## Supplementary Tab. 8 for "Sparse haplotype-based fine-scale local ancestry inference at scale reveals recent selection on immune responses": 304206_file09 (part 114 of 161)

Chromosome	rs_number	hg19_GRCh37_Position	LDAS_26pop	-log10(p_LDAS_26pop)	LDAS_5continent	-log10(p_LDAS_5continent)	-log10(p_AAS_26pop)	-log10(p_AAS_5continent)	prob_ACB	prob_ASW	prob_BEB	prob_CDX	prob_CEU	prob_CHB	prob_CHS	prob_CLM	prob_ESN	prob_FIN	prob_GBR	prob_GIH	prob_GWD	prob_IBS	prob_ITU	prob_JPT	prob_KHV	prob_LWK	prob_MSL	prob_MXL	prob_PEL	prob_PJL	prob_PUR	prob_STU	prob_TSI	prob_YRI
12	rs734307	98791382	0.77	0.622422290089237	1.03	0.0195166737865975	0.117899921480963	0.0515171046324881	0.002	0.0033	0.019	0.136	0.0054	0.1859	0.2184	0.0075	6e-04	0.0083	0.0045	0.011	0.0013	0.0039	0.0116	0.1513	0.1614	0.0018	0.0011	0.0068	0.0133	0.0145	0.005	0.0151	0.0047	0.0025
12	rs7961413	98793961	0.77	0.622422290089237	1.03	0.0195166737865975	0.114339772214825	0.0564946124290138	0.002	0.0033	0.019	0.1369	0.0053	0.1857	0.2183	0.0075	6e-04	0.0083	0.0045	0.0107	0.0013	0.0039	0.0116	0.1511	0.1613	0.0018	0.0011	0.0068	0.0133	0.0144	0.005	0.0151	0.0047	0.0025
12	rs12372285	98794068	0.77	0.622422290089237	1.03	0.0195166737865975	0.113390565512884	0.0563661621431068	0.002	0.0033	0.019	0.1369	0.0053	0.1857	0.2183	0.0075	6e-04	0.0083	0.0045	0.0107	0.0013	0.0039	0.0116	0.1511	0.1613	0.0018	0.0011	0.0068	0.0133	0.0144	0.005	0.0151	0.0047	0.0025
12	rs7299081	98807713	0.77	0.622422290089237	1.03	0.0195166737865975	0.113474123237005	0.0552157708384631	0.0022	0.0033	0.019	0.1376	0.0051	0.1862	0.2174	0.0075	7e-04	0.0078	0.0045	0.0106	0.0014	0.0037	0.0115	0.1504	0.1616	0.0021	0.0012	0.0068	0.0132	0.0146	0.0049	0.0155	0.0044	0.0026
12	rs11109478	98818674	0.77	0.622422290089237	1.03	0.0195166737865975	0.125162506644569	0.0655878312910603	0.0024	0.0033	0.0187	0.1386	0.0049	0.1866	0.2162	0.0079	7e-04	0.0074	0.0043	0.0105	0.0015	0.0036	0.0114	0.1502	0.1621	0.0024	0.0013	0.0069	0.0133	0.0146	0.0046	0.0157	0.0041	0.0027
12	rs12814475	98824299	0.77	0.622422290089237	1.03	0.0195166737865975	0.148810313828011	0.0700302302099865	0.0024	0.0033	0.0186	0.1387	0.0048	0.1867	0.2163	0.0079	7e-04	0.0073	0.0043	0.0105	0.0015	0.0032	0.0114	0.1502	0.1622	0.0024	0.0013	0.0069	0.0133	0.0146	0.0046	0.0157	0.0041	0.0027
12	rs116923747	98829676	0.77	0.622422290089237	1.03	0.0195166737865975	0.15108517758694	0.0708059500299208	0.0024	0.0033	0.0186	0.1387	0.0048	0.1867	0.2162	0.0079	7e-04	0.0073	0.0043	0.0105	0.0015	0.0032	0.0114	0.1502	0.1622	0.0024	0.0013	0.0069	0.0134	0.0146	0.0046	0.0157	0.0041	0.0027
12	rs56300117	98836369	0.77	0.622422290089237	1.03	0.0195166737865975	0.153781787258371	0.0718694516388229	0.0024	0.0033	0.0186	0.1388	0.0048	0.1868	0.216	0.008	8e-04	0.0072	0.0043	0.0105	0.0016	0.0032	0.0114	0.1501	0.1623	0.0024	0.0013	0.0069	0.0134	0.0147	0.0046	0.0158	0.0041	0.0027
12	rs11615472	98843523	0.77	0.622422290089237	1.03	0.0195166737865975	0.156067401397508	0.0725820932031408	0.0025	0.0033	0.0186	0.1389	0.0048	0.1868	0.2159	0.008	8e-04	0.0072	0.0043	0.0105	0.0016	0.0032	0.0114	0.1501	0.1623	0.0025	0.0013	0.0069	0.0134	0.0147	0.0046	0.0158	0.0041	0.0027
12	rs77049707	98847284	0.78	0.56417027826485	1.06	0.00991668488433966	0.158986536549441	0.0721541595125049	0.0025	0.0033	0.0185	0.1389	0.0048	0.1868	0.2158	0.008	8e-04	0.0073	0.0043	0.0105	0.0016	0.0032	0.0114	0.15	0.1622	0.0025	0.0013	0.0069	0.0134	0.0147	0.0046	0.0158	0.0041	0.0027
12	rs829864	98850195	0.78	0.56417027826485	1.06	0.00991668488433966	0.161696139051417	0.0740160700702378	0.0025	0.0033	0.0185	0.139	0.0048	0.1868	0.2158	0.008	8e-04	0.0073	0.0043	0.0105	0.0016	0.0032	0.0114	0.15	0.1622	0.0025	0.0013	0.0069	0.0134	0.0147	0.0046	0.0158	0.0041	0.0027
12	rs7964231	98855981	0.78	0.56417027826485	1.06	0.00991668488433966	0.150093592250802	0.0722254091778441	0.0025	0.0033	0.0185	0.139	0.0048	0.1868	0.216	0.008	8e-04	0.0073	0.0045	0.0104	0.0016	0.0033	0.0114	0.1501	0.1619	0.0025	0.0013	0.0069	0.0134	0.0147	0.0046	0.0157	0.0041	0.0027
12	rs829895	98860013	0.78	0.56417027826485	1.06	0.00991668488433966	0.140041824482691	0.0749543415105019	0.0025	0.0034	0.0185	0.1387	0.0048	0.1869	0.2161	0.008	8e-04	0.0072	0.0045	0.0102	0.0016	0.0033	0.0114	0.1507	0.1619	0.0024	0.0013	0.0069	0.0134	0.0146	0.0046	0.0156	0.004	0.0027
12	rs117628933	98869943	0.78	0.56417027826485	1.06	0.00991668488433966	0.106747947900655	0.0852093269808198	0.0025	0.0034	0.0183	0.1398	0.0047	0.1864	0.2164	0.0078	8e-04	0.0071	0.0044	0.0099	0.0017	0.0033	0.0112	0.1515	0.1621	0.0023	0.0014	0.0068	0.013	0.0145	0.0046	0.0155	0.004	0.0026
12	rs249842	98871357	0.78	0.56417027826485	1.06	0.00991668488433966	0.100352253571132	0.089598786029296	0.0025	0.0034	0.0183	0.1402	0.0047	0.1863	0.2165	0.0077	8e-04	0.007	0.0043	0.0098	0.0018	0.0033	0.0112	0.1517	0.1621	0.0022	0.0014	0.0068	0.0129	0.0145	0.0046	0.0154	0.004	0.0025
12	rs56186643	98872605	0.77	0.622422290089237	1.07	0.00778747768306726	0.0965771481950983	0.0898322451028247	0.0026	0.0034	0.0183	0.1405	0.0047	0.1862	0.2163	0.0077	8e-04	0.007	0.0043	0.0098	0.0018	0.0033	0.0112	0.1518	0.162	0.0022	0.0014	0.0068	0.013	0.0145	0.0046	0.0154	0.004	0.0025
12	rs249838	98874749	0.77	0.622422290089237	1.07	0.00778747768306726	0.0962750294678621	0.0916301132588253	0.0026	0.0034	0.0183	0.1406	0.0047	0.1862	0.2162	0.0077	8e-04	0.007	0.0043	0.0098	0.0018	0.0033	0.0112	0.1519	0.162	0.0022	0.0014	0.0068	0.013	0.0145	0.0046	0.0154	0.004	0.0025
12	rs10860336	98876855	0.77	0.622422290089237	1.07	0.00778747768306726	0.0955223328024907	0.0911597400466434	0.0026	0.0034	0.0183	0.1406	0.0047	0.1862	0.2162	0.0077	8e-04	0.007	0.0043	0.0098	0.0018	0.0033	0.0112	0.1519	0.1619	0.0022	0.0014	0.0068	0.013	0.0145	0.0046	0.0154	0.004	0.0025
12	rs829883	98879606	0.77	0.622422290089237	1.07	0.00778747768306726	0.097107287114931	0.0862792547225027	0.0026	0.0034	0.0183	0.1406	0.0047	0.1858	0.216	0.0077	8e-04	0.0071	0.0045	0.0098	0.0018	0.0033	0.0112	0.1519	0.162	0.0022	0.0014	0.0068	0.013	0.0145	0.0046	0.0155	0.0041	0.0025
12	rs249821	98897811	0.77	0.622422290089237	1.07	0.00778747768306726	0.0946986528855392	0.0858200580892257	0.0025	0.0034	0.0183	0.1408	0.0047	0.1858	0.2155	0.0078	8e-04	0.0071	0.0045	0.0098	0.0018	0.0033	0.0113	0.1521	0.1622	0.0022	0.0014	0.0068	0.0128	0.0145	0.0046	0.0155	0.0042	0.0025
12	rs6538875	98901629	0.77	0.622422290089237	1.07	0.00778747768306726	0.108256798898017	0.0806105214512356	0.0028	0.0034	0.0182	0.1411	0.0047	0.1857	0.2141	0.0079	8e-04	0.0073	0.0046	0.0099	0.0018	0.0033	0.0114	0.1522	0.162	0.0021	0.0014	0.0069	0.0128	0.0145	0.0045	0.0156	0.0043	0.0025
12	rs56232344	98903591	0.77	0.622422290089237	1.07	0.00778747768306726	0.101440109022838	0.0778716561698616	0.0029	0.0034	0.0182	0.141	0.0047	0.1856	0.214	0.0079	8e-04	0.0073	0.0046	0.0099	0.0018	0.0033	0.0114	0.1521	0.162	0.0021	0.0014	0.0071	0.0128	0.0145	0.0045	0.0156	0.0043	0.0025
12	rs79272673	98906182	0.77	0.622422290089237	1.07	0.00778747768306726	0.0948231644268241	0.0756067560778512	0.0029	0.0034	0.0182	0.1409	0.0047	0.1856	0.2139	0.0079	8e-04	0.0073	0.0046	0.0099	0.0018	0.0034	0.0114	0.1521	0.162	0.0021	0.0014	0.0073	0.0128	0.0145	0.0045	0.0156	0.0044	0.0025
12	rs11109510	98911382	0.77	0.622422290089237	1.07	0.00778747768306726	0.0802971673348511	0.0687685394845203	0.003	0.0034	0.0182	0.1407	0.0047	0.1854	0.2135	0.0078	8e-04	0.0072	0.0046	0.0099	0.0019	0.0035	0.0115	0.1518	0.1619	0.0021	0.0014	0.0082	0.0128	0.0145	0.0045	0.0155	0.0045	0.0025
12	rs11109512	98916788	0.77	0.622422290089237	1.07	0.00778747768306726	0.0793370728142618	0.0690480901970368	0.003	0.0034	0.0182	0.1406	0.0047	0.1854	0.2134	0.0079	8e-04	0.0072	0.0047	0.0099	0.0019	0.0035	0.0115	0.1518	0.162	0.0021	0.0014	0.0082	0.0128	0.0145	0.0045	0.0155	0.0045	0.0025
12	rs35124796	98921562	0.77	0.622422290089237	1.07	0.00778747768306726	0.0743057626899984	0.0683500996985471	0.003	0.0034	0.0182	0.1407	0.0047	0.1853	0.2132	0.0079	8e-04	0.0072	0.0047	0.01	0.0019	0.0035	0.0116	0.1518	0.1619	0.0021	0.0014	0.0082	0.0128	0.0145	0.0045	0.0156	0.0045	0.0025
12	rs17459334	98927830	0.77	0.622422290089237	1.07	0.00778747768306726	0.0728440052941019	0.0703823905035144	0.003	0.0034	0.0182	0.1405	0.0047	0.1853	0.2136	0.0079	8e-04	0.0072	0.0046	0.01	0.0019	0.0035	0.0116	0.1518	0.162	0.0021	0.0015	0.0082	0.0127	0.0144	0.0045	0.0156	0.0045	0.0025
12	rs34646198	98931111	0.77	0.622422290089237	1.07	0.00778747768306726	0.0731601783221361	0.0704529105358112	0.003	0.0034	0.0182	0.1405	0.0047	0.1852	0.2137	0.0079	8e-04	0.0072	0.0046	0.01	0.0019	0.0035	0.0116	0.1518	0.162	0.0021	0.0015	0.0082	0.0127	0.0144	0.0045	0.0156	0.0045	0.0025
12	rs74526888	98936774	0.77	0.622422290089237	1.07	0.00778747768306726	0.0724867489802085	0.0710889082410334	0.0031	0.0034	0.0182	0.1405	0.0047	0.1852	0.2137	0.0079	8e-04	0.0072	0.0046	0.01	0.0019	0.0035	0.0116	0.1517	0.162	0.0021	0.0015	0.0082	0.0127	0.0144	0.0044	0.0156	0.0045	0.0025
12	rs6538876	98953703	0.78	0.56417027826485	1.1	0.00358738244530259	0.0690376244228447	0.0785343170470082	0.0031	0.0034	0.0182	0.1405	0.0047	0.1851	0.2138	0.0079	9e-04	0.0072	0.0046	0.01	0.002	0.0035	0.0117	0.1515	0.1619	0.0022	0.0015	0.0082	0.0126	0.0144	0.0044	0.0156	0.0045	0.0025
12	rs34456095	98960569	0.78	0.56417027826485	1.1	0.00358738244530259	0.0686318780835452	0.0787557124975163	0.0031	0.0034	0.0182	0.1406	0.0047	0.1851	0.2136	0.0079	9e-04	0.0072	0.0046	0.01	0.002	0.0035	0.0116	0.1516	0.1619	0.0022	0.0015	0.0082	0.0126	0.0144	0.0044	0.0157	0.0044	0.0025
12	rs12825336	98970096	0.78	0.56417027826485	1.09	0.00468440729968594	0.0680060536926843	0.0827839899811906	0.0032	0.0033	0.0184	0.1411	0.0047	0.1847	0.213	0.0079	9e-04	0.0071	0.0045	0.0099	0.0021	0.0034	0.0112	0.152	0.1621	0.0022	0.0015	0.0082	0.0126	0.0143	0.0044	0.0162	0.0044	0.0025
12	rs12302323	98971500	0.78	0.56417027826485	1.09	0.00468440729968594	0.0658155295484911	0.084828510477898	0.0032	0.0033	0.0185	0.1411	0.0047	0.1848	0.2128	0.0079	9e-04	0.0071	0.0045	0.0099	0.0021	0.0034	0.0112	0.152	0.162	0.0022	0.0015	0.0082	0.0126	0.0143	0.0045	0.0162	0.0044	0.0025
12	rs10860345	98972466	0.78	0.56417027826485	1.09	0.00468440729968594	0.064387668402409	0.083993131630829	0.0032	0.0033	0.0185	0.1411	0.0047	0.1849	0.2127	0.0079	9e-04	0.0071	0.0045	0.0099	0.0021	0.0034	0.0112	0.152	0.1619	0.0022	0.0015	0.0082	0.0126	0.0143	0.0045	0.0162	0.0044	0.0025
12	rs10860347	98977196	0.78	0.56417027826485	1.09	0.00468440729968594	0.081513384398441	0.133480399793742	0.0034	0.0031	0.02	0.1422	0.0043	0.1841	0.2087	0.0084	0.001	0.006	0.0042	0.0092	0.0023	0.0033	0.0101	0.1554	0.1634	0.0021	0.0016	0.008	0.0125	0.0137	0.0048	0.0173	0.0041	0.0025
12	rs12580005	98982066	0.78	0.56417027826485	1.09	0.00468440729968594	0.0893218113040786	0.139787500270611	0.0035	0.0031	0.0201	0.1418	0.0042	0.1836	0.2088	0.0084	0.0011	0.0059	0.0042	0.0091	0.0023	0.0033	0.0103	0.1551	0.1636	0.002	0.0016	0.0081	0.0126	0.0136	0.0049	0.0175	0.004	0.0025
12	rs17362112	98986092	0.78	0.56417027826485	1.09	0.00468440729968594	0.0945245097114754	0.136574902417033	0.0035	0.0031	0.0202	0.1417	0.0043	0.1834	0.2087	0.0085	0.0011	0.0059	0.0042	0.009	0.0023	0.0033	0.0103	0.1552	0.1638	0.0021	0.0016	0.0082	0.0127	0.0135	0.0049	0.0176	0.004	0.0025
12	rs875899	98988807	0.78	0.56417027826485	1.09	0.00468440729968594	0.0991435722303076	0.135479749741166	0.0035	0.0031	0.0202	0.1416	0.0043	0.1832	0.2086	0.0085	0.0011	0.0058	0.0043	0.0089	0.0023	0.0033	0.0103	0.1553	0.1639	0.0021	0.0016	0.0083	0.0128	0.0135	0.0049	0.0177	0.004	0.0025
12	rs74440450	98992064	0.78	0.56417027826485	1.09	0.00468440729968594	0.102718541023586	0.144237467462872	0.0036	0.0031	0.0203	0.1415	0.0043	0.183	0.2085	0.0085	0.0011	0.0058	0.0043	0.0088	0.0023	0.0033	0.0103	0.1553	0.164	0.0021	0.0016	0.0083	0.0128	0.0134	0.005	0.0177	0.004	0.0025
12	rs17028549	98997597	0.79	0.509607847349147	1.09	0.00468440729968594	0.106292499728179	0.142191606047138	0.0036	0.0031	0.0203	0.1414	0.0043	0.1829	0.2084	0.0086	0.0011	0.0058	0.0044	0.0087	0.0023	0.0033	0.0103	0.1554	0.1641	0.0022	0.0016	0.0083	0.0129	0.0134	0.005	0.0178	0.004	0.0025
12	rs4762210	99000309	0.79	0.509607847349147	1.09	0.00468440729968594	0.107797367262773	0.143585361395857	0.0036	0.0031	0.0203	0.1414	0.0043	0.1829	0.2084	0.0086	0.0011	0.0058	0.0044	0.0087	0.0023	0.0033	0.0103	0.1554	0.1641	0.0022	0.0016	0.0083	0.0129	0.0134	0.005	0.0178	0.004	0.0025
12	rs1048906	99007623	0.79	0.509607847349147	1.09	0.00468440729968594	0.104986494122927	0.135935670048262	0.0036	0.0031	0.0203	0.1413	0.0043	0.1825	0.2084	0.0086	0.0011	0.0058	0.0044	0.0086	0.0024	0.0033	0.0103	0.1556	0.1641	0.0023	0.0016	0.0084	0.0131	0.0133	0.0051	0.0176	0.004	0.0025
12	rs61756485	99020125	0.79	0.509607847349147	1.09	0.00468440729968594	0.123806297347768	0.13730679929143	0.0036	0.0031	0.0203	0.141	0.0043	0.1827	0.2082	0.0086	0.0011	0.0058	0.0044	0.0085	0.0024	0.0033	0.0102	0.156	0.1639	0.0023	0.0016	0.0084	0.0131	0.0133	0.0051	0.0176	0.004	0.0026
12	rs77914039	99033050	0.79	0.509607847349147	1.09	0.00468440729968594	0.143292821441672	0.140340967751042	0.0037	0.003	0.0203	0.1407	0.0044	0.1829	0.2081	0.0087	0.0011	0.0058	0.0044	0.0084	0.0024	0.0033	0.01	0.1563	0.1637	0.0023	0.0016	0.0084	0.0132	0.0133	0.0052	0.0177	0.004	0.0026
12	rs77331997	99035199	0.79	0.509607847349147	1.09	0.00468440729968594	0.146848797919827	0.140987686878883	0.0037	0.003	0.0203	0.1406	0.0044	0.183	0.2081	0.0087	0.0011	0.0058	0.0044	0.0084	0.0024	0.0033	0.01	0.1564	0.1637	0.0023	0.0016	0.0084	0.0132	0.0133	0.0052	0.0177	0.004	0.0026
12	rs113987233	99039784	0.79	0.509607847349147	1.08	0.00606519069619925	0.154016152372527	0.148455028124597	0.0037	0.003	0.0203	0.1405	0.0044	0.1831	0.208	0.0087	0.0012	0.0058	0.0044	0.0083	0.0024	0.0033	0.0099	0.1565	0.1636	0.0023	0.0016	0.0084	0.0132	0.0133	0.0052	0.0177	0.0041	0.0026
12	rs2278361	99043207	0.79	0.509607847349147	1.08	0.00606519069619925	0.159293868422142	0.143492290886994	0.0037	0.003	0.0203	0.1404	0.0044	0.1831	0.208	0.0087	0.0012	0.0058	0.0044	0.0083	0.0024	0.0033	0.0099	0.1565	0.1635	0.0023	0.0016	0.0084	0.0132	0.0133	0.0052	0.0177	0.0041	0.0026
12	rs10745834	99060350	0.79	0.509607847349147	1.08	0.00606519069619925	0.161972028607845	0.151290994582661	0.0037	0.003	0.0202	0.1402	0.0044	0.1829	0.2081	0.0087	0.0012	0.0058	0.0043	0.0085	0.0023	0.0033	0.0099	0.1566	0.1634	0.0023	0.0016	0.0084	0.0133	0.0133	0.0053	0.0179	0.0041	0.0027
12	rs1439123	99076316	0.79	0.509607847349147	1.09	0.00468440729968594	0.168640819040184	0.148832041487617	0.0038	0.003	0.0203	0.1401	0.0045	0.1827	0.2083	0.0087	0.0012	0.0059	0.0043	0.0084	0.0022	0.0033	0.0098	0.1565	0.1633	0.0023	0.0016	0.0084	0.0134	0.0133	0.0053	0.0179	0.0041	0.0027
12	rs79320628	99085026	0.79	0.509607847349147	1.09	0.00468440729968594	0.170981794108696	0.146856569611535	0.0038	0.003	0.0203	0.1401	0.0045	0.1827	0.2083	0.0087	0.0012	0.0059	0.0043	0.0084	0.0022	0.0033	0.0098	0.1565	0.1633	0.0023	0.0016	0.0084	0.0135	0.0133	0.0054	0.0179	0.0041	0.0027
12	rs12368223	99090130	0.79	0.509607847349147	1.09	0.00468440729968594	0.175394673016233	0.150627545670287	0.0038	0.003	0.0203	0.14	0.0045	0.1827	0.2084	0.0087	0.0012	0.0058	0.0043	0.0083	0.0022	0.0033	0.0097	0.1565	0.1634	0.0024	0.0016	0.0084	0.0135	0.0134	0.0054	0.0179	0.0041	0.0027
12	rs1007573	99092621	0.79	0.509607847349147	1.09	0.00468440729968594	0.175611605513748	0.150816995741665	0.0038	0.003	0.0203	0.14	0.0045	0.1827	0.2084	0.0087	0.0012	0.0058	0.0043	0.0083	0.0021	0.0033	0.0098	0.1565	0.1633	0.0024	0.0016	0.0084	0.0135	0.0135	0.0054	0.0179	0.0041	0.0027
12	rs17815365	99093013	0.79	0.509607847349147	1.09	0.00468440729968594	0.174204321523437	0.162630296000759	0.0038	0.003	0.0203	0.14	0.0045	0.1826	0.2084	0.0087	0.0012	0.0058	0.0043	0.0083	0.0021	0.0033	0.0098	0.1565	0.1633	0.0024	0.0016	0.0084	0.0135	0.0135	0.0054	0.0179	0.0041	0.0027
12	rs117235991	99093226	0.79	0.509607847349147	1.09	0.00468440729968594	0.173808582088134	0.168210892011601	0.0037	0.003	0.0203	0.1401	0.0045	0.1826	0.2083	0.0087	0.0012	0.0058	0.0043	0.0083	0.0021	0.0033	0.0098	0.1565	0.1633	0.0024	0.0016	0.0084	0.0135	0.0135	0.0054	0.0179	0.0041	0.0027
12	rs12426636	99094106	0.79	0.509607847349147	1.09	0.00468440729968594	0.168782161392889	0.170481345438242	0.0037	0.003	0.0204	0.1401	0.0045	0.1825	0.2082	0.0087	0.0012	0.0058	0.0043	0.0083	0.0021	0.0033	0.0099	0.1564	0.1633	0.0024	0.0016	0.0084	0.0135	0.0137	0.0054	0.0179	0.0041	0.0026
12	rs2288720	99097470	0.79	0.509607847349147	1.09	0.00468440729968594	0.167829439830291	0.170778274654062	0.0037	0.003	0.0205	0.1401	0.0045	0.1824	0.2082	0.0087	0.0012	0.0058	0.0043	0.0083	0.0021	0.0033	0.0099	0.1564	0.1632	0.0024	0.0016	0.0085	0.0135	0.0137	0.0054	0.0179	0.0041	0.0026
12	rs2288718	99098924	0.79	0.509607847349147	1.09	0.00468440729968594	0.168076139783589	0.171769339030634	0.0037	0.003	0.0205	0.1401	0.0045	0.1824	0.2082	0.0087	0.0012	0.0058	0.0043	0.0083	0.0021	0.0033	0.0099	0.1564	0.1632	0.0024	0.0016	0.0085	0.0135	0.0137	0.0054	0.0179	0.0041	0.0026
12	rs73149021	99145547	0.81	0.411214762386647	1.09	0.00468440729968594	0.121178813315778	0.223093750891437	0.004	0.0021	0.0223	0.138	0.0048	0.1797	0.1993	0.0108	0.0015	0.0078	0.0048	0.0098	0.0029	0.0041	0.0107	0.1531	0.1639	0.0022	0.0019	0.0094	0.0152	0.0145	0.0061	0.0186	0.0046	0.0026
12	rs11610211	99145795	0.81	0.411214762386647	1.09	0.00468440729968594	0.124247552244322	0.27121082374264	0.004	0.0021	0.0224	0.138	0.0049	0.1796	0.1991	0.0108	0.0015	0.0079	0.0048	0.0098	0.0029	0.0041	0.0107	0.153	0.1639	0.0022	0.0019	0.0095	0.0153	0.0145	0.0061	0.0186	0.0046	0.0025
12	rs10860363	99148667	0.81	0.411214762386647	1.09	0.00468440729968594	0.107419920326134	0.174654689430168	0.004	0.0021	0.0227	0.1377	0.0049	0.1793	0.198	0.011	0.0016	0.0082	0.0048	0.01	0.003	0.0041	0.0108	0.1526	0.1639	0.0022	0.002	0.0096	0.0155	0.0147	0.0063	0.0187	0.0045	0.0025
12	rs75906529	99149046	0.81	0.411214762386647	1.09	0.00468440729968594	0.111231354384498	0.180172472046848	0.004	0.0021	0.0227	0.1377	0.0049	0.1793	0.198	0.011	0.0016	0.0082	0.0048	0.01	0.003	0.0041	0.0109	0.1525	0.1639	0.0022	0.002	0.0096	0.0155	0.0147	0.0063	0.0187	0.0045	0.0025
12	rs78407436	99151215	0.81	0.411214762386647	1.09	0.00468440729968594	0.109615086565994	0.180071620677622	0.004	0.002	0.0228	0.1376	0.005	0.1792	0.1979	0.0111	0.0015	0.0083	0.0048	0.0101	0.003	0.0041	0.0109	0.1522	0.1638	0.0021	0.0019	0.0097	0.0156	0.0148	0.0063	0.0187	0.0046	0.0025
12	rs34105601	99151826	0.81	0.411214762386647	1.09	0.00468440729968594	0.110709266035742	0.192310956719163	0.004	0.002	0.0229	0.1376	0.005	0.1791	0.1979	0.0111	0.0015	0.0083	0.0048	0.0101	0.003	0.0041	0.011	0.1521	0.1638	0.0021	0.0019	0.0097	0.0156	0.0148	0.0063	0.0187	0.0046	0.0025
12	rs77167866	99158432	0.81	0.411214762386647	1.09	0.00468440729968594	0.100145873457955	0.11814704359979	0.004	0.002	0.0232	0.1373	0.005	0.1786	0.1976	0.0115	0.0015	0.0085	0.0049	0.0102	0.0029	0.0042	0.0113	0.1511	0.1637	0.0021	0.0019	0.0098	0.016	0.015	0.0064	0.0188	0.0048	0.0024
12	rs12229507	99163194	0.81	0.411214762386647	1.09	0.00468440729968594	0.105332008126147	0.120755675245062	0.004	0.0019	0.0234	0.1374	0.0051	0.178	0.1972	0.0118	0.0015	0.0087	0.0049	0.0103	0.0029	0.0042	0.0114	0.1506	0.1638	0.0021	0.0019	0.0099	0.016	0.0151	0.0064	0.0189	0.0048	0.0024
12	rs75363015	99169076	0.81	0.411214762386647	1.09	0.00468440729968594	0.108961800700946	0.054201789283204	0.0037	0.0017	0.0243	0.1367	0.0055	0.1736	0.1969	0.0122	0.0015	0.0099	0.0051	0.011	0.0029	0.0044	0.0114	0.15	0.1645	0.0021	0.0019	0.0098	0.0164	0.0153	0.0067	0.0195	0.005	0.0024
12	rs918306	99170272	0.81	0.411214762386647	1.09	0.00468440729968594	0.109152092934403	0.0488316151113973	0.0036	0.0017	0.0244	0.1367	0.0055	0.1732	0.1969	0.0123	0.0015	0.01	0.0051	0.0111	0.0029	0.0044	0.0114	0.1499	0.1646	0.0021	0.0019	0.0098	0.0164	0.0153	0.0067	0.0196	0.0051	0.0024
12	rs11109601	99174032	0.81	0.411214762386647	1.09	0.00468440729968594	0.107824359154225	0.0508398538774905	0.0036	0.0017	0.0245	0.1366	0.0056	0.1727	0.1969	0.0123	0.0015	0.0102	0.0052	0.0112	0.0028	0.0044	0.0115	0.1499	0.1646	0.0021	0.0019	0.0098	0.0165	0.0153	0.0068	0.0196	0.0051	0.0024
12	rs11109603	99176840	0.81	0.411214762386647	1.09	0.00468440729968594	0.100481376035492	0.0436512133647377	0.0036	0.0017	0.0246	0.1365	0.0056	0.1724	0.1969	0.0124	0.0015	0.0103	0.0052	0.0113	0.0028	0.0044	0.0115	0.1498	0.1647	0.0021	0.0018	0.0098	0.0165	0.0154	0.0068	0.0197	0.0051	0.0024
12	rs2036225	99190372	0.81	0.411214762386647	1.09	0.00468440729968594	0.112224734154206	0.0266467087961266	0.0036	0.0016	0.0247	0.1356	0.0056	0.1723	0.1968	0.0125	0.0015	0.0107	0.0052	0.0114	0.0028	0.0045	0.0116	0.1494	0.1648	0.0021	0.0018	0.0097	0.0166	0.0156	0.0069	0.0199	0.0051	0.0024
12	rs75432971	99209152	0.81	0.411214762386647	1.09	0.00468440729968594	0.155527819562481	0.046032885392933	0.0036	0.0015	0.0248	0.1352	0.0057	0.1717	0.1964	0.0126	0.0016	0.011	0.0053	0.0116	0.0028	0.0045	0.0116	0.1491	0.165	0.0021	0.0018	0.0097	0.0166	0.0156	0.007	0.02	0.0052	0.0023
12	rs36121812	99212934	0.81	0.411214762386647	1.09	0.00468440729968594	0.157353324909769	0.0374351547775901	0.0037	0.0015	0.0249	0.135	0.0057	0.1715	0.1962	0.0127	0.0016	0.011	0.0053	0.0117	0.0028	0.0045	0.0116	0.149	0.1651	0.0021	0.0018	0.0097	0.0166	0.0155	0.007	0.02	0.0053	0.0023
12	rs114772	99213990	0.81	0.411214762386647	1.09	0.00468440729968594	0.164711249670484	0.0379726398326145	0.0037	0.0015	0.0249	0.135	0.0057	0.1715	0.1963	0.0127	0.0016	0.0111	0.0053	0.0117	0.0028	0.0045	0.0116	0.149	0.1654	0.0021	0.0018	0.0097	0.0163	0.0155	0.007	0.02	0.0053	0.0023
12	rs116427218	99226577	0.81	0.411214762386647	1.09	0.00468440729968594	0.266517559796659	0.01361966405766	0.0042	0.0015	0.0255	0.1333	0.0062	0.169	0.1947	0.0133	0.0018	0.0118	0.0058	0.0125	0.0028	0.005	0.0118	0.1475	0.1664	0.0021	0.0018	0.01	0.0163	0.0156	0.0073	0.0205	0.0058	0.0023
12	rs7314395	99229220	0.8	0.458652199356866	1.09	0.00468440729968594	0.335404232623463	0.00989315261881819	0.0043	0.0014	0.026	0.1323	0.0064	0.1676	0.1938	0.0136	0.0019	0.0122	0.006	0.013	0.0028	0.0052	0.0119	0.1465	0.1669	0.0022	0.0018	0.0101	0.0163	0.0156	0.0075	0.0207	0.0062	0.0023
12	rs17028726	99229979	0.8	0.458652199356866	1.09	0.00468440729968594	0.31553109651294	0.0121438022339737	0.0042	0.0014	0.0262	0.1324	0.0064	0.1678	0.1935	0.0137	0.0019	0.0123	0.006	0.0131	0.0027	0.0054	0.0119	0.1462	0.167	0.0022	0.0017	0.0102	0.0161	0.0156	0.0075	0.0206	0.0062	0.0022
12	rs2198796	99230685	0.8	0.458652199356866	1.09	0.00468440729968594	0.301056432624288	0.0129675137212098	0.0042	0.0014	0.0264	0.1324	0.0064	0.1679	0.1931	0.0137	0.0018	0.0123	0.006	0.0134	0.0026	0.0057	0.012	0.1459	0.1667	0.0022	0.0017	0.0102	0.016	0.0156	0.0075	0.0207	0.0063	0.0021
12	rs7962634	99232420	0.8	0.458652199356866	1.09	0.00468440729968594	0.275045168597903	0.0063438926156758	0.0041	0.0015	0.0265	0.1324	0.0064	0.1679	0.1929	0.0138	0.0018	0.0124	0.006	0.0136	0.0026	0.006	0.0121	0.1457	0.1666	0.0022	0.0016	0.0103	0.0161	0.0156	0.0075	0.0208	0.0063	0.002
12	rs201401	99233282	0.8	0.458652199356866	1.08	0.00606519069619925	0.278730869216002	0.00324493877663223	0.0041	0.0015	0.0266	0.1322	0.0064	0.1677	0.1928	0.0138	0.0018	0.0124	0.006	0.0136	0.0026	0.006	0.0121	0.1459	0.1667	0.0022	0.0016	0.0103	0.0161	0.0156	0.0076	0.0208	0.0063	0.002
12	rs117095544	99233430	0.8	0.458652199356866	1.08	0.00606519069619925	0.277281433414958	0.00475134800676449	0.0041	0.0015	0.0266	0.1322	0.0064	0.1677	0.1928	0.0138	0.0018	0.0124	0.006	0.0136	0.0026	0.006	0.0121	0.1459	0.1667	0.0022	0.0016	0.0103	0.0161	0.0156	0.0076	0.0208	0.0063	0.002
12	rs11109627	99243042	0.8	0.458652199356866	1.08	0.00606519069619925	0.360235773519015	0.00475134800676449	0.0036	0.0014	0.0273	0.1315	0.0068	0.1664	0.1916	0.0145	0.0016	0.0123	0.0064	0.0138	0.0023	0.0068	0.012	0.1452	0.169	0.0023	0.0015	0.0104	0.0158	0.0147	0.0078	0.0212	0.0067	0.0018
12	rs169296	99244049	0.8	0.458652199356866	1.08	0.00606519069619925	0.356122410923136	0.00471323609573375	0.0036	0.0014	0.0271	0.1321	0.0068	0.1664	0.1916	0.0145	0.0016	0.0123	0.0064	0.0138	0.0023	0.0068	0.012	0.1453	0.1692	0.0022	0.0014	0.0104	0.0157	0.0143	0.0078	0.0211	0.0068	0.0018
12	rs201363	99244826	0.8	0.458652199356866	1.08	0.00606519069619925	0.369457278406793	0.0122687507879391	0.0036	0.0014	0.0272	0.132	0.0068	0.1667	0.1915	0.0145	0.0015	0.0123	0.0064	0.0139	0.0023	0.0069	0.0121	0.1452	0.169	0.0022	0.0014	0.0104	0.0157	0.0142	0.0078	0.0211	0.0069	0.0017
12	rs61933620	99246683	0.8	0.458652199356866	1.08	0.00606519069619925	0.515474331585552	0.0158140810574749	0.0037	0.0014	0.028	0.1312	0.0066	0.1683	0.1904	0.0147	0.0014	0.0125	0.0067	0.0144	0.0022	0.007	0.0126	0.1442	0.1683	0.0017	0.0012	0.0103	0.0154	0.0144	0.008	0.0211	0.0075	0.0016
12	rs74664522	99247384	0.8	0.458652199356866	1.08	0.00606519069619925	0.51400367303205	0.0177166181015904	0.0038	0.0014	0.0281	0.1311	0.0066	0.1688	0.1911	0.0147	0.0015	0.0126	0.0063	0.0142	0.0023	0.007	0.0125	0.1434	0.1681	0.0017	0.0012	0.01	0.0155	0.0143	0.008	0.0209	0.0076	0.002
12	rs76286896	99249616	0.8	0.458652199356866	1.08	0.00606519069619925	0.466241062306319	0.0216719102217646	0.0037	0.0014	0.028	0.1311	0.0067	0.1691	0.1913	0.0147	0.0015	0.0128	0.0063	0.0143	0.0022	0.0071	0.0125	0.1435	0.1677	0.0017	0.0012	0.0099	0.0156	0.0139	0.0078	0.0208	0.0079	0.002
12	rs572398	99251824	0.8	0.458652199356866	1.08	0.00606519069619925	0.449804129009799	0.0137520216307888	0.0036	0.0015	0.0279	0.131	0.0067	0.1693	0.1915	0.0147	0.0016	0.0129	0.0063	0.0143	0.0022	0.0072	0.0125	0.1435	0.1676	0.0018	0.0012	0.0099	0.0156	0.0137	0.0078	0.0207	0.0079	0.002
12	rs12227960	99254635	0.8	0.458652199356866	1.07	0.00778747768306726	0.472724617676554	0.0161716706283746	0.0036	0.0015	0.0279	0.1306	0.0067	0.1694	0.191	0.0146	0.0016	0.013	0.0063	0.0148	0.0022	0.0072	0.0124	0.1438	0.1675	0.0018	0.0012	0.0099	0.0157	0.0137	0.0077	0.0207	0.008	0.002
12	rs11109632	99256586	0.8	0.458652199356866	1.07	0.00778747768306726	0.419652186620498	0.0157430382817303	0.0037	0.0015	0.0281	0.1303	0.0067	0.1699	0.1907	0.0141	0.0016	0.0131	0.0065	0.0148	0.0023	0.0075	0.0122	0.1445	0.1666	0.0018	0.0012	0.0099	0.0158	0.0137	0.0077	0.0206	0.0081	0.002
12	rs4762517	99256895	0.8	0.458652199356866	1.07	0.00778747768306726	0.418784470546603	0.0170459991428332	0.0037	0.0015	0.0281	0.1307	0.0068	0.1701	0.1906	0.0141	0.0016	0.0131	0.0065	0.0148	0.0023	0.0075	0.0123	0.1446	0.1656	0.0018	0.0012	0.0099	0.0159	0.0137	0.0077	0.0208	0.0081	0.002
12	rs169298	99262339	0.8	0.458652199356866	1.05	0.0125260333142508	0.345499497803889	0.0152501814833402	0.0039	0.0018	0.0281	0.1294	0.0068	0.1702	0.1905	0.0139	0.0018	0.013	0.0066	0.0147	0.0026	0.0074	0.0121	0.1446	0.1661	0.0019	0.0013	0.0098	0.0161	0.0142	0.0076	0.0206	0.0078	0.0021
12	rs7965913	99262947	0.8	0.458652199356866	1.05	0.0125260333142508	0.314132350774994	0.012647474144019	0.0039	0.0018	0.0282	0.1294	0.0067	0.1704	0.1909	0.0137	0.0018	0.013	0.0065	0.0145	0.0026	0.0073	0.0119	0.1445	0.1655	0.002	0.0013	0.0099	0.0164	0.0143	0.0077	0.0203	0.0078	0.0021
12	rs169299	99263028	0.8	0.458652199356866	1.05	0.0125260333142508	0.31658230098567	0.0156014283986724	0.004	0.0018	0.0282	0.1291	0.0067	0.1706	0.1909	0.0137	0.0018	0.013	0.0065	0.0146	0.0026	0.0073	0.0119	0.1444	0.1654	0.002	0.0013	0.01	0.0164	0.0145	0.0078	0.0203	0.0078	0.0022
12	rs200786	99264114	0.81	0.411214762386647	1.05	0.0125260333142508	0.303844180899323	0.00763106748240267	0.0041	0.0018	0.0282	0.1288	0.0067	0.1703	0.1903	0.0138	0.002	0.0128	0.0065	0.0146	0.0028	0.0072	0.012	0.1435	0.1653	0.0022	0.0015	0.0105	0.0164	0.0146	0.0082	0.0199	0.008	0.0022
12	rs73139165	99264730	0.81	0.411214762386647	1.05	0.0125260333142508	0.297457579253731	0.0213001342230555	0.0041	0.0018	0.0283	0.1289	0.0067	0.1701	0.1901	0.0138	0.002	0.0127	0.0065	0.0147	0.0029	0.0071	0.0121	0.1431	0.1652	0.0023	0.0015	0.0105	0.0166	0.0149	0.0083	0.0199	0.008	0.0023
12	rs61933627	99265034	0.81	0.411214762386647	1.05	0.0125260333142508	0.283481403389576	0.0183233797119681	0.0041	0.0018	0.0283	0.1289	0.0066	0.1701	0.1899	0.0139	0.0021	0.0126	0.0064	0.0147	0.0029	0.0071	0.0122	0.1429	0.1651	0.0023	0.0015	0.0105	0.0166	0.015	0.0084	0.0199	0.0079	0.0023
12	rs10492271	99265590	0.82	0.36720095628419	1.05	0.0125260333142508	0.214748181459451	0.00768022255884735	0.0041	0.0018	0.0283	0.1289	0.0066	0.1698	0.1894	0.014	0.0022	0.0123	0.0063	0.0149	0.003	0.0071	0.0125	0.142	0.1648	0.0025	0.0016	0.0107	0.017	0.0153	0.0086	0.0199	0.0079	0.0025
12	rs200789	99265981	0.82	0.36720095628419	1.05	0.0125260333142508	0.193240320412106	0.0227208493050022	0.0041	0.0019	0.0285	0.1285	0.0066	0.1699	0.1886	0.0141	0.0023	0.0122	0.0063	0.015	0.0032	0.0071	0.0128	0.1412	0.1648	0.0026	0.0016	0.0108	0.0173	0.0156	0.0086	0.0196	0.0081	0.0026
12	rs200790	99267083	0.83	0.326509998324372	1.05	0.0125260333142508	0.149895739381595	0.0402124725363554	0.0042	0.0021	0.0288	0.1284	0.0067	0.1703	0.1889	0.0144	0.0024	0.0119	0.0062	0.0147	0.0036	0.007	0.0131	0.1409	0.1619	0.0027	0.0017	0.0111	0.0186	0.0155	0.0086	0.0194	0.008	0.0028
12	rs759764	99267566	0.83	0.326509998324372	1.05	0.0125260333142508	0.12587366228924	0.0542649254622272	0.0042	0.0024	0.0287	0.1291	0.0065	0.1707	0.1886	0.0144	0.0025	0.0118	0.006	0.0146	0.0037	0.0069	0.0131	0.1408	0.1608	0.0028	0.0017	0.0112	0.0189	0.0159	0.0086	0.0192	0.0079	0.0029
12	rs117140524	99269142	0.84	0.289034762536342	1.05	0.0125260333142508	0.141088739186953	0.162241167983665	0.0042	0.0025	0.0289	0.1298	0.0065	0.1705	0.1892	0.0142	0.0025	0.0115	0.0058	0.0143	0.0038	0.0067	0.0131	0.1413	0.1598	0.0028	0.0017	0.0111	0.0191	0.0158	0.0086	0.0194	0.0078	0.003
12	rs7301196	99272578	0.85	0.254661707966279	1.05	0.0125260333142508	0.137147770667324	0.123914232541766	0.0041	0.0025	0.029	0.1304	0.0066	0.1704	0.1897	0.014	0.0026	0.0113	0.0056	0.0141	0.0038	0.0065	0.0131	0.1417	0.1589	0.0028	0.0017	0.0111	0.0192	0.0158	0.0086	0.0194	0.0078	0.0031
12	rs61932188	99280027	0.85	0.254661707966279	1.05	0.0125260333142508	0.142363981982807	0.132937024043414	0.0041	0.0026	0.0291	0.1306	0.0066	0.1703	0.1898	0.0139	0.0026	0.0112	0.0055	0.014	0.0039	0.0064	0.0131	0.1418	0.1586	0.0028	0.0017	0.0111	0.0192	0.0158	0.0086	0.0193	0.0078	0.0031
12	rs11109655	99286617	0.85	0.254661707966279	1.05	0.0125260333142508	0.119906759195556	0.152145535407837	0.0041	0.0026	0.0291	0.1308	0.0066	0.1702	0.1899	0.0139	0.0026	0.0108	0.0055	0.014	0.0039	0.0064	0.013	0.1422	0.1584	0.0028	0.0017	0.011	0.0193	0.0158	0.0086	0.0193	0.0078	0.0032
12	rs149850	99287409	0.85	0.254661707966279	1.05	0.0125260333142508	0.121672485041785	0.155293550685093	0.0042	0.0026	0.0291	0.1301	0.0066	0.1702	0.1901	0.0139	0.0028	0.0108	0.0055	0.014	0.004	0.0064	0.013	0.1422	0.1584	0.0029	0.0018	0.011	0.0193	0.0158	0.0087	0.0193	0.0078	0.0033
12	rs74804283	99288284	0.85	0.254661707966279	1.05	0.0125260333142508	0.127153939640588	0.173757448789393	0.0042	0.0026	0.0291	0.1302	0.0066	0.1702	0.1901	0.0139	0.0028	0.0108	0.0055	0.014	0.004	0.0064	0.013	0.1422	0.1584	0.0029	0.0018	0.011	0.0193	0.0158	0.0087	0.0193	0.0078	0.0033
12	rs73139178	99293433	0.85	0.254661707966279	1.05	0.0125260333142508	0.133889005879098	0.169295433701399	0.0042	0.0026	0.0291	0.1303	0.0065	0.1701	0.1901	0.0139	0.0028	0.0108	0.0054	0.0139	0.004	0.0064	0.0131	0.1423	0.1583	0.0029	0.0018	0.011	0.0193	0.0158	0.0087	0.0193	0.0078	0.0033
12	rs116953725	99294596	0.85	0.254661707966279	1.05	0.0125260333142508	0.135652203145979	0.164190091256066	0.0042	0.0026	0.0291	0.1303	0.0065	0.1701	0.1901	0.0139	0.0028	0.0108	0.0054	0.0139	0.004	0.0064	0.0131	0.1423	0.1583	0.0029	0.0018	0.011	0.0193	0.0158	0.0087	0.0193	0.0078	0.0033
12	rs201410	99300340	0.86	0.223270892544248	1.05	0.0125260333142508	0.127273434976965	0.282932830997095	0.0042	0.0027	0.0285	0.1317	0.0058	0.1695	0.1907	0.0138	0.0031	0.0105	0.0052	0.0137	0.0044	0.0065	0.0133	0.1429	0.1573	0.0031	0.0019	0.0105	0.0197	0.0156	0.0087	0.0191	0.0077	0.0036
12	rs11608709	99302859	0.86	0.223270892544248	1.05	0.0125260333142508	0.099682489106976	0.254427924721976	0.0042	0.0028	0.0281	0.1324	0.0058	0.1688	0.1911	0.0137	0.0033	0.0105	0.005	0.0135	0.0045	0.0064	0.0136	0.1432	0.1564	0.0032	0.0019	0.0105	0.02	0.0156	0.0087	0.0189	0.0077	0.0038
12	rs7969467	99302891	0.86	0.223270892544248	1.05	0.0125260333142508	0.0967788910531376	0.240647261244145	0.0042	0.0028	0.0281	0.1324	0.0058	0.1688	0.1911	0.0137	0.0033	0.0105	0.005	0.0135	0.0045	0.0064	0.0136	0.1432	0.1564	0.0032	0.0019	0.0105	0.02	0.0156	0.0087	0.0189	0.0077	0.0038
12	rs117020494	99305696	0.87	0.194736090082605	1.05	0.0125260333142508	0.126140976784545	0.292088675716606	0.0043	0.0029	0.0279	0.1342	0.0057	0.1682	0.1913	0.0134	0.0033	0.0109	0.0048	0.0131	0.0046	0.0061	0.0137	0.1439	0.1558	0.0033	0.0019	0.0103	0.02	0.0153	0.0088	0.0186	0.0077	0.0039
12	rs74239097	99307700	0.87	0.194736090082605	1.04	0.0156965135294062	0.187556720845848	0.377595098622985	0.0044	0.003	0.0275	0.1382	0.0054	0.1668	0.1917	0.0128	0.0034	0.0117	0.0042	0.0122	0.0047	0.0055	0.0141	0.1454	0.1543	0.0034	0.0019	0.0099	0.0201	0.0148	0.0089	0.0178	0.0076	0.004
12	rs11609031	99307725	0.87	0.194736090082605	1.04	0.0156965135294062	0.21163720718523	0.413387878526973	0.0044	0.003	0.0275	0.1383	0.0054	0.1668	0.1918	0.0127	0.0034	0.0117	0.0041	0.0122	0.0047	0.0054	0.0141	0.1454	0.1543	0.0034	0.0019	0.0099	0.0201	0.0148	0.0089	0.0177	0.0076	0.004
12	rs169303	99308770	0.87	0.194736090082605	1.04	0.0156965135294062	0.238054232814529	0.518250518041954	0.0044	0.0031	0.0271	0.1402	0.0052	0.1662	0.1928	0.0124	0.0034	0.0118	0.0038	0.0116	0.0051	0.0049	0.0139	0.1461	0.1559	0.0035	0.002	0.0094	0.0201	0.0144	0.0092	0.0162	0.0073	0.0041
12	rs189925	99308962	0.88	0.168925028033099	1.04	0.0156965135294062	0.213897202453442	0.443125444098646	0.0044	0.0031	0.0271	0.141	0.0052	0.1664	0.1919	0.0123	0.0034	0.0118	0.0036	0.0115	0.005	0.0047	0.014	0.1475	0.1556	0.0035	0.002	0.0095	0.0201	0.0141	0.0089	0.0159	0.0071	0.0041
12	rs10860381	99309750	0.88	0.168925028033099	1.04	0.0156965135294062	0.220181783442516	0.496244340074842	0.0044	0.0032	0.0271	0.1416	0.0051	0.1663	0.192	0.0122	0.0035	0.0118	0.0035	0.0114	0.005	0.0046	0.0141	0.1476	0.1559	0.0035	0.002	0.0095	0.0201	0.0139	0.0089	0.0158	0.0071	0.0041
12	rs12367981	99311617	0.88	0.168925028033099	1.04	0.0156965135294062	0.232377888353922	0.483701888811307	0.0043	0.0033	0.027	0.1427	0.005	0.1661	0.192	0.012	0.0035	0.0119	0.0033	0.0111	0.0049	0.0043	0.0141	0.1479	0.1565	0.0035	0.002	0.0095	0.0202	0.0133	0.0089	0.0155	0.007	0.004
12	rs200793	99312520	0.88	0.168925028033099	1.04	0.0156965135294062	0.231234807930608	0.477732666424766	0.0043	0.0033	0.027	0.1428	0.005	0.1661	0.192	0.012	0.0035	0.0119	0.0033	0.0111	0.0049	0.0043	0.0141	0.1479	0.1566	0.0036	0.002	0.0095	0.0202	0.0133	0.0089	0.0155	0.007	0.004
12	rs11109669	99313419	0.88	0.168925028033099	1.04	0.0156965135294062	0.228789877370252	0.46396931963904	0.0043	0.0033	0.027	0.1428	0.005	0.1661	0.192	0.012	0.0036	0.0119	0.0033	0.0111	0.0049	0.0043	0.0141	0.148	0.1565	0.0036	0.002	0.0095	0.0202	0.0133	0.0089	0.0155	0.007	0.004
12	rs61932191	99316225	0.88	0.168925028033099	1.04	0.0156965135294062	0.228201884711083	0.454585070589994	0.0043	0.0033	0.027	0.1429	0.0051	0.166	0.1919	0.012	0.0035	0.0119	0.0032	0.0111	0.0049	0.0043	0.0141	0.1484	0.1564	0.0035	0.002	0.0095	0.0202	0.0132	0.0089	0.0155	0.007	0.004
12	rs77049708	99317397	0.88	0.168925028033099	1.04	0.0156965135294062	0.225482942355434	0.449911931592708	0.0043	0.0033	0.027	0.143	0.0051	0.166	0.1919	0.012	0.0035	0.0119	0.0032	0.0111	0.0049	0.0043	0.0141	0.1485	0.1564	0.0035	0.002	0.0095	0.0202	0.0132	0.0088	0.0155	0.007	0.004
12	rs12811901	99318205	0.88	0.168925028033099	1.03	0.0195166737865975	0.217067549220019	0.415474777347755	0.0043	0.0033	0.027	0.143	0.0051	0.166	0.1919	0.012	0.0035	0.0119	0.0032	0.0111	0.0049	0.0043	0.0141	0.1484	0.1564	0.0035	0.002	0.0095	0.0202	0.0132	0.0088	0.0155	0.007	0.004
12	rs201381	99320207	0.88	0.168925028033099	1.03	0.0195166737865975	0.220264072440694	0.441930675127654	0.0043	0.0033	0.027	0.1431	0.0051	0.1661	0.192	0.012	0.0035	0.0119	0.0032	0.0111	0.0049	0.0043	0.0141	0.1484	0.1564	0.0036	0.002	0.0095	0.0202	0.0131	0.0089	0.0153	0.007	0.004
12	rs1598544	99322722	0.88	0.168925028033099	1.03	0.0195166737865975	0.216211418647344	0.421883592289604	0.0043	0.0033	0.027	0.1432	0.005	0.1662	0.192	0.012	0.0035	0.0119	0.0032	0.011	0.0049	0.0043	0.0141	0.1485	0.1565	0.0036	0.002	0.0095	0.0202	0.0131	0.0089	0.0151	0.007	0.004
12	rs7301791	99324868	0.88	0.168925028033099	1.03	0.0195166737865975	0.223818766665271	0.470433139609875	0.0043	0.0033	0.027	0.1431	0.005	0.1662	0.192	0.0119	0.0035	0.0119	0.0032	0.011	0.0049	0.0043	0.0141	0.1486	0.1565	0.0036	0.002	0.0095	0.0202	0.013	0.0089	0.0151	0.007	0.004
12	rs71440824	99337033	0.88	0.168925028033099	1.03	0.0195166737865975	0.273930694238871	0.537282563494739	0.0043	0.0033	0.027	0.1429	0.0048	0.1666	0.1921	0.0118	0.0036	0.0119	0.003	0.0108	0.005	0.0041	0.0145	0.1489	0.1566	0.0038	0.002	0.0096	0.0203	0.0128	0.0089	0.015	0.0069	0.004
12	rs616804	99338344	0.88	0.168925028033099	1	0.0358647470334966	0.273837931499871	0.51521037583854	0.0043	0.0033	0.027	0.1428	0.0047	0.1666	0.1921	0.0118	0.0036	0.0119	0.003	0.0107	0.005	0.0041	0.0145	0.149	0.1566	0.0038	0.002	0.0096	0.0203	0.0128	0.0089	0.015	0.0069	0.004
12	rs61932194	99340094	0.88	0.168925028033099	1	0.0358647470334966	0.283292443928084	0.543990958819691	0.0043	0.0033	0.027	0.1428	0.0047	0.1667	0.1921	0.0117	0.0036	0.0119	0.003	0.0107	0.005	0.0041	0.0145	0.149	0.1566	0.0038	0.002	0.0096	0.0203	0.0127	0.0089	0.0149	0.0069	0.004
12	rs180969783	99341341	0.88	0.168925028033099	1	0.0358647470334966	0.290137505363482	0.578688798199713	0.0043	0.0033	0.027	0.1427	0.0047	0.1667	0.1922	0.0117	0.0036	0.0119	0.003	0.0107	0.005	0.0041	0.0146	0.149	0.1566	0.0038	0.0021	0.0096	0.0203	0.0127	0.0089	0.0149	0.0068	0.004
12	rs12307343	99345137	0.88	0.168925028033099	1	0.0358647470334966	0.285944021437508	0.509556725914749	0.0043	0.0033	0.0271	0.1426	0.0046	0.1668	0.1923	0.0117	0.0036	0.0119	0.003	0.0106	0.0051	0.0041	0.0147	0.1491	0.1567	0.0038	0.0021	0.0096	0.0203	0.0127	0.009	0.0149	0.0068	0.004
12	rs117192201	99348379	0.89	0.145699762692903	1	0.0358647470334966	0.302375247468591	0.543990958819691	0.0043	0.0033	0.0271	0.1426	0.0046	0.1668	0.1924	0.0116	0.0036	0.0119	0.003	0.0105	0.0051	0.0041	0.0147	0.149	0.1569	0.0038	0.0021	0.0096	0.0203	0.0126	0.0089	0.0148	0.0068	0.0039
12	rs2103070	99349381	0.89	0.145699762692903	1	0.0358647470334966	0.378083571539282	0.650611756862963	0.0042	0.0031	0.0272	0.1432	0.0045	0.167	0.1938	0.0113	0.0035	0.0119	0.0029	0.0098	0.0051	0.004	0.0147	0.1483	0.1589	0.0035	0.002	0.0094	0.0199	0.0121	0.0088	0.0145	0.0067	0.0038
12	rs1403507	99351795	0.89	0.145699762692903	1	0.0358647470334966	0.528347068865601	0.90014791628551	0.0041	0.0028	0.0275	0.1441	0.0044	0.1671	0.1965	0.0107	0.0034	0.012	0.0028	0.0085	0.0053	0.0042	0.0148	0.1466	0.1629	0.0031	0.0019	0.009	0.0192	0.0111	0.0087	0.0139	0.0063	0.0034
12	rs73382484	99359348	0.89	0.145699762692903	1	0.0358647470334966	0.502879731051905	0.767964855138326	0.0041	0.0028	0.0276	0.1442	0.0044	0.1671	0.1966	0.0107	0.0034	0.012	0.0028	0.0084	0.0053	0.0042	0.0148	0.1465	0.1631	0.0031	0.0019	0.009	0.0192	0.011	0.0087	0.0139	0.0063	0.0034
12	rs17028943	99365286	0.89	0.145699762692903	1.01	0.0294955121051703	0.468315943271994	0.841306824100118	0.0038	0.0028	0.0274	0.1442	0.0044	0.1673	0.1965	0.0108	0.0034	0.0119	0.0028	0.0083	0.0054	0.0042	0.0147	0.1465	0.164	0.0032	0.002	0.0091	0.0193	0.0107	0.0087	0.0135	0.0063	0.0034
12	rs113723465	99373400	0.89	0.145699762692903	1.01	0.0294955121051703	0.500858258234361	0.863004458619743	0.0038	0.0027	0.0272	0.144	0.0044	0.1678	0.1972	0.0108	0.0033	0.012	0.0028	0.0081	0.0053	0.0042	0.0146	0.1463	0.1642	0.0031	0.0018	0.009	0.0193	0.0106	0.0087	0.0134	0.0063	0.0033
12	rs73140907	99385631	0.89	0.145699762692903	1.01	0.0294955121051703	0.508395352191679	0.933339300144285	0.0037	0.0027	0.0271	0.1438	0.0045	0.1681	0.1976	0.0108	0.0033	0.0121	0.0029	0.008	0.0052	0.0042	0.0146	0.1462	0.1643	0.0031	0.0018	0.009	0.0192	0.0105	0.0087	0.0135	0.0063	0.0032
12	rs118050391	99390974	0.89	0.145699762692903	1.01	0.0294955121051703	0.510495023476337	0.944245093631613	0.0037	0.0027	0.0271	0.1438	0.0045	0.1681	0.1977	0.0108	0.0033	0.0121	0.0029	0.008	0.0052	0.0042	0.0146	0.1462	0.1643	0.0031	0.0018	0.009	0.0192	0.0105	0.0087	0.0135	0.0063	0.0032
12	rs113301127	99397896	0.89	0.145699762692903	1	0.0358647470334966	0.489997506023895	0.882628903705359	0.0037	0.0027	0.027	0.1437	0.0045	0.1683	0.1982	0.0109	0.0032	0.0119	0.0029	0.0079	0.0052	0.0042	0.0145	0.1461	0.1644	0.0031	0.0017	0.009	0.0192	0.0105	0.0087	0.0135	0.0063	0.0031
12	rs7956628	99400128	0.89	0.145699762692903	1	0.0358647470334966	0.480178848976177	0.854466767690948	0.0037	0.0027	0.027	0.1437	0.0045	0.1684	0.1983	0.0109	0.0032	0.0119	0.0029	0.0079	0.0052	0.0042	0.0145	0.1461	0.1644	0.0031	0.0017	0.009	0.0192	0.0105	0.0087	0.0135	0.0063	0.0031
12	rs76335958	99411231	0.89	0.145699762692903	1	0.0358647470334966	0.477030081720149	0.805913542196572	0.0037	0.0027	0.027	0.1436	0.0045	0.1684	0.1984	0.0109	0.0032	0.0119	0.0029	0.0079	0.0052	0.0042	0.0145	0.1461	0.1646	0.0031	0.0017	0.009	0.0192	0.0104	0.0087	0.0135	0.0063	0.0031
12	rs4762542	99415433	0.9	0.124917206299546	1	0.0358647470334966	0.428203088312975	0.807139216352991	0.0035	0.0027	0.027	0.1435	0.0045	0.1687	0.1986	0.0108	0.0032	0.0114	0.0029	0.008	0.0051	0.0042	0.0145	0.1463	0.1649	0.003	0.0016	0.009	0.0192	0.0104	0.0087	0.0135	0.0063	0.0031
12	rs17364420	99422941	0.9	0.124917206299546	1	0.0358647470334966	0.440507708943543	0.878260123492477	0.0035	0.0027	0.027	0.1435	0.0045	0.1686	0.1986	0.0109	0.0032	0.0115	0.0029	0.008	0.0051	0.0042	0.0145	0.1462	0.165	0.003	0.0016	0.009	0.0191	0.0104	0.0087	0.0135	0.0063	0.003
12	rs117581158	99428557	0.9	0.124917206299546	0.99	0.0433032320256267	0.430075861622092	0.882941128503722	0.0035	0.0027	0.027	0.1434	0.0046	0.1686	0.1987	0.0108	0.0031	0.0115	0.003	0.008	0.0051	0.0042	0.0146	0.146	0.1651	0.003	0.0016	0.009	0.0191	0.0104	0.0087	0.0135	0.0063	0.003
12	rs12146873	99432147	0.9	0.124917206299546	0.96	0.0732232110783407	0.422783369149322	0.7801143813766	0.0034	0.0027	0.027	0.1433	0.0046	0.1688	0.1988	0.0108	0.003	0.0116	0.003	0.0081	0.0051	0.0043	0.0147	0.1457	0.1654	0.003	0.0016	0.009	0.019	0.0104	0.0087	0.0135	0.0062	0.0029
12	rs80197475	99446977	0.9	0.124917206299546	0.96	0.0732232110783407	0.386144710771163	0.509832147539574	0.0033	0.0027	0.0271	0.143	0.0047	0.1691	0.1991	0.0107	0.0028	0.0119	0.0031	0.0081	0.0051	0.0044	0.015	0.145	0.166	0.0029	0.0016	0.009	0.0188	0.0103	0.0086	0.0135	0.006	0.0027
12	rs61933369	99453785	0.9	0.124917206299546	0.96	0.0732232110783407	0.381385923842569	0.498981810524823	0.0033	0.0027	0.0271	0.143	0.0047	0.1692	0.1991	0.0107	0.0028	0.0119	0.0031	0.0081	0.0051	0.0044	0.015	0.1449	0.1661	0.0029	0.0016	0.009	0.0188	0.0103	0.0086	0.0135	0.006	0.0027
12	rs75344139	99457376	0.9	0.124917206299546	0.96	0.0732232110783407	0.380448776388203	0.493920519340683	0.0033	0.0027	0.0271	0.143	0.0047	0.1692	0.1991	0.0107	0.0028	0.0119	0.0031	0.0081	0.0051	0.0044	0.015	0.1449	0.1661	0.0029	0.0016	0.009	0.0188	0.0103	0.0086	0.0135	0.006	0.0027
12	rs7975384	99467812	0.9	0.124917206299546	0.96	0.0732232110783407	0.367451870884053	0.427003382343553	0.0032	0.0027	0.0271	0.143	0.0047	0.1692	0.1992	0.0106	0.0028	0.012	0.0031	0.0081	0.0051	0.0044	0.0151	0.1449	0.1662	0.0029	0.0016	0.0091	0.0188	0.0102	0.0086	0.0136	0.0059	0.0027
12	rs75524313	99480504	0.9	0.124917206299546	0.96	0.0732232110783407	0.366586395324478	0.505155116280496	0.0032	0.0026	0.0271	0.1426	0.0047	0.1692	0.1994	0.0107	0.0027	0.0121	0.0031	0.0082	0.0051	0.0044	0.0151	0.1447	0.1665	0.0029	0.0016	0.0091	0.0187	0.0101	0.0086	0.0136	0.006	0.0027
12	rs73140935	99486140	0.9	0.124917206299546	0.96	0.0732232110783407	0.360342937326237	0.485605192571948	0.0032	0.0027	0.0271	0.1425	0.0047	0.1692	0.1994	0.0107	0.0027	0.0121	0.0031	0.0082	0.0051	0.0044	0.0152	0.1446	0.1665	0.0029	0.0016	0.0092	0.0187	0.0103	0.0086	0.0135	0.0059	0.0027
12	rs4762222	99487502	0.9	0.124917206299546	0.96	0.0732232110783407	0.342360672092061	0.403384915526866	0.0031	0.0026	0.027	0.1422	0.0047	0.1691	0.1996	0.0107	0.0027	0.0122	0.0031	0.0083	0.0051	0.0044	0.0152	0.1445	0.1667	0.0029	0.0016	0.0092	0.0187	0.0102	0.0085	0.0136	0.006	0.0027
12	rs17367012	99510350	0.9	0.124917206299546	0.96	0.0732232110783407	0.325312082905812	0.421097413640073	0.0031	0.0026	0.0269	0.1421	0.0047	0.169	0.1998	0.0107	0.0026	0.0123	0.0031	0.0083	0.005	0.0044	0.0153	0.1443	0.167	0.003	0.0017	0.0093	0.0186	0.0102	0.0085	0.0137	0.006	0.0026
12	rs111550237	99510391	0.9	0.124917206299546	0.95	0.0861393601425535	0.325261264205877	0.421228415883212	0.0031	0.0026	0.0269	0.1421	0.0047	0.169	0.1998	0.0107	0.0026	0.0123	0.0031	0.0083	0.005	0.0044	0.0153	0.1443	0.167	0.003	0.0017	0.0093	0.0186	0.0102	0.0085	0.0137	0.006	0.0026
12	rs148210656	99515680	0.9	0.124917206299546	0.95	0.0861393601425535	0.32090639922566	0.429240282386569	0.0031	0.0026	0.0268	0.142	0.0047	0.1689	0.1998	0.0107	0.0026	0.0123	0.0031	0.0083	0.005	0.0044	0.0153	0.1442	0.1671	0.003	0.0017	0.0093	0.0186	0.0102	0.0085	0.0137	0.006	0.0026
12	rs10735363	99524896	0.9	0.124917206299546	0.95	0.0861393601425535	0.302619807801698	0.334718823273538	0.0031	0.0026	0.0265	0.1419	0.0047	0.1687	0.2003	0.0107	0.0025	0.0125	0.0032	0.0083	0.0049	0.0045	0.0155	0.1438	0.1676	0.003	0.0017	0.0094	0.0185	0.0101	0.0084	0.014	0.0061	0.0026
12	rs75453001	99528215	0.9	0.124917206299546	0.94	0.100733208212114	0.28899059151642	0.384860473236646	0.003	0.0026	0.0265	0.1419	0.0047	0.1686	0.2003	0.0107	0.0024	0.0125	0.0032	0.0083	0.0049	0.0045	0.0155	0.1438	0.1677	0.003	0.0017	0.0094	0.0185	0.01	0.0084	0.014	0.0061	0.0026
12	rs61940182	99534503	0.9	0.124917206299546	0.94	0.100733208212114	0.263374183897898	0.366076988562448	0.003	0.0026	0.0264	0.1419	0.0047	0.1686	0.2003	0.0106	0.0024	0.0125	0.0032	0.0084	0.0048	0.0045	0.0155	0.1437	0.1678	0.0031	0.0018	0.0094	0.0185	0.01	0.0084	0.0141	0.0061	0.0025
12	rs623630	99543004	0.9	0.124917206299546	0.94	0.100733208212114	0.245900860113995	0.314272812070233	0.003	0.0026	0.0264	0.1419	0.0047	0.1685	0.2002	0.0106	0.0024	0.0125	0.0032	0.0084	0.0048	0.0046	0.0155	0.1437	0.1679	0.0031	0.0018	0.0095	0.0185	0.0099	0.0084	0.0141	0.0062	0.0025
12	rs77992698	99544239	0.9	0.124917206299546	0.94	0.100733208212114	0.245594794783813	0.307902109894629	0.003	0.0026	0.0264	0.1419	0.0047	0.1685	0.2002	0.0106	0.0024	0.0125	0.0032	0.0084	0.0048	0.0046	0.0155	0.1437	0.1679	0.0031	0.0018	0.0095	0.0185	0.0099	0.0084	0.0141	0.0062	0.0025
12	rs17465160	99547542	0.9	0.124917206299546	0.94	0.100733208212114	0.240596573876853	0.318864238315384	0.003	0.0025	0.0264	0.1419	0.0047	0.1685	0.2002	0.0106	0.0023	0.0125	0.0032	0.0084	0.0048	0.0046	0.0155	0.1436	0.168	0.0031	0.0018	0.0095	0.0185	0.0099	0.0084	0.0141	0.0062	0.0025
12	rs12367364	99560313	0.9	0.124917206299546	0.94	0.100733208212114	0.229252461793406	0.311142711991857	0.003	0.0025	0.0263	0.1419	0.0047	0.1685	0.2002	0.0106	0.0023	0.0125	0.0033	0.0084	0.0047	0.0046	0.0155	0.1436	0.168	0.0031	0.0018	0.0095	0.0185	0.0099	0.0084	0.0142	0.0062	0.0024
12	rs73140966	99563394	0.9	0.124917206299546	0.93	0.117127898734063	0.230770005028863	0.32432679690171	0.003	0.0025	0.0263	0.1422	0.0047	0.1684	0.2002	0.0106	0.0023	0.0125	0.0032	0.0084	0.0047	0.0045	0.0155	0.1436	0.168	0.0031	0.0018	0.0095	0.0185	0.0099	0.0083	0.0142	0.0062	0.0024
12	rs117747326	99569716	0.9	0.124917206299546	0.93	0.117127898734063	0.225566331565994	0.371886772123431	0.003	0.0025	0.0263	0.1422	0.0047	0.1684	0.2002	0.0106	0.0023	0.0125	0.0033	0.0085	0.0047	0.0044	0.0156	0.1435	0.1681	0.0031	0.0018	0.0095	0.0185	0.0099	0.0083	0.0142	0.0062	0.0024
12	rs10777962	99591955	0.9	0.124917206299546	0.93	0.117127898734063	0.227405240494929	0.368094852122376	0.0029	0.0025	0.0262	0.1424	0.0047	0.1681	0.2002	0.0106	0.0022	0.0126	0.0034	0.0083	0.0045	0.0043	0.0158	0.1431	0.1686	0.0031	0.0019	0.0096	0.0185	0.0098	0.0083	0.0144	0.0063	0.0023
12	rs10507109	99598255	0.9	0.124917206299546	0.93	0.117127898734063	0.166564035444687	0.33496449097656	0.0029	0.0024	0.0262	0.1426	0.0047	0.1681	0.2001	0.0106	0.0022	0.0126	0.0035	0.0084	0.0043	0.0043	0.0159	0.1428	0.1689	0.0032	0.002	0.0096	0.0185	0.0098	0.0081	0.0145	0.0064	0.0023
12	rs11109758	99602385	0.9	0.124917206299546	0.93	0.117127898734063	0.143453330621956	0.323840131208967	0.0029	0.0024	0.0262	0.1426	0.0047	0.1681	0.2001	0.0105	0.0022	0.0126	0.0035	0.0085	0.0042	0.0043	0.0159	0.1427	0.1691	0.0032	0.002	0.0096	0.0184	0.0098	0.0081	0.0145	0.0064	0.0023
12	rs931480	99606549	0.9	0.124917206299546	0.93	0.117127898734063	0.117842887684321	0.257031619075699	0.0029	0.0024	0.0262	0.1427	0.0047	0.1681	0.2001	0.0105	0.0021	0.0125	0.0035	0.0085	0.0041	0.0044	0.0159	0.1426	0.1692	0.0032	0.002	0.0096	0.0186	0.0098	0.008	0.0145	0.0064	0.0023
12	rs1492256	99606878	0.9	0.124917206299546	0.93	0.117127898734063	0.11537826663582	0.255219469931799	0.0029	0.0024	0.0262	0.1427	0.0047	0.1681	0.2001	0.0105	0.0021	0.0125	0.0035	0.0085	0.0041	0.0044	0.0158	0.1426	0.1692	0.0032	0.002	0.0096	0.0187	0.0098	0.008	0.0145	0.0064	0.0023
12	rs117350010	99612124	0.9	0.124917206299546	0.93	0.117127898734063	0.115603564858732	0.270980253387038	0.0029	0.0024	0.026	0.1425	0.0047	0.1682	0.2002	0.0106	0.0021	0.0125	0.0035	0.0085	0.0041	0.0044	0.0158	0.1427	0.1691	0.0031	0.002	0.0096	0.0189	0.0098	0.008	0.0146	0.0064	0.0022
12	rs117399061	99619800	0.9	0.124917206299546	0.93	0.117127898734063	0.116961024814799	0.311142711991857	0.0028	0.0024	0.0257	0.1418	0.0047	0.1685	0.2003	0.0108	0.002	0.0125	0.0035	0.0087	0.0041	0.0044	0.0157	0.1427	0.169	0.0029	0.0019	0.0096	0.0197	0.0099	0.0079	0.0148	0.0065	0.0021
12	rs74457224	99620867	0.9	0.124917206299546	0.93	0.117127898734063	0.123776914314458	0.371507087388073	0.0028	0.0024	0.0257	0.1418	0.0047	0.1685	0.2001	0.0108	0.002	0.0125	0.0035	0.0087	0.004	0.0044	0.0157	0.1426	0.169	0.0029	0.002	0.0096	0.0197	0.0099	0.0079	0.0148	0.0065	0.002
12	rs2712653	99624689	0.9	0.124917206299546	0.93	0.117127898734063	0.142715875965701	0.49460370636102	0.0028	0.0024	0.0257	0.1419	0.0047	0.1687	0.1994	0.0109	0.0019	0.0125	0.0035	0.0088	0.004	0.0044	0.0158	0.1425	0.1692	0.0029	0.002	0.0096	0.0197	0.0099	0.008	0.015	0.0065	0.002
12	rs79466343	99627632	0.9	0.124917206299546	0.93	0.117127898734063	0.146783680304064	0.474620041551725	0.0028	0.0023	0.0257	0.1419	0.0047	0.1687	0.1992	0.0109	0.0019	0.0125	0.0035	0.0088	0.004	0.0044	0.0159	0.1425	0.1692	0.0029	0.002	0.0096	0.0197	0.0099	0.008	0.015	0.0065	0.002
12	rs2201160	99628297	0.9	0.124917206299546	0.93	0.117127898734063	0.146165919423084	0.445650545682155	0.0028	0.0023	0.0257	0.1419	0.0047	0.1687	0.1992	0.0109	0.0019	0.0125	0.0035	0.0088	0.004	0.0044	0.0159	0.1425	0.1692	0.0029	0.002	0.0096	0.0197	0.0099	0.008	0.015	0.0065	0.002
12	rs1492249	99631716	0.9	0.124917206299546	0.93	0.117127898734063	0.156439003117858	0.522541977168498	0.0028	0.0023	0.0257	0.1419	0.0047	0.1687	0.1992	0.0109	0.0019	0.0125	0.0035	0.0088	0.004	0.0044	0.0159	0.1424	0.1692	0.0029	0.002	0.0096	0.0197	0.0099	0.008	0.015	0.0065	0.002
12	rs77436242	99640159	0.9	0.124917206299546	0.93	0.117127898734063	0.187181267211611	0.746501834763184	0.0028	0.0023	0.0257	0.1418	0.0047	0.1688	0.1992	0.0109	0.0019	0.0125	0.0035	0.0089	0.004	0.0044	0.0159	0.1424	0.1692	0.0029	0.002	0.0096	0.0196	0.0099	0.008	0.015	0.0065	0.002
12	rs17029156	99646373	0.92	0.0900864543555373	0.92	0.135444945858012	0.323181273669355	0.851521463194597	0.0026	0.0021	0.0265	0.1407	0.0051	0.1704	0.199	0.0107	0.0017	0.0131	0.0035	0.0092	0.0039	0.0043	0.0162	0.1413	0.1694	0.0024	0.002	0.0093	0.0187	0.01	0.0078	0.0156	0.0068	0.0018
12	rs2131163	99662904	0.92	0.0900864543555373	0.92	0.135444945858012	0.442050472497493	1.04687538992751	0.0026	0.0021	0.0266	0.1404	0.0051	0.1706	0.199	0.0107	0.0016	0.0132	0.0035	0.0094	0.0038	0.0043	0.0162	0.1413	0.1693	0.0024	0.002	0.0092	0.0184	0.01	0.0077	0.0157	0.0069	0.0017
12	rs2712669	99671812	0.92	0.0900864543555373	0.92	0.135444945858012	0.449205339929902	1.0904664735284	0.0026	0.0021	0.0266	0.1404	0.0051	0.1706	0.199	0.0107	0.0015	0.0132	0.0035	0.0094	0.0038	0.0043	0.0162	0.1413	0.1693	0.0024	0.002	0.0091	0.0184	0.01	0.0077	0.0157	0.0069	0.0017
12	rs75516335	99680805	0.92	0.0900864543555373	0.92	0.135444945858012	0.526535790792032	1.10871272717327	0.0026	0.0021	0.0268	0.1399	0.0053	0.1708	0.1989	0.0107	0.0015	0.0135	0.0036	0.0097	0.0038	0.0043	0.0163	0.1412	0.1691	0.0024	0.0021	0.009	0.018	0.0101	0.0077	0.0158	0.007	0.0017
12	rs12306418	99681138	0.92	0.0900864543555373	0.92	0.135444945858012	0.528088133944654	1.10887589121691	0.0026	0.0021	0.0268	0.1399	0.0053	0.1708	0.1989	0.0107	0.0015	0.0135	0.0036	0.0097	0.0038	0.0043	0.0163	0.1412	0.1691	0.0024	0.0021	0.009	0.018	0.0101	0.0077	0.0158	0.007	0.0017
12	rs10860416	99692007	0.92	0.0900864543555373	0.93	0.117127898734063	0.540192256462828	0.847958914269475	0.003	0.002	0.0268	0.1392	0.0056	0.171	0.1986	0.0106	0.0014	0.0139	0.0038	0.0101	0.0039	0.0042	0.0163	0.141	0.1687	0.0025	0.0023	0.0088	0.0174	0.0103	0.0077	0.0158	0.0072	0.0017
12	rs1032389	99692723	0.92	0.0900864543555373	0.93	0.117127898734063	0.481726029750018	0.85648318620293	0.0033	0.0019	0.0273	0.1378	0.006	0.1715	0.1993	0.0102	0.0015	0.0141	0.0041	0.0106	0.0037	0.0042	0.0167	0.1409	0.1684	0.0025	0.0026	0.0083	0.0161	0.0104	0.0073	0.0162	0.0073	0.0018
12	rs11109801	99698461	0.93	0.0757334056000413	0.93	0.117127898734063	0.659736342938823	0.898267545962104	0.0034	0.0019	0.0273	0.1373	0.0062	0.1708	0.1988	0.0103	0.0015	0.0141	0.0041	0.0107	0.0036	0.0043	0.0169	0.1404	0.1696	0.0026	0.0028	0.0084	0.0156	0.0103	0.0071	0.0165	0.0076	0.0018
12	rs79935648	99706519	0.93	0.0757334056000413	0.93	0.117127898734063	0.664408281557158	0.89858088580135	0.0034	0.0019	0.0273	0.1373	0.0062	0.1708	0.1988	0.0103	0.0015	0.0141	0.0041	0.0107	0.0036	0.0043	0.0169	0.1404	0.1697	0.0026	0.0028	0.0084	0.0156	0.0103	0.0071	0.0165	0.0076	0.0018
12	rs73149177	99734464	0.93	0.0757334056000413	0.93	0.117127898734063	0.721397934658036	0.841770569934195	0.0034	0.0019	0.0273	0.1371	0.0062	0.1705	0.1985	0.0104	0.0015	0.0141	0.0039	0.0108	0.0036	0.0044	0.017	0.1401	0.17	0.0027	0.0029	0.0084	0.0156	0.0104	0.0071	0.0167	0.0077	0.0018
12	rs7960340	99737259	0.93	0.0757334056000413	0.92	0.135444945858012	0.721323247884679	0.736421259430624	0.0034	0.0019	0.0273	0.1371	0.0063	0.1705	0.1985	0.0104	0.0015	0.0141	0.0039	0.0108	0.0036	0.0044	0.017	0.1401	0.17	0.0027	0.0029	0.0085	0.0155	0.0104	0.0071	0.0167	0.0077	0.0018
12	rs80258463	99742179	0.93	0.0757334056000413	0.92	0.135444945858012	0.722369174247498	0.668050087264565	0.0034	0.0019	0.0274	0.137	0.0063	0.1707	0.1984	0.0103	0.0015	0.0141	0.0038	0.0108	0.0036	0.0043	0.017	0.1402	0.1701	0.0027	0.0029	0.0085	0.0155	0.0104	0.007	0.0167	0.0077	0.0018
12	rs10860425	99744332	0.93	0.0757334056000413	0.92	0.135444945858012	0.71491300806659	0.674966485235794	0.0035	0.0019	0.0274	0.137	0.0063	0.1708	0.1984	0.0103	0.0015	0.0141	0.0037	0.0108	0.0036	0.0043	0.017	0.1403	0.1701	0.0027	0.0029	0.0085	0.0155	0.0104	0.0069	0.0167	0.0077	0.0018
12	rs6538913	99746194	0.93	0.0757334056000413	0.93	0.117127898734063	0.760772416120817	0.767358460413696	0.0035	0.0019	0.0274	0.137	0.0063	0.1708	0.1984	0.0103	0.0015	0.0141	0.0037	0.0108	0.0036	0.0043	0.017	0.1402	0.17	0.0027	0.0029	0.0085	0.0155	0.0104	0.0069	0.0167	0.0077	0.0018
12	rs56242296	99757582	0.93	0.0757334056000413	0.93	0.117127898734063	0.813847339088677	0.789710861095543	0.0035	0.0019	0.0275	0.1367	0.0063	0.1707	0.1984	0.0104	0.0015	0.0141	0.0038	0.0109	0.0036	0.0044	0.017	0.1401	0.1698	0.0027	0.0029	0.0085	0.0154	0.0103	0.0069	0.0168	0.0078	0.0018
12	rs10735366	99766206	0.94	0.0632155594214646	0.93	0.117127898734063	0.799495689231363	0.805454016133735	0.0036	0.0019	0.0277	0.1363	0.0063	0.1707	0.1984	0.0105	0.0016	0.0141	0.0038	0.0109	0.0036	0.0045	0.017	0.14	0.1696	0.0028	0.003	0.0086	0.0153	0.0103	0.007	0.0168	0.0079	0.0019
12	rs79232317	99766641	0.94	0.0632155594214646	0.93	0.117127898734063	0.802075550906653	0.814962130314421	0.0036	0.0019	0.0277	0.1363	0.0063	0.1707	0.1984	0.0105	0.0016	0.0141	0.0038	0.0109	0.0036	0.0045	0.017	0.14	0.1696	0.0028	0.003	0.0086	0.0153	0.0103	0.007	0.0168	0.0079	0.0019
12	rs73151119	99767534	0.94	0.0632155594214646	0.93	0.117127898734063	0.801606218208607	0.816497900323068	0.0036	0.0019	0.0277	0.1363	0.0063	0.1707	0.1984	0.0105	0.0016	0.0141	0.0038	0.0109	0.0036	0.0045	0.017	0.14	0.1695	0.0028	0.003	0.0086	0.0153	0.0103	0.007	0.0168	0.0079	0.0019
12	rs71462275	99778080	0.94	0.0632155594214646	0.93	0.117127898734063	0.799730073767563	0.798567808534527	0.0036	0.002	0.0278	0.1361	0.0063	0.1706	0.1984	0.0106	0.0016	0.0141	0.0038	0.011	0.0036	0.0045	0.0169	0.1399	0.1694	0.0028	0.003	0.0087	0.0153	0.0102	0.007	0.0168	0.0079	0.002
12	rs117949560	99779435	0.94	0.0632155594214646	0.93	0.117127898734063	0.798168070947367	0.787118861259379	0.0036	0.002	0.0279	0.136	0.0063	0.1706	0.1984	0.0106	0.0016	0.0141	0.0038	0.011	0.0036	0.0045	0.0169	0.1399	0.1694	0.0028	0.003	0.0087	0.0153	0.0102	0.007	0.0168	0.0079	0.002
12	rs116926909	99780120	0.94	0.0632155594214646	0.93	0.117127898734063	0.800120780611986	0.776009326743441	0.0036	0.002	0.0279	0.136	0.0063	0.1706	0.1984	0.0106	0.0016	0.0141	0.0038	0.011	0.0036	0.0045	0.0169	0.1399	0.1693	0.0028	0.003	0.0087	0.0153	0.0102	0.007	0.0168	0.008	0.002
12	rs10777978	99787557	0.94	0.0632155594214646	0.93	0.117127898734063	0.792789300194986	0.792152052080661	0.0036	0.002	0.028	0.1357	0.0063	0.1705	0.1984	0.0107	0.0016	0.0141	0.0038	0.0111	0.0036	0.0046	0.0169	0.1398	0.1692	0.0028	0.003	0.0087	0.0153	0.0101	0.007	0.0169	0.008	0.002
12	rs74960338	99796745	0.94	0.0632155594214646	0.93	0.117127898734063	0.878190234807649	0.91616295202242	0.0036	0.002	0.028	0.1357	0.0064	0.1702	0.198	0.0108	0.0017	0.0142	0.0038	0.0111	0.0037	0.0047	0.0169	0.1396	0.1688	0.0029	0.0031	0.0088	0.0152	0.0103	0.0071	0.0169	0.0081	0.002
12	rs7978213	99806840	0.94	0.0632155594214646	0.93	0.117127898734063	0.898701178274327	0.951529519466646	0.0036	0.0021	0.028	0.1357	0.0065	0.1697	0.1973	0.0109	0.0017	0.0144	0.0039	0.0113	0.0037	0.005	0.0169	0.1394	0.1683	0.0029	0.0031	0.0089	0.0152	0.0105	0.0072	0.0169	0.0083	0.0021
12	rs78169269	99811254	0.94	0.0632155594214646	0.93	0.117127898734063	0.974628318206968	0.958031445403975	0.0036	0.0023	0.028	0.1357	0.0065	0.1696	0.1974	0.011	0.0017	0.0144	0.0039	0.0113	0.0037	0.0051	0.017	0.1391	0.168	0.003	0.0032	0.0089	0.0152	0.0105	0.0072	0.0168	0.0084	0.0021
12	rs10745854	99811949	0.94	0.0632155594214646	0.93	0.117127898734063	0.987913869197274	0.974244524193814	0.0037	0.0023	0.028	0.1356	0.0065	0.1695	0.1974	0.0111	0.0017	0.0144	0.0039	0.0113	0.0037	0.0051	0.017	0.139	0.168	0.003	0.0032	0.0089	0.0153	0.0106	0.0072	0.0168	0.0084	0.0021
12	rs11609895	99815990	0.95	0.0523777185899542	0.93	0.117127898734063	1.25543463812485	1.09567397607423	0.0038	0.0026	0.0278	0.1352	0.0066	0.1697	0.1976	0.0112	0.0018	0.0145	0.004	0.0114	0.0039	0.0051	0.017	0.138	0.1675	0.0031	0.0033	0.0088	0.0155	0.0105	0.0073	0.0168	0.0083	0.0023
12	rs7968606	99816842	0.95	0.0523777185899542	0.92	0.135444945858012	1.12906867339494	0.957238061268258	0.0041	0.0032	0.0274	0.1342	0.0067	0.1698	0.1979	0.0114	0.0021	0.0147	0.0042	0.0116	0.0044	0.0052	0.0171	0.1358	0.1664	0.0033	0.0035	0.0087	0.0158	0.0104	0.0074	0.017	0.0083	0.0026
12	rs79221930	99826577	0.99	0.0227998706611418	0.92	0.135444945858012	3.1056674759878	0.631394078410525	0.0043	0.0063	0.0254	0.1305	0.0066	0.1709	0.2009	0.012	0.0027	0.0154	0.0051	0.0124	0.0071	0.0056	0.0162	0.1313	0.1625	0.0033	0.0038	0.0078	0.0168	0.011	0.0074	0.0169	0.0078	0.0035
12	rs1511962	99827109	0.99	0.0227998706611418	0.92	0.135444945858012	3.07883505344158	0.613176538488078	0.0043	0.0063	0.0254	0.1305	0.0066	0.171	0.2009	0.012	0.0027	0.0154	0.0051	0.0124	0.0071	0.0056	0.0162	0.1313	0.1625	0.0033	0.0038	0.0078	0.0168	0.011	0.0074	0.0169	0.0078	0.0035
12	rs7953897	99832389	0.99	0.0227998706611418	0.92	0.135444945858012	3.01413260337656	0.498023258645714	0.0043	0.0063	0.0255	0.1303	0.0066	0.1709	0.2011	0.012	0.0027	0.0154	0.0051	0.0125	0.0072	0.0056	0.0162	0.1314	0.1625	0.0033	0.0038	0.0078	0.0169	0.011	0.0073	0.0169	0.0078	0.0035
12	rs2724192	99836697	0.99	0.0227998706611418	0.91	0.155803491158275	2.97910091484089	0.505155116280496	0.0043	0.0063	0.0255	0.1302	0.0066	0.171	0.2017	0.012	0.0027	0.0153	0.0051	0.0124	0.0071	0.0056	0.016	0.1316	0.1624	0.0033	0.0038	0.0079	0.017	0.0111	0.0072	0.0167	0.0074	0.0035
12	rs7958517	99837070	0.99	0.0227998706611418	0.91	0.155803491158275	2.8713703281928	0.456993348180748	0.0043	0.0064	0.0255	0.1302	0.0065	0.171	0.2022	0.012	0.0027	0.0153	0.0051	0.0124	0.0071	0.0056	0.0158	0.1318	0.1624	0.0033	0.0037	0.0079	0.017	0.0112	0.0071	0.0165	0.0073	0.0035
12	rs148678454	99837570	0.99	0.0227998706611418	0.89	0.20310604818777	3.14214433192391	0.462357022228714	0.0042	0.0067	0.0255	0.1303	0.0065	0.1714	0.2031	0.012	0.0027	0.0151	0.0051	0.0122	0.0071	0.0056	0.0157	0.1318	0.1617	0.0032	0.0038	0.0078	0.0172	0.0111	0.0071	0.0164	0.0072	0.0034
12	rs10860441	99845317	0.98	0.0284210112117031	0.89	0.20310604818777	4.67887988992613	0.427003382343553	0.0039	0.0082	0.0256	0.131	0.006	0.1731	0.2072	0.0117	0.0025	0.0141	0.0052	0.0113	0.0068	0.0054	0.015	0.1321	0.1587	0.0029	0.0043	0.0075	0.0179	0.011	0.0068	0.0161	0.0067	0.0034
12	rs12313065	99855297	0.98	0.0284210112117031	0.89	0.20310604818777	5.0559506146309	0.39795715482343	0.0038	0.0085	0.0256	0.1312	0.0059	0.1731	0.2077	0.0116	0.0025	0.0139	0.0051	0.0112	0.0066	0.0054	0.0147	0.1333	0.1584	0.0025	0.0044	0.0074	0.0179	0.0111	0.0068	0.0162	0.0066	0.0033
12	rs117249153	99855590	0.98	0.0284210112117031	0.89	0.20310604818777	5.05971470614544	0.397828169227205	0.0038	0.0085	0.0256	0.1312	0.0059	0.1731	0.2077	0.0116	0.0025	0.0139	0.0051	0.0112	0.0066	0.0054	0.0147	0.1333	0.1584	0.0025	0.0044	0.0074	0.0179	0.0111	0.0068	0.0162	0.0066	0.0033
12	rs113809061	99866509	0.98	0.0284210112117031	0.89	0.20310604818777	5.1432744654076	0.405717265901438	0.0038	0.0086	0.0257	0.1312	0.0059	0.1732	0.2079	0.0115	0.0025	0.0138	0.0051	0.0112	0.0066	0.0054	0.0147	0.1333	0.1583	0.0025	0.0044	0.0073	0.0179	0.0111	0.0068	0.0162	0.0066	0.0033
12	rs1398084	99870627	0.98	0.0284210112117031	0.89	0.20310604818777	5.20950958915557	0.414170130760809	0.0038	0.0086	0.0257	0.1312	0.0059	0.1733	0.208	0.0115	0.0025	0.0138	0.0051	0.0111	0.0066	0.0054	0.0146	0.1333	0.1583	0.0025	0.0044	0.0073	0.0179	0.0111	0.0067	0.0162	0.0065	0.0033
12	rs117155614	99878930	0.98	0.0284210112117031	0.89	0.20310604818777	5.14836234658687	0.412866600623244	0.0037	0.0086	0.0257	0.1315	0.0058	0.1734	0.2082	0.0113	0.0025	0.0137	0.0051	0.0111	0.0066	0.0054	0.0146	0.1335	0.1583	0.0025	0.0044	0.0072	0.0179	0.011	0.0067	0.0162	0.0065	0.0033
12	rs7973951	99890345	0.98	0.0284210112117031	0.89	0.20310604818777	5.05508207313338	0.419657116821642	0.0037	0.0087	0.0256	0.132	0.0057	0.1734	0.2084	0.011	0.0025	0.0136	0.005	0.0111	0.0065	0.0054	0.0145	0.1337	0.1583	0.0024	0.0044	0.0072	0.018	0.011	0.0065	0.0162	0.0065	0.0033
12	rs924506	99895216	0.98	0.0284210112117031	0.89	0.20310604818777	5.00419020855437	0.429240282386569	0.0037	0.0087	0.0256	0.1324	0.0057	0.1735	0.2085	0.0109	0.0025	0.0136	0.005	0.0111	0.0065	0.0054	0.0144	0.1339	0.1584	0.0024	0.0044	0.0072	0.018	0.0109	0.0064	0.0162	0.0065	0.0033
12	rs12581077	99897457	0.98	0.0284210112117031	0.89	0.20310604818777	4.86100756277986	0.429240282386569	0.0037	0.0086	0.0253	0.1329	0.0057	0.1733	0.2088	0.0108	0.0025	0.0135	0.005	0.011	0.0064	0.0053	0.0144	0.1338	0.1585	0.0024	0.0044	0.0072	0.018	0.0109	0.0063	0.0162	0.0064	0.0033
12	rs11109880	99897487	0.98	0.0284210112117031	0.89	0.20310604818777	4.85770972714127	0.429108613084435	0.0037	0.0086	0.0253	0.1329	0.0057	0.1733	0.2088	0.0108	0.0025	0.0135	0.005	0.011	0.0064	0.0053	0.0144	0.1338	0.1585	0.0024	0.0044	0.0072	0.018	0.0109	0.0063	0.0162	0.0064	0.0033
12	rs56193618	99901677	0.98	0.0284210112117031	0.89	0.20310604818777	4.45787269712265	0.397441281578974	0.0037	0.0085	0.0253	0.1331	0.0057	0.1734	0.209	0.0108	0.0025	0.0135	0.005	0.011	0.0063	0.0053	0.0144	0.1337	0.1586	0.0024	0.0043	0.0071	0.018	0.0109	0.0063	0.0161	0.0064	0.0034
12	rs117632536	99915662	0.98	0.0284210112117031	0.88	0.230271256315472	3.4047556003609	0.303358468565184	0.0037	0.008	0.0252	0.1335	0.0057	0.1738	0.2097	0.0108	0.0025	0.0134	0.005	0.011	0.0059	0.0053	0.0144	0.1337	0.1586	0.0024	0.0042	0.0071	0.0181	0.0109	0.0063	0.016	0.0064	0.0033
12	rs73147366	99926044	0.99	0.0227998706611418	0.87	0.259919603286658	0.831881475980467	0.102135909969483	0.0034	0.0063	0.0251	0.1352	0.0056	0.1752	0.2122	0.0108	0.0025	0.0133	0.0051	0.0108	0.0044	0.0053	0.0141	0.1336	0.1588	0.0023	0.0037	0.007	0.0183	0.0107	0.0063	0.0156	0.0063	0.0032
12	rs12582372	99939246	0.99	0.0227998706611418	0.87	0.259919603286658	0.359432566356448	0.056301984089823	0.0033	0.0055	0.0251	0.1359	0.0055	0.1758	0.2135	0.0107	0.0025	0.0132	0.0051	0.0107	0.0037	0.0052	0.014	0.1336	0.1589	0.0022	0.0035	0.007	0.0184	0.0106	0.0064	0.0154	0.0062	0.0032
12	rs117319187	99959553	0.99	0.0227998706611418	0.87	0.259919603286658	0.250561148131598	0.0431359396601652	0.0033	0.0051	0.0251	0.1361	0.0056	0.176	0.2139	0.0108	0.0025	0.0132	0.0051	0.0107	0.0034	0.0052	0.0141	0.1336	0.1588	0.0022	0.0034	0.0069	0.0184	0.0106	0.0064	0.0153	0.0062	0.0031
12	rs73141660	99959825	0.99	0.0227998706611418	0.88	0.230271256315472	0.250075302219518	0.042907804515862	0.0033	0.0051	0.0251	0.1361	0.0056	0.176	0.2139	0.0108	0.0025	0.0132	0.0051	0.0107	0.0034	0.0052	0.0141	0.1336	0.1588	0.0022	0.0034	0.0069	0.0184	0.0106	0.0064	0.0153	0.0062	0.0031
12	rs2373011	99961349	0.99	0.0227998706611418	0.88	0.230271256315472	0.238140169810605	0.0444002990420635	0.0033	0.0051	0.0251	0.1361	0.0056	0.176	0.214	0.0108	0.0025	0.0132	0.0051	0.0107	0.0034	0.0052	0.0141	0.1336	0.1588	0.0022	0.0034	0.0069	0.0184	0.0106	0.0064	0.0153	0.0062	0.0031
12	rs117864935	99963399	0.99	0.0227998706611418	0.88	0.230271256315472	0.240337350057532	0.0396058611667945	0.0032	0.0051	0.025	0.1361	0.0055	0.1761	0.2142	0.0107	0.0025	0.0132	0.0051	0.0106	0.0034	0.0052	0.0141	0.1337	0.1589	0.0022	0.0034	0.0069	0.0185	0.0106	0.0065	0.0153	0.0061	0.0031
12	rs118042924	99965609	0.99	0.0227998706611418	0.87	0.259919603286658	0.237496059917024	0.0382967962738391	0.0032	0.0051	0.0249	0.1361	0.0055	0.1761	0.2145	0.0106	0.0025	0.0131	0.0051	0.0106	0.0033	0.0051	0.0141	0.1338	0.1589	0.0021	0.0034	0.0069	0.0185	0.0105	0.0066	0.0152	0.006	0.0031
12	rs61942125	99968067	0.99	0.0227998706611418	0.88	0.230271256315472	0.236724400192417	0.0368479397445032	0.0031	0.0052	0.0248	0.1362	0.0054	0.1762	0.2149	0.0104	0.0025	0.0131	0.005	0.0106	0.0033	0.0051	0.0141	0.1339	0.159	0.0021	0.0034	0.0069	0.0186	0.0105	0.0069	0.0152	0.0058	0.003
12	rs703700	99970978	0.99	0.0227998706611418	0.88	0.230271256315472	0.236082410729386	0.036054001570451	0.0031	0.0052	0.0246	0.1362	0.0053	0.1763	0.2154	0.0102	0.0025	0.0131	0.0049	0.0105	0.0033	0.005	0.014	0.1341	0.1591	0.0021	0.0033	0.0068	0.0187	0.0104	0.0071	0.0151	0.0056	0.003
12	rs10860470	99977787	0.99	0.0227998706611418	0.88	0.230271256315472	0.205967055755948	0.0356337917797721	0.003	0.005	0.0244	0.1367	0.0052	0.177	0.2157	0.01	0.0025	0.0131	0.0048	0.0103	0.0032	0.0049	0.0137	0.1343	0.1594	0.002	0.0032	0.0068	0.0188	0.0103	0.0072	0.0149	0.0055	0.0029
12	rs17472445	99984914	1	0.0181319503600048	0.88	0.230271256315472	0.148679065039278	0.0245364390200317	0.003	0.0047	0.0244	0.137	0.0051	0.1772	0.2157	0.01	0.0025	0.0133	0.0048	0.0103	0.0031	0.005	0.0137	0.1345	0.1595	0.002	0.0031	0.0067	0.0189	0.0102	0.0071	0.015	0.0055	0.0028
12	rs35977836	99987807	1.01	0.0142914875909092	0.88	0.230271256315472	0.0407790927352043	0.0127111596387082	0.0031	0.0037	0.0241	0.1381	0.0047	0.1777	0.2158	0.0099	0.0025	0.0138	0.0047	0.0102	0.0029	0.0057	0.0139	0.1341	0.1598	0.002	0.0024	0.0068	0.0195	0.0099	0.0066	0.0152	0.0056	0.0026
12	rs3851626	99988194	1.01	0.0142914875909092	0.88	0.230271256315472	0.0353365382883305	0.0125205871691302	0.0031	0.0036	0.0241	0.1384	0.0047	0.1779	0.216	0.0099	0.0025	0.0138	0.0047	0.0101	0.0028	0.0057	0.0139	0.1341	0.1598	0.002	0.0023	0.0068	0.0194	0.0099	0.0066	0.0152	0.0055	0.0026
12	rs10745862	99991800	1.01	0.0142914875909092	0.88	0.230271256315472	0.0242874296266515	0.0145937694185621	0.003	0.0029	0.0236	0.1385	0.0051	0.1808	0.2172	0.0096	0.0023	0.013	0.0046	0.0092	0.0022	0.0056	0.0135	0.1333	0.1631	0.0018	0.0015	0.0066	0.0192	0.0101	0.006	0.0153	0.0047	0.0028
12	rs66681619	99992547	1.01	0.0142914875909092	0.88	0.230271256315472	0.0322403811335476	0.0150760480584709	0.003	0.0028	0.0236	0.1385	0.0051	0.1808	0.2171	0.0096	0.0023	0.0133	0.0045	0.0092	0.0022	0.0056	0.0135	0.1333	0.1629	0.0018	0.0014	0.0066	0.0192	0.0101	0.006	0.0153	0.0047	0.0028
12	rs1500670	100004829	1.01	0.0142914875909092	0.88	0.230271256315472	0.0404230581669955	0.0146279588085182	0.003	0.0025	0.0236	0.1388	0.0051	0.1805	0.2172	0.0096	0.0023	0.0134	0.0045	0.0091	0.0025	0.0058	0.0135	0.133	0.1634	0.0018	0.0012	0.0066	0.0194	0.0101	0.006	0.0152	0.0047	0.0028
12	rs116497717	100008409	1.01	0.0142914875909092	0.88	0.230271256315472	0.0429161926791778	0.0168987013667234	0.0029	0.0024	0.0235	0.1387	0.0051	0.1805	0.2172	0.0097	0.0022	0.0134	0.0045	0.0091	0.0024	0.0058	0.0134	0.1331	0.1637	0.0018	0.0011	0.0066	0.0195	0.0101	0.0059	0.0152	0.0046	0.0028
12	rs117027563	100012724	1.01	0.0142914875909092	0.88	0.230271256315472	0.0457438154150959	0.0160639782731499	0.0029	0.0023	0.0235	0.1387	0.0051	0.1805	0.2173	0.0097	0.0022	0.0134	0.0045	0.0091	0.0024	0.0058	0.0134	0.1331	0.164	0.0018	0.0011	0.0066	0.0195	0.01	0.0059	0.0152	0.0046	0.0028
12	rs2173789	100013147	1.01	0.0142914875909092	0.88	0.230271256315472	0.0459294799207436	0.0154956374551599	0.0029	0.0023	0.0235	0.1387	0.0051	0.1805	0.2173	0.0097	0.0022	0.0134	0.0045	0.0091	0.0024	0.0058	0.0134	0.1331	0.164	0.0018	0.0011	0.0066	0.0195	0.01	0.0059	0.0152	0.0046	0.0028
12	rs7313958	100023334	1.01	0.0142914875909092	0.88	0.230271256315472	0.0692003601892196	0.0164243360744182	0.0029	0.0022	0.0235	0.1383	0.0051	0.1807	0.2175	0.0097	0.0022	0.0135	0.0045	0.0091	0.0024	0.0058	0.0134	0.1329	0.164	0.0018	0.001	0.0066	0.0196	0.0101	0.006	0.0152	0.0046	0.0029
12	rs7295659	100025916	1.01	0.0142914875909092	0.9	0.178319663885856	0.0763491900200454	0.0167520334009652	0.0029	0.0022	0.0235	0.1381	0.0051	0.1807	0.2176	0.0097	0.0022	0.0136	0.0045	0.0091	0.0024	0.0058	0.0134	0.1329	0.164	0.0018	0.001	0.0066	0.0196	0.0101	0.006	0.0152	0.0046	0.003
12	rs1392686	100035795	1.01	0.0142914875909092	0.91	0.155803491158275	0.0881750105051441	0.0158140810574749	0.0029	0.0022	0.0234	0.1379	0.0051	0.1808	0.2177	0.0098	0.0022	0.0136	0.0045	0.0091	0.0024	0.0058	0.0134	0.1328	0.164	0.0018	0.001	0.0066	0.0197	0.0101	0.006	0.0152	0.0046	0.003
12	rs7135461	100037404	1.01	0.0142914875909092	0.92	0.135444945858012	0.0920587545233605	0.0167154648821006	0.0029	0.0022	0.0234	0.1379	0.0051	0.1809	0.2177	0.0098	0.0022	0.0136	0.0045	0.009	0.0024	0.0058	0.0133	0.1327	0.164	0.0018	0.001	0.0066	0.0197	0.0101	0.006	0.0152	0.0046	0.0031
12	rs11109968	100042040	1.01	0.0142914875909092	0.93	0.117127898734063	0.0428866134338849	0.0760429869509714	0.0019	0.002	0.0227	0.1399	0.0049	0.1812	0.2201	0.0095	0.0017	0.012	0.0042	0.0084	0.0019	0.005	0.0125	0.1331	0.1682	0.0015	8e-04	0.0071	0.0203	0.0101	0.0063	0.0136	0.0038	0.0027
12	rs11109969	100042163	1.01	0.0142914875909092	0.93	0.117127898734063	0.0437201119017861	0.0851331088292742	0.0019	0.002	0.0227	0.1399	0.0049	0.1812	0.2201	0.0095	0.0017	0.012	0.0042	0.0083	0.0019	0.005	0.0124	0.1331	0.1682	0.0015	8e-04	0.0072	0.0203	0.0101	0.0063	0.0136	0.0038	0.0027
12	rs73143648	100049753	1.01	0.0142914875909092	0.92	0.135444945858012	0.0476870803837659	0.112059669825211	0.0016	0.0019	0.0227	0.1404	0.0049	0.1819	0.2204	0.0096	0.0016	0.0118	0.0042	0.0082	0.0018	0.0047	0.0123	0.133	0.1687	0.0014	8e-04	0.0073	0.0205	0.01	0.0062	0.0134	0.0036	0.0027
12	rs111262149	100049797	1.01	0.0142914875909092	0.92	0.135444945858012	0.0483096395223374	0.109272280801697	0.0016	0.0019	0.0228	0.1404	0.0049	0.1818	0.2203	0.0096	0.0016	0.0118	0.0042	0.0082	0.0018	0.0047	0.0124	0.1329	0.1688	0.0014	8e-04	0.0073	0.0204	0.01	0.0062	0.0134	0.0036	0.0027
12	rs996567	100056529	1.01	0.0142914875909092	0.92	0.135444945858012	0.0442315218509273	0.0675164185192702	0.0016	0.0017	0.0227	0.1405	0.0049	0.182	0.2204	0.0096	0.0016	0.0119	0.0042	0.0082	0.0018	0.0046	0.0123	0.133	0.1689	0.0014	8e-04	0.0073	0.0204	0.01	0.0062	0.0134	0.0036	0.0026
12	rs35334720	100058531	1.01	0.0142914875909092	0.94	0.100733208212114	0.0447013485295752	0.066618092830441	0.0016	0.0017	0.0227	0.1406	0.0049	0.1819	0.2205	0.0096	0.0016	0.0119	0.0042	0.0082	0.0018	0.0046	0.0123	0.1329	0.1688	0.0014	7e-04	0.0073	0.0204	0.01	0.0062	0.0134	0.0036	0.0027
12	rs2055400	100070810	1.01	0.0142914875909092	0.94	0.100733208212114	0.0477825032009291	0.0594834419363635	0.0016	0.0017	0.0228	0.1408	0.0047	0.1816	0.2204	0.0095	0.0016	0.0119	0.0041	0.0083	0.0018	0.0045	0.0125	0.1328	0.1691	0.0014	7e-04	0.0074	0.0205	0.0102	0.0062	0.0134	0.0034	0.0027
12	rs116867104	100090069	1.01	0.0142914875909092	0.94	0.100733208212114	0.0529752050036465	0.0620687150534246	0.0015	0.0017	0.0226	0.1404	0.0047	0.1813	0.2211	0.0096	0.0016	0.0119	0.0041	0.0082	0.0017	0.0046	0.0127	0.1331	0.1688	0.0013	7e-04	0.0075	0.0207	0.0102	0.0062	0.0134	0.0034	0.0027
12	rs4986686	100097346	1.01	0.0142914875909092	0.94	0.100733208212114	0.0597819100965037	0.0651093497770427	0.0015	0.0017	0.0223	0.14	0.0046	0.181	0.2219	0.0096	0.0016	0.0119	0.0041	0.0081	0.0017	0.0046	0.0128	0.1334	0.1685	0.0013	7e-04	0.0076	0.0209	0.0102	0.0062	0.0135	0.0034	0.0026
12	rs116978954	100099831	1.01	0.0142914875909092	0.94	0.100733208212114	0.0609169155715414	0.0668249519271995	0.0015	0.0017	0.0223	0.14	0.0044	0.181	0.222	0.0096	0.0015	0.0119	0.0041	0.0081	0.0017	0.0046	0.0128	0.1337	0.1685	0.0012	7e-04	0.0077	0.0209	0.0102	0.0062	0.0135	0.0034	0.0026
12	rs11609104	100103282	1.01	0.0142914875909092	0.94	0.100733208212114	0.0628082287639324	0.0705940384961114	0.0015	0.0017	0.0223	0.14	0.0043	0.1811	0.222	0.0096	0.0015	0.012	0.0041	0.0082	0.0017	0.0046	0.0127	0.1338	0.1687	0.0012	7e-04	0.0077	0.0209	0.0102	0.0061	0.0132	0.0034	0.0026
12	rs7297279	100128711	1.01	0.0142914875909092	0.94	0.100733208212114	0.0634599858095153	0.0753165075465166	0.0015	0.0017	0.0223	0.14	0.0043	0.181	0.2221	0.0096	0.0015	0.012	0.0041	0.0082	0.0017	0.0046	0.0127	0.134	0.1686	0.0012	7e-04	0.0077	0.0209	0.0101	0.0061	0.0132	0.0033	0.0026
12	rs12821614	100140623	1.01	0.0142914875909092	0.94	0.100733208212114	0.0708621608534568	0.0830856120545748	0.0015	0.0017	0.0222	0.14	0.0043	0.1812	0.2222	0.0097	0.0015	0.012	0.0038	0.0082	0.0016	0.0045	0.0127	0.1341	0.1685	0.0012	6e-04	0.0078	0.021	0.0101	0.0061	0.0132	0.0033	0.0026
12	rs113501182	100147234	1.01	0.0142914875909092	0.94	0.100733208212114	0.0724867489802085	0.0894432810971409	0.0015	0.0017	0.0222	0.14	0.0043	0.1812	0.2222	0.0097	0.0015	0.012	0.0038	0.0082	0.0016	0.0045	0.0127	0.1342	0.1685	0.0012	6e-04	0.0078	0.021	0.0102	0.0061	0.0132	0.0033	0.0026
12	rs117713665	100152573	1.01	0.0142914875909092	0.95	0.0861393601425535	0.0727808772382761	0.103449469081106	0.0015	0.0016	0.0222	0.14	0.0042	0.1811	0.2222	0.0097	0.0015	0.012	0.0038	0.0083	0.0016	0.0045	0.0127	0.1342	0.1686	0.0012	6e-04	0.0078	0.0211	0.0102	0.0061	0.0132	0.0033	0.0026
12	rs61940290	100166309	1.02	0.0111619243707362	0.95	0.0861393601425535	0.0702231278516762	0.100503156051282	0.0014	0.0016	0.0222	0.1401	0.0042	0.181	0.2221	0.0097	0.0015	0.012	0.0038	0.0083	0.0015	0.0045	0.0127	0.1342	0.1686	0.0012	6e-04	0.0079	0.0211	0.0103	0.006	0.0132	0.0032	0.0026
12	rs116442602	100173822	1.02	0.0111619243707362	0.95	0.0861393601425535	0.0671840954755219	0.12462027839919	0.0013	0.0016	0.0222	0.1404	0.0041	0.1805	0.2219	0.0098	0.0014	0.012	0.0036	0.0084	0.0015	0.0044	0.0127	0.1347	0.1687	0.0011	5e-04	0.0081	0.0214	0.0107	0.0058	0.0131	0.0031	0.0024
12	rs7139091	100182713	1.02	0.0111619243707362	0.95	0.0861393601425535	0.0580241961737609	0.111381473151021	0.0012	0.0015	0.0223	0.1407	0.0038	0.18	0.222	0.0098	0.0013	0.0121	0.0036	0.0085	0.0014	0.0044	0.0126	0.135	0.1692	0.0011	5e-04	0.0084	0.0217	0.0109	0.0057	0.0129	0.0029	0.0023
12	rs6538947	100202138	1.02	0.0111619243707362	0.95	0.0861393601425535	0.074690188632905	0.156539983186341	0.0011	0.0015	0.0223	0.1403	0.0038	0.1793	0.2218	0.0098	0.0011	0.0122	0.0033	0.0084	0.0013	0.0043	0.0126	0.1355	0.1706	0.0011	5e-04	0.0086	0.0218	0.011	0.0055	0.013	0.0028	0.0022
12	rs827798	100214992	1.02	0.0111619243707362	0.95	0.0861393601425535	0.0837045478431133	0.178963540689277	0.0011	0.0015	0.0223	0.1403	0.0037	0.1794	0.2219	0.0098	0.0011	0.0122	0.0032	0.0084	0.0013	0.0043	0.0126	0.1355	0.1706	0.001	5e-04	0.0086	0.0218	0.011	0.0055	0.013	0.0028	0.0022
12	rs827797	100225549	1.03	0.00863662774704095	0.95	0.0861393601425535	0.146425840381291	0.342853389947382	7e-04	0.0011	0.022	0.1413	0.0032	0.1818	0.2226	0.0102	6e-04	0.0123	0.003	0.0076	7e-04	0.0043	0.012	0.1366	0.1716	6e-04	2e-04	0.0083	0.0211	0.0113	0.0055	0.0133	0.0021	0.0015
12	rs10860531	100227638	1.03	0.00863662774704095	0.95	0.0861393601425535	0.140929815894667	0.323596878928943	7e-04	0.0011	0.022	0.1413	0.0032	0.1818	0.2226	0.0102	6e-04	0.0123	0.003	0.0076	7e-04	0.0043	0.012	0.1366	0.1716	6e-04	2e-04	0.0083	0.0211	0.0113	0.0055	0.0133	0.0021	0.0015
12	rs117579597	100236005	1.03	0.00863662774704095	0.95	0.0861393601425535	0.141534294240855	0.345329538580049	7e-04	0.0011	0.022	0.1413	0.0032	0.1819	0.2226	0.0102	6e-04	0.0124	0.003	0.0076	7e-04	0.0043	0.012	0.1367	0.1716	6e-04	2e-04	0.0083	0.0211	0.0113	0.0055	0.0133	0.0021	0.0015
12	rs1095787	100250724	1.03	0.00863662774704095	0.95	0.0861393601425535	0.143935501430292	0.348929055423898	6e-04	0.0011	0.0219	0.1411	0.0039	0.1823	0.2219	0.0104	5e-04	0.0126	0.003	0.0076	7e-04	0.0043	0.0117	0.1367	0.1716	5e-04	2e-04	0.0085	0.021	0.0112	0.0055	0.0133	0.0021	0.0014
12	rs11110077	100266113	1.03	0.00863662774704095	0.95	0.0861393601425535	0.145484933894909	0.341370173441047	6e-04	0.001	0.0219	0.1411	0.0038	0.1824	0.2219	0.0104	5e-04	0.0126	0.003	0.0076	7e-04	0.0042	0.0116	0.1367	0.1717	5e-04	2e-04	0.0085	0.021	0.0112	0.0055	0.0133	0.0021	0.0014
12	rs112966560	100282028	1.03	0.00863662774704095	0.95	0.0861393601425535	0.143004175057968	0.321531407595795	6e-04	0.001	0.0218	0.1412	0.0038	0.1825	0.2219	0.0104	5e-04	0.0126	0.003	0.0076	7e-04	0.0042	0.0116	0.1368	0.1717	5e-04	2e-04	0.0085	0.021	0.0112	0.0055	0.0133	0.002	0.0014
12	rs71462292	100283848	1.03	0.00863662774704095	0.95	0.0861393601425535	0.14226810091584	0.313549655750438	6e-04	0.001	0.0218	0.1412	0.0038	0.1825	0.2219	0.0104	5e-04	0.0126	0.003	0.0076	7e-04	0.0042	0.0116	0.1368	0.1717	5e-04	2e-04	0.0085	0.021	0.0112	0.0055	0.0133	0.002	0.0014
12	rs117220913	100292352	1.03	0.00863662774704095	0.95	0.0861393601425535	0.144128639954004	0.321774202084784	6e-04	0.001	0.0218	0.1412	0.0038	0.1826	0.2219	0.0104	5e-04	0.0126	0.003	0.0076	7e-04	0.0042	0.0116	0.1368	0.1717	5e-04	2e-04	0.0085	0.021	0.0112	0.0055	0.0134	0.002	0.0014
12	rs11110104	100296344	1.03	0.00863662774704095	0.95	0.0861393601425535	0.143774670609831	0.341617247067015	6e-04	0.001	0.0218	0.1413	0.0038	0.1826	0.2219	0.0104	5e-04	0.0126	0.003	0.0076	7e-04	0.0042	0.0115	0.1368	0.1717	5e-04	2e-04	0.0085	0.021	0.0112	0.0055	0.0134	0.002	0.0014
12	rs3851623	100309264	1.03	0.00863662774704095	0.95	0.0861393601425535	0.143903326688307	0.333245919667993	6e-04	0.001	0.0218	0.1412	0.0038	0.1826	0.2219	0.0105	5e-04	0.0126	0.003	0.0076	7e-04	0.0042	0.0115	0.1368	0.1719	5e-04	2e-04	0.0085	0.021	0.0112	0.0055	0.0134	0.002	0.0014
12	rs61941561	100309665	1.03	0.00863662774704095	0.95	0.0861393601425535	0.145517318859278	0.342853389947382	6e-04	0.001	0.0218	0.1412	0.0038	0.1826	0.2219	0.0105	5e-04	0.0126	0.003	0.0076	7e-04	0.0042	0.0115	0.1368	0.1719	5e-04	2e-04	0.0085	0.021	0.0112	0.0055	0.0134	0.002	0.0014
12	rs827791	100318904	1.03	0.00863662774704095	0.95	0.0861393601425535	0.146393335237119	0.335947685820049	6e-04	0.001	0.0219	0.141	0.0038	0.1826	0.2218	0.0104	5e-04	0.0127	0.003	0.0076	7e-04	0.0042	0.0114	0.1369	0.1718	5e-04	2e-04	0.0085	0.0212	0.0113	0.0055	0.0135	0.002	0.0013
12	rs1429153	100330462	1.03	0.00863662774704095	0.95	0.0861393601425535	0.146198394518795	0.335824740648384	6e-04	0.001	0.022	0.1409	0.0038	0.1826	0.2218	0.0104	5e-04	0.0127	0.003	0.0076	7e-04	0.0042	0.0114	0.1369	0.1718	5e-04	2e-04	0.0086	0.0212	0.0113	0.0055	0.0135	0.002	0.0013
12	rs827794	100337964	1.03	0.00863662774704095	0.94	0.100733208212114	0.146881363167839	0.331897422196651	6e-04	0.001	0.022	0.1409	0.0038	0.1826	0.2217	0.0104	5e-04	0.0127	0.003	0.0076	7e-04	0.0042	0.0114	0.1369	0.1718	5e-04	2e-04	0.0086	0.0212	0.0113	0.0055	0.0135	0.002	0.0013
12	rs76925095	100339935	1.03	0.00863662774704095	0.94	0.100733208212114	0.149007315896098	0.336931717779373	6e-04	0.001	0.022	0.1408	0.0038	0.1826	0.2217	0.0104	5e-04	0.0127	0.003	0.0076	7e-04	0.0042	0.0114	0.137	0.1718	5e-04	2e-04	0.0086	0.0212	0.0113	0.0055	0.0135	0.002	0.0013
12	rs61941581	100347202	1.03	0.00863662774704095	0.94	0.100733208212114	0.150621956339038	0.32773945413176	6e-04	0.001	0.0221	0.1407	0.0037	0.1825	0.2217	0.0104	5e-04	0.0127	0.003	0.0076	6e-04	0.0042	0.0114	0.137	0.1718	5e-04	2e-04	0.0086	0.0213	0.0113	0.0055	0.0135	0.002	0.0013
12	rs10860549	100380417	1.02	0.0111619243707362	0.94	0.100733208212114	0.154250728303413	0.319227557082015	5e-04	0.001	0.0232	0.1403	0.0037	0.1822	0.2213	0.0104	6e-04	0.0127	0.003	0.0076	5e-04	0.0041	0.0112	0.1374	0.1716	4e-04	1e-04	0.0087	0.0217	0.0114	0.0055	0.0134	0.0017	0.0013
12	rs11614050	100411166	1.02	0.0111619243707362	0.93	0.117127898734063	0.140453688594876	0.308981186909106	5e-04	0.001	0.0232	0.1404	0.0037	0.182	0.2214	0.0104	6e-04	0.0126	0.003	0.0075	5e-04	0.0041	0.0112	0.1376	0.1716	6e-04	1e-04	0.0087	0.0217	0.0114	0.0054	0.0134	0.0017	0.0012
12	rs57530380	100422042	1.02	0.0111619243707362	0.93	0.117127898734063	0.137648482644332	0.302642902444844	5e-04	0.001	0.0232	0.1405	0.0038	0.182	0.2214	0.0104	6e-04	0.0126	0.003	0.0075	5e-04	0.0041	0.0112	0.1377	0.1716	6e-04	1e-04	0.0087	0.0217	0.0114	0.0054	0.0134	0.0017	0.0012
12	rs7296162	100444984	1.02	0.0111619243707362	0.93	0.117127898734063	0.12721367880066	0.304552203402415	5e-04	0.001	0.023	0.1406	0.0038	0.1818	0.2214	0.0104	6e-04	0.0126	0.003	0.0076	4e-04	0.0041	0.0113	0.1377	0.1716	7e-04	1e-04	0.0087	0.0218	0.0114	0.0054	0.0134	0.0017	0.0012
12	rs60592197	100452027	1.02	0.0111619243707362	0.93	0.117127898734063	0.117671887708846	0.293032734685178	5e-04	0.001	0.0229	0.1406	0.0037	0.1818	0.2215	0.0104	6e-04	0.0126	0.003	0.0076	4e-04	0.0041	0.0112	0.1378	0.1717	7e-04	1e-04	0.0088	0.0218	0.0113	0.0054	0.0134	0.0017	0.0012
12	rs1994710	100454351	1.02	0.0111619243707362	0.93	0.117127898734063	0.118042579927989	0.292796633443496	5e-04	0.001	0.0228	0.1406	0.0037	0.1818	0.2215	0.0104	6e-04	0.0126	0.0029	0.0076	4e-04	0.0041	0.0112	0.1378	0.1717	7e-04	1e-04	0.0088	0.0218	0.0113	0.0054	0.0134	0.0017	0.0012
12	rs117379324	100469512	1.02	0.0111619243707362	0.93	0.117127898734063	0.121178813315778	0.305747340710229	5e-04	0.001	0.0228	0.1407	0.0037	0.1818	0.2216	0.0104	6e-04	0.0126	0.0029	0.0076	4e-04	0.0041	0.0112	0.1379	0.1717	7e-04	1e-04	0.0088	0.0218	0.0112	0.0054	0.0134	0.0017	0.0012
12	rs10778040	100469928	1.02	0.0111619243707362	0.93	0.117127898734063	0.120802125810963	0.307662468003358	5e-04	0.001	0.0228	0.1407	0.0037	0.1818	0.2216	0.0104	6e-04	0.0126	0.0029	0.0076	4e-04	0.0041	0.0112	0.1379	0.1717	7e-04	1e-04	0.0088	0.0218	0.0112	0.0054	0.0134	0.0017	0.0012
12	rs7974719	100471750	1.02	0.0111619243707362	0.93	0.117127898734063	0.125162506644569	0.308981186909106	5e-04	0.001	0.0226	0.1405	0.0037	0.1819	0.2217	0.0105	6e-04	0.0126	0.0029	0.0076	4e-04	0.004	0.0113	0.1379	0.1717	7e-04	1e-04	0.0088	0.0218	0.0112	0.0054	0.0134	0.0018	0.0012
12	rs79045757	100476159	1.02	0.0111619243707362	0.93	0.117127898734063	0.124925998621907	0.309101153825317	5e-04	0.001	0.0226	0.1405	0.0037	0.1819	0.2217	0.0105	6e-04	0.0126	0.0028	0.0076	4e-04	0.004	0.0113	0.1379	0.1717	7e-04	1e-04	0.0088	0.0218	0.0112	0.0054	0.0134	0.0018	0.0012
12	rs61942663	100476243	1.02	0.0111619243707362	0.93	0.117127898734063	0.124955547256599	0.309101153825317	5e-04	0.001	0.0226	0.1405	0.0037	0.1819	0.2217	0.0105	6e-04	0.0126	0.0028	0.0076	4e-04	0.004	0.0113	0.1379	0.1717	7e-04	1e-04	0.0088	0.0218	0.0112	0.0054	0.0134	0.0018	0.0012
12	rs17851246	100482866	1.02	0.0111619243707362	0.93	0.117127898734063	0.11744412434612	0.305149596986818	5e-04	9e-04	0.0225	0.1405	0.0037	0.182	0.2221	0.0105	7e-04	0.0126	0.0028	0.0077	4e-04	0.0037	0.0114	0.138	0.1715	7e-04	2e-04	0.0088	0.0218	0.011	0.0053	0.0135	0.0018	0.0013
12	rs79538697	100491550	1.02	0.0111619243707362	0.93	0.117127898734063	0.110079292398465	0.288556699369835	5e-04	9e-04	0.0223	0.1405	0.0036	0.1821	0.2223	0.0105	8e-04	0.0126	0.0028	0.0077	4e-04	0.0034	0.0114	0.1382	0.1715	7e-04	2e-04	0.0088	0.0217	0.011	0.0053	0.0135	0.0018	0.0013
12	rs17767180	100505887	1.02	0.0111619243707362	0.93	0.117127898734063	0.108500517446727	0.289850242052787	5e-04	9e-04	0.0223	0.1405	0.0036	0.1821	0.2224	0.0105	8e-04	0.0126	0.0028	0.0077	4e-04	0.0034	0.0115	0.1382	0.1715	7e-04	2e-04	0.0088	0.0217	0.011	0.0053	0.0135	0.0018	0.0013
12	rs11110249	100516793	1.02	0.0111619243707362	0.93	0.117127898734063	0.107905359949643	0.291499107875393	5e-04	9e-04	0.0222	0.1405	0.0036	0.1821	0.2224	0.0105	8e-04	0.0125	0.0028	0.0077	4e-04	0.0034	0.0115	0.1382	0.1715	7e-04	2e-04	0.0088	0.0217	0.011	0.0053	0.0135	0.0018	0.0013
12	rs117881876	100519953	1.02	0.0111619243707362	0.95	0.0861393601425535	0.108040445019331	0.295160234647221	5e-04	9e-04	0.0222	0.1405	0.0036	0.1821	0.2224	0.0105	8e-04	0.0125	0.0028	0.0077	4e-04	0.0034	0.0115	0.1382	0.1715	7e-04	2e-04	0.0088	0.0217	0.011	0.0053	0.0135	0.0018	0.0013
12	rs11831483	100540165	1.02	0.0111619243707362	0.97	0.0618608265030667	0.106640674915721	0.297292378186107	5e-04	9e-04	0.0222	0.1405	0.0036	0.1821	0.2224	0.0105	8e-04	0.0125	0.0028	0.0077	4e-04	0.0033	0.0115	0.1382	0.1714	7e-04	2e-04	0.0088	0.0217	0.011	0.0053	0.0135	0.0018	0.0013
12	rs114732197	100562476	1.02	0.0111619243707362	0.98	0.0519283998033082	0.104376927912801	0.286678328200725	5e-04	9e-04	0.0222	0.1405	0.0036	0.1821	0.2225	0.0105	8e-04	0.0125	0.0028	0.0077	4e-04	0.0033	0.0115	0.1382	0.1714	7e-04	2e-04	0.0088	0.0217	0.011	0.0053	0.0135	0.0018	0.0013
12	rs12231166	100571018	1.02	0.0111619243707362	0.98	0.0519283998033082	0.102195525695084	0.279435143471736	5e-04	9e-04	0.0222	0.1405	0.0036	0.1821	0.2224	0.0105	8e-04	0.0125	0.0028	0.0077	4e-04	0.0032	0.0115	0.1383	0.1714	7e-04	2e-04	0.0088	0.0217	0.011	0.0053	0.0135	0.0018	0.0013
12	rs111563102	100571262	1.02	0.0111619243707362	0.98	0.0519283998033082	0.102273871883016	0.27990073074286	5e-04	9e-04	0.0222	0.1405	0.0036	0.1821	0.2224	0.0105	8e-04	0.0125	0.0028	0.0077	4e-04	0.0032	0.0115	0.1383	0.1714	7e-04	2e-04	0.0088	0.0217	0.011	0.0053	0.0135	0.0018	0.0013
12	rs7960152	100575773	1.02	0.0111619243707362	0.99	0.0433032320256267	0.103111895208989	0.284920754151738	5e-04	9e-04	0.0222	0.1404	0.0036	0.1821	0.2224	0.0105	8e-04	0.0125	0.0028	0.0077	4e-04	0.0032	0.0115	0.1383	0.1714	7e-04	2e-04	0.0088	0.0217	0.011	0.0053	0.0135	0.0018	0.0013
12	rs10778044	100578633	1.02	0.0111619243707362	0.98	0.0519283998033082	0.104112587421564	0.286092103997928	5e-04	9e-04	0.0222	0.1404	0.0036	0.1821	0.2224	0.0105	8e-04	0.0125	0.0028	0.0077	4e-04	0.0032	0.0115	0.1383	0.1714	7e-04	2e-04	0.0088	0.0217	0.011	0.0053	0.0135	0.0018	0.0013
12	rs2559849	100579651	1.02	0.0111619243707362	0.98	0.0519283998033082	0.119705142670736	0.284452625065019	5e-04	9e-04	0.0222	0.1405	0.0036	0.1821	0.2223	0.0105	8e-04	0.0128	0.0028	0.0077	4e-04	0.0032	0.0115	0.1383	0.1714	7e-04	2e-04	0.0088	0.0217	0.011	0.0053	0.0134	0.0018	0.0013
12	rs75636212	100584464	1.02	0.0111619243707362	0.98	0.0519283998033082	0.121585277512863	0.286209319573421	6e-04	9e-04	0.0222	0.1404	0.0036	0.1821	0.2223	0.0105	8e-04	0.0128	0.0028	0.0077	4e-04	0.0032	0.0115	0.1383	0.1714	7e-04	2e-04	0.0088	0.0217	0.011	0.0053	0.0134	0.0018	0.0013
12	rs11110282	100585559	1.02	0.0111619243707362	0.98	0.0519283998033082	0.121440016388201	0.284920754151738	6e-04	9e-04	0.0222	0.1404	0.0036	0.1821	0.2223	0.0105	8e-04	0.0128	0.0028	0.0077	4e-04	0.0032	0.0115	0.1383	0.1714	7e-04	2e-04	0.0088	0.0217	0.011	0.0053	0.0134	0.0018	0.0013
12	rs117588929	100607325	1.02	0.0111619243707362	1.01	0.0294955121051703	0.121381941601141	0.301808716284214	6e-04	9e-04	0.0222	0.1404	0.0036	0.1821	0.2224	0.0105	8e-04	0.0128	0.0028	0.0077	4e-04	0.0032	0.0115	0.1383	0.1713	7e-04	2e-04	0.0088	0.0217	0.011	0.0053	0.0134	0.0018	0.0013
12	rs76827462	100612766	1.02	0.0111619243707362	1.01	0.0294955121051703	0.119417478770644	0.289850242052787	6e-04	9e-04	0.0222	0.1404	0.0037	0.182	0.2225	0.0105	8e-04	0.0128	0.0028	0.0077	4e-04	0.0033	0.0114	0.1383	0.1711	8e-04	3e-04	0.0088	0.0217	0.011	0.0053	0.0135	0.0018	0.0013
12	rs11829936	100617373	1.02	0.0111619243707362	1	0.0358647470334966	0.113864560312653	0.292796633443496	6e-04	9e-04	0.0223	0.1402	0.0037	0.1818	0.2227	0.0104	7e-04	0.0129	0.0028	0.0078	4e-04	0.0033	0.0114	0.1383	0.1707	8e-04	3e-04	0.0089	0.0216	0.0109	0.0054	0.0135	0.0019	0.0013
12	rs7958895	100636485	1.03	0.00863662774704095	1	0.0358647470334966	0.107419920326134	0.2803665557511	6e-04	9e-04	0.0223	0.1402	0.0037	0.1813	0.2228	0.0104	7e-04	0.013	0.0028	0.0078	4e-04	0.0033	0.0114	0.1385	0.1706	8e-04	3e-04	0.009	0.0216	0.011	0.0054	0.0136	0.0019	0.0013
12	rs10778048	100637232	1.03	0.00863662774704095	1	0.0358647470334966	0.107231504474097	0.276994721239322	6e-04	9e-04	0.0223	0.1402	0.0037	0.1812	0.2228	0.0104	7e-04	0.013	0.0028	0.0078	4e-04	0.0033	0.0114	0.1385	0.1706	8e-04	3e-04	0.009	0.0216	0.011	0.0054	0.0136	0.0019	0.0013
12	rs60490219	100649389	1.03	0.00863662774704095	1	0.0358647470334966	0.106265746284155	0.288674221462003	6e-04	9e-04	0.0223	0.1401	0.0037	0.1812	0.2229	0.0104	7e-04	0.013	0.0029	0.0079	5e-04	0.0033	0.0114	0.1384	0.1705	8e-04	3e-04	0.009	0.0215	0.011	0.0055	0.0136	0.002	0.0012
12	rs7307415	100657464	1.03	0.00863662774704095	1	0.0358647470334966	0.100145873457955	0.279784311626839	6e-04	9e-04	0.0223	0.14	0.0038	0.1811	0.223	0.0104	7e-04	0.0131	0.0029	0.0079	5e-04	0.0033	0.0114	0.1384	0.1704	9e-04	3e-04	0.009	0.0215	0.011	0.0056	0.0136	0.002	0.0012
12	rs10732235	100658117	1.03	0.00863662774704095	1	0.0358647470334966	0.0969303716955374	0.276414639466011	6e-04	0.001	0.0223	0.14	0.0038	0.1811	0.223	0.0104	7e-04	0.0131	0.0029	0.0079	5e-04	0.0034	0.0114	0.1383	0.1704	9e-04	3e-04	0.009	0.0215	0.011	0.0056	0.0136	0.0021	0.0012
12	rs828929	100660099	1.03	0.00863662774704095	1	0.0358647470334966	0.0970567191898975	0.272711009062895	6e-04	0.001	0.0223	0.1399	0.0038	0.1811	0.223	0.0104	7e-04	0.0131	0.0029	0.0079	5e-04	0.0034	0.0114	0.1383	0.1704	9e-04	3e-04	0.009	0.0215	0.011	0.0056	0.0136	0.0021	0.0012
12	rs4565995	100661828	1.03	0.00863662774704095	1.01	0.0294955121051703	0.0983258794392848	0.272249140998348	6e-04	0.001	0.0223	0.1397	0.0038	0.1809	0.223	0.0104	7e-04	0.0131	0.0029	0.0079	5e-04	0.0034	0.0114	0.1383	0.1702	9e-04	4e-04	0.009	0.0215	0.011	0.0058	0.0136	0.0021	0.0012
12	rs73147818	100704733	1.03	0.00863662774704095	1.01	0.0294955121051703	0.0885800941111959	0.254201911278913	6e-04	0.001	0.0222	0.1396	0.0039	0.1807	0.2231	0.0104	7e-04	0.0132	0.0029	0.0079	5e-04	0.0035	0.0114	0.1382	0.17	9e-04	4e-04	0.009	0.0215	0.0111	0.0059	0.0137	0.0022	0.0011
12	rs33968174	100708367	1.03	0.00863662774704095	1.01	0.0294955121051703	0.0884846742989674	0.253637154796602	6e-04	0.001	0.0222	0.1396	0.0039	0.1807	0.2231	0.0104	7e-04	0.0132	0.0029	0.0079	5e-04	0.0035	0.0114	0.1382	0.17	9e-04	4e-04	0.009	0.0215	0.0111	0.0059	0.0137	0.0022	0.0011
12	rs76848511	100709143	1.03	0.00863662774704095	1.01	0.0294955121051703	0.0882226062423137	0.253411363149183	6e-04	0.001	0.0222	0.1396	0.0039	0.1807	0.2231	0.0104	7e-04	0.0132	0.0029	0.0079	5e-04	0.0035	0.0114	0.1382	0.17	9e-04	4e-04	0.009	0.0215	0.0111	0.0059	0.0137	0.0022	0.0011
12	rs10860577	100709420	1.03	0.00863662774704095	1.01	0.0294955121051703	0.0881512187508171	0.253411363149183	6e-04	0.001	0.0222	0.1396	0.0039	0.1807	0.2231	0.0104	7e-04	0.0132	0.0029	0.0079	5e-04	0.0035	0.0114	0.1382	0.17	9e-04	4e-04	0.009	0.0215	0.0111	0.0059	0.0137	0.0022	0.0011
12	rs7298461	100743157	1.03	0.00863662774704095	1.01	0.0294955121051703	0.0879610314361889	0.252734369064526	6e-04	9e-04	0.0221	0.1394	0.004	0.1805	0.2232	0.0103	7e-04	0.0132	0.0029	0.0079	6e-04	0.0036	0.0114	0.1383	0.1698	0.001	4e-04	0.0089	0.0214	0.0112	0.006	0.0137	0.0023	0.0011
12	rs61940552	100748615	1.03	0.00863662774704095	1.01	0.0294955121051703	0.0879610314361889	0.252396086480084	6e-04	0.001	0.0221	0.1394	0.004	0.1805	0.2232	0.0103	7e-04	0.0132	0.0029	0.0079	6e-04	0.0036	0.0114	0.1383	0.1697	0.001	4e-04	0.009	0.0214	0.0112	0.006	0.0138	0.0023	0.0011
12	rs117609710	100749791	1.03	0.00863662774704095	1.01	0.0294955121051703	0.089922828966783	0.25059433311893	6e-04	0.001	0.0221	0.1394	0.004	0.1805	0.2231	0.0103	7e-04	0.0132	0.0029	0.008	6e-04	0.0036	0.0114	0.1383	0.1697	0.001	4e-04	0.009	0.0214	0.0112	0.006	0.0138	0.0023	0.0011
12	rs10778050	100768827	1.03	0.00863662774704095	1.01	0.0294955121051703	0.0661905408005934	0.195413364884309	7e-04	0.001	0.0221	0.1386	0.0041	0.1807	0.2222	0.0102	8e-04	0.0136	0.003	0.0084	9e-04	0.0039	0.0117	0.138	0.1692	0.0011	6e-04	0.0093	0.0213	0.0108	0.0061	0.0137	0.0024	0.0012
12	rs116176488	100769196	1.03	0.00863662774704095	0.99	0.0433032320256267	0.0676243335459699	0.198324034213536	7e-04	0.001	0.0221	0.1386	0.0041	0.1807	0.2222	0.0102	8e-04	0.0136	0.003	0.0084	9e-04	0.0039	0.0117	0.138	0.1692	0.0011	6e-04	0.0093	0.0213	0.0108	0.0061	0.0137	0.0024	0.0012
12	rs74894421	100776713	1.03	0.00863662774704095	0.99	0.0433032320256267	0.0662696685829814	0.194687968510382	7e-04	0.0011	0.0221	0.1384	0.0042	0.1807	0.2223	0.0102	8e-04	0.0136	0.003	0.0086	0.001	0.004	0.0118	0.1378	0.1689	0.0011	6e-04	0.0094	0.0212	0.0108	0.0061	0.0137	0.0025	0.0012
12	rs61941782	100782008	1.02	0.0111619243707362	0.98	0.0519283998033082	0.0553470993496971	0.106511917866313	8e-04	0.0012	0.022	0.1365	0.0044	0.1809	0.2224	0.0103	9e-04	0.0141	0.0032	0.01	0.0018	0.0041	0.0128	0.1361	0.1661	0.0013	9e-04	0.0102	0.0208	0.0104	0.0063	0.0138	0.0028	0.0014
12	rs56173333	100782307	1.02	0.0111619243707362	0.98	0.0519283998033082	0.0588620924676678	0.103120468461407	8e-04	0.0012	0.022	0.1365	0.0044	0.181	0.2224	0.0104	9e-04	0.0141	0.0032	0.01	0.0018	0.0041	0.0128	0.1359	0.1661	0.0013	9e-04	0.0102	0.0207	0.0104	0.0063	0.0138	0.0028	0.0014
12	rs113985956	100783400	1.02	0.0111619243707362	0.98	0.0519283998033082	0.061348539925942	0.0996095188275764	8e-04	0.0012	0.022	0.1364	0.0044	0.181	0.2224	0.0105	9e-04	0.0141	0.0032	0.0101	0.0018	0.0041	0.0129	0.1357	0.1662	0.0013	9e-04	0.0102	0.0206	0.0104	0.0063	0.0138	0.0029	0.0014
12	rs11568534	100784708	1.02	0.0111619243707362	0.98	0.0519283998033082	0.0575721588265718	0.105763820788378	9e-04	0.0011	0.022	0.1364	0.0045	0.181	0.2224	0.0106	9e-04	0.014	0.0032	0.0102	0.0017	0.0042	0.013	0.1357	0.1663	0.0013	9e-04	0.0102	0.0207	0.0102	0.0063	0.0138	0.0029	0.0014
12	rs1998925	100787095	1.02	0.0111619243707362	0.98	0.0519283998033082	0.0502102292676635	0.118927376045535	9e-04	0.001	0.022	0.1364	0.0045	0.1811	0.2224	0.0108	9e-04	0.0138	0.0032	0.0104	0.0016	0.0042	0.0132	0.1355	0.1666	0.0013	7e-04	0.0102	0.0207	0.0098	0.0064	0.0138	0.0029	0.0013
12	rs111519585	100787825	1.02	0.0111619243707362	0.98	0.0519283998033082	0.0503914680867271	0.126303135951984	9e-04	0.001	0.0221	0.1365	0.0045	0.1811	0.2224	0.0108	9e-04	0.0138	0.0032	0.0104	0.0015	0.0042	0.0132	0.1356	0.1667	0.0013	7e-04	0.0101	0.0207	0.0097	0.0064	0.0137	0.0029	0.0013
12	rs74389197	100788044	1.02	0.0111619243707362	0.97	0.0618608265030667	0.0498654486147287	0.126925256459121	9e-04	0.001	0.0221	0.1365	0.0045	0.1811	0.2225	0.0108	9e-04	0.0138	0.0032	0.0104	0.0015	0.0042	0.0132	0.1356	0.1667	0.0013	7e-04	0.0102	0.0207	0.0097	0.0064	0.0137	0.0029	0.0013
12	rs74783468	100794281	1.02	0.0111619243707362	0.97	0.0618608265030667	0.0568716664587141	0.134751448446218	9e-04	0.001	0.0223	0.1374	0.0036	0.1813	0.2228	0.0107	9e-04	0.0137	0.0029	0.0105	0.0015	0.0041	0.0128	0.136	0.1669	0.0013	7e-04	0.0103	0.0205	0.0095	0.0064	0.0135	0.0028	0.0013
12	rs7966317	100795311	1.02	0.0111619243707362	0.97	0.0618608265030667	0.0558051040098534	0.122506652000453	9e-04	0.001	0.0223	0.1375	0.0036	0.1813	0.2228	0.0107	0.001	0.0137	0.0029	0.0105	0.0016	0.0037	0.0127	0.136	0.167	0.0014	7e-04	0.0104	0.0205	0.0095	0.0064	0.0135	0.0028	0.0014
12	rs2182621	100797371	1.02	0.0111619243707362	0.97	0.0618608265030667	0.0557168305741581	0.113250292166019	0.001	0.001	0.0223	0.1374	0.0036	0.1813	0.223	0.0106	0.001	0.0137	0.0029	0.0105	0.0016	0.0037	0.0127	0.1361	0.167	0.0014	7e-04	0.0104	0.0203	0.0094	0.0064	0.0135	0.0027	0.0015
12	rs10860589	100801063	1.02	0.0111619243707362	0.97	0.0618608265030667	0.0550665011190566	0.115045199489055	0.001	0.001	0.0222	0.1379	0.0036	0.1816	0.2231	0.0106	0.001	0.0136	0.0029	0.0106	0.0017	0.0037	0.0127	0.136	0.167	0.0014	7e-04	0.0103	0.0202	0.0093	0.0064	0.0132	0.0027	0.0015
12	rs80046577	100807988	1.02	0.0111619243707362	0.97	0.0618608265030667	0.054751965512248	0.116592212938476	0.001	0.001	0.0221	0.1383	0.0037	0.1817	0.2232	0.0105	0.001	0.0136	0.0029	0.0106	0.0017	0.0037	0.0127	0.1361	0.1669	0.0014	7e-04	0.0103	0.0201	0.0091	0.0064	0.0129	0.0027	0.0015
12	rs7967828	100813487	1.02	0.0111619243707362	0.97	0.0618608265030667	0.0545429433931129	0.116937056920894	0.001	0.001	0.0221	0.1384	0.0037	0.1818	0.2232	0.0105	0.001	0.0136	0.0029	0.0107	0.0017	0.0037	0.0127	0.136	0.1669	0.0014	7e-04	0.0103	0.02	0.0091	0.0064	0.0128	0.0027	0.0015
12	rs78135856	100815910	1.02	0.0111619243707362	0.98	0.0519283998033082	0.0548566769966775	0.116419935678412	0.001	0.001	0.0221	0.1384	0.0037	0.1818	0.2232	0.0105	0.001	0.0136	0.0029	0.0107	0.0017	0.0037	0.0127	0.136	0.1669	0.0014	7e-04	0.0103	0.02	0.0091	0.0064	0.0128	0.0027	0.0015
12	rs11110373	100825602	1.02	0.0111619243707362	0.97	0.0618608265030667	0.0544212604868725	0.108432939731538	0.001	0.001	0.022	0.1383	0.0036	0.1819	0.2229	0.0105	0.0011	0.0136	0.0031	0.0107	0.0017	0.0036	0.0127	0.1359	0.1667	0.0014	8e-04	0.0103	0.0201	0.0091	0.0064	0.0129	0.0027	0.0017
12	rs11110381	100830114	1.02	0.0111619243707362	0.97	0.0618608265030667	0.0629420518452148	0.115130938815901	0.001	0.001	0.022	0.1387	0.0036	0.182	0.2225	0.0109	0.0011	0.0136	0.0031	0.0105	0.0017	0.0036	0.0127	0.1359	0.1666	0.0014	7e-04	0.0103	0.0201	0.0091	0.0064	0.0128	0.0027	0.0017
12	rs7132502	100832218	1.02	0.0111619243707362	0.97	0.0618608265030667	0.0629420518452148	0.115645883994281	0.001	0.001	0.022	0.1388	0.0036	0.182	0.2225	0.0109	0.0011	0.0136	0.0031	0.0105	0.0017	0.0036	0.0127	0.1359	0.1665	0.0014	7e-04	0.0103	0.0201	0.0091	0.0064	0.0128	0.0027	0.0017
12	rs35587409	100841306	1.01	0.0142914875909092	0.97	0.0618608265030667	0.0608981949654626	0.113676676337854	0.001	0.001	0.022	0.1388	0.0036	0.1821	0.2226	0.0108	0.0011	0.0135	0.0031	0.0106	0.0017	0.0036	0.0126	0.1358	0.1663	0.0014	7e-04	0.0103	0.0201	0.0091	0.0064	0.0129	0.0027	0.0017
12	rs76183978	100841580	1.01	0.0142914875909092	0.97	0.0618608265030667	0.0607298806468416	0.113335520158137	0.001	0.001	0.022	0.1388	0.0036	0.1821	0.2226	0.0108	0.0011	0.0135	0.0031	0.0106	0.0017	0.0036	0.0126	0.1358	0.1663	0.0014	7e-04	0.0103	0.0201	0.0091	0.0064	0.0129	0.0027	0.0017
12	rs117546594	100845225	1.02	0.0111619243707362	0.96	0.0732232110783407	0.0610668173845888	0.115474138660611	0.001	0.001	0.022	0.1388	0.0037	0.1821	0.2226	0.0108	0.0011	0.0135	0.0031	0.0106	0.0017	0.0036	0.0126	0.1358	0.1663	0.0014	7e-04	0.0103	0.0201	0.0091	0.0064	0.0129	0.0027	0.0017
12	rs12313471	100864393	1.02	0.0111619243707362	0.96	0.0732232110783407	0.0264479670553129	0.102463688367744	0.0012	0.0013	0.0227	0.139	0.0039	0.183	0.222	0.0108	0.0012	0.0126	0.0032	0.0107	0.002	0.0039	0.0118	0.1342	0.1674	0.0015	9e-04	0.0105	0.02	0.0087	0.0063	0.0121	0.0028	0.002
12	rs11110390	100874901	1.02	0.0111619243707362	0.96	0.0732232110783407	0.0268831377337239	0.101481579165474	0.0012	0.0014	0.0228	0.139	0.0039	0.183	0.222	0.0107	0.0012	0.0125	0.0032	0.0107	0.002	0.0039	0.0118	0.1341	0.1675	0.0015	9e-04	0.0106	0.02	0.0086	0.0063	0.012	0.0028	0.002
12	rs35943236	100882935	1.01	0.0142914875909092	0.93	0.117127898734063	0.0429605876932158	0.0692580629845816	0.0013	0.0014	0.0234	0.1396	0.0042	0.1812	0.2212	0.0106	0.0013	0.0124	0.0033	0.0108	0.0023	0.004	0.0116	0.133	0.1689	0.0015	0.0011	0.0103	0.0199	0.0085	0.0061	0.0118	0.0034	0.0025
12	rs4764980	100885107	1.01	0.0142914875909092	0.93	0.117127898734063	0.0421370457713161	0.0680022136518628	0.0013	0.0014	0.0234	0.1396	0.0042	0.1811	0.2211	0.0106	0.0013	0.0124	0.0033	0.0108	0.0023	0.004	0.0116	0.133	0.169	0.0015	0.0011	0.0103	0.0199	0.0085	0.0061	0.0118	0.0035	0.0025
12	rs58827048	100885665	1.01	0.0142914875909092	0.93	0.117127898734063	0.0420640450245757	0.0682108564258629	0.0013	0.0014	0.0234	0.1396	0.0042	0.1811	0.2211	0.0106	0.0013	0.0124	0.0033	0.0108	0.0023	0.004	0.0116	0.133	0.169	0.0015	0.0011	0.0103	0.0199	0.0085	0.0061	0.0118	0.0035	0.0025
12	rs56163822	100887101	1.01	0.0142914875909092	0.93	0.117127898734063	0.0299227146316239	0.0657933448479825	0.0016	0.0014	0.0234	0.1397	0.0042	0.1811	0.2208	0.0106	0.0013	0.0124	0.0033	0.0108	0.0023	0.004	0.0116	0.1331	0.169	0.0015	0.0011	0.0102	0.0198	0.0085	0.0061	0.0118	0.0035	0.0025
12	rs3789987	100887661	1.01	0.0142914875909092	0.93	0.117127898734063	0.0300149443372674	0.0661364665177148	0.0016	0.0014	0.0234	0.1397	0.0042	0.1811	0.2208	0.0106	0.0013	0.0124	0.0033	0.0108	0.0023	0.004	0.0116	0.1331	0.169	0.0015	0.0011	0.0102	0.0198	0.0085	0.0061	0.0118	0.0035	0.0026
12	rs11110395	100888664	1.01	0.0142914875909092	0.93	0.117127898734063	0.0300611342135024	0.0647684788604892	0.0016	0.0014	0.0234	0.1398	0.0042	0.1811	0.2209	0.0106	0.0013	0.0124	0.0033	0.0108	0.0023	0.004	0.0116	0.1331	0.169	0.0015	0.0011	0.0102	0.0198	0.0085	0.0061	0.0118	0.0035	0.0026
12	rs919213	100893636	1.01	0.0142914875909092	0.94	0.100733208212114	0.0301189419438806	0.0641568089496956	0.0017	0.0014	0.0234	0.14	0.0042	0.1812	0.2211	0.0105	0.0013	0.0123	0.0032	0.0107	0.0023	0.004	0.0114	0.133	0.169	0.0015	0.0011	0.0102	0.0195	0.0085	0.0061	0.0117	0.0035	0.0026
12	rs17774842	100894920	1.01	0.0142914875909092	0.94	0.100733208212114	0.030420804681142	0.0639534622082735	0.0017	0.0014	0.0234	0.14	0.0042	0.1812	0.2211	0.0105	0.0013	0.0123	0.0032	0.0107	0.0023	0.004	0.0114	0.1329	0.169	0.0015	0.0011	0.0102	0.0195	0.0085	0.0061	0.0117	0.0035	0.0026
12	rs118110787	100897676	1.01	0.0142914875909092	0.94	0.100733208212114	0.0290113779840616	0.0616012571642129	0.0017	0.0014	0.0234	0.1401	0.0042	0.181	0.2213	0.0105	0.0013	0.0123	0.0032	0.0107	0.0023	0.004	0.0116	0.1328	0.1689	0.0015	0.0011	0.0102	0.0195	0.0085	0.0061	0.0117	0.0035	0.0026
12	rs7956050	100898171	1.01	0.0142914875909092	0.94	0.100733208212114	0.0290339194217343	0.0611352977428614	0.0017	0.0014	0.0234	0.1401	0.0042	0.181	0.2214	0.0104	0.0013	0.0123	0.0032	0.0107	0.0023	0.004	0.0116	0.1327	0.1689	0.0015	0.0011	0.0102	0.0195	0.0085	0.0061	0.0117	0.0035	0.0026
12	rs76662611	100910938	1.01	0.0142914875909092	0.94	0.100733208212114	0.0290113779840616	0.0602739318831524	0.0017	0.0014	0.0234	0.1403	0.0042	0.181	0.2216	0.0104	0.0014	0.0123	0.0033	0.0107	0.0023	0.004	0.0115	0.1323	0.1688	0.0016	0.0011	0.0102	0.0195	0.0086	0.0061	0.0117	0.0035	0.0026
12	rs11110408	100914712	1.01	0.0142914875909092	0.94	0.100733208212114	0.0291694278989944	0.0596148816825513	0.0017	0.0014	0.0235	0.1403	0.0042	0.181	0.2216	0.0104	0.0014	0.0123	0.0033	0.0107	0.0023	0.004	0.0115	0.1322	0.1689	0.0016	0.0011	0.0102	0.0195	0.0086	0.0061	0.0117	0.0035	0.0026
12	rs10492318	100919262	1.01	0.0142914875909092	0.94	0.100733208212114	0.0287642375698964	0.0604061116483617	0.0017	0.0014	0.0235	0.1405	0.0042	0.1811	0.2218	0.0103	0.0014	0.0123	0.0033	0.0107	0.0024	0.004	0.0113	0.132	0.1688	0.0016	0.0011	0.0102	0.0194	0.0085	0.0061	0.0117	0.0035	0.0026
12	rs17030285	100930213	1.01	0.0142914875909092	0.94	0.100733208212114	0.0273990419090176	0.0603400063791528	0.0017	0.0015	0.0235	0.1407	0.0043	0.1807	0.2228	0.0102	0.0014	0.0123	0.0033	0.0107	0.0024	0.004	0.0112	0.1317	0.1686	0.0016	0.0011	0.0102	0.0193	0.0086	0.0061	0.0117	0.0035	0.0026
12	rs10860603	100943948	1.01	0.0142914875909092	0.94	0.100733208212114	0.00786938626803708	0.0350076971733541	0.002	0.0015	0.0243	0.1413	0.0045	0.1785	0.2248	0.0097	0.0017	0.0118	0.0036	0.011	0.0026	0.0042	0.0113	0.129	0.1686	0.0019	0.0014	0.0099	0.0181	0.0093	0.0065	0.0113	0.0041	0.0028
12	rs35735	100950371	1	0.0181319503600048	0.94	0.100733208212114	0.00177884105825847	0.0290768923996497	0.0024	0.0015	0.0245	0.1436	0.0048	0.178	0.2244	0.0093	0.0018	0.0117	0.0041	0.0113	0.0024	0.0045	0.0113	0.1267	0.1689	0.0021	0.0016	0.0097	0.0162	0.0094	0.007	0.0109	0.0049	0.0025
12	rs12810780	100959017	1	0.0181319503600048	0.95	0.0861393601425535	0.00149797253506732	0.0318542192161454	0.0024	0.0015	0.0245	0.1439	0.0048	0.1782	0.2246	0.0093	0.0019	0.0115	0.0043	0.0113	0.0024	0.0045	0.0113	0.1263	0.169	0.0022	0.0016	0.0097	0.016	0.0093	0.007	0.0108	0.0049	0.0025
12	rs79369271	100968989	1	0.0181319503600048	0.95	0.0861393601425535	0.00291114364358756	0.034851966632784	0.0025	0.0014	0.0246	0.1449	0.0049	0.1792	0.2242	0.0093	0.002	0.0116	0.0045	0.0113	0.0024	0.0045	0.0114	0.1245	0.1687	0.0022	0.0016	0.0099	0.0159	0.009	0.0069	0.0106	0.0051	0.0025
12	rs2195238	100971571	0.99	0.0227998706611418	0.95	0.0861393601425535	0.00355419438132029	0.0370076710181459	0.0025	0.0013	0.0247	0.1453	0.0049	0.1797	0.2241	0.0093	0.0021	0.0116	0.0047	0.0113	0.0024	0.0045	0.0114	0.1238	0.1685	0.0022	0.0016	0.0099	0.0159	0.0088	0.0069	0.0105	0.0051	0.0025
12	rs12816980	100989947	0.99	0.0227998706611418	0.95	0.0861393601425535	0.00378457060535469	0.0370609845395005	0.0025	0.0013	0.0247	0.1454	0.0049	0.1797	0.2241	0.0093	0.0021	0.0116	0.0046	0.0113	0.0024	0.0045	0.0114	0.1237	0.1685	0.0023	0.0016	0.0099	0.0158	0.0088	0.0069	0.0106	0.0052	0.0025
12	rs35685	100993553	0.99	0.0227998706611418	0.95	0.0861393601425535	0.00376998705137752	0.0370076710181459	0.0025	0.0013	0.0247	0.1454	0.0049	0.1797	0.2241	0.0093	0.0021	0.0116	0.0046	0.0113	0.0024	0.0045	0.0114	0.1237	0.1685	0.0023	0.0016	0.0099	0.0157	0.0088	0.0069	0.0106	0.0052	0.0025
12	rs79515008	101003616	0.99	0.0227998706611418	0.95	0.0861393601425535	0.00384828149627106	0.0381886055427762	0.0025	0.0013	0.0247	0.1454	0.0049	0.1797	0.2241	0.0093	0.0021	0.0116	0.0046	0.0113	0.0024	0.0045	0.0114	0.1237	0.1685	0.0023	0.0016	0.0099	0.0157	0.0088	0.0069	0.0106	0.0052	0.0025
12	rs78786395	101012052	0.99	0.0227998706611418	0.95	0.0861393601425535	0.00433452767184007	0.0390034073936742	0.0025	0.0013	0.0248	0.1454	0.0049	0.1797	0.2241	0.0093	0.0021	0.0116	0.0046	0.0113	0.0024	0.0045	0.0114	0.1236	0.1685	0.0023	0.0016	0.0099	0.0157	0.0088	0.0069	0.0106	0.0052	0.0025
12	rs117946977	101014119	0.99	0.0227998706611418	0.96	0.0732232110783407	0.00354725056093274	0.0391672998305156	0.0025	0.0013	0.0248	0.1453	0.005	0.1797	0.2241	0.0094	0.0021	0.0117	0.0047	0.0113	0.0024	0.0046	0.0114	0.1236	0.1685	0.0023	0.0016	0.0099	0.0157	0.0088	0.0069	0.0106	0.0052	0.0022
12	rs17030365	101018081	0.99	0.0227998706611418	0.96	0.0732232110783407	0.00407796076374372	0.0406562476859755	0.0026	0.0013	0.0248	0.1452	0.005	0.1799	0.2241	0.0094	0.0021	0.0117	0.0047	0.0113	0.0025	0.0046	0.0114	0.1232	0.1685	0.0024	0.0017	0.0099	0.0157	0.0088	0.0069	0.0106	0.0052	0.0022
12	rs4625577	101040318	0.99	0.0227998706611418	0.96	0.0732232110783407	0.0130884373920408	0.0445739686724164	0.0028	0.0013	0.0251	0.1448	0.005	0.1796	0.2241	0.0095	0.0022	0.0119	0.0047	0.0113	0.0029	0.0046	0.0113	0.1217	0.1687	0.0029	0.0018	0.0099	0.0155	0.0086	0.007	0.01	0.0057	0.0027
12	rs984025	101044202	0.99	0.0227998706611418	0.96	0.0732232110783407	0.0134330042817596	0.0449803670229448	0.0029	0.0013	0.0251	0.1448	0.005	0.1796	0.224	0.0095	0.0022	0.012	0.0047	0.0113	0.0029	0.0046	0.0113	0.1216	0.1688	0.0029	0.0018	0.0099	0.0154	0.0086	0.007	0.01	0.0057	0.0027
12	rs12366324	101068094	0.98	0.0284210112117031	0.96	0.0732232110783407	0.0361187593509271	0.0593521258112914	0.0031	0.0012	0.0252	0.1465	0.0052	0.1797	0.2226	0.0094	0.0023	0.0121	0.0047	0.0115	0.0032	0.0042	0.0113	0.1192	0.1702	0.0032	0.0019	0.0098	0.015	0.0087	0.0068	0.0097	0.0063	0.0028
12	rs2114923	101071627	0.97	0.0351293717890758	0.96	0.0732232110783407	0.0414976102377512	0.0519501115884336	0.0032	0.0012	0.0253	0.1469	0.0052	0.1793	0.2217	0.0094	0.0023	0.0122	0.0047	0.0115	0.0033	0.0042	0.0116	0.1187	0.1704	0.0033	0.002	0.0099	0.0149	0.0089	0.0067	0.0095	0.0065	0.0028
12	rs10860617	101077638	0.97	0.0351293717890758	0.96	0.0732232110783407	0.0457747240126961	0.0585015898902488	0.0032	0.0012	0.0252	0.1482	0.005	0.1793	0.2215	0.0094	0.0023	0.0122	0.0048	0.0115	0.0033	0.0043	0.0112	0.1184	0.1701	0.0033	0.002	0.0099	0.0148	0.009	0.0068	0.0095	0.0066	0.0028
12	rs10860618	101080651	0.97	0.0351293717890758	0.96	0.0732232110783407	0.0403946680199205	0.0592865141321168	0.0032	0.0012	0.0251	0.1477	0.005	0.1792	0.2209	0.0093	0.0026	0.0122	0.005	0.012	0.0033	0.0046	0.0112	0.1184	0.17	0.0033	0.002	0.0098	0.0147	0.0091	0.0067	0.0095	0.0067	0.0028
12	rs7962756	101088009	0.97	0.0351293717890758	0.96	0.0732232110783407	0.0410224226642626	0.0587627352439238	0.0032	0.0015	0.0253	0.1481	0.0049	0.1788	0.221	0.0092	0.0026	0.0121	0.005	0.012	0.0034	0.0046	0.0117	0.1179	0.1692	0.0034	0.0021	0.0099	0.0145	0.0092	0.0066	0.0094	0.007	0.0029
12	rs17777940	101090251	0.96	0.0430660126656495	0.97	0.0618608265030667	0.0561768708316425	0.0827839899811906	0.0033	0.0017	0.026	0.1485	0.0054	0.1782	0.218	0.0092	0.0027	0.0119	0.0049	0.0123	0.0035	0.0048	0.0115	0.1172	0.1718	0.0036	0.0022	0.01	0.0142	0.0091	0.0061	0.0091	0.0075	0.003
12	rs10778060	101094929	0.95	0.0523777185899542	0.97	0.0618608265030667	0.10024903031323	0.0855144735683938	0.0035	0.002	0.0268	0.1488	0.0057	0.1775	0.2145	0.0093	0.0027	0.0116	0.0047	0.0127	0.0035	0.0049	0.0114	0.1166	0.1745	0.0038	0.0023	0.0102	0.0139	0.0091	0.0055	0.0088	0.008	0.0031
12	rs11110478	101097203	0.95	0.0523777185899542	0.97	0.0618608265030667	0.0985809528470404	0.0843724367190833	0.0035	0.002	0.0268	0.1489	0.0057	0.1774	0.2143	0.0093	0.0027	0.0116	0.0047	0.0127	0.0035	0.0049	0.0116	0.1166	0.1744	0.0038	0.0023	0.0102	0.0139	0.0091	0.0055	0.0088	0.008	0.0031
12	rs12579750	101099152	0.95	0.0523777185899542	0.96	0.0732232110783407	0.102404532076985	0.0796438299997234	0.0035	0.0023	0.0273	0.1496	0.0056	0.1774	0.213	0.0091	0.0027	0.0115	0.0046	0.013	0.0035	0.0049	0.0116	0.1169	0.1743	0.0038	0.0023	0.0102	0.0138	0.0091	0.0052	0.009	0.008	0.0031
12	rs6538969	101106332	0.95	0.0523777185899542	0.96	0.0732232110783407	0.11870016987568	0.0783868612179857	0.0034	0.0023	0.0275	0.1516	0.0055	0.1777	0.2115	0.0092	0.0025	0.0113	0.0045	0.013	0.0034	0.0049	0.0117	0.1185	0.1737	0.0039	0.0023	0.0102	0.0135	0.0088	0.0047	0.0089	0.0077	0.003
12	rs10459195	101107852	0.95	0.0523777185899542	0.96	0.0732232110783407	0.110079292398465	0.0740160700702378	0.0034	0.0023	0.0275	0.1517	0.0055	0.1776	0.2112	0.0092	0.0025	0.0113	0.0045	0.013	0.0034	0.0049	0.0118	0.1186	0.1737	0.0039	0.0023	0.0102	0.0136	0.0088	0.0047	0.009	0.0077	0.003
12	rs117386015	101110479	0.95	0.0523777185899542	0.96	0.0732232110783407	0.118614270439952	0.0808342760944891	0.0034	0.0023	0.0275	0.1518	0.0055	0.1777	0.2112	0.0093	0.0025	0.0113	0.0045	0.013	0.0034	0.0049	0.0117	0.1186	0.1736	0.004	0.0023	0.0102	0.0137	0.0088	0.0047	0.009	0.0077	0.003
12	rs77036012	101113913	0.95	0.0523777185899542	0.96	0.0732232110783407	0.12336599748046	0.0777247094247361	0.0034	0.0023	0.0275	0.1519	0.0055	0.1778	0.2113	0.0093	0.0025	0.0113	0.0045	0.013	0.0034	0.0049	0.0117	0.1185	0.1735	0.004	0.0023	0.0102	0.0138	0.0087	0.0047	0.0089	0.0076	0.003
12	rs7972028	101115389	0.95	0.0523777185899542	0.96	0.0732232110783407	0.12587366228924	0.0780922886293486	0.0034	0.0023	0.0275	0.1519	0.0055	0.1778	0.2113	0.0093	0.0025	0.0113	0.0045	0.013	0.0034	0.0049	0.0117	0.1185	0.1734	0.004	0.0023	0.0102	0.0138	0.0087	0.0047	0.0089	0.0076	0.003
12	rs11110491	101116807	0.95	0.0523777185899542	0.96	0.0732232110783407	0.123336678105469	0.0738721523756238	0.0033	0.0023	0.0276	0.152	0.0056	0.1778	0.2112	0.0094	0.0025	0.0113	0.0045	0.013	0.0034	0.0049	0.0117	0.1185	0.1732	0.004	0.0023	0.0103	0.0139	0.0087	0.0047	0.0089	0.0077	0.003
12	rs73145643	101133748	0.94	0.0632155594214646	0.96	0.0732232110783407	0.0850231694594759	0.0321533966589417	0.0029	0.0023	0.0276	0.1514	0.0056	0.1789	0.2115	0.0102	0.0021	0.0105	0.0044	0.0125	0.0031	0.0051	0.0117	0.1177	0.1719	0.0041	0.0023	0.0106	0.0165	0.0091	0.005	0.0089	0.0069	0.0025
12	rs4764751	101133912	0.94	0.0632155594214646	0.97	0.0618608265030667	0.0846053415859562	0.0319538013725012	0.0029	0.0023	0.0276	0.1514	0.0056	0.1789	0.2115	0.0102	0.0021	0.0105	0.0044	0.0125	0.0031	0.0051	0.0117	0.1177	0.1719	0.0041	0.0023	0.0106	0.0165	0.0091	0.005	0.0089	0.0069	0.0025
12	rs4764989	101134303	0.94	0.0632155594214646	0.97	0.0618608265030667	0.0838427309888813	0.0316554863022853	0.0029	0.0023	0.0276	0.1514	0.0056	0.1789	0.2114	0.0102	0.0021	0.0105	0.0044	0.0125	0.0031	0.0051	0.0117	0.1177	0.1719	0.0041	0.0023	0.0106	0.0166	0.0091	0.005	0.0089	0.0069	0.0025
12	rs17030576	101165092	0.94	0.0632155594214646	0.97	0.0618608265030667	0.0715881831203257	0.0383509435708614	0.0029	0.0023	0.0275	0.1517	0.0055	0.1782	0.2119	0.01	0.0023	0.01	0.0044	0.0122	0.003	0.0056	0.0116	0.1178	0.1725	0.0042	0.0023	0.0105	0.0165	0.0092	0.0051	0.009	0.0069	0.0023
12	rs953721	101172737	0.94	0.0632155594214646	0.97	0.0618608265030667	0.0703465176146883	0.0377034631139029	0.0029	0.0023	0.0275	0.1517	0.0055	0.1781	0.212	0.01	0.0023	0.0099	0.0044	0.0121	0.003	0.0057	0.0116	0.1178	0.1726	0.0042	0.0023	0.0105	0.0165	0.0092	0.0051	0.0091	0.0069	0.0023
12	rs73147636	101183816	0.94	0.0632155594214646	0.96	0.0732232110783407	0.0709242028123907	0.0350076971733541	0.0029	0.0023	0.0274	0.1515	0.0054	0.1774	0.2131	0.0101	0.0023	0.0096	0.0044	0.0119	0.0029	0.0057	0.0116	0.1176	0.1725	0.0042	0.0023	0.0105	0.0168	0.0092	0.0051	0.0092	0.0069	0.0023
12	rs60331076	101189927	0.93	0.0757334056000413	0.96	0.0732232110783407	0.0623128137028832	0.0339755053583509	0.003	0.0023	0.0274	0.1514	0.0054	0.1772	0.2135	0.0101	0.0024	0.0095	0.0044	0.0118	0.0029	0.0058	0.0116	0.1176	0.1724	0.0042	0.0024	0.0105	0.0169	0.0092	0.0051	0.0093	0.0069	0.0023
12	rs75112059	101194707	0.94	0.0632155594214646	0.96	0.0732232110783407	0.0663092557093371	0.0357911070977267	0.0029	0.0023	0.0273	0.1514	0.0054	0.1772	0.2137	0.0101	0.0024	0.0094	0.0044	0.0117	0.0029	0.0058	0.0115	0.1175	0.1725	0.0041	0.0023	0.0105	0.017	0.0092	0.0051	0.0093	0.0069	0.0022
12	rs73147641	101197227	0.94	0.0632155594214646	0.96	0.0732232110783407	0.0722980745391873	0.0381345621301667	0.0029	0.0023	0.0273	0.1514	0.0054	0.1773	0.2136	0.0101	0.0024	0.0094	0.0044	0.0117	0.0028	0.0057	0.0115	0.1176	0.1725	0.0041	0.0023	0.0105	0.017	0.0091	0.0051	0.0093	0.0069	0.0022
12	rs7958756	101212134	0.93	0.0757334056000413	0.95	0.0861393601425535	0.129164468299429	0.0602739318831524	0.0026	0.0022	0.0273	0.1519	0.0054	0.18	0.2128	0.0103	0.0019	0.0087	0.0042	0.0108	0.0022	0.0059	0.0111	0.1193	0.1739	0.0036	0.0021	0.0105	0.0178	0.0079	0.0054	0.0097	0.0065	0.0014
12	rs7966442	101214113	0.93	0.0757334056000413	0.95	0.0861393601425535	0.128893286168361	0.075026717366591	0.0025	0.0022	0.0271	0.1519	0.0053	0.1806	0.2127	0.0103	0.0019	0.0086	0.0041	0.0108	0.0022	0.0058	0.011	0.1194	0.1741	0.0036	0.0021	0.0104	0.0178	0.0078	0.0054	0.0097	0.0064	0.0014
12	rs11110539	101219768	0.93	0.0757334056000413	0.95	0.0861393601425535	0.136118509863764	0.0863558830275961	0.0023	0.0022	0.027	0.1522	0.0053	0.1808	0.2126	0.01	0.0019	0.0081	0.004	0.0104	0.002	0.0059	0.0109	0.1205	0.1746	0.0035	0.002	0.0105	0.0182	0.0072	0.0056	0.0098	0.0063	0.0013
12	rs17030634	101224738	0.93	0.0757334056000413	0.95	0.0861393601425535	0.11733034405262	0.0816568593424426	0.0023	0.0022	0.027	0.1522	0.0053	0.1808	0.2126	0.01	0.0019	0.0081	0.004	0.0104	0.002	0.0059	0.0109	0.1206	0.1747	0.0035	0.002	0.0105	0.0183	0.0072	0.0056	0.0098	0.0063	0.0013
12	rs116903581	101228791	0.93	0.0757334056000413	0.95	0.0861393601425535	0.111754959341543	0.0759702103704324	0.0023	0.0022	0.027	0.1522	0.0054	0.1808	0.2126	0.0099	0.0019	0.0081	0.004	0.0104	0.002	0.0059	0.0109	0.1205	0.1747	0.0035	0.0021	0.0104	0.0183	0.0072	0.0057	0.0099	0.0065	0.0014
12	rs117339882	101229913	0.92	0.0900864543555373	0.95	0.0861393601425535	0.106506677766995	0.0754615745563616	0.0023	0.0022	0.027	0.1519	0.0054	0.1809	0.2126	0.0099	0.0019	0.0081	0.0041	0.0104	0.0019	0.0059	0.0109	0.1205	0.1747	0.0035	0.0021	0.0104	0.0183	0.0072	0.0057	0.0099	0.0065	0.0014
12	rs17481327	101232342	0.93	0.0757334056000413	0.95	0.0861393601425535	0.108013419630442	0.067793837675817	0.0023	0.0022	0.027	0.1522	0.0054	0.1809	0.2125	0.0098	0.0019	0.0082	0.004	0.0103	0.0019	0.0058	0.0111	0.1205	0.1746	0.0036	0.0021	0.0104	0.0183	0.0072	0.0056	0.0099	0.0065	0.0014
12	rs2056074	101233939	0.92	0.0900864543555373	0.95	0.0861393601425535	0.0972844050465592	0.0598122729134044	0.0023	0.0022	0.027	0.152	0.0053	0.1811	0.2125	0.0095	0.0019	0.0082	0.0041	0.0104	0.0019	0.0058	0.0111	0.1206	0.1748	0.0036	0.0021	0.0104	0.0183	0.0072	0.0056	0.01	0.0064	0.0014
12	rs11110553	101239171	0.92	0.0900864543555373	0.95	0.0861393601425535	0.0853490545167024	0.0500445081939425	0.0023	0.0022	0.0269	0.1517	0.0054	0.1812	0.2123	0.0096	0.0019	0.0081	0.0041	0.0104	0.0019	0.0058	0.0112	0.1206	0.1749	0.0035	0.0021	0.0103	0.0183	0.0073	0.0056	0.0103	0.0065	0.0014
12	rs17403514	101239955	0.92	0.0900864543555373	0.95	0.0861393601425535	0.0857925985802944	0.0503497626965575	0.0023	0.0022	0.0269	0.1517	0.0054	0.1812	0.2122	0.0096	0.0019	0.0081	0.0041	0.0104	0.0019	0.0058	0.0112	0.1206	0.1749	0.0035	0.0021	0.0103	0.0183	0.0073	0.0056	0.0103	0.0065	0.0014
12	rs7971552	101243741	0.92	0.0900864543555373	0.95	0.0861393601425535	0.0855122950932226	0.0501665127270502	0.0023	0.0022	0.0269	0.1517	0.0054	0.1812	0.2121	0.0096	0.0019	0.0081	0.0041	0.0104	0.0019	0.0058	0.0112	0.1207	0.175	0.0035	0.0021	0.0103	0.0182	0.0073	0.0056	0.0103	0.0065	0.0014
12	rs112910268	101247800	0.92	0.0900864543555373	0.95	0.0861393601425535	0.085605664666523	0.0489523179733826	0.0023	0.0022	0.0269	0.1517	0.0054	0.1813	0.212	0.0096	0.0019	0.0081	0.0041	0.0103	0.0019	0.0058	0.0112	0.1208	0.1751	0.0035	0.0021	0.0104	0.0182	0.0073	0.0056	0.0103	0.0065	0.0013
12	rs7316136	101263261	0.92	0.0900864543555373	0.95	0.0861393601425535	0.0820804209050102	0.0463861150393925	0.0022	0.0022	0.0269	0.1515	0.0054	0.1815	0.2112	0.0096	0.0018	0.0081	0.0041	0.0102	0.0018	0.0058	0.0112	0.1213	0.1757	0.0035	0.002	0.0104	0.0181	0.0073	0.0056	0.0105	0.0065	0.0013
12	rs10507123	101265797	0.92	0.0900864543555373	0.95	0.0861393601425535	0.0851860126589283	0.0472149463288111	0.0022	0.0022	0.027	0.1516	0.0053	0.1816	0.2112	0.0095	0.0018	0.0081	0.0041	0.0102	0.0018	0.0058	0.0112	0.1215	0.1755	0.0035	0.002	0.0104	0.018	0.0073	0.0056	0.0105	0.0065	0.0013
12	rs61947077	101279396	0.92	0.0900864543555373	0.95	0.0861393601425535	0.125725303005316	0.0550885801248002	0.002	0.0023	0.0267	0.1512	0.0052	0.1813	0.2115	0.0093	0.002	0.0075	0.0041	0.0103	0.0014	0.0058	0.0118	0.1228	0.1766	0.0034	0.002	0.0099	0.0176	0.0074	0.0055	0.0105	0.0062	0.0012
12	rs2138049	101280321	0.92	0.0900864543555373	0.95	0.0861393601425535	0.127841967457293	0.0450967811091947	0.0019	0.0023	0.0267	0.1512	0.0052	0.1813	0.2116	0.0093	0.0021	0.0075	0.0041	0.0103	0.0013	0.0058	0.0118	0.123	0.1768	0.0034	0.002	0.0098	0.0176	0.0074	0.0055	0.0106	0.0061	0.0012
12	rs76586843	101286637	0.92	0.0900864543555373	0.95	0.0861393601425535	0.104959945343049	0.045213328493622	0.0019	0.0023	0.0267	0.1512	0.0051	0.1812	0.2114	0.0092	0.0021	0.0074	0.0041	0.0102	0.0015	0.0058	0.0119	0.1231	0.177	0.0034	0.002	0.0097	0.0176	0.0076	0.0055	0.0105	0.0061	0.0012
12	rs78358315	101290034	0.92	0.0900864543555373	0.95	0.0861393601425535	0.099682489106976	0.0457980619127891	0.0019	0.0023	0.0267	0.1512	0.0051	0.1812	0.2114	0.0092	0.0021	0.0074	0.0041	0.0102	0.0015	0.0058	0.0119	0.1231	0.177	0.0034	0.0019	0.0097	0.0176	0.0076	0.0055	0.0105	0.0061	0.0012
12	rs34182255	101295602	0.92	0.0900864543555373	0.95	0.0861393601425535	0.0941768286143402	0.0435364726885953	0.0019	0.0023	0.0268	0.1512	0.0051	0.1811	0.2114	0.0092	0.0021	0.0075	0.0041	0.0102	0.0015	0.0058	0.0119	0.1231	0.1771	0.0034	0.0019	0.0097	0.0176	0.0076	0.0055	0.0105	0.0061	0.0011
12	rs10507124	101304252	0.92	0.0900864543555373	0.95	0.0861393601425535	0.0881036474698364	0.0437086340941684	0.0019	0.0023	0.0268	0.1512	0.0051	0.1811	0.2113	0.0092	0.0021	0.0074	0.0041	0.0102	0.0016	0.0058	0.0119	0.1231	0.1772	0.0034	0.0019	0.0097	0.0176	0.0076	0.0055	0.0105	0.0061	0.0012
12	rs12296349	101311373	0.92	0.0900864543555373	0.95	0.0861393601425535	0.0897061683914016	0.0448640863199299	0.0019	0.0023	0.0269	0.1512	0.0051	0.181	0.2113	0.0092	0.0021	0.0074	0.0041	0.0102	0.0016	0.0058	0.0119	0.1231	0.1773	0.0033	0.0019	0.0097	0.0176	0.0076	0.0055	0.0104	0.0061	0.0012
12	rs34162417	101336201	0.92	0.0900864543555373	0.95	0.0861393601425535	0.0809263350722467	0.0508398538774905	0.0019	0.0023	0.0273	0.1511	0.005	0.1806	0.2112	0.0091	0.0023	0.0075	0.0042	0.0101	0.0016	0.0058	0.0118	0.1231	0.1778	0.0032	0.002	0.0095	0.0176	0.0077	0.0054	0.0103	0.0061	0.0013
12	rs585335	101337995	0.92	0.0900864543555373	0.94	0.100733208212114	0.0805664249714003	0.0511472113061697	0.0019	0.0023	0.0272	0.1511	0.005	0.1806	0.2112	0.0091	0.0023	0.0075	0.0042	0.0101	0.0016	0.0058	0.0118	0.1231	0.1779	0.0032	0.002	0.0095	0.0176	0.0077	0.0054	0.0103	0.0061	0.0013
12	rs117839924	101344076	0.92	0.0900864543555373	0.94	0.100733208212114	0.0898746535590567	0.054201789283204	0.002	0.0023	0.0273	0.1507	0.005	0.1804	0.2111	0.0091	0.0023	0.0075	0.0042	0.0102	0.0017	0.0058	0.0118	0.1233	0.1778	0.0033	0.002	0.0096	0.0176	0.0077	0.0055	0.0103	0.0061	0.0013
12	rs2937993	101345534	0.92	0.0900864543555373	0.94	0.100733208212114	0.0919121152941361	0.0546444086596844	0.002	0.0023	0.0273	0.1506	0.005	0.1803	0.211	0.0091	0.0024	0.0075	0.0042	0.0102	0.0017	0.0058	0.0118	0.1233	0.1778	0.0033	0.002	0.0096	0.0177	0.0077	0.0055	0.0103	0.0061	0.0013
12	rs17405697	101349672	0.92	0.0900864543555373	0.95	0.0861393601425535	0.0827641895691975	0.0565588846410579	0.002	0.0024	0.0272	0.1493	0.005	0.18	0.2114	0.009	0.0024	0.0075	0.0043	0.0102	0.0017	0.0057	0.0118	0.124	0.1783	0.0033	0.002	0.0095	0.0177	0.0078	0.0055	0.0103	0.0063	0.0013
12	rs12821670	101353324	0.92	0.0900864543555373	0.94	0.100733208212114	0.0682276918202575	0.0445739686724164	0.0019	0.0023	0.0273	0.1489	0.0049	0.1798	0.2115	0.009	0.0022	0.0075	0.0043	0.0102	0.0017	0.0057	0.0115	0.1242	0.1787	0.0032	0.002	0.0095	0.0177	0.0082	0.0054	0.0103	0.0064	0.0012
12	rs118034951	101372818	0.93	0.0757334056000413	0.94	0.100733208212114	0.0784947839625061	0.0562378374433771	0.002	0.0024	0.0276	0.1483	0.0048	0.1796	0.2112	0.009	0.0023	0.0075	0.0043	0.0102	0.0018	0.0057	0.0118	0.1245	0.1784	0.0033	0.002	0.0094	0.0179	0.0082	0.0053	0.0103	0.0063	0.0013
12	rs117430485	101375921	0.92	0.0900864543555373	0.94	0.100733208212114	0.0770237564089734	0.0333629998883935	0.0021	0.0026	0.0285	0.1464	0.0046	0.1789	0.2103	0.0092	0.0024	0.0074	0.0044	0.0103	0.0022	0.0056	0.0125	0.1252	0.1777	0.0033	0.0022	0.009	0.0187	0.0085	0.0052	0.0106	0.0061	0.0014
12	rs686288	101376651	0.92	0.0900864543555373	0.94	0.100733208212114	0.0790260833122844	0.0394960144567185	0.0022	0.0026	0.0286	0.1461	0.0046	0.1789	0.2102	0.0092	0.0024	0.0074	0.0045	0.0103	0.0022	0.0056	0.0126	0.1253	0.1776	0.0034	0.0022	0.009	0.0188	0.0085	0.0052	0.0106	0.0061	0.0014
12	rs117865962	101380993	0.92	0.0900864543555373	0.93	0.117127898734063	0.0738164187709408	0.0269680397768315	0.0022	0.0026	0.0287	0.1458	0.0045	0.1787	0.2101	0.0092	0.0024	0.0074	0.0046	0.0103	0.0023	0.0055	0.0127	0.1254	0.1774	0.0034	0.0022	0.009	0.0189	0.0085	0.0051	0.0106	0.0061	0.0015
12	rs3803140	101381132	0.92	0.0900864543555373	0.93	0.117127898734063	0.0713387189995684	0.0260095022447337	0.0022	0.0026	0.0287	0.1458	0.0045	0.1787	0.2101	0.0092	0.0024	0.0074	0.0046	0.0103	0.0023	0.0055	0.0127	0.1254	0.1774	0.0034	0.0022	0.009	0.0189	0.0085	0.0051	0.0106	0.0061	0.0015
12	rs76497002	101385200	0.92	0.0900864543555373	0.93	0.117127898734063	0.0672839844432438	0.0324036979654317	0.0022	0.0026	0.0289	0.1456	0.0044	0.1786	0.2098	0.0095	0.0025	0.0075	0.0047	0.0104	0.0023	0.0054	0.0125	0.1254	0.177	0.0034	0.0023	0.0094	0.0191	0.0085	0.0054	0.0106	0.0058	0.0015
12	rs73148834	101385999	0.92	0.0900864543555373	0.93	0.117127898734063	0.0638454440804429	0.0339755053583509	0.0022	0.0026	0.0289	0.1456	0.0044	0.1785	0.2097	0.0096	0.0025	0.0075	0.0047	0.0104	0.0023	0.0054	0.0125	0.1253	0.1769	0.0034	0.0023	0.0094	0.0191	0.0085	0.0054	0.0106	0.0058	0.0015
12	rs2673665	101386469	0.92	0.0900864543555373	0.93	0.117127898734063	0.0606178421753617	0.0338730656623439	0.0022	0.0026	0.0289	0.1456	0.0044	0.1785	0.2098	0.0096	0.0025	0.0075	0.0047	0.0104	0.0024	0.0054	0.0125	0.1253	0.1768	0.0034	0.0023	0.0095	0.0192	0.0086	0.0054	0.0106	0.0058	0.0015
12	rs10507126	101388191	0.92	0.0900864543555373	0.93	0.117127898734063	0.0673239672215597	0.0519501115884336	0.0023	0.0026	0.0289	0.1454	0.0044	0.1786	0.2098	0.0097	0.0025	0.0075	0.0048	0.0104	0.0024	0.0054	0.0125	0.1253	0.1765	0.0034	0.0023	0.0095	0.0192	0.0086	0.0054	0.0107	0.0058	0.0015
12	rs11110622	101393368	0.92	0.0900864543555373	0.93	0.117127898734063	0.0697719050460661	0.0629408148667153	0.0023	0.0026	0.0289	0.1454	0.0044	0.1786	0.2098	0.0097	0.0025	0.0075	0.0048	0.0104	0.0024	0.0054	0.0124	0.1253	0.1763	0.0034	0.0023	0.0095	0.0193	0.0087	0.0054	0.0107	0.0058	0.0015
12	rs17406903	101401753	0.92	0.0900864543555373	0.94	0.100733208212114	0.0671441670747496	0.0574619843297904	0.0023	0.0026	0.0289	0.1452	0.0045	0.1786	0.2097	0.0098	0.0025	0.0074	0.0049	0.0104	0.0024	0.0055	0.0125	0.1252	0.176	0.0034	0.0023	0.0095	0.0194	0.0088	0.0053	0.0108	0.0058	0.0016
12	rs7980149	101410868	0.92	0.0900864543555373	0.94	0.100733208212114	0.0694449326640147	0.0566231882187791	0.0023	0.0026	0.0288	0.145	0.0045	0.1787	0.2097	0.0098	0.0025	0.0074	0.0049	0.0104	0.0024	0.0055	0.0125	0.1253	0.1759	0.0034	0.0023	0.0094	0.0195	0.0088	0.0053	0.0108	0.0058	0.0016
12	rs77976725	101411739	0.92	0.0900864543555373	0.97	0.0618608265030667	0.0709655837449343	0.0564946124290138	0.0023	0.0026	0.0288	0.145	0.0045	0.1787	0.2097	0.0098	0.0025	0.0074	0.0049	0.0104	0.0024	0.0055	0.0125	0.1253	0.1759	0.0034	0.0023	0.0094	0.0195	0.0088	0.0053	0.0108	0.0058	0.0016
12	rs11110629	101416111	0.92	0.0900864543555373	0.97	0.0618608265030667	0.073075778674329	0.0592209333887592	0.0023	0.0026	0.0288	0.1449	0.0045	0.1787	0.2097	0.0098	0.0025	0.0074	0.0049	0.0104	0.0024	0.0055	0.0125	0.1253	0.1759	0.0034	0.0023	0.0094	0.0195	0.0088	0.0053	0.0108	0.0058	0.0016
12	rs77248811	101419944	0.92	0.0900864543555373	0.97	0.0618608265030667	0.0740289197559345	0.0603400063791528	0.0023	0.0026	0.0288	0.1449	0.0045	0.1787	0.2097	0.0099	0.0025	0.0074	0.0049	0.0104	0.0024	0.0055	0.0125	0.1253	0.1759	0.0034	0.0023	0.0094	0.0196	0.0088	0.0053	0.0108	0.0058	0.0016
12	rs61944932	101432985	0.92	0.0900864543555373	0.97	0.0618608265030667	0.0895138591144436	0.0657933448479825	0.0023	0.0026	0.0288	0.1446	0.0044	0.1785	0.2098	0.0099	0.0025	0.0071	0.0049	0.0103	0.0024	0.0055	0.0124	0.1256	0.1759	0.0034	0.0025	0.0095	0.0197	0.0089	0.0054	0.0107	0.0058	0.0016
12	rs7298465	101438706	0.92	0.0900864543555373	0.97	0.0618608265030667	0.106667486889427	0.107679661383449	0.0023	0.0026	0.0287	0.1444	0.0044	0.1783	0.2094	0.0099	0.0025	0.0071	0.0049	0.0103	0.0025	0.0056	0.0124	0.1259	0.1761	0.0034	0.0025	0.0094	0.0197	0.009	0.0054	0.0108	0.0058	0.0016
12	rs12305107	101440714	0.92	0.0900864543555373	0.97	0.0618608265030667	0.101934642129695	0.103284917946136	0.0023	0.0026	0.0288	0.1444	0.0044	0.1782	0.2094	0.0099	0.0025	0.007	0.0049	0.0102	0.0024	0.0056	0.0124	0.1259	0.1762	0.0034	0.0025	0.0094	0.0198	0.009	0.0054	0.0108	0.0058	0.0016
12	rs619856	101444257	0.92	0.0900864543555373	0.98	0.0519283998033082	0.109397056243604	0.0898322451028247	0.0023	0.0026	0.0288	0.1445	0.0044	0.1782	0.2094	0.0099	0.0025	0.007	0.0049	0.0102	0.0025	0.0056	0.0124	0.1258	0.1763	0.0034	0.0025	0.0094	0.0198	0.009	0.0054	0.0108	0.0058	0.0016
12	rs7955900	101446956	0.92	0.0900864543555373	0.98	0.0519283998033082	0.0608981949654626	0.142284369371962	0.0027	0.0026	0.0282	0.1449	0.0044	0.1783	0.2087	0.0101	0.0024	0.0064	0.0049	0.01	0.0026	0.0057	0.0121	0.1245	0.1777	0.0034	0.0026	0.0089	0.0197	0.0096	0.0058	0.011	0.0055	0.002
12	rs7956620	101447641	0.91	0.106429816649543	0.98	0.0519283998033082	0.0259344869517669	0.176453972397721	0.0028	0.0029	0.0279	0.1443	0.0042	0.1771	0.2098	0.0102	0.0024	0.006	0.0051	0.0099	0.0028	0.0056	0.0125	0.124	0.178	0.0032	0.0026	0.0086	0.0203	0.0099	0.006	0.011	0.0054	0.0024
12	rs116876155	101458649	0.9	0.124917206299546	0.99	0.0433032320256267	0.00831319702987012	0.118320283111515	0.0028	0.0032	0.0259	0.1457	0.004	0.1779	0.2112	0.0101	0.0023	0.0058	0.0049	0.0095	0.0027	0.0056	0.0127	0.1257	0.1792	0.0022	0.0022	0.0074	0.0206	0.01	0.006	0.0105	0.0046	0.0027
12	rs641776	101460409	0.9	0.124917206299546	0.99	0.0433032320256267	0.00714361006044814	0.0992853330339098	0.0028	0.0032	0.0259	0.1457	0.004	0.1779	0.2113	0.0101	0.0023	0.0058	0.0049	0.0095	0.0027	0.0056	0.0127	0.1257	0.1792	0.0022	0.0022	0.0074	0.0206	0.01	0.006	0.0105	0.0046	0.0027
12	rs11609259	101461888	0.9	0.124917206299546	0.99	0.0433032320256267	0.00737410605866103	0.0958265468292413	0.0028	0.0032	0.0259	0.1456	0.004	0.1778	0.2115	0.0101	0.0023	0.0058	0.0049	0.0094	0.0028	0.0056	0.0127	0.1257	0.1792	0.0022	0.0022	0.0074	0.0206	0.01	0.006	0.0105	0.0046	0.0027
12	rs629585	101463291	0.9	0.124917206299546	0.99	0.0433032320256267	0.00758514149169708	0.097027633773626	0.0028	0.0032	0.026	0.1457	0.004	0.1778	0.2115	0.0101	0.0023	0.0058	0.0049	0.0094	0.0028	0.0056	0.0127	0.1257	0.1792	0.0023	0.0022	0.0074	0.0206	0.0099	0.006	0.0105	0.0046	0.0026
12	rs117638897	101469085	0.9	0.124917206299546	1	0.0358647470334966	0.0106669034566155	0.102956120694023	0.0027	0.0033	0.0263	0.1458	0.004	0.1775	0.2115	0.0101	0.0023	0.0058	0.0049	0.0093	0.0028	0.0056	0.0128	0.1255	0.1793	0.0023	0.0021	0.0073	0.0207	0.0098	0.006	0.0105	0.0046	0.0026
12	rs73156642	101473243	0.9	0.124917206299546	1	0.0358647470334966	0.0124860944166681	0.0967869462338897	0.0027	0.0033	0.0266	0.1458	0.0039	0.1772	0.2115	0.0101	0.0023	0.0058	0.0049	0.0093	0.0028	0.0056	0.0129	0.1254	0.1794	0.0024	0.0021	0.0072	0.0207	0.0096	0.006	0.0105	0.0045	0.0026
12	rs7303868	101473627	0.9	0.124917206299546	1	0.0358647470334966	0.0115842048324202	0.0938378485077095	0.0027	0.0033	0.0266	0.1458	0.0039	0.1772	0.2115	0.0102	0.0022	0.0058	0.0049	0.0093	0.0028	0.0056	0.0129	0.1254	0.1794	0.0024	0.0021	0.0072	0.0207	0.0096	0.006	0.0108	0.0045	0.0026
12	rs2254698	101479660	0.9	0.124917206299546	1	0.0358647470334966	0.0123948306455664	0.104108688783079	0.0027	0.0033	0.0265	0.1458	0.0039	0.1773	0.2113	0.0102	0.0022	0.0058	0.0049	0.0092	0.0028	0.0056	0.0129	0.1254	0.1795	0.0024	0.0021	0.0072	0.0207	0.0096	0.006	0.0108	0.0045	0.0026
12	rs111319416	101484865	0.9	0.124917206299546	1	0.0358647470334966	0.012400899336536	0.0985574267252826	0.0027	0.0034	0.0265	0.1458	0.0039	0.1774	0.2111	0.0102	0.0022	0.0057	0.0049	0.0092	0.0028	0.0056	0.0129	0.1254	0.1796	0.0024	0.0021	0.0072	0.0207	0.0096	0.006	0.0109	0.0044	0.0026
12	rs632198	101491048	0.9	0.124917206299546	1	0.0358647470334966	0.0129436950921385	0.100259127938522	0.0027	0.0034	0.0264	0.1458	0.0039	0.1775	0.2108	0.0103	0.0022	0.0057	0.0049	0.0092	0.0028	0.0056	0.013	0.1254	0.1797	0.0025	0.0021	0.0072	0.0207	0.0095	0.0061	0.011	0.0044	0.0026
12	rs349661	101510371	0.9	0.124917206299546	1	0.0358647470334966	0.012781514421337	0.0906121869682593	0.0027	0.0035	0.0264	0.1458	0.0039	0.1776	0.2103	0.0104	0.0023	0.0057	0.0049	0.0092	0.0028	0.0056	0.013	0.1254	0.1799	0.0025	0.0021	0.0071	0.0207	0.0095	0.0061	0.0112	0.0043	0.0026
12	rs1055734	101520689	0.9	0.124917206299546	0.99	0.0433032320256267	0.0177848669308485	0.0997717665171424	0.0028	0.0035	0.0265	0.1458	0.0039	0.1776	0.21	0.0104	0.0023	0.0058	0.0049	0.0092	0.0028	0.0056	0.0131	0.1253	0.18	0.0025	0.0021	0.0071	0.0207	0.0094	0.0061	0.0112	0.0043	0.0026
12	rs78052236	101524071	0.9	0.124917206299546	0.99	0.0433032320256267	0.0315060273040339	0.109188234883191	0.0025	0.0036	0.0255	0.147	0.0035	0.1787	0.2107	0.0105	0.0023	0.0056	0.0047	0.0084	0.0027	0.0055	0.0135	0.1259	0.1809	0.0021	0.0016	0.0069	0.0208	0.0084	0.0062	0.0111	0.0044	0.0024
12	rs12819674	101528880	0.9	0.124917206299546	0.99	0.0433032320256267	0.0352848126666353	0.134206170372496	0.0025	0.0036	0.0253	0.1473	0.0035	0.1789	0.2108	0.0105	0.0023	0.0056	0.0046	0.0083	0.0027	0.0055	0.0135	0.1261	0.1811	0.002	0.0015	0.0068	0.0208	0.0082	0.0063	0.0111	0.0044	0.0024
12	rs112959889	101532650	0.9	0.124917206299546	0.99	0.0433032320256267	0.0343500482482628	0.126836312387972	0.0025	0.0036	0.0252	0.1473	0.0035	0.1789	0.2108	0.0105	0.0023	0.0056	0.0046	0.0083	0.0027	0.0055	0.0135	0.1261	0.1811	0.002	0.0015	0.0068	0.0208	0.0082	0.0063	0.0111	0.0044	0.0024
12	rs11110675	101536053	0.9	0.124917206299546	0.99	0.0433032320256267	0.0328634849028772	0.113932799670477	0.0025	0.0036	0.0252	0.1473	0.0035	0.1789	0.2107	0.0105	0.0023	0.0056	0.0046	0.0083	0.0027	0.0055	0.0135	0.1261	0.1811	0.002	0.0015	0.0068	0.0208	0.0082	0.0063	0.0111	0.0044	0.0024
12	rs7309172	101550763	0.9	0.124917206299546	0.99	0.0433032320256267	0.0316615348912524	0.104191205313512	0.0025	0.0036	0.0252	0.1476	0.0034	0.1782	0.2111	0.0104	0.0023	0.0056	0.0047	0.0082	0.0026	0.0055	0.0135	0.1261	0.1813	0.0019	0.0014	0.0069	0.0209	0.0084	0.0063	0.0112	0.0044	0.0024
12	rs117329775	101552592	0.9	0.124917206299546	0.99	0.0433032320256267	0.0328757861702082	0.101808540055431	0.0025	0.0036	0.0251	0.1476	0.0034	0.1781	0.2112	0.0104	0.0023	0.0056	0.0048	0.0082	0.0026	0.0055	0.0135	0.1261	0.1814	0.0019	0.0014	0.0069	0.0208	0.0084	0.0063	0.0112	0.0044	0.0024
12	rs75204029	101553241	0.9	0.124917206299546	0.99	0.0433032320256267	0.0331101225032966	0.101155027840316	0.0025	0.0036	0.0251	0.1476	0.0034	0.1781	0.2112	0.0104	0.0023	0.0056	0.0048	0.0082	0.0026	0.0055	0.0135	0.1261	0.1814	0.0019	0.0014	0.0069	0.0208	0.0084	0.0063	0.0112	0.0044	0.0024
12	rs164365	101560328	0.9	0.124917206299546	0.99	0.0433032320256267	0.0342107052433295	0.0902218807645841	0.0025	0.0036	0.0251	0.1478	0.0033	0.1779	0.2114	0.0105	0.0023	0.0056	0.0048	0.0081	0.0025	0.0056	0.0136	0.126	0.1815	0.0019	0.0014	0.0069	0.0208	0.0084	0.0064	0.0111	0.0044	0.0024
12	rs78712766	101561811	0.9	0.124917206299546	0.99	0.0433032320256267	0.0342613297512771	0.0898322451028247	0.0025	0.0036	0.0251	0.1479	0.0033	0.1779	0.2115	0.0104	0.0022	0.0056	0.0048	0.0082	0.0025	0.0056	0.0136	0.1261	0.1814	0.0019	0.0014	0.0069	0.0207	0.0084	0.0065	0.0111	0.0044	0.0024
12	rs117955473	101563282	0.9	0.124917206299546	0.99	0.0433032320256267	0.0339709508759161	0.0901438999532543	0.0025	0.0036	0.0251	0.1479	0.0033	0.1779	0.2115	0.0104	0.0022	0.0056	0.0048	0.0082	0.0025	0.0056	0.0136	0.1261	0.1815	0.0019	0.0014	0.0069	0.0207	0.0083	0.0065	0.0111	0.0044	0.0024
12	rs117066169	101565345	0.9	0.124917206299546	0.99	0.0433032320256267	0.0336447687434897	0.0906903285761184	0.0025	0.0036	0.025	0.1479	0.0033	0.1779	0.2116	0.0104	0.0022	0.0056	0.0048	0.0082	0.0025	0.0056	0.0136	0.1261	0.1815	0.0019	0.0014	0.0069	0.0207	0.0083	0.0065	0.0111	0.0044	0.0024
12	rs61738704	101573812	0.9	0.124917206299546	0.99	0.0433032320256267	0.0334077919329415	0.0987190025728673	0.0025	0.0036	0.0247	0.1481	0.0033	0.1778	0.2118	0.0103	0.0022	0.0056	0.0047	0.0081	0.0027	0.0056	0.0136	0.1262	0.1816	0.002	0.0013	0.0068	0.0206	0.0082	0.0066	0.0111	0.0044	0.0024
12	rs17031118	101575267	0.9	0.124917206299546	0.99	0.0433032320256267	0.0333953518568758	0.0986382017012408	0.0025	0.0036	0.0247	0.1481	0.0033	0.1778	0.2118	0.0103	0.0022	0.0056	0.0047	0.0081	0.0027	0.0056	0.0136	0.1262	0.1816	0.002	0.0013	0.0068	0.0206	0.0082	0.0066	0.0111	0.0044	0.0024
12	rs1709189	101587518	0.9	0.124917206299546	0.99	0.0433032320256267	0.0333456239098875	0.0983959544946458	0.0025	0.0036	0.0246	0.1481	0.0033	0.1778	0.2118	0.0103	0.0022	0.0056	0.0047	0.0081	0.0027	0.0057	0.0136	0.1262	0.1816	0.002	0.0013	0.0068	0.0206	0.0082	0.0066	0.0111	0.0044	0.0024
12	Affx-6738935	101595385	0.9	0.124917206299546	0.99	0.0433032320256267	0.0374086306890322	0.0926525454167804	0.0025	0.0034	0.025	0.148	0.0032	0.1774	0.2122	0.0102	0.0021	0.0055	0.0047	0.0081	0.0026	0.0059	0.0136	0.1266	0.1809	0.0021	0.0012	0.007	0.0206	0.0082	0.0071	0.011	0.0042	0.0023
12	rs118057229	101595830	0.9	0.124917206299546	0.99	0.0433032320256267	0.0385785846767835	0.0946313543247389	0.0024	0.0034	0.025	0.1481	0.0032	0.1776	0.2123	0.0102	0.0021	0.0055	0.0048	0.0081	0.0025	0.0059	0.0135	0.1266	0.1811	0.0021	0.0012	0.007	0.0206	0.0081	0.0071	0.0109	0.0042	0.0023
12	rs12580634	101599869	0.9	0.124917206299546	0.99	0.0433032320256267	0.0442919546263883	0.0939963386278548	0.0022	0.0034	0.025	0.1484	0.0031	0.1781	0.2125	0.0103	0.0021	0.0055	0.0048	0.008	0.0025	0.0059	0.0134	0.1265	0.1816	0.0021	0.0011	0.007	0.0206	0.008	0.007	0.0105	0.0042	0.002
12	rs117927891	101603524	0.9	0.124917206299546	0.99	0.0433032320256267	0.0494570812062186	0.106179179038165	0.0022	0.0034	0.025	0.1484	0.0031	0.1781	0.2126	0.0103	0.0021	0.0055	0.0048	0.0078	0.0025	0.0059	0.0134	0.1266	0.1815	0.0021	0.0011	0.007	0.0206	0.008	0.007	0.0105	0.0042	0.002
12	rs111877292	101606616	0.9	0.124917206299546	0.99	0.0433032320256267	0.0495548828529064	0.114616867058012	0.0022	0.0034	0.025	0.1485	0.0031	0.178	0.2126	0.0103	0.0021	0.0055	0.0048	0.0078	0.0025	0.0059	0.0134	0.1266	0.1815	0.0021	0.0011	0.007	0.0206	0.008	0.007	0.0104	0.0042	0.002
12	rs112783109	101609824	0.9	0.124917206299546	0.99	0.0433032320256267	0.052482014390359	0.139418965422026	0.0022	0.0033	0.0249	0.149	0.0032	0.1774	0.2131	0.0103	0.0021	0.0055	0.0048	0.0078	0.0026	0.006	0.0134	0.127	0.1808	0.002	0.0012	0.0071	0.0207	0.0078	0.0071	0.0103	0.0043	0.0018
12	rs11110700	101611038	0.9	0.124917206299546	0.99	0.0433032320256267	0.0525838000634388	0.130681780387496	0.0022	0.0033	0.0249	0.1492	0.0032	0.1772	0.2132	0.0103	0.002	0.0055	0.0048	0.0078	0.0026	0.006	0.0134	0.1272	0.1805	0.002	0.0012	0.0071	0.0208	0.0078	0.0071	0.0103	0.0043	0.0018
12	rs77135240	101613848	0.9	0.124917206299546	0.99	0.0433032320256267	0.0631527245673196	0.177255701343504	0.0019	0.0033	0.0251	0.1497	0.0031	0.1773	0.2139	0.0105	0.0019	0.0055	0.0048	0.0077	0.0027	0.0059	0.0133	0.1282	0.1789	0.0017	0.0013	0.007	0.0212	0.0078	0.0071	0.01	0.0041	0.0017
12	rs2062167	101614403	0.9	0.124917206299546	0.99	0.0433032320256267	0.0649719723028761	0.157404973625127	0.0019	0.0033	0.0252	0.1498	0.0031	0.1773	0.2141	0.0106	0.0019	0.0055	0.0048	0.0077	0.0027	0.0059	0.0133	0.1284	0.1785	0.0016	0.0014	0.007	0.0213	0.0078	0.0071	0.01	0.0041	0.0017
12	rs1631980	101615504	0.91	0.106429816649543	0.99	0.0433032320256267	0.0746046497010386	0.187177849683327	0.0018	0.0032	0.0251	0.1504	0.0031	0.1777	0.2143	0.0105	0.0018	0.0056	0.0048	0.0077	0.0028	0.0059	0.0131	0.1288	0.1777	0.0015	0.0014	0.007	0.0213	0.0077	0.0069	0.0096	0.004	0.0016
12	rs2712624	101620262	0.91	0.106429816649543	0.99	0.0433032320256267	0.124394849488363	0.188303075145859	0.0015	0.003	0.0251	0.1521	0.0032	0.179	0.215	0.0104	0.0019	0.0056	0.0049	0.0078	0.0031	0.0059	0.0125	0.1303	0.1753	0.0012	0.0016	0.007	0.0212	0.0074	0.0064	0.0088	0.0039	0.0015
12	rs7960060	101624631	0.9	0.124917206299546	0.98	0.0519283998033082	0.151715182760722	0.18057607191165	0.0014	0.0029	0.0252	0.1525	0.0033	0.1793	0.2156	0.0104	0.0019	0.0056	0.0049	0.0077	0.0033	0.0059	0.0123	0.1304	0.1746	0.0012	0.0016	0.0071	0.0211	0.0074	0.0066	0.0085	0.0038	0.0015
12	rs1514381	101630449	0.9	0.124917206299546	0.98	0.0519283998033082	0.162248193974505	0.171174460519214	0.0013	0.0029	0.0251	0.1523	0.0033	0.179	0.2158	0.0103	0.0019	0.0056	0.0048	0.0076	0.0034	0.006	0.0123	0.1308	0.1744	0.0011	0.0016	0.0071	0.0211	0.0073	0.0068	0.0085	0.004	0.0015
12	rs1514380	101631559	0.9	0.124917206299546	0.98	0.0519283998033082	0.161972028607845	0.153287601628678	0.0013	0.0028	0.0251	0.1523	0.0033	0.179	0.2158	0.0103	0.0019	0.0056	0.0048	0.0076	0.0034	0.006	0.0123	0.1309	0.1744	0.0011	0.0016	0.0071	0.0211	0.0073	0.0068	0.0085	0.004	0.0015
12	rs10161055	101631986	0.9	0.124917206299546	0.99	0.0433032320256267	0.18167502450842	0.163994830110435	0.0014	0.0029	0.0251	0.1523	0.0033	0.1788	0.2154	0.0103	0.002	0.0056	0.0048	0.0076	0.0036	0.006	0.0123	0.1309	0.1743	0.0012	0.0018	0.0071	0.0211	0.0073	0.0068	0.0085	0.004	0.0015
12	rs11609594	101637517	0.9	0.124917206299546	0.99	0.0433032320256267	0.238828282437995	0.174954125875564	0.0014	0.0031	0.0251	0.1531	0.0035	0.1733	0.217	0.01	0.0018	0.0059	0.0048	0.007	0.0035	0.006	0.0118	0.1331	0.1729	0.0014	0.0026	0.0071	0.0225	0.0074	0.0073	0.0079	0.0044	0.002
12	rs2373442	101639194	0.9	0.124917206299546	0.99	0.0433032320256267	0.239948803240327	0.173060705414726	0.0014	0.0031	0.0251	0.1531	0.0035	0.1732	0.217	0.01	0.0018	0.0059	0.0048	0.007	0.0035	0.006	0.0118	0.1331	0.1729	0.0014	0.0026	0.0071	0.0225	0.0074	0.0073	0.0079	0.0044	0.002
12	rs10860702	101639841	0.9	0.124917206299546	0.99	0.0433032320256267	0.242415454088565	0.172166323934022	0.0014	0.0031	0.0251	0.1531	0.0035	0.173	0.2171	0.01	0.0018	0.0059	0.0048	0.007	0.0035	0.006	0.0118	0.1331	0.1729	0.0014	0.0026	0.0071	0.0225	0.0074	0.0073	0.0079	0.0044	0.002
12	rs76038718	101642777	0.9	0.124917206299546	0.99	0.0433032320256267	0.230221361801369	0.168802158004557	0.0014	0.0031	0.0251	0.153	0.0035	0.1729	0.217	0.01	0.0018	0.0059	0.0048	0.007	0.0035	0.006	0.0118	0.1332	0.1727	0.0014	0.0026	0.0071	0.0225	0.0075	0.0073	0.0081	0.0044	0.002
12	rs703707	101644480	0.9	0.124917206299546	0.99	0.0433032320256267	0.221417924268233	0.16693231003981	0.0014	0.0031	0.0252	0.1529	0.0036	0.1729	0.2169	0.0101	0.0018	0.0058	0.0048	0.007	0.0035	0.006	0.0117	0.1333	0.1725	0.0014	0.0026	0.0072	0.0225	0.0075	0.0074	0.0083	0.0045	0.002
12	rs1473910	101648354	0.9	0.124917206299546	0.99	0.0433032320256267	0.213856726995371	0.160881814645972	0.0014	0.0031	0.0252	0.1528	0.0036	0.1727	0.2167	0.0101	0.0018	0.0058	0.0048	0.007	0.0035	0.006	0.0118	0.1333	0.1724	0.0014	0.0026	0.0072	0.0225	0.0075	0.0074	0.0085	0.0045	0.002
12	rs112228862	101650887	0.9	0.124917206299546	0.99	0.0433032320256267	0.223901812188074	0.159429859138045	0.0014	0.0031	0.0253	0.1524	0.0037	0.1725	0.2162	0.0101	0.0018	0.0061	0.0049	0.007	0.0036	0.0062	0.0118	0.1336	0.1722	0.0014	0.0026	0.0073	0.0226	0.0075	0.0075	0.0084	0.0046	0.002
12	rs697216	101654560	0.9	0.124917206299546	0.99	0.0433032320256267	0.226610146262367	0.162241167983665	0.0014	0.0032	0.0253	0.1522	0.0037	0.1724	0.2161	0.0102	0.0018	0.0062	0.0049	0.007	0.0036	0.0062	0.0118	0.1337	0.1722	0.0014	0.0026	0.0073	0.0226	0.0075	0.0075	0.0084	0.0047	0.002
12	rs61945077	101659145	0.9	0.124917206299546	0.99	0.0433032320256267	0.211476295671556	0.158657391375239	0.0014	0.0032	0.0254	0.1521	0.0037	0.1724	0.216	0.0102	0.0018	0.0061	0.005	0.007	0.0036	0.0062	0.0118	0.1336	0.172	0.0014	0.0026	0.0073	0.0225	0.0078	0.0075	0.0084	0.0047	0.002
12	rs75608003	101667770	0.9	0.124917206299546	0.99	0.0433032320256267	0.194925929088079	0.163897230217901	0.0015	0.0033	0.0255	0.152	0.0038	0.1721	0.2158	0.0102	0.0018	0.0061	0.005	0.007	0.0036	0.0063	0.0116	0.1339	0.1716	0.0017	0.0027	0.0075	0.0226	0.0077	0.0075	0.0084	0.0048	0.0021
12	rs11110734	101667816	0.9	0.124917206299546	0.99	0.0433032320256267	0.194503743725159	0.163702091825455	0.0015	0.0033	0.0255	0.1519	0.0038	0.1721	0.2159	0.0102	0.0018	0.0061	0.005	0.007	0.0036	0.0063	0.0116	0.1339	0.1716	0.0017	0.0027	0.0075	0.0226	0.0077	0.0075	0.0084	0.0048	0.0021
12	rs117039355	101668600	0.9	0.124917206299546	0.99	0.0433032320256267	0.193814021180484	0.16136683400676	0.0015	0.0033	0.0255	0.1519	0.0038	0.172	0.2159	0.0102	0.0018	0.0061	0.005	0.007	0.0036	0.0063	0.0116	0.1339	0.1716	0.0017	0.0027	0.0075	0.0226	0.0077	0.0075	0.0084	0.0048	0.0021
12	rs74481116	101670973	0.9	0.124917206299546	0.99	0.0433032320256267	0.192934743683564	0.162338419146868	0.0015	0.0033	0.0256	0.1518	0.0038	0.172	0.2159	0.0102	0.0018	0.0061	0.005	0.007	0.0037	0.0063	0.0116	0.1339	0.1715	0.0017	0.0027	0.0075	0.0226	0.0077	0.0075	0.0084	0.0048	0.0021
12	rs703711	101674285	0.9	0.124917206299546	0.99	0.0433032320256267	0.189856335291616	0.160397311838853	0.0015	0.0033	0.0256	0.1518	0.0038	0.1719	0.2158	0.0102	0.0018	0.0061	0.005	0.007	0.0037	0.0063	0.0115	0.134	0.1714	0.0018	0.0027	0.0075	0.0227	0.0077	0.0076	0.0083	0.0048	0.0021
12	rs17413303	101677048	0.9	0.124917206299546	1	0.0358647470334966	0.178190438231687	0.159429859138045	0.0015	0.0034	0.0256	0.1517	0.0039	0.1719	0.2157	0.0102	0.0018	0.0061	0.005	0.007	0.0036	0.0063	0.0115	0.1338	0.1713	0.0019	0.0027	0.0075	0.0226	0.0077	0.0076	0.0083	0.0049	0.0022
12	rs111653649	101677221	0.9	0.124917206299546	1	0.0358647470334966	0.177279916690721	0.159526511096453	0.0015	0.0034	0.0256	0.1517	0.0039	0.1719	0.2157	0.0102	0.0018	0.0061	0.005	0.007	0.0036	0.0063	0.0115	0.1338	0.1713	0.0019	0.0027	0.0075	0.0226	0.0077	0.0076	0.0083	0.0049	0.0022
12	rs78440807	101679658	0.9	0.124917206299546	1	0.0358647470334966	0.166879862541636	0.15971987726673	0.0015	0.0034	0.0256	0.1517	0.0039	0.1718	0.2156	0.0102	0.0018	0.0061	0.005	0.007	0.0036	0.0064	0.0114	0.1337	0.1713	0.002	0.0027	0.0075	0.0225	0.0077	0.0077	0.0083	0.005	0.0022
12	rs2290723	101680131	0.9	0.124917206299546	0.99	0.0433032320256267	0.165898436450641	0.159526511096453	0.0015	0.0034	0.0256	0.1517	0.0039	0.1718	0.2156	0.0102	0.0018	0.0061	0.005	0.0071	0.0036	0.0064	0.0114	0.1337	0.1713	0.002	0.0027	0.0075	0.0225	0.0077	0.0077	0.0083	0.005	0.0022
12	rs75620118	101685643	0.9	0.124917206299546	0.99	0.0433032320256267	0.161765085584022	0.155964265666792	0.0016	0.0035	0.0256	0.1518	0.004	0.1717	0.2155	0.0102	0.0018	0.0061	0.0051	0.0071	0.0036	0.0064	0.0117	0.1333	0.1712	0.002	0.0027	0.0076	0.0225	0.0077	0.0077	0.0083	0.005	0.0023
12	rs74960071	101694282	0.9	0.124917206299546	0.98	0.0519283998033082	0.152513197490841	0.157116455162201	0.0016	0.0035	0.0256	0.1518	0.0041	0.1716	0.2154	0.0103	0.0018	0.0061	0.0051	0.0071	0.0035	0.0065	0.0116	0.1332	0.1711	0.0021	0.0027	0.0076	0.0224	0.0077	0.0078	0.0083	0.0051	0.0023
12	rs77005911	101702045	0.9	0.124917206299546	0.98	0.0519283998033082	0.151848013209833	0.157308779897678	0.0016	0.0035	0.0256	0.1518	0.0041	0.1716	0.2154	0.0103	0.0018	0.0062	0.0051	0.0071	0.0035	0.0065	0.0116	0.1332	0.1711	0.0021	0.0027	0.0076	0.0224	0.0077	0.0078	0.0083	0.0051	0.0023
12	rs11110745	101703827	0.9	0.124917206299546	0.98	0.0519283998033082	0.151681985898002	0.157404973625127	0.0016	0.0035	0.0256	0.1518	0.0041	0.1716	0.2154	0.0103	0.0018	0.0062	0.0051	0.0071	0.0035	0.0065	0.0116	0.1332	0.171	0.0021	0.0027	0.0076	0.0224	0.0077	0.0078	0.0083	0.0051	0.0023
12	rs35319863	101706871	0.9	0.124917206299546	0.98	0.0519283998033082	0.151914454233874	0.156924214096603	0.0016	0.0035	0.0256	0.1518	0.0041	0.1716	0.2154	0.0103	0.0018	0.0062	0.0051	0.0071	0.0035	0.0065	0.0116	0.1332	0.171	0.0021	0.0027	0.0076	0.0224	0.0077	0.0078	0.0083	0.0051	0.0023
12	rs1350351	101713590	0.9	0.124917206299546	0.98	0.0519283998033082	0.158850056593728	0.160881814645972	0.0016	0.0035	0.0256	0.1518	0.0041	0.1717	0.2155	0.0103	0.0018	0.0062	0.0051	0.0071	0.0035	0.0065	0.0116	0.1331	0.171	0.0022	0.0027	0.0076	0.0223	0.0078	0.0078	0.0083	0.0048	0.0024
12	rs12815587	101713796	0.9	0.124917206299546	0.97	0.0618608265030667	0.158304825880648	0.161075760449301	0.0016	0.0035	0.0256	0.1518	0.0042	0.1717	0.2155	0.0103	0.0018	0.0062	0.0051	0.0071	0.0035	0.0065	0.0116	0.1331	0.171	0.0022	0.0027	0.0076	0.0223	0.0078	0.0078	0.0083	0.0047	0.0024
12	rs79343017	101720099	0.9	0.124917206299546	0.96	0.0732232110783407	0.158679553557586	0.162824983309083	0.0016	0.0035	0.0256	0.1519	0.0042	0.1717	0.2155	0.0102	0.0018	0.0062	0.0051	0.0071	0.0035	0.0065	0.0116	0.133	0.171	0.0022	0.0027	0.0076	0.0223	0.0077	0.0078	0.0083	0.0047	0.0025
12	rs117380362	101721867	0.9	0.124917206299546	0.96	0.0732232110783407	0.158645465871196	0.162922357765626	0.0016	0.0035	0.0256	0.1519	0.0042	0.1717	0.2155	0.0102	0.0018	0.0062	0.0051	0.0071	0.0035	0.0065	0.0116	0.133	0.171	0.0022	0.0027	0.0076	0.0223	0.0077	0.0078	0.0083	0.0047	0.0025
12	rs35512001	101723239	0.9	0.124917206299546	0.96	0.0732232110783407	0.153647958983632	0.160978777219812	0.0016	0.0035	0.0256	0.152	0.0042	0.1718	0.2156	0.0099	0.0018	0.0062	0.0051	0.0071	0.0035	0.0065	0.0116	0.133	0.171	0.0022	0.0027	0.0076	0.0223	0.0077	0.0078	0.0083	0.0047	0.0025
12	rs17414492	101751810	0.9	0.124917206299546	0.96	0.0732232110783407	0.168111399886954	0.179567655713298	0.0015	0.0035	0.0255	0.1522	0.0043	0.1718	0.2163	0.0097	0.0018	0.0061	0.0049	0.0069	0.0035	0.0064	0.0115	0.1328	0.1707	0.0022	0.0027	0.0077	0.0225	0.0077	0.008	0.0082	0.0047	0.0028
12	rs10507130	101753954	0.9	0.124917206299546	0.96	0.0732232110783407	0.169808957571299	0.177958244314392	0.0015	0.0035	0.0255	0.1522	0.0043	0.1718	0.2163	0.0096	0.0018	0.0061	0.0049	0.0069	0.0035	0.0064	0.0115	0.1328	0.1707	0.0022	0.0027	0.0077	0.0225	0.0077	0.008	0.0082	0.0047	0.0028
12	rs10219562	101754703	0.9	0.124917206299546	0.96	0.0732232110783407	0.171124275379015	0.178862923126059	0.0015	0.0035	0.0255	0.1522	0.0043	0.1717	0.2163	0.0096	0.0018	0.0061	0.0049	0.0069	0.0035	0.0064	0.0115	0.1328	0.1708	0.0022	0.0027	0.0077	0.0225	0.0077	0.008	0.0082	0.0047	0.0028
12	rs12810430	101758718	0.9	0.124917206299546	0.96	0.0732232110783407	0.196504128630662	0.181586430193499	0.0016	0.0035	0.0255	0.1523	0.0044	0.1715	0.2165	0.0095	0.0018	0.0061	0.0049	0.0069	0.0037	0.0064	0.0115	0.1325	0.1706	0.0021	0.0027	0.0078	0.0226	0.0077	0.008	0.0083	0.0047	0.003
12	rs2305858	101761561	0.9	0.124917206299546	0.95	0.0861393601425535	0.227698560679585	0.184019178065033	0.0016	0.0035	0.0255	0.1524	0.0044	0.1714	0.2166	0.0094	0.0019	0.0061	0.0048	0.0069	0.0038	0.0064	0.0115	0.1322	0.1704	0.002	0.0028	0.0078	0.0226	0.0077	0.008	0.0084	0.0047	0.0031
12	rs2305857	101766468	0.9	0.124917206299546	0.95	0.0861393601425535	0.220675775423035	0.192414099329676	0.0017	0.0036	0.0256	0.1526	0.0043	0.1711	0.2167	0.0094	0.0019	0.006	0.0047	0.0069	0.0039	0.0063	0.0115	0.132	0.1702	0.002	0.0028	0.008	0.0228	0.0077	0.008	0.0084	0.0047	0.0031
12	rs79775259	101772043	0.9	0.124917206299546	0.95	0.0861393601425535	0.211355657255377	0.187893636225069	0.0017	0.0036	0.0258	0.1525	0.0044	0.1711	0.2166	0.0095	0.0019	0.006	0.0048	0.0069	0.0039	0.0064	0.0115	0.1318	0.1701	0.002	0.0028	0.008	0.0228	0.0077	0.0081	0.0084	0.0048	0.003
12	rs71464268	101773756	0.9	0.124917206299546	0.95	0.0861393601425535	0.20875134385273	0.185341543807636	0.0017	0.0036	0.0259	0.1524	0.0044	0.171	0.2164	0.0095	0.0019	0.006	0.0048	0.0068	0.0039	0.0064	0.0115	0.1319	0.17	0.002	0.0028	0.0081	0.0228	0.0077	0.0081	0.0084	0.0049	0.0029
12	rs1061436	101776996	0.9	0.124917206299546	0.94	0.100733208212114	0.227656644915827	0.178561187598278	0.0018	0.0037	0.0268	0.1518	0.0046	0.1704	0.2158	0.0097	0.0019	0.0059	0.0048	0.0067	0.0041	0.0064	0.0113	0.1324	0.1694	0.0021	0.0029	0.0082	0.023	0.0079	0.0082	0.0083	0.0051	0.0026
12	rs11110773	101781687	0.9	0.124917206299546	0.94	0.100733208212114	0.231403955865923	0.1763538447233	0.0018	0.0037	0.0269	0.1517	0.0046	0.1704	0.2156	0.0098	0.0019	0.006	0.0048	0.0067	0.0041	0.0064	0.0113	0.1324	0.1693	0.0021	0.0029	0.0082	0.0231	0.0079	0.0082	0.0083	0.0051	0.0026
12	rs118181759	101787794	0.9	0.124917206299546	0.94	0.100733208212114	0.241505070507579	0.152240590799791	0.0016	0.0037	0.0268	0.1516	0.0046	0.1708	0.2155	0.0094	0.0019	0.006	0.0049	0.0067	0.0041	0.0064	0.0114	0.133	0.1693	0.0018	0.0028	0.0082	0.0231	0.008	0.0082	0.0084	0.0052	0.0024
12	rs11110776	101789657	0.9	0.124917206299546	0.93	0.117127898734063	0.250075302219518	0.146200197156492	0.0016	0.0036	0.0269	0.1516	0.0046	0.1708	0.2155	0.0094	0.0019	0.0061	0.0049	0.0067	0.0041	0.0064	0.0115	0.133	0.1693	0.0017	0.0027	0.0083	0.0231	0.008	0.0082	0.0084	0.0052	0.0024
12	rs75679077	101794438	0.9	0.124917206299546	0.93	0.117127898734063	0.263873946232178	0.145451359012287	0.0016	0.0037	0.0269	0.1516	0.0046	0.1709	0.2154	0.0094	0.0018	0.0061	0.0049	0.0067	0.0041	0.0063	0.0114	0.1331	0.169	0.0017	0.0028	0.0082	0.0233	0.0081	0.0082	0.0084	0.0052	0.0023
12	rs28398934	101798357	0.9	0.124917206299546	0.93	0.117127898734063	0.263964867368834	0.143306215564723	0.0016	0.0037	0.027	0.1515	0.0046	0.1708	0.2153	0.0095	0.0018	0.0061	0.0049	0.0067	0.0041	0.0063	0.0114	0.1331	0.1689	0.0017	0.0028	0.0082	0.0233	0.0081	0.0082	0.0084	0.0052	0.0023
12	rs10467016	101799271	0.9	0.124917206299546	0.93	0.117127898734063	0.264374222865272	0.142748515665809	0.0016	0.0037	0.027	0.1516	0.0046	0.1708	0.2152	0.0095	0.0018	0.0062	0.005	0.0067	0.0041	0.0063	0.0114	0.1331	0.169	0.0017	0.0028	0.0083	0.0233	0.0081	0.0082	0.0084	0.0052	0.0023
12	rs4316558	101804449	0.9	0.124917206299546	0.93	0.117127898734063	0.264237732783461	0.151670577547215	0.0016	0.0037	0.0271	0.1517	0.0048	0.1706	0.215	0.0094	0.0018	0.0062	0.005	0.0067	0.0041	0.0063	0.0114	0.133	0.1689	0.0017	0.0028	0.0083	0.0233	0.0081	0.0082	0.0085	0.0053	0.0023
12	rs4764799	101815474	0.9	0.124917206299546	0.93	0.117127898734063	0.265649974440791	0.151101331023699	0.0017	0.0037	0.0271	0.1517	0.0048	0.1705	0.2149	0.0094	0.0018	0.0063	0.0049	0.0067	0.0041	0.0064	0.0115	0.1329	0.1688	0.0016	0.0028	0.0084	0.0234	0.0081	0.0082	0.0085	0.0053	0.0022
12	rs9804869	101825294	0.9	0.124917206299546	0.93	0.117127898734063	0.248620863750644	0.147514002725203	0.002	0.0039	0.0273	0.1521	0.0048	0.1693	0.2139	0.0095	0.0018	0.0065	0.0047	0.0068	0.004	0.0065	0.0118	0.1323	0.1685	0.0014	0.0028	0.0088	0.0237	0.0082	0.0081	0.009	0.0057	0.0021
12	rs9804785	101826083	0.91	0.106429816649543	0.93	0.117127898734063	0.272772378041432	0.206930766070822	0.0022	0.0041	0.0272	0.1527	0.005	0.169	0.2145	0.0097	0.0017	0.0071	0.0045	0.0067	0.0038	0.0066	0.0119	0.1324	0.1662	0.0012	0.0028	0.009	0.0239	0.0079	0.0081	0.0092	0.0058	0.0019
12	rs67076544	101827043	0.91	0.106429816649543	0.92	0.135444945858012	0.258270059644864	0.228969909277093	0.0024	0.0042	0.0269	0.1519	0.0048	0.1679	0.2156	0.01	0.0016	0.0071	0.0045	0.0067	0.0036	0.0069	0.0118	0.1332	0.1656	0.0011	0.0029	0.0092	0.0234	0.0083	0.0083	0.0093	0.0061	0.0019
12	rs7967809	101832092	0.91	0.106429816649543	0.91	0.155803491158275	0.299205502313628	0.273404264652528	0.0028	0.0043	0.0264	0.1506	0.0049	0.1668	0.2169	0.0102	0.0013	0.0072	0.0044	0.0068	0.0033	0.0073	0.0116	0.1352	0.165	0.001	0.0028	0.0095	0.0227	0.0082	0.0082	0.0097	0.0065	0.0017
12	rs76595019	101832573	0.91	0.106429816649543	0.91	0.155803491158275	0.315581112182838	0.323232101297956	0.0028	0.0043	0.0263	0.1506	0.0049	0.1668	0.2169	0.0102	0.0013	0.0072	0.0044	0.0068	0.0032	0.0073	0.0115	0.1353	0.1649	0.001	0.0028	0.0095	0.0226	0.0082	0.0082	0.0096	0.0065	0.0017
12	rs7958267	101832924	0.91	0.106429816649543	0.91	0.155803491158275	0.341005121195685	0.325666233661888	0.0029	0.0043	0.0264	0.1506	0.0049	0.1669	0.217	0.0102	0.0012	0.0073	0.0044	0.0068	0.0032	0.0073	0.0115	0.1354	0.1649	0.001	0.0028	0.0096	0.0226	0.0082	0.0082	0.0096	0.0065	0.0016
12	rs10860730	101844707	0.91	0.106429816649543	0.91	0.155803491158275	0.405876337033346	0.340876181357564	0.003	0.0043	0.0266	0.1507	0.0048	0.1672	0.2167	0.0103	0.0012	0.0075	0.0044	0.0067	0.0032	0.0072	0.0112	0.1358	0.1645	0.001	0.0028	0.0096	0.0225	0.0082	0.008	0.0099	0.0065	0.0013
12	rs7965233	101856596	0.91	0.106429816649543	0.91	0.155803491158275	0.402128331512459	0.342606058162097	0.003	0.0043	0.0269	0.151	0.0048	0.1675	0.2166	0.0104	0.0012	0.0076	0.0045	0.0067	0.0032	0.0073	0.011	0.1352	0.1645	0.001	0.0027	0.0096	0.0224	0.0084	0.008	0.0098	0.0063	0.0012
12	rs7955702	101857300	0.91	0.106429816649543	0.91	0.155803491158275	0.402978618360433	0.337793431044956	0.003	0.0043	0.0269	0.151	0.0048	0.1675	0.2165	0.0104	0.0012	0.0076	0.0045	0.0067	0.0032	0.0073	0.011	0.1352	0.1645	0.001	0.0027	0.0096	0.0224	0.0084	0.008	0.0098	0.0063	0.0012
12	rs1018127	101859507	0.91	0.106429816649543	0.91	0.155803491158275	0.411760321307446	0.36658116032061	0.003	0.0043	0.0269	0.1509	0.0048	0.1676	0.2164	0.0104	0.0012	0.0076	0.0045	0.0067	0.0032	0.0073	0.011	0.135	0.165	0.001	0.0027	0.0096	0.0224	0.0084	0.008	0.0098	0.0063	0.0012
12	rs63643661	101859711	0.92	0.0900864543555373	0.9	0.178319663885856	0.4411007647848	0.468275941070468	0.003	0.0043	0.0268	0.1515	0.005	0.1672	0.2165	0.0103	0.0012	0.0076	0.0045	0.0066	0.0032	0.0073	0.0108	0.1348	0.1651	0.001	0.0027	0.0096	0.0224	0.0084	0.008	0.0097	0.0062	0.0012
12	rs80300795	101861359	0.92	0.0900864543555373	0.9	0.178319663885856	0.294749407100399	0.506529578772259	0.003	0.0041	0.026	0.1521	0.0049	0.168	0.2178	0.0104	0.0011	0.0082	0.0047	0.0064	0.0029	0.0074	0.0105	0.1333	0.1651	0.0011	0.0025	0.0098	0.0225	0.0085	0.0079	0.0097	0.0059	0.0012
12	rs2651664	101861406	0.92	0.0900864543555373	0.9	0.178319663885856	0.28546955497453	0.474349628098756	0.003	0.0041	0.026	0.1521	0.0049	0.168	0.2178	0.0104	0.0011	0.0082	0.0047	0.0064	0.0029	0.0074	0.0105	0.1333	0.1651	0.0011	0.0025	0.0098	0.0225	0.0085	0.0079	0.0097	0.0059	0.0012
12	rs4359262	101865357	0.9	0.124917206299546	0.9	0.178319663885856	0.110352921132226	0.370874522362595	0.0029	0.0044	0.0236	0.1514	0.0048	0.1686	0.2223	0.01	0.0013	0.0094	0.0053	0.006	0.0025	0.0071	0.0097	0.1327	0.1632	0.0014	0.0023	0.0103	0.0227	0.0088	0.0077	0.0103	0.0054	0.0013
12	rs117337354	101867367	0.9	0.124917206299546	0.89	0.20310604818777	0.0998625344230713	0.310181480226413	0.0029	0.0044	0.0236	0.1519	0.0048	0.1685	0.2221	0.01	0.0013	0.0094	0.0053	0.006	0.0025	0.0071	0.0097	0.1329	0.1631	0.0014	0.0023	0.0103	0.0227	0.0088	0.0077	0.0102	0.0053	0.0013
12	rs17031455	101867695	0.9	0.124917206299546	0.9	0.178319663885856	0.0992973619338258	0.295988851062191	0.0029	0.0044	0.0236	0.152	0.0048	0.1685	0.2221	0.01	0.0013	0.0094	0.0053	0.006	0.0025	0.0071	0.0096	0.133	0.1631	0.0014	0.0023	0.0103	0.0227	0.0087	0.0076	0.0102	0.0053	0.0013
12	rs7309447	101868843	0.9	0.124917206299546	0.9	0.178319663885856	0.106346019156047	0.306225787468141	0.0029	0.0044	0.0239	0.152	0.0048	0.169	0.222	0.0101	0.0013	0.0094	0.0053	0.0061	0.0025	0.0071	0.0096	0.1332	0.1628	0.0013	0.0023	0.0103	0.0227	0.0085	0.0076	0.0099	0.0053	0.0013
12	rs75041342	101871006	0.9	0.124917206299546	0.9	0.178319663885856	0.131620638411964	0.310661985459398	0.0029	0.0044	0.0238	0.1524	0.0048	0.1691	0.2218	0.0101	0.0014	0.0094	0.0053	0.0061	0.0025	0.0072	0.0096	0.133	0.1625	0.0014	0.0025	0.0103	0.0226	0.0085	0.0073	0.0099	0.0053	0.0013
12	rs61945606	101872333	0.9	0.124917206299546	0.9	0.178319663885856	0.124424321675664	0.32627560388876	0.0029	0.0044	0.0238	0.1521	0.0048	0.1692	0.222	0.0101	0.0014	0.0094	0.0053	0.0061	0.0025	0.0072	0.0095	0.1335	0.1621	0.0014	0.0025	0.0103	0.0226	0.0085	0.0074	0.01	0.0053	0.0013
12	rs11110819	101876301	0.9	0.124917206299546	0.9	0.178319663885856	0.103769568130063	0.345825384522591	0.0028	0.0043	0.0238	0.1521	0.0048	0.1695	0.2222	0.01	0.0014	0.0093	0.0053	0.0062	0.0024	0.0072	0.0094	0.1336	0.1618	0.0014	0.0024	0.0103	0.0226	0.0085	0.0074	0.01	0.0053	0.0013
12	rs61748064	101880128	0.9	0.124917206299546	0.89	0.20310604818777	0.0916680446700864	0.355285144548908	0.0027	0.0043	0.0238	0.1521	0.0048	0.1695	0.2226	0.0099	0.0015	0.0093	0.0053	0.0063	0.0025	0.0072	0.0094	0.1337	0.1615	0.0014	0.0024	0.0103	0.0226	0.0085	0.0074	0.01	0.0053	0.0013
12	rs11110822	101885699	0.9	0.124917206299546	0.89	0.20310604818777	0.0845589972820535	0.345825384522591	0.0027	0.0043	0.0238	0.1528	0.0047	0.1695	0.2227	0.0098	0.0015	0.0092	0.0053	0.0066	0.0025	0.0072	0.0095	0.1331	0.1613	0.0014	0.0024	0.0103	0.0226	0.0085	0.0073	0.01	0.0053	0.0013
12	rs12317262	101887704	0.9	0.124917206299546	0.89	0.20310604818777	0.0894658226526445	0.364943320598063	0.0026	0.0043	0.0238	0.1528	0.0047	0.1695	0.2227	0.0098	0.0015	0.0092	0.0053	0.0066	0.0024	0.0072	0.0095	0.1331	0.1613	0.0014	0.0024	0.0103	0.0226	0.0085	0.0073	0.01	0.0053	0.0013
12	rs111260708	101889295	0.9	0.124917206299546	0.89	0.20310604818777	0.0908897729362469	0.367968643820657	0.0026	0.0043	0.0238	0.1529	0.0047	0.1695	0.2228	0.0098	0.0015	0.0092	0.0053	0.0066	0.0024	0.0072	0.0095	0.1331	0.1613	0.0014	0.0023	0.0103	0.0226	0.0085	0.0073	0.01	0.0053	0.0013
12	rs11614937	101893726	0.9	0.124917206299546	0.89	0.20310604818777	0.0889624261004124	0.369483949663843	0.0025	0.0043	0.0237	0.153	0.0047	0.1694	0.223	0.0098	0.0015	0.0092	0.0053	0.0067	0.0023	0.0072	0.0094	0.1331	0.1612	0.0014	0.0023	0.0103	0.0225	0.0085	0.0073	0.0101	0.0053	0.0013
12	rs111861820	101895763	0.9	0.124917206299546	0.89	0.20310604818777	0.0951473764638155	0.393192383654256	0.0025	0.0043	0.0237	0.1532	0.0047	0.1691	0.2234	0.0097	0.0014	0.0092	0.0053	0.0067	0.0023	0.0071	0.0094	0.133	0.1609	0.0014	0.0023	0.0104	0.0224	0.0085	0.0073	0.0102	0.0052	0.0014
12	rs75717985	101901731	0.9	0.124917206299546	0.89	0.20310604818777	0.0995283262908434	0.421228415883212	0.0025	0.0043	0.0238	0.1534	0.0047	0.1689	0.2237	0.0097	0.0014	0.0092	0.0053	0.0068	0.0023	0.0071	0.0093	0.1329	0.1608	0.0014	0.0023	0.0104	0.0224	0.0085	0.0073	0.0103	0.0052	0.0014
12	rs74916991	101908388	0.9	0.124917206299546	0.89	0.20310604818777	0.0992204484311154	0.425557653857515	0.0025	0.0043	0.0237	0.1534	0.0047	0.1688	0.2238	0.0097	0.0014	0.0091	0.0053	0.0068	0.0023	0.0071	0.0093	0.1329	0.1608	0.0014	0.0023	0.0104	0.0224	0.0085	0.0073	0.0103	0.0052	0.0014
12	rs7298149	101912241	0.91	0.106429816649543	0.89	0.20310604818777	0.0797827059355255	0.422932446542514	0.0024	0.0042	0.023	0.1535	0.0047	0.1693	0.224	0.0096	0.0015	0.0091	0.0052	0.0068	0.0023	0.007	0.0092	0.1331	0.1608	0.0015	0.0024	0.0105	0.0223	0.0085	0.0073	0.0104	0.0051	0.0015
12	rs117244907	101918890	0.91	0.106429816649543	0.89	0.20310604818777	0.0270757860588603	0.260098735734669	0.0022	0.0042	0.0229	0.1559	0.0045	0.1663	0.2253	0.0092	0.0018	0.0091	0.0048	0.0076	0.0026	0.0064	0.0094	0.1315	0.1596	0.002	0.0025	0.0107	0.0218	0.0092	0.0073	0.0114	0.0049	0.0022
12	rs1566556	101918978	0.91	0.106429816649543	0.89	0.20310604818777	0.0243968328262183	0.245101988245849	0.0022	0.0042	0.0229	0.1559	0.0045	0.1662	0.2253	0.0092	0.0018	0.0091	0.0048	0.0076	0.0026	0.0064	0.0094	0.1315	0.1596	0.002	0.0025	0.0107	0.0218	0.0092	0.0073	0.0114	0.0049	0.0022
12	rs17031513	101922402	0.91	0.106429816649543	0.89	0.20310604818777	0.00935076709503082	0.143306215564723	0.0022	0.0041	0.0227	0.157	0.0045	0.1647	0.2256	0.009	0.0019	0.0093	0.0047	0.0079	0.0027	0.006	0.0096	0.131	0.1596	0.0022	0.0026	0.0107	0.0216	0.0095	0.0071	0.0118	0.005	0.0026
12	rs7312125	101922534	0.91	0.106429816649543	0.89	0.20310604818777	0.00974455393280771	0.143027266924976	0.0022	0.0041	0.0227	0.1571	0.0045	0.1646	0.2257	0.009	0.0019	0.0093	0.0047	0.0079	0.0027	0.006	0.0096	0.131	0.1596	0.0022	0.0026	0.0107	0.0216	0.0095	0.0071	0.0118	0.005	0.0026
12	rs1472583	101928184	0.91	0.106429816649543	0.89	0.20310604818777	0.0103083411012685	0.163994830110435	0.0022	0.004	0.0227	0.1568	0.0045	0.1645	0.2253	0.009	0.0019	0.0093	0.0048	0.0079	0.0027	0.0061	0.0097	0.1309	0.1596	0.0022	0.0025	0.0107	0.0216	0.0095	0.0075	0.0118	0.005	0.0026
12	rs2134039	101928424	0.91	0.106429816649543	0.89	0.20310604818777	0.0104410519973866	0.165069777592958	0.0022	0.004	0.0227	0.1568	0.0045	0.1645	0.2253	0.009	0.0019	0.0093	0.0048	0.0079	0.0027	0.0061	0.0097	0.1309	0.1596	0.0022	0.0025	0.0107	0.0216	0.0095	0.0075	0.0118	0.005	0.0026
12	rs2651660	101933916	0.9	0.124917206299546	0.89	0.20310604818777	0.00456116227566173	0.117800852466429	0.0023	0.004	0.0227	0.1556	0.0047	0.1641	0.2247	0.0089	0.0019	0.0097	0.005	0.0085	0.0026	0.006	0.0104	0.1302	0.1594	0.0022	0.0024	0.0109	0.0214	0.0098	0.008	0.0123	0.0049	0.0028
12	rs57005480	101938066	0.9	0.124917206299546	0.89	0.20310604818777	0.00458093122537877	0.107345519938824	0.0023	0.004	0.0226	0.1553	0.0048	0.1642	0.2251	0.0089	0.0019	0.0097	0.0051	0.0086	0.0026	0.0061	0.0104	0.1302	0.159	0.0022	0.0024	0.0109	0.0213	0.0098	0.008	0.0123	0.0049	0.0028
12	rs61600382	101942474	0.9	0.124917206299546	0.89	0.20310604818777	0.00462922117013367	0.111974809232771	0.0023	0.0039	0.0227	0.1552	0.0048	0.1641	0.2254	0.0088	0.0019	0.0096	0.0051	0.0087	0.0026	0.006	0.0104	0.1301	0.1591	0.0022	0.0024	0.011	0.0212	0.01	0.0081	0.0124	0.0048	0.0028
12	rs75104614	101947566	0.9	0.124917206299546	0.89	0.20310604818777	0.00232452176916453	0.0777247094247361	0.0023	0.0039	0.023	0.1546	0.0049	0.1633	0.2267	0.0084	0.0017	0.0094	0.0051	0.009	0.0026	0.0057	0.0104	0.1293	0.1596	0.0022	0.0022	0.0114	0.0207	0.0107	0.0085	0.0126	0.0044	0.0028
12	rs989965	101949780	0.9	0.124917206299546	0.88	0.230271256315472	0.00139014052620201	0.0695384392031729	0.0023	0.0035	0.0229	0.1544	0.0049	0.1631	0.2273	0.0084	0.0017	0.0094	0.0051	0.009	0.0026	0.0057	0.0104	0.1295	0.1596	0.0022	0.0021	0.0114	0.0207	0.0107	0.0086	0.0126	0.0044	0.0028
12	rs61707540	101950397	0.9	0.124917206299546	0.88	0.230271256315472	0.00138144793430612	0.0684894613515642	0.0023	0.0035	0.0229	0.1542	0.0049	0.1631	0.2274	0.0084	0.0017	0.0094	0.0051	0.009	0.0026	0.0057	0.0104	0.1295	0.1595	0.0022	0.0021	0.0115	0.0208	0.0108	0.0086	0.0126	0.0044	0.0028
12	rs1546268	101951083	0.9	0.124917206299546	0.88	0.230271256315472	0.00138905152104637	0.0686987256224412	0.0023	0.0035	0.0229	0.1542	0.0049	0.1632	0.2273	0.0085	0.0017	0.0094	0.0051	0.009	0.0026	0.0057	0.0104	0.1295	0.1595	0.0022	0.0021	0.0114	0.0208	0.0108	0.0086	0.0126	0.0044	0.0028
12	rs7971829	101951134	0.9	0.124917206299546	0.88	0.230271256315472	0.0013934117166179	0.0683500996985471	0.0023	0.0035	0.0229	0.1542	0.0049	0.1632	0.2273	0.0085	0.0017	0.0094	0.0051	0.009	0.0026	0.0057	0.0104	0.1295	0.1595	0.0022	0.0021	0.0114	0.0208	0.0108	0.0086	0.0126	0.0044	0.0028
12	rs61944472	101957902	0.9	0.124917206299546	0.88	0.230271256315472	0.000849643108782984	0.067308666105179	0.0023	0.0035	0.0228	0.1535	0.005	0.1638	0.2267	0.0085	0.0017	0.0094	0.005	0.0095	0.0026	0.0057	0.0102	0.1294	0.1596	0.0022	0.0021	0.0116	0.021	0.0109	0.0086	0.0126	0.0045	0.0028
12	rs75653272	101961073	0.9	0.124917206299546	0.88	0.230271256315472	0.000525265816811362	0.0659991280481195	0.0023	0.0034	0.0227	0.1529	0.005	0.1644	0.2262	0.0085	0.0017	0.0094	0.005	0.0098	0.0026	0.0056	0.0101	0.1294	0.1597	0.0022	0.0021	0.0118	0.0212	0.011	0.0086	0.0127	0.0045	0.0028
12	rs825040	101962304	0.9	0.124917206299546	0.88	0.230271256315472	0.000421699686451749	0.0659991280481195	0.0023	0.0034	0.0226	0.1527	0.005	0.1646	0.226	0.0085	0.0017	0.0094	0.005	0.0099	0.0026	0.0056	0.01	0.1294	0.1597	0.0022	0.002	0.0119	0.0213	0.011	0.0085	0.0127	0.0045	0.0028
12	rs12581858	101962730	0.9	0.124917206299546	0.88	0.230271256315472	0.000394806711944473	0.0624705832802539	0.0023	0.0034	0.0227	0.1527	0.005	0.1646	0.226	0.0085	0.0017	0.0094	0.005	0.01	0.0026	0.0056	0.0101	0.1294	0.1596	0.0022	0.002	0.0119	0.0213	0.011	0.0085	0.0128	0.0045	0.0028
12	rs17031583	101965581	0.9	0.124917206299546	0.88	0.230271256315472	0.000306698377974761	0.0572679468469331	0.0023	0.0034	0.0228	0.1525	0.0051	0.1641	0.2252	0.0086	0.0017	0.0095	0.005	0.0102	0.0027	0.0059	0.0102	0.1293	0.1598	0.0022	0.002	0.012	0.0215	0.0111	0.0086	0.013	0.0045	0.0028
12	rs864302	101966013	0.9	0.124917206299546	0.88	0.230271256315472	0.000343941504051658	0.056301984089823	0.0023	0.0034	0.0228	0.1525	0.0051	0.1639	0.2254	0.0086	0.0017	0.0095	0.005	0.0102	0.0027	0.0059	0.0103	0.129	0.1598	0.0022	0.002	0.012	0.0215	0.0111	0.0087	0.013	0.0045	0.0028
12	rs844065	101966252	0.9	0.124917206299546	0.88	0.230271256315472	0.00034531431647055	0.0555343001299485	0.0023	0.0034	0.0228	0.1525	0.0051	0.1639	0.2254	0.0086	0.0017	0.0095	0.005	0.0102	0.0027	0.0059	0.0103	0.129	0.1598	0.0022	0.002	0.012	0.0215	0.0111	0.0087	0.013	0.0045	0.0028
12	rs11110868	101975297	0.89	0.145699762692903	0.89	0.20310604818777	0.000151748271251504	0.0264639067913455	0.0019	0.003	0.0231	0.1489	0.0054	0.1629	0.2247	0.0086	0.0017	0.0099	0.0056	0.0121	0.0029	0.0062	0.0106	0.1271	0.1627	0.002	0.0019	0.0118	0.0213	0.0116	0.0089	0.0134	0.0048	0.0022
12	rs17417541	101976313	0.89	0.145699762692903	0.91	0.155803491158275	0.000189532903857133	0.0202034593411173	0.0019	0.0029	0.0229	0.1483	0.0054	0.1631	0.2245	0.0085	0.0016	0.0099	0.0057	0.0125	0.0029	0.0063	0.0107	0.1273	0.1628	0.002	0.0019	0.0117	0.0212	0.0117	0.009	0.0134	0.0048	0.0022
12	rs12367076	101976753	0.89	0.145699762692903	0.9	0.178319663885856	0.000164719171671964	0.0205659017724274	0.0019	0.0029	0.0229	0.1482	0.0054	0.1633	0.2246	0.0084	0.0016	0.0099	0.0057	0.0127	0.0029	0.0063	0.0107	0.1275	0.1629	0.002	0.0019	0.0117	0.0212	0.0117	0.009	0.0134	0.0049	0.0019
12	rs12308078	101988015	0.86	0.223270892544248	0.9	0.178319663885856	0.0104891421560375	0.00931278839725393	0.0017	0.0021	0.0221	0.1438	0.0051	0.165	0.2241	0.007	0.0015	0.0097	0.0063	0.0159	0.0032	0.007	0.0109	0.129	0.1638	0.0016	0.0016	0.0113	0.0204	0.0125	0.0089	0.0135	0.0056	0.0019
12	rs11110874	101988179	0.86	0.223270892544248	0.9	0.178319663885856	0.0108304664828635	0.00978121619572833	0.0017	0.0021	0.0221	0.1438	0.0051	0.1651	0.224	0.007	0.0015	0.0097	0.0063	0.0159	0.0032	0.007	0.0109	0.129	0.1638	0.0016	0.0016	0.0113	0.0204	0.0125	0.0089	0.0135	0.0056	0.0019
12	rs1405712	101988525	0.86	0.223270892544248	0.89	0.20310604818777	0.0118694266942846	0.0107828068519291	0.0017	0.0021	0.0221	0.1439	0.0051	0.1651	0.224	0.007	0.0015	0.0097	0.0063	0.016	0.0032	0.007	0.0109	0.1289	0.1638	0.0016	0.0016	0.0113	0.0204	0.0125	0.0089	0.0134	0.0056	0.0019
12	rs74354770	101988639	0.86	0.223270892544248	0.89	0.20310604818777	0.0119696004403071	0.00997753407502322	0.0017	0.0021	0.0221	0.1439	0.0051	0.1652	0.224	0.007	0.0015	0.0097	0.0063	0.016	0.0032	0.007	0.0108	0.1289	0.1638	0.0016	0.0016	0.0113	0.0204	0.0125	0.0089	0.0134	0.0056	0.0019
12	rs825037	101990975	0.86	0.223270892544248	0.89	0.20310604818777	0.0165571491238514	0.00885619889445047	0.0017	0.0021	0.0221	0.1443	0.0051	0.1653	0.2236	0.007	0.0015	0.0097	0.0063	0.016	0.0032	0.007	0.0106	0.129	0.1636	0.0015	0.0016	0.0112	0.0204	0.0128	0.009	0.0134	0.0056	0.0019
12	rs17031649	101993033	0.85	0.254661707966279	0.89	0.20310604818777	0.0176978493769239	0.00746032185224715	0.0015	0.002	0.0228	0.1443	0.0051	0.1669	0.2229	0.0067	0.0015	0.0097	0.0063	0.0163	0.0031	0.0069	0.0109	0.1286	0.1634	0.0013	0.0016	0.0112	0.0201	0.0129	0.0088	0.0133	0.0057	0.0018
12	rs73170771	101994632	0.85	0.254661707966279	0.89	0.20310604818777	0.0225091078431911	0.00843729940266157	0.0014	0.0019	0.0234	0.1429	0.0052	0.1681	0.223	0.0064	0.0015	0.0096	0.0063	0.0166	0.003	0.0067	0.0114	0.1278	0.1639	0.0012	0.0015	0.0111	0.02	0.013	0.0087	0.0132	0.0058	0.0017
12	rs78107404	101995829	0.85	0.254661707966279	0.89	0.20310604818777	0.0303393253988224	0.00763106748240267	0.0014	0.0019	0.0234	0.1425	0.0052	0.1681	0.223	0.0064	0.0019	0.0096	0.0063	0.0167	0.003	0.0067	0.0114	0.1278	0.1639	0.0012	0.0015	0.0111	0.02	0.013	0.0087	0.0132	0.0058	0.0017
12	rs825080	101998300	0.85	0.254661707966279	0.89	0.20310604818777	0.0316974975830644	0.0113173426194154	0.0014	0.0019	0.0235	0.1424	0.0052	0.168	0.2231	0.0064	0.0019	0.0096	0.0063	0.0167	0.003	0.0067	0.0115	0.1278	0.164	0.0012	0.0015	0.0111	0.02	0.013	0.0087	0.0132	0.0058	0.0017
12	rs78584602	102004876	0.85	0.254661707966279	0.89	0.20310604818777	0.0332711290194126	0.0168619753089655	0.0014	0.0019	0.0237	0.1424	0.0052	0.1682	0.2228	0.0064	0.0019	0.0096	0.0063	0.0167	0.0029	0.0067	0.0115	0.1275	0.1642	0.0012	0.0015	0.0111	0.02	0.0131	0.0087	0.0132	0.0058	0.0017
12	rs10860755	102009606	0.84	0.289034762536342	0.89	0.20310604818777	0.0396613275683493	0.0292679414373405	0.0013	0.0019	0.0239	0.1425	0.0052	0.1682	0.2226	0.0063	0.0019	0.0096	0.0064	0.0167	0.0028	0.0067	0.0116	0.1272	0.1645	0.0011	0.0014	0.0112	0.02	0.0132	0.0087	0.0132	0.0058	0.0017
12	rs7967311	102009916	0.84	0.289034762536342	0.88	0.230271256315472	0.0393399085426238	0.0315563357147511	0.0013	0.0019	0.0239	0.1424	0.0052	0.1682	0.2225	0.0063	0.0019	0.0096	0.0064	0.0167	0.0028	0.0067	0.0116	0.1272	0.1645	0.0011	0.0014	0.0112	0.02	0.0132	0.0087	0.0132	0.0058	0.0017
12	rs75939109	102014608	0.84	0.289034762536342	0.88	0.230271256315472	0.0466302804873109	0.0278493563335276	0.0014	0.0019	0.024	0.1418	0.0052	0.1682	0.2221	0.0063	0.0019	0.0097	0.0066	0.0169	0.0029	0.0067	0.0115	0.1268	0.1653	0.0011	0.0014	0.0112	0.02	0.0133	0.0084	0.0133	0.006	0.0017
12	rs825095	102015191	0.84	0.289034762536342	0.88	0.230271256315472	0.0492781166306027	0.0286491709913138	0.0014	0.0019	0.024	0.1416	0.0052	0.1682	0.222	0.0063	0.0019	0.0097	0.0066	0.0169	0.0029	0.0067	0.0115	0.1267	0.1654	0.0011	0.0014	0.0112	0.02	0.0133	0.0085	0.0133	0.0061	0.0017
12	rs76061586	102016173	0.84	0.289034762536342	0.88	0.230271256315472	0.0489538474402854	0.0214237149968602	0.0014	0.0019	0.024	0.1416	0.0052	0.1682	0.2219	0.0063	0.0019	0.0097	0.0066	0.0169	0.0029	0.0067	0.0115	0.1267	0.1655	0.0011	0.0014	0.0112	0.0199	0.0133	0.0085	0.0133	0.0061	0.0017
12	rs825100	102016735	0.84	0.289034762536342	0.88	0.230271256315472	0.0492943680470149	0.0174169953569396	0.0014	0.0019	0.024	0.1416	0.0052	0.1682	0.2219	0.0063	0.0019	0.0097	0.0066	0.0169	0.0029	0.0067	0.0115	0.1267	0.1655	0.0011	0.0014	0.0112	0.0199	0.0133	0.0085	0.0133	0.0062	0.0017
12	rs117817646	102019228	0.84	0.289034762536342	0.89	0.20310604818777	0.0492618688310645	0.010261460376375	0.0014	0.0019	0.0241	0.1417	0.0052	0.1681	0.2219	0.0063	0.0019	0.0098	0.0066	0.017	0.0029	0.0067	0.0115	0.1268	0.1655	0.0011	0.0014	0.0112	0.0199	0.0133	0.0084	0.0132	0.0061	0.0016
12	rs10860757	102020446	0.84	0.289034762536342	0.88	0.230271256315472	0.0513376729097934	0.010665811130143	0.0013	0.0019	0.0241	0.1417	0.0052	0.1681	0.2219	0.0063	0.0019	0.0098	0.0066	0.017	0.0029	0.0067	0.0115	0.1268	0.1655	0.0011	0.0014	0.0112	0.0199	0.0133	0.0084	0.0132	0.0061	0.0016
12	rs79805859	102026397	0.84	0.289034762536342	0.89	0.20310604818777	0.0759808906145573	0.0247570096144036	0.0012	0.0019	0.0243	0.1423	0.0052	0.1674	0.2222	0.0062	0.0017	0.0101	0.0066	0.0174	0.0028	0.0065	0.0115	0.1277	0.1659	9e-04	0.0012	0.0112	0.0196	0.0134	0.008	0.0128	0.0061	0.0015
12	rs1727092	102026910	0.84	0.289034762536342	0.89	0.20310604818777	0.0777021532947439	0.0294116115371278	0.0012	0.0019	0.0243	0.1423	0.0052	0.1674	0.2222	0.0062	0.0017	0.0101	0.0066	0.0174	0.0028	0.0065	0.0116	0.1277	0.1659	8e-04	0.0012	0.0112	0.0196	0.0134	0.008	0.0128	0.0061	0.0015
12	rs75003679	102028408	0.84	0.289034762536342	0.89	0.20310604818777	0.0813098672586799	0.0263727285209235	0.0012	0.0019	0.0243	0.1423	0.0052	0.1674	0.2222	0.0062	0.0017	0.0101	0.0066	0.0175	0.0028	0.0065	0.0116	0.1278	0.1659	8e-04	0.0012	0.0112	0.0196	0.0134	0.008	0.0127	0.0061	0.0015
12	rs73170787	102031475	0.84	0.289034762536342	0.89	0.20310604818777	0.0830158144565671	0.0268301042016976	0.0012	0.0019	0.0243	0.1423	0.0052	0.1673	0.2221	0.0062	0.0017	0.0101	0.0066	0.0175	0.0028	0.0065	0.0116	0.1278	0.1659	8e-04	0.0011	0.0112	0.0196	0.0134	0.008	0.0127	0.0061	0.0015
12	rs11610531	102032930	0.84	0.289034762536342	0.89	0.20310604818777	0.0872028890568597	0.0320036463383413	0.0011	0.0018	0.0244	0.1424	0.0052	0.1674	0.2222	0.0062	0.0016	0.0101	0.0066	0.0176	0.0027	0.0065	0.0116	0.1278	0.1659	8e-04	0.0011	0.0112	0.0196	0.0134	0.008	0.0127	0.0061	0.0014
12	rs78786499	102043704	0.84	0.289034762536342	0.9	0.178319663885856	0.151748383923226	0.0488316151113973	0.001	0.0019	0.0244	0.1425	0.0052	0.1673	0.2218	0.0061	0.0015	0.0101	0.0067	0.0183	0.0028	0.0066	0.0117	0.1283	0.1663	7e-04	9e-04	0.0113	0.0194	0.0134	0.0076	0.0124	0.0061	0.0013
12	rs3817552	102045163	0.84	0.289034762536342	0.91	0.155803491158275	0.152613123500091	0.0507784792821353	0.001	0.0019	0.0244	0.1425	0.0052	0.1673	0.2218	0.0061	0.0015	0.0101	0.0067	0.0183	0.0028	0.0066	0.0117	0.1283	0.1663	7e-04	9e-04	0.0113	0.0194	0.0134	0.0076	0.0124	0.0061	0.0013
12	rs4764806	102054418	0.84	0.289034762536342	0.91	0.155803491158275	0.156439003117858	0.0488919502188762	0.001	0.0019	0.0244	0.1425	0.0052	0.1673	0.222	0.0061	0.0015	0.01	0.0067	0.0183	0.0028	0.0066	0.0117	0.1283	0.1663	7e-04	9e-04	0.0113	0.0194	0.0134	0.0076	0.0124	0.0062	0.0013
12	rs2254631	102057166	0.84	0.289034762536342	0.91	0.155803491158275	0.155426770635315	0.0550885801248002	9e-04	0.0019	0.0244	0.1425	0.0053	0.1673	0.2221	0.0061	0.0014	0.01	0.0067	0.0184	0.0027	0.0066	0.0117	0.1283	0.1663	6e-04	9e-04	0.0113	0.0194	0.0133	0.0075	0.0124	0.0062	0.0013
12	rs78876201	102057427	0.84	0.289034762536342	0.91	0.155803491158275	0.155022962264263	0.0550885801248002	9e-04	0.0019	0.0244	0.1425	0.0053	0.1673	0.2221	0.0061	0.0014	0.01	0.0067	0.0184	0.0027	0.0066	0.0117	0.1283	0.1663	6e-04	9e-04	0.0113	0.0194	0.0133	0.0075	0.0124	0.0062	0.0013
12	rs73172609	102059800	0.84	0.289034762536342	0.91	0.155803491158275	0.153413925127786	0.0496185149648115	9e-04	0.0019	0.0244	0.1425	0.0053	0.1673	0.2221	0.0061	0.0014	0.01	0.0067	0.0184	0.0027	0.0066	0.0117	0.1283	0.1663	6e-04	9e-04	0.0113	0.0194	0.0133	0.0075	0.0124	0.0062	0.0013
12	rs10745920	102061970	0.84	0.289034762536342	0.91	0.155803491158275	0.152546501859827	0.0536978436431144	9e-04	0.0019	0.0244	0.1424	0.0053	0.1673	0.222	0.0061	0.0014	0.0103	0.0067	0.0184	0.0027	0.0067	0.0117	0.1282	0.1663	6e-04	9e-04	0.0113	0.0193	0.0133	0.0075	0.0124	0.0062	0.0013
12	rs11110949	102063174	0.84	0.289034762536342	0.91	0.155803491158275	0.150985844960778	0.0515788662658605	9e-04	0.0019	0.0244	0.1424	0.0053	0.1673	0.222	0.0061	0.0014	0.0103	0.0067	0.0184	0.0027	0.0067	0.0117	0.1282	0.1663	6e-04	9e-04	0.0113	0.0193	0.0133	0.0075	0.0124	0.0062	0.0013
12	rs2303629	102078094	0.85	0.254661707966279	0.92	0.135444945858012	0.128351956644567	0.0367416267445653	9e-04	0.0019	0.0244	0.1421	0.0051	0.1674	0.2225	0.0062	0.0014	0.0103	0.0066	0.0185	0.0026	0.0066	0.0117	0.1281	0.1662	8e-04	8e-04	0.0113	0.019	0.0134	0.0074	0.0125	0.0062	0.0012
12	rs1111668	102080173	0.85	0.254661707966279	0.94	0.100733208212114	0.123542002842402	0.0289339893107652	0.001	0.0019	0.0246	0.1408	0.0052	0.1686	0.2232	0.0061	0.0014	0.0103	0.0065	0.0188	0.0026	0.0065	0.0116	0.129	0.1654	9e-04	8e-04	0.0111	0.0185	0.0135	0.0073	0.0124	0.0062	0.0013
12	rs77645232	102080547	0.85	0.254661707966279	0.94	0.100733208212114	0.126140976784545	0.0314078799091107	0.001	0.0019	0.0248	0.1398	0.0053	0.1695	0.2237	0.006	0.0014	0.0103	0.0064	0.019	0.0025	0.0064	0.0115	0.1297	0.1648	9e-04	7e-04	0.011	0.0181	0.0135	0.0071	0.0123	0.0063	0.0013
12	rs73390509	102080589	0.85	0.254661707966279	0.94	0.100733208212114	0.126319377746988	0.0362121591486329	0.001	0.0019	0.0248	0.1396	0.0053	0.1696	0.2237	0.006	0.0014	0.0103	0.0063	0.019	0.0025	0.0063	0.0115	0.1301	0.1646	9e-04	7e-04	0.011	0.018	0.0135	0.0071	0.0123	0.0063	0.0013
12	rs4597119	102081450	0.85	0.254661707966279	0.94	0.100733208212114	0.132384365006797	0.0600758931358558	9e-04	0.0018	0.0252	0.139	0.0056	0.1708	0.2259	0.0059	0.0013	0.0102	0.0058	0.0194	0.0022	0.0061	0.0113	0.1318	0.1627	0.001	6e-04	0.0109	0.0171	0.0136	0.0066	0.0121	0.0063	0.0012
12	rs10778139	102083202	0.85	0.254661707966279	0.94	0.100733208212114	0.135683260340486	0.0705234598699202	0.001	0.0018	0.0252	0.139	0.0057	0.171	0.2264	0.0059	0.0014	0.0102	0.0058	0.0194	0.0022	0.0061	0.0112	0.132	0.1621	0.001	6e-04	0.0108	0.0171	0.0136	0.0066	0.012	0.0062	0.0012
12	rs113872017	102084311	0.85	0.254661707966279	0.95	0.0861393601425535	0.141884962403113	0.0630081124065204	0.001	0.0017	0.0253	0.1389	0.0057	0.171	0.2264	0.0059	0.0014	0.0102	0.0058	0.0194	0.0023	0.0061	0.0112	0.1321	0.162	0.001	6e-04	0.0108	0.017	0.0136	0.0066	0.0121	0.0062	0.0012
12	rs76125443	102084601	0.85	0.254661707966279	0.95	0.0861393601425535	0.147827623211847	0.0625376679516786	0.001	0.0017	0.0253	0.1388	0.0057	0.171	0.2264	0.0059	0.0014	0.0102	0.0058	0.0194	0.0023	0.0061	0.0111	0.1324	0.162	0.001	6e-04	0.0108	0.017	0.0135	0.0066	0.012	0.0062	0.0012
12	rs2559864	102084710	0.85	0.254661707966279	0.94	0.100733208212114	0.148252981165199	0.062336505297396	0.001	0.0017	0.0253	0.1388	0.0057	0.171	0.2264	0.0059	0.0014	0.0102	0.0058	0.0194	0.0023	0.0061	0.0111	0.1324	0.162	0.001	6e-04	0.0108	0.017	0.0135	0.0066	0.012	0.0062	0.0012
12	rs2695290	102087844	0.86	0.223270892544248	0.94	0.100733208212114	0.158100648604012	0.0598122729134044	0.001	0.0017	0.0254	0.1387	0.0056	0.1707	0.2268	0.0059	0.0014	0.0103	0.0057	0.0193	0.0023	0.006	0.0111	0.1328	0.1617	0.001	6e-04	0.0108	0.017	0.0135	0.0067	0.012	0.0062	0.0012
12	rs2695281	102089999	0.86	0.223270892544248	0.94	0.100733208212114	0.15344734563029	0.0581758570842213	0.001	0.0017	0.0255	0.1388	0.0056	0.1706	0.2268	0.0059	0.0014	0.0103	0.0057	0.0193	0.0023	0.006	0.0111	0.1327	0.1617	0.001	6e-04	0.0108	0.017	0.0136	0.0067	0.0121	0.0062	0.0012
12	rs68022990	102091068	0.86	0.223270892544248	0.94	0.100733208212114	0.157862637721888	0.0589589199772186	0.001	0.0017	0.0255	0.1389	0.0056	0.1706	0.2268	0.0058	0.0014	0.0103	0.0057	0.0193	0.0023	0.006	0.0111	0.1327	0.1617	0.001	6e-04	0.0107	0.017	0.0136	0.0067	0.0121	0.0063	0.0012
12	rs73163718	102094359	0.86	0.223270892544248	0.94	0.100733208212114	0.168711481589407	0.0766262266642241	0.0011	0.0016	0.0259	0.1398	0.0057	0.1708	0.2274	0.0057	0.0013	0.0103	0.0059	0.0192	0.0021	0.0059	0.011	0.1315	0.1618	9e-04	6e-04	0.0104	0.0162	0.0136	0.0065	0.0119	0.0067	0.001
12	rs1073084	102095178	0.86	0.223270892544248	0.94	0.100733208212114	0.168640819040184	0.120755675245062	0.0013	0.0016	0.0263	0.1409	0.0057	0.1711	0.2281	0.0057	0.0013	0.0104	0.0056	0.0192	0.0019	0.0059	0.0109	0.1302	0.1619	9e-04	6e-04	0.0101	0.0156	0.0137	0.0064	0.0118	0.0073	8e-04
12	rs12369962	102096831	0.86	0.223270892544248	0.93	0.117127898734063	0.193087497524295	0.141635488226856	0.0013	0.0015	0.0263	0.141	0.0057	0.1713	0.2284	0.0057	0.0013	0.0101	0.0056	0.0192	0.0019	0.0059	0.0107	0.1303	0.162	9e-04	6e-04	0.0101	0.0156	0.0137	0.0062	0.0117	0.0076	8e-04
12	rs10860777	102097141	0.86	0.223270892544248	0.93	0.117127898734063	0.19546401101954	0.153097045109159	0.0013	0.0016	0.0263	0.141	0.0057	0.1714	0.2285	0.0057	0.0013	0.0101	0.0055	0.0191	0.0019	0.0059	0.0107	0.1303	0.162	9e-04	6e-04	0.0101	0.0156	0.0137	0.0062	0.0117	0.0076	8e-04
12	rs79519995	102107625	0.86	0.223270892544248	0.93	0.117127898734063	0.155831198761238	0.142377154684142	0.0013	0.0016	0.0264	0.1404	0.0057	0.1715	0.2283	0.0056	0.0013	0.01	0.0057	0.0192	0.0021	0.006	0.011	0.1303	0.1618	0.0013	6e-04	0.0101	0.0156	0.0137	0.0062	0.0117	0.0075	8e-04
12	rs3205421	102108345	0.86	0.223270892544248	0.93	0.117127898734063	0.155191140438552	0.146106516385319	0.0013	0.0016	0.0264	0.1404	0.0057	0.1715	0.2282	0.0056	0.0013	0.01	0.0057	0.0192	0.0021	0.006	0.011	0.1303	0.1617	0.0013	6e-04	0.01	0.0156	0.0137	0.0062	0.0117	0.0075	8e-04
12	rs79513177	102115289	0.86	0.223270892544248	0.93	0.117127898734063	0.155527819562481	0.140064134304325	0.0013	0.0015	0.0264	0.1402	0.0057	0.1717	0.2282	0.0056	0.0013	0.01	0.0057	0.0192	0.0021	0.006	0.011	0.1303	0.1619	0.0013	6e-04	0.01	0.0155	0.0137	0.0061	0.0118	0.0075	8e-04
12	rs222507	102118873	0.86	0.223270892544248	0.93	0.117127898734063	0.15599989340804	0.138958796567564	0.0013	0.0015	0.0264	0.1402	0.0057	0.1717	0.2282	0.0056	0.0013	0.01	0.0057	0.0192	0.0021	0.006	0.0111	0.1303	0.1619	0.0013	6e-04	0.0099	0.0155	0.0137	0.0061	0.0118	0.0075	8e-04
12	rs118034536	102133335	0.86	0.223270892544248	0.93	0.117127898734063	0.153748323736583	0.133571041827139	0.0013	0.0015	0.0265	0.1402	0.0057	0.1719	0.2282	0.0056	0.0013	0.0099	0.0057	0.0192	0.0021	0.006	0.0111	0.1301	0.162	0.0012	6e-04	0.0098	0.0154	0.0137	0.0061	0.012	0.0076	8e-04
12	rs76186472	102134964	0.86	0.223270892544248	0.93	0.117127898734063	0.152446601654971	0.132304119531872	0.0013	0.0015	0.0265	0.1401	0.0057	0.1719	0.2281	0.0056	0.0013	0.0099	0.0057	0.0192	0.0021	0.006	0.0111	0.1302	0.1621	0.0012	6e-04	0.0098	0.0154	0.0137	0.0061	0.012	0.0076	8e-04
12	rs759935	102154900	0.86	0.223270892544248	0.93	0.117127898734063	0.150423690861192	0.128530212661988	0.0013	0.0015	0.0265	0.14	0.0057	0.1721	0.228	0.0055	0.0013	0.0099	0.0056	0.0192	0.0022	0.006	0.0112	0.1301	0.1622	0.0012	6e-04	0.0097	0.0153	0.0136	0.006	0.0122	0.0076	8e-04
12	rs76889468	102158764	0.86	0.223270892544248	0.93	0.117127898734063	0.148711870792408	0.13032226683604	0.0013	0.0015	0.0265	0.14	0.0057	0.1721	0.228	0.0056	0.0013	0.0099	0.0056	0.0192	0.0022	0.006	0.0112	0.1301	0.1622	0.0011	6e-04	0.0097	0.0153	0.0136	0.0061	0.0122	0.0076	8e-04
12	rs10745922	102163034	0.86	0.223270892544248	0.93	0.117127898734063	0.147402991080977	0.133027529911628	0.0013	0.0015	0.0265	0.1401	0.0057	0.172	0.228	0.0056	0.0013	0.0099	0.0056	0.0192	0.0022	0.006	0.0112	0.13	0.1622	0.0011	6e-04	0.0097	0.0153	0.0136	0.0061	0.0122	0.0076	8e-04
12	rs17725026	102165424	0.86	0.223270892544248	0.93	0.117127898734063	0.146490863548161	0.129963120222746	0.0013	0.0015	0.0265	0.1401	0.0057	0.172	0.228	0.0056	0.0013	0.0099	0.0056	0.0192	0.0022	0.006	0.0112	0.13	0.1623	0.0011	6e-04	0.0097	0.0153	0.0136	0.0061	0.0122	0.0076	8e-04
12	rs919214	102170777	0.86	0.223270892544248	0.93	0.117127898734063	0.143935501430292	0.16624526045563	0.0013	0.0014	0.0264	0.1403	0.0057	0.1719	0.2281	0.0056	0.0013	0.0099	0.0055	0.0192	0.0022	0.006	0.0113	0.1298	0.1624	0.0011	6e-04	0.0096	0.0152	0.0136	0.0061	0.0124	0.0077	8e-04
12	rs66621546	102172889	0.86	0.223270892544248	0.92	0.135444945858012	0.144289706680518	0.168506434272203	0.0013	0.0014	0.0264	0.1403	0.0057	0.1719	0.2281	0.0056	0.0013	0.0099	0.0055	0.0192	0.0022	0.006	0.0113	0.1298	0.1623	0.0011	6e-04	0.0096	0.0152	0.0136	0.0061	0.0124	0.0077	8e-04
12	rs76764527	102172916	0.86	0.223270892544248	0.92	0.135444945858012	0.144289706680518	0.168506434272203	0.0013	0.0014	0.0264	0.1403	0.0057	0.1719	0.2281	0.0056	0.0013	0.0099	0.0055	0.0192	0.0022	0.006	0.0113	0.1298	0.1623	0.0011	6e-04	0.0096	0.0152	0.0136	0.0061	0.0124	0.0077	8e-04
12	rs118102940	102176178	0.86	0.223270892544248	0.92	0.135444945858012	0.145064319861244	0.1665395885509	0.0013	0.0014	0.0264	0.1403	0.0057	0.1719	0.2281	0.0056	0.0013	0.0099	0.0055	0.0192	0.0022	0.006	0.0113	0.1298	0.1623	0.0011	6e-04	0.0096	0.0152	0.0136	0.0061	0.0124	0.0077	8e-04
12	rs10860785	102177321	0.86	0.223270892544248	0.93	0.117127898734063	0.145258359301871	0.176153648403941	0.0013	0.0014	0.0264	0.1403	0.0057	0.1719	0.2281	0.0056	0.0013	0.0099	0.0055	0.0192	0.0022	0.006	0.0113	0.1298	0.1623	0.0011	6e-04	0.0096	0.0152	0.0136	0.0061	0.0124	0.0077	8e-04
12	rs11111024	102183938	0.86	0.223270892544248	0.92	0.135444945858012	0.13055589923053	0.159140027848149	0.0014	0.0014	0.0264	0.1401	0.0057	0.1724	0.2281	0.0056	0.0013	0.0099	0.0055	0.0192	0.0022	0.006	0.0114	0.1299	0.1623	0.0011	6e-04	0.0096	0.0152	0.0136	0.0061	0.0124	0.0074	9e-04
12	rs222512	102184071	0.86	0.223270892544248	0.92	0.135444945858012	0.130586247872273	0.155676690275074	0.0014	0.0014	0.0264	0.1401	0.0057	0.1724	0.2281	0.0056	0.0013	0.0099	0.0055	0.0192	0.0022	0.006	0.0114	0.1299	0.1623	0.0011	6e-04	0.0096	0.0152	0.0136	0.0061	0.0124	0.0074	9e-04
12	rs12579766	102194591	0.86	0.223270892544248	0.92	0.135444945858012	0.130464878880145	0.133843103909658	0.0013	0.0014	0.0265	0.14	0.0057	0.1724	0.2281	0.0056	0.0013	0.0098	0.0055	0.0193	0.0022	0.006	0.0115	0.1297	0.1622	0.0011	6e-04	0.0096	0.0152	0.0136	0.0061	0.0125	0.0073	8e-04
12	rs10860794	102217720	0.85	0.254661707966279	0.92	0.135444945858012	0.124159224848823	0.128709003578474	0.0013	0.0014	0.0265	0.1399	0.0058	0.1725	0.2276	0.0056	0.0013	0.0096	0.0055	0.0197	0.0023	0.0059	0.0119	0.1303	0.1625	0.001	6e-04	0.0093	0.0145	0.0136	0.006	0.0128	0.0072	8e-04
12	rs7960795	102219619	0.85	0.254661707966279	0.92	0.135444945858012	0.146653496592268	0.114189142361528	0.0014	0.0015	0.0265	0.1399	0.0058	0.1726	0.2276	0.0056	0.0014	0.0096	0.0054	0.0196	0.0023	0.0059	0.0116	0.1303	0.1626	0.0011	6e-04	0.0093	0.0145	0.0136	0.006	0.0127	0.0072	9e-04
12	rs4764655	102224436	0.85	0.254661707966279	0.92	0.135444945858012	0.153013214621794	0.0943930257383542	0.0014	0.0015	0.0266	0.1398	0.0058	0.1724	0.2277	0.0056	0.0014	0.0096	0.0054	0.0196	0.0023	0.0059	0.0116	0.1304	0.1627	0.0011	5e-04	0.0093	0.0145	0.0136	0.006	0.0127	0.0072	9e-04
12	rs78993853	102234083	0.86	0.223270892544248	0.92	0.135444945858012	0.161730610163041	0.0829347456538004	0.0014	0.0015	0.0267	0.1397	0.0059	0.172	0.2281	0.0056	0.0015	0.0097	0.0054	0.0196	0.0024	0.0059	0.0117	0.1304	0.1627	0.001	5e-04	0.0091	0.0144	0.0135	0.006	0.0127	0.0071	9e-04
12	rs34154085	102241334	0.86	0.223270892544248	0.92	0.135444945858012	0.178738046089287	0.0738721523756238	0.0014	0.0015	0.0269	0.1397	0.006	0.1714	0.2286	0.0056	0.0015	0.0097	0.0053	0.0195	0.0026	0.0059	0.0117	0.1304	0.1626	0.001	5e-04	0.0089	0.0144	0.0134	0.006	0.0128	0.0071	9e-04
12	rs7960472	102249438	0.86	0.223270892544248	0.93	0.117127898734063	0.196542711908025	0.0708059500299208	0.0014	0.0015	0.0271	0.1396	0.0061	0.1708	0.229	0.0057	0.0016	0.0098	0.0053	0.0195	0.0027	0.006	0.0118	0.1303	0.1625	0.001	5e-04	0.0088	0.0143	0.0133	0.006	0.0128	0.007	0.001
12	rs17032031	102252559	0.86	0.223270892544248	0.93	0.117127898734063	0.201008561856572	0.0728679626828336	0.0014	0.0015	0.0271	0.1396	0.0061	0.1707	0.2291	0.0057	0.0016	0.0098	0.0053	0.0195	0.0027	0.006	0.0118	0.1303	0.1625	0.001	5e-04	0.0088	0.0143	0.0132	0.006	0.0128	0.007	0.001
12	rs9971678	102274615	0.86	0.223270892544248	0.93	0.117127898734063	0.230305721254642	0.0717983474156534	0.0014	0.0015	0.0273	0.1398	0.0063	0.1698	0.2291	0.0056	0.0016	0.01	0.0052	0.0195	0.003	0.006	0.0119	0.1304	0.1623	0.001	6e-04	0.0087	0.0142	0.0133	0.0061	0.0128	0.0068	0.0011
12	rs7974987	102288465	0.86	0.223270892544248	0.93	0.117127898734063	0.248137084258483	0.067308666105179	0.0014	0.0015	0.0276	0.1402	0.0065	0.1691	0.2294	0.0056	0.0016	0.01	0.0052	0.0196	0.003	0.0061	0.0119	0.1298	0.1622	0.001	6e-04	0.0086	0.0142	0.0132	0.006	0.0131	0.0068	0.0012
12	rs7978722	102288952	0.86	0.223270892544248	0.93	0.117127898734063	0.24563850558076	0.0672394747727265	0.0014	0.0015	0.0276	0.1402	0.0065	0.1691	0.2295	0.0056	0.0016	0.01	0.0052	0.0196	0.003	0.0062	0.012	0.1297	0.1622	0.001	6e-04	0.0086	0.0142	0.0132	0.006	0.0131	0.0068	0.0012
12	rs112670859	102294655	0.86	0.223270892544248	0.94	0.100733208212114	0.310749016725291	0.060538414465843	0.0014	0.0015	0.0276	0.1401	0.0065	0.169	0.2294	0.0056	0.0019	0.01	0.0052	0.0196	0.003	0.0062	0.012	0.1297	0.1622	0.001	6e-04	0.0085	0.0141	0.0132	0.006	0.0131	0.0068	0.0012
12	rs4764839	102300347	0.86	0.223270892544248	0.93	0.117127898734063	0.314681468086266	0.0604061116483617	0.0014	0.0015	0.0277	0.1401	0.0065	0.1689	0.2294	0.0056	0.0019	0.01	0.0051	0.0196	0.003	0.0062	0.012	0.1297	0.1623	0.001	6e-04	0.0085	0.0141	0.0132	0.006	0.0131	0.0068	0.0012
12	rs10823	102317141	0.87	0.194736090082605	0.93	0.117127898734063	0.334888069271557	0.0505333042179691	0.0016	0.0015	0.0277	0.1394	0.0067	0.1682	0.2285	0.0057	0.002	0.0101	0.0053	0.0198	0.0033	0.0063	0.0122	0.1293	0.1627	0.0011	8e-04	0.0083	0.014	0.0132	0.006	0.0133	0.0067	0.0013
12	rs79284921	102320073	0.87	0.194736090082605	0.93	0.117127898734063	0.355589989023262	0.0515171046324881	0.0017	0.0015	0.028	0.1398	0.0067	0.1675	0.2281	0.0057	0.0021	0.01	0.0053	0.02	0.0034	0.0063	0.0123	0.1289	0.1626	0.0012	9e-04	0.0082	0.0139	0.0134	0.006	0.0134	0.0067	0.0014
12	rs75586970	102320113	0.87	0.194736090082605	0.93	0.117127898734063	0.35580290861846	0.0514553751947247	0.0017	0.0015	0.028	0.1398	0.0067	0.1675	0.2281	0.0057	0.0021	0.01	0.0053	0.02	0.0034	0.0063	0.0123	0.1289	0.1626	0.0012	9e-04	0.0082	0.0139	0.0134	0.006	0.0134	0.0067	0.0014
12	rs4303283	102321792	0.88	0.168925028033099	0.93	0.117127898734063	0.369185951540177	0.052136168043876	0.0017	0.0015	0.0282	0.1401	0.0068	0.1668	0.2278	0.0057	0.0021	0.0099	0.0053	0.0202	0.0035	0.0063	0.0125	0.1286	0.1626	0.0013	9e-04	0.0081	0.0138	0.0135	0.006	0.0135	0.0068	0.0015
12	rs12582545	102323267	0.88	0.168925028033099	0.92	0.135444945858012	0.338146798374584	0.0487110428796744	0.0018	0.0015	0.0283	0.1401	0.0069	0.1663	0.2279	0.0059	0.0022	0.0098	0.0051	0.0203	0.0036	0.0064	0.0126	0.1287	0.162	0.0014	0.001	0.0081	0.0138	0.0136	0.006	0.0138	0.0067	0.0016
12	rs17032113	102326436	0.89	0.145699762692903	0.92	0.135444945858012	0.220840577006836	0.0536978436431144	0.0019	0.0014	0.0285	0.1401	0.0069	0.1655	0.2263	0.0061	0.0022	0.01	0.0048	0.0203	0.0033	0.0066	0.0135	0.1275	0.1627	0.0014	0.001	0.0083	0.0139	0.0138	0.0062	0.0144	0.0067	0.0016
12	rs11111091	102326532	0.89	0.145699762692903	0.92	0.135444945858012	0.213775788994041	0.0512703801596862	0.0019	0.0014	0.0285	0.1401	0.0069	0.1655	0.2263	0.0061	0.0022	0.01	0.0048	0.0203	0.0033	0.0066	0.0136	0.1275	0.1627	0.0014	0.001	0.0083	0.0139	0.0138	0.0062	0.0144	0.0067	0.0016
12	rs4424722	102331317	0.89	0.145699762692903	0.92	0.135444945858012	0.227321473369545	0.0562378374433771	0.0016	0.0014	0.0285	0.14	0.0069	0.1651	0.2264	0.0061	0.0022	0.0101	0.0048	0.0203	0.0033	0.0066	0.0137	0.1274	0.1628	0.0014	0.001	0.0083	0.014	0.0138	0.0064	0.0145	0.0067	0.0016
12	rs75361067	102334068	0.89	0.145699762692903	0.92	0.135444945858012	0.231827125975476	0.0581108038099986	0.0017	0.0014	0.0287	0.1404	0.007	0.1647	0.2263	0.0061	0.0022	0.0101	0.0048	0.0202	0.0033	0.0065	0.0138	0.1273	0.1626	0.0014	0.001	0.0084	0.014	0.0138	0.0064	0.0146	0.0067	0.0017
12	rs73178523	102334769	0.89	0.145699762692903	0.92	0.135444945858012	0.226902895368779	0.0564303715929338	0.0017	0.0014	0.0289	0.1406	0.007	0.1643	0.2262	0.0061	0.0022	0.0101	0.0048	0.0203	0.0034	0.0066	0.0138	0.1272	0.1623	0.0014	0.001	0.0084	0.014	0.0138	0.0064	0.0147	0.0067	0.0017
12	rs2373571	102335627	0.89	0.145699762692903	0.91	0.155803491158275	0.237538970595392	0.0612682758992906	0.0017	0.0014	0.0293	0.1404	0.007	0.1643	0.2265	0.0062	0.0022	0.0101	0.0048	0.0203	0.0034	0.0066	0.0139	0.1272	0.1612	0.0014	0.001	0.0084	0.014	0.0138	0.0064	0.0148	0.0067	0.0017
12	rs117651251	102338861	0.89	0.145699762692903	0.92	0.135444945858012	0.257192995071145	0.104686835934905	0.0017	0.0014	0.0294	0.1403	0.007	0.1642	0.2262	0.0062	0.0022	0.0101	0.0048	0.0202	0.0034	0.0065	0.014	0.1277	0.161	0.0014	0.001	0.0084	0.014	0.0138	0.0064	0.0146	0.0067	0.0017
12	rs56168082	102339295	0.89	0.145699762692903	0.92	0.135444945858012	0.250296077246426	0.124797024159233	0.0018	0.0015	0.0295	0.1403	0.0069	0.164	0.2258	0.0063	0.0022	0.0102	0.0048	0.0201	0.0033	0.0066	0.0141	0.1284	0.1609	0.0014	0.001	0.0083	0.014	0.0138	0.0064	0.0144	0.0068	0.0017
12	rs73178530	102345597	0.9	0.124917206299546	0.92	0.135444945858012	0.054961522178725	0.225481738887739	0.0022	0.0012	0.0277	0.141	0.0066	0.1643	0.2185	0.0063	0.002	0.0108	0.0044	0.0199	0.0032	0.0069	0.0161	0.1334	0.1623	0.0015	0.0015	0.0062	0.015	0.0127	0.0059	0.0159	0.0074	0.0018
12	rs11829447	102346530	0.9	0.124917206299546	0.92	0.135444945858012	0.0528047897701254	0.198219832327859	0.0022	0.0012	0.0277	0.141	0.0066	0.1643	0.2185	0.0063	0.002	0.0108	0.0044	0.0199	0.0032	0.0069	0.0161	0.1335	0.1623	0.0015	0.0015	0.0062	0.015	0.0127	0.0059	0.0159	0.0074	0.0018
12	rs12371421	102346684	0.9	0.124917206299546	0.92	0.135444945858012	0.0521099314779091	0.199367065289006	0.0022	0.0012	0.0277	0.1408	0.0066	0.1646	0.2185	0.0063	0.002	0.0108	0.0044	0.0199	0.0032	0.0069	0.0161	0.1335	0.1622	0.0015	0.0015	0.0062	0.015	0.0127	0.0059	0.0159	0.0074	0.0018
12	rs75874991	102347729	0.9	0.124917206299546	0.92	0.135444945858012	0.0539018183705851	0.214266761911741	0.0022	0.0012	0.0277	0.1408	0.0066	0.1646	0.2185	0.0063	0.002	0.0108	0.0044	0.0199	0.0031	0.0069	0.0161	0.1335	0.1622	0.0015	0.0015	0.0062	0.015	0.0127	0.0059	0.0159	0.0074	0.0018
12	rs74661647	102349653	0.9	0.124917206299546	0.92	0.135444945858012	0.0535573732270422	0.224178172405594	0.0022	0.0012	0.0277	0.1408	0.0066	0.1645	0.2185	0.0063	0.002	0.0108	0.0044	0.0198	0.0031	0.0069	0.0161	0.1336	0.1622	0.0015	0.0015	0.0062	0.015	0.0127	0.0059	0.0159	0.0074	0.0018
12	rs4597120	102352883	0.9	0.124917206299546	0.92	0.135444945858012	0.0526347425233728	0.206719395934027	0.0022	0.0012	0.0277	0.1407	0.0066	0.1645	0.2185	0.0062	0.002	0.0108	0.0044	0.0198	0.0031	0.0069	0.0161	0.1339	0.1622	0.0015	0.0015	0.0062	0.015	0.0127	0.0059	0.0159	0.0074	0.0018
12	rs73178538	102359040	0.9	0.124917206299546	0.92	0.135444945858012	0.051521638885406	0.232475394744211	0.0023	0.0012	0.0279	0.1403	0.0067	0.164	0.2187	0.0062	0.002	0.0107	0.0043	0.0196	0.003	0.0068	0.0161	0.1349	0.1623	0.0015	0.0015	0.0062	0.015	0.0127	0.0059	0.016	0.0075	0.0018
12	rs73178540	102361984	0.9	0.124917206299546	0.92	0.135444945858012	0.049505965734464	0.223635747212116	0.0023	0.0012	0.028	0.1402	0.0067	0.1639	0.2187	0.0061	0.002	0.0107	0.0043	0.0195	0.003	0.0068	0.0161	0.135	0.1623	0.0015	0.0015	0.0062	0.015	0.0127	0.0058	0.016	0.0075	0.0018
12	rs7131821	102367168	0.9	0.124917206299546	0.91	0.155803491158275	0.0480695469793259	0.2267877633198	0.0023	0.0012	0.028	0.1402	0.0067	0.1639	0.2189	0.0061	0.002	0.0106	0.0043	0.0195	0.0029	0.0068	0.0161	0.135	0.1623	0.0015	0.0015	0.0062	0.015	0.0127	0.0058	0.016	0.0075	0.0018
12	rs77604945	102372442	0.9	0.124917206299546	0.91	0.155803491158275	0.0532828806734005	0.319106437253525	0.0023	0.0012	0.0281	0.1402	0.0067	0.1636	0.2188	0.0061	0.002	0.0106	0.0044	0.0196	0.0029	0.0068	0.0161	0.135	0.1623	0.0015	0.0015	0.0062	0.015	0.0127	0.0058	0.0161	0.0075	0.0018
12	rs4764862	102376027	0.9	0.124917206299546	0.9	0.178319663885856	0.0574100002680577	0.33631659980073	0.0023	0.0012	0.0282	0.1403	0.0067	0.1635	0.2186	0.0061	0.002	0.0106	0.0045	0.0196	0.0029	0.0069	0.0158	0.135	0.1623	0.0015	0.0015	0.0062	0.015	0.0127	0.0058	0.0161	0.0076	0.0017
12	rs12581964	102376486	0.9	0.124917206299546	0.9	0.178319663885856	0.0590819867567168	0.361046108028788	0.0023	0.0012	0.0282	0.1403	0.0067	0.1635	0.2186	0.0062	0.002	0.0106	0.0045	0.0197	0.0029	0.0069	0.0158	0.135	0.1623	0.0015	0.0015	0.0062	0.015	0.0127	0.0058	0.0161	0.0076	0.0017
12	rs191275618	102377511	0.9	0.124917206299546	0.9	0.178319663885856	0.0660127297635556	0.357160816239861	0.0023	0.0012	0.0282	0.1403	0.0067	0.1635	0.2185	0.0061	0.002	0.0106	0.0045	0.0196	0.0029	0.0068	0.0158	0.1351	0.1623	0.0015	0.0015	0.0062	0.015	0.0127	0.0058	0.0161	0.0076	0.0017
12	rs117117632	102388453	0.9	0.124917206299546	0.9	0.178319663885856	0.111561875756422	0.629653692671929	0.0023	0.0011	0.0281	0.1404	0.0066	0.1637	0.218	0.0061	0.0019	0.0105	0.0045	0.0197	0.0028	0.0067	0.0157	0.1354	0.1624	0.0015	0.0015	0.0061	0.015	0.0127	0.0058	0.0162	0.0075	0.0017
12	rs12809665	102402664	0.89	0.145699762692903	0.9	0.178319663885856	0.0548043045460558	0.240314210332583	0.0023	0.0011	0.0282	0.1418	0.0058	0.1665	0.2098	0.006	0.0017	0.0096	0.0041	0.0204	0.0019	0.0054	0.0152	0.1406	0.1633	0.0017	0.0012	0.006	0.0158	0.0136	0.0058	0.018	0.0069	0.0016
12	rs35069645	102405335	0.89	0.145699762692903	0.9	0.178319663885856	0.0511541491170119	0.213732330589478	0.0023	0.0011	0.0282	0.1418	0.0058	0.1665	0.2098	0.006	0.0017	0.0096	0.0041	0.0204	0.0019	0.0054	0.0152	0.1407	0.1633	0.0017	0.0012	0.006	0.0158	0.0136	0.0058	0.018	0.0069	0.0016
12	rs117741896	102405424	0.89	0.145699762692903	0.9	0.178319663885856	0.0510043219074577	0.212664790837299	0.0023	0.0011	0.0282	0.1418	0.0058	0.1665	0.2098	0.006	0.0017	0.0096	0.0041	0.0204	0.0019	0.0054	0.0152	0.1407	0.1633	0.0017	0.0012	0.006	0.0158	0.0136	0.0058	0.018	0.0069	0.0016
12	rs17032220	102407746	0.89	0.145699762692903	0.9	0.178319663885856	0.0485827232427904	0.187689030717356	0.0023	0.0011	0.0283	0.1418	0.0058	0.1665	0.2098	0.006	0.0017	0.0096	0.0041	0.0204	0.0019	0.0054	0.0152	0.1407	0.1633	0.0017	0.0012	0.006	0.0158	0.0136	0.0058	0.0181	0.0069	0.0016
12	rs11111134	102415256	0.89	0.145699762692903	0.9	0.178319663885856	0.0472119015856253	0.172961250104907	0.0023	0.0011	0.0283	0.1418	0.0058	0.1665	0.2098	0.006	0.0017	0.0096	0.0041	0.0204	0.0019	0.0054	0.0152	0.1407	0.1633	0.0017	0.0012	0.006	0.0158	0.0136	0.0058	0.0181	0.0069	0.0016
12	rs74687996	102416312	0.89	0.145699762692903	0.9	0.178319663885856	0.0472908742622093	0.172961250104907	0.0023	0.0011	0.0283	0.1418	0.0058	0.1665	0.2098	0.006	0.0017	0.0096	0.0041	0.0204	0.0019	0.0054	0.0152	0.1407	0.1633	0.0017	0.0012	0.006	0.0158	0.0136	0.0058	0.0181	0.0069	0.0016
12	rs4237982	102433811	0.89	0.145699762692903	0.9	0.178319663885856	0.0476553014722804	0.164287752496347	0.0023	0.0011	0.0284	0.1418	0.0058	0.1665	0.2098	0.006	0.0017	0.0096	0.0041	0.0205	0.0019	0.0054	0.0152	0.1408	0.1633	0.0017	0.0012	0.006	0.0158	0.0136	0.0058	0.0181	0.007	0.0015
12	rs118008365	102456252	0.89	0.145699762692903	0.9	0.178319663885856	0.0480695469793259	0.15663600949477	0.0023	0.0011	0.0285	0.1417	0.0058	0.1664	0.2098	0.006	0.0017	0.0096	0.0041	0.0205	0.0019	0.0054	0.0152	0.1408	0.1634	0.0017	0.0012	0.006	0.0159	0.0136	0.0058	0.0182	0.007	0.0015
12	rs117299654	102456643	0.89	0.145699762692903	0.9	0.178319663885856	0.0480855279805283	0.157501188250261	0.0023	0.0011	0.0285	0.1417	0.0058	0.1664	0.2098	0.006	0.0017	0.0096	0.0041	0.0205	0.0019	0.0054	0.0152	0.1408	0.1634	0.0017	0.0012	0.006	0.0159	0.0136	0.0058	0.0182	0.007	0.0015
12	rs11111162	102489302	0.89	0.145699762692903	0.9	0.178319663885856	0.0492456246480963	0.155102107123548	0.0022	0.0011	0.0286	0.1417	0.0056	0.1664	0.21	0.006	0.0016	0.0094	0.0041	0.0205	0.0019	0.0054	0.0152	0.1408	0.1635	0.0017	0.0012	0.006	0.0159	0.0136	0.0058	0.0182	0.007	0.0015
12	rs117414580	102493202	0.89	0.145699762692903	0.9	0.178319663885856	0.049196913795561	0.155868386197189	0.0022	0.0011	0.0286	0.1417	0.0056	0.1664	0.21	0.006	0.0016	0.0094	0.0041	0.0205	0.0019	0.0054	0.0152	0.1408	0.1635	0.0017	0.0012	0.006	0.0159	0.0136	0.0058	0.0182	0.007	0.0015
12	rs2292303	102513531	0.89	0.145699762692903	0.9	0.178319663885856	0.0486471295354947	0.151480743441866	0.0022	0.0011	0.0286	0.1417	0.0056	0.1664	0.21	0.006	0.0016	0.0094	0.0041	0.0205	0.0018	0.0054	0.0153	0.1408	0.1635	0.0017	0.0012	0.006	0.0159	0.0136	0.0058	0.0182	0.007	0.0015
12	rs117404833	102514222	0.89	0.145699762692903	0.89	0.20310604818777	0.0486632401202467	0.149398206452259	0.0022	0.0011	0.0286	0.1416	0.0056	0.1664	0.21	0.006	0.0016	0.0094	0.0041	0.0205	0.0018	0.0054	0.0153	0.1408	0.1635	0.0017	0.0012	0.006	0.0159	0.0136	0.0058	0.0182	0.007	0.0015
12	rs79579070	102514633	0.89	0.145699762692903	0.89	0.20310604818777	0.0488406945662967	0.148549249188577	0.0022	0.0011	0.0286	0.1416	0.0056	0.1665	0.21	0.006	0.0016	0.0094	0.0041	0.0205	0.0018	0.0054	0.0153	0.1409	0.1636	0.0017	0.0012	0.006	0.0159	0.0136	0.0058	0.0182	0.007	0.0015
12	rs79399538	102516835	0.89	0.145699762692903	0.89	0.20310604818777	0.0501444332873527	0.145732010383225	0.0022	0.0011	0.0287	0.1414	0.0056	0.1662	0.2103	0.006	0.0016	0.0094	0.0041	0.0205	0.0018	0.0054	0.0153	0.1409	0.1636	0.0017	0.0012	0.006	0.0159	0.0136	0.0058	0.0183	0.007	0.0015
12	rs12578176	102531054	0.89	0.145699762692903	0.89	0.20310604818777	0.0502102292676635	0.145170903389879	0.0022	0.0011	0.0287	0.1414	0.0056	0.1662	0.2103	0.006	0.0016	0.0094	0.0041	0.0205	0.0018	0.0054	0.0153	0.1409	0.1636	0.0017	0.0012	0.006	0.0159	0.0136	0.0058	0.0183	0.007	0.0015
12	rs11111187	102557199	0.89	0.145699762692903	0.89	0.20310604818777	0.0501279933753337	0.141172662653769	0.0022	0.0011	0.0287	0.1414	0.0056	0.1662	0.2103	0.006	0.0016	0.0093	0.0042	0.0205	0.0017	0.0054	0.0153	0.141	0.1636	0.0017	0.0012	0.006	0.0159	0.0136	0.0058	0.0183	0.007	0.0015
12	rs937954	102558544	0.89	0.145699762692903	0.89	0.20310604818777	0.0501115570959364	0.141080163726806	0.0022	0.0011	0.0287	0.1414	0.0056	0.1662	0.2103	0.006	0.0016	0.0093	0.0042	0.0205	0.0017	0.0054	0.0153	0.141	0.1636	0.0017	0.0012	0.006	0.0159	0.0136	0.0058	0.0183	0.007	0.0015
12	rs17438571	102568101	0.89	0.145699762692903	0.89	0.20310604818777	0.0500130156877488	0.142191606047138	0.0022	0.0011	0.0287	0.1414	0.0056	0.1662	0.2103	0.006	0.0016	0.0093	0.0042	0.0205	0.0017	0.0054	0.0153	0.141	0.1636	0.0017	0.0012	0.006	0.0159	0.0136	0.0058	0.0183	0.007	0.0015
12	rs10860845	102597702	0.89	0.145699762692903	0.89	0.20310604818777	0.0505235545586865	0.133752393892403	0.0022	0.0011	0.0287	0.1413	0.0056	0.166	0.2101	0.0061	0.0017	0.0093	0.0042	0.0206	0.0018	0.0054	0.0153	0.1408	0.1639	0.0018	0.0012	0.006	0.0159	0.0136	0.0058	0.0183	0.007	0.0015
12	rs12371328	102599892	0.89	0.145699762692903	0.89	0.20310604818777	0.0503584828490156	0.136026921577268	0.0022	0.0011	0.0287	0.1413	0.0056	0.166	0.2101	0.0061	0.0017	0.0093	0.0042	0.0206	0.0018	0.0054	0.0153	0.1408	0.1639	0.0018	0.0012	0.006	0.0159	0.0136	0.0058	0.0183	0.007	0.0015
12	rs11111209	102600598	0.89	0.145699762692903	0.89	0.20310604818777	0.0501937748221487	0.134115369812306	0.0022	0.0011	0.0287	0.1413	0.0056	0.166	0.2102	0.0061	0.0017	0.0093	0.0042	0.0206	0.0018	0.0054	0.0153	0.1408	0.1639	0.0018	0.0012	0.006	0.0159	0.0136	0.0058	0.0183	0.007	0.0015
12	rs34835268	102611541	0.89	0.145699762692903	0.89	0.20310604818777	0.050473994841249	0.13077171605386	0.0022	0.0011	0.0288	0.1413	0.0056	0.1659	0.2101	0.0061	0.0017	0.0093	0.0042	0.0206	0.0018	0.0055	0.0153	0.1408	0.1638	0.0018	0.0012	0.006	0.0159	0.0136	0.0059	0.0183	0.007	0.0015
12	rs71466205	102629184	0.89	0.145699762692903	0.88	0.230271256315472	0.0507884265020186	0.128798433641839	0.0023	0.0011	0.0288	0.141	0.0058	0.1656	0.2096	0.0061	0.0017	0.0094	0.0042	0.0206	0.0019	0.006	0.0153	0.1408	0.1636	0.0018	0.0012	0.006	0.0158	0.014	0.0059	0.0183	0.0071	0.0015
12	rs78502942	102629505	0.89	0.145699762692903	0.88	0.230271256315472	0.0499146049780268	0.130142647632455	0.0023	0.0011	0.0288	0.141	0.0058	0.1655	0.2095	0.0061	0.0017	0.0094	0.0042	0.0206	0.0019	0.006	0.0153	0.1407	0.1636	0.0018	0.0012	0.006	0.0158	0.014	0.0059	0.0184	0.0071	0.0015
12	rs118109703	102644317	0.89	0.145699762692903	0.88	0.230271256315472	0.0512208339048671	0.130951656068962	0.0024	0.0011	0.0288	0.1408	0.0059	0.1653	0.2093	0.0061	0.0017	0.0094	0.0043	0.0205	0.0019	0.0063	0.0153	0.1407	0.1633	0.0019	0.0012	0.006	0.0158	0.0143	0.006	0.0184	0.0071	0.0015
12	rs77759492	102651107	0.89	0.145699762692903	0.89	0.20310604818777	0.0517228338102882	0.129694001351637	0.0024	0.0011	0.0288	0.1407	0.0059	0.1653	0.2093	0.0061	0.0017	0.0094	0.0043	0.0205	0.0019	0.0064	0.0153	0.1407	0.1633	0.0019	0.0012	0.006	0.0158	0.0144	0.006	0.0184	0.0071	0.0015
12	rs11111230	102653727	0.89	0.145699762692903	0.89	0.20310604818777	0.0523126655190847	0.129514703686575	0.0024	0.0011	0.0288	0.1407	0.0059	0.1653	0.2093	0.0061	0.0017	0.0094	0.0043	0.0205	0.0019	0.0064	0.0153	0.1407	0.1633	0.0019	0.0012	0.006	0.0158	0.0144	0.006	0.0184	0.0071	0.0015
12	rs78871158	102654076	0.89	0.145699762692903	0.89	0.20310604818777	0.0523295838799215	0.130412110841988	0.0024	0.0011	0.0288	0.1407	0.0059	0.1653	0.2093	0.0061	0.0017	0.0094	0.0043	0.0205	0.0019	0.0064	0.0153	0.1407	0.1632	0.0019	0.0012	0.006	0.0158	0.0144	0.006	0.0184	0.0071	0.0015
12	rs75482845	102654572	0.89	0.145699762692903	0.89	0.20310604818777	0.052448115230594	0.130232445763723	0.0024	0.0011	0.0288	0.1407	0.0059	0.1653	0.2093	0.0061	0.0017	0.0094	0.0043	0.0205	0.0019	0.0064	0.0153	0.1407	0.1632	0.0019	0.0012	0.006	0.0158	0.0144	0.006	0.0184	0.0071	0.0015
12	rs71466206	102674637	0.89	0.145699762692903	0.89	0.20310604818777	0.0504574822136892	0.128440851823813	0.0024	0.0011	0.0287	0.1405	0.0059	0.1652	0.2093	0.0061	0.0017	0.0094	0.0042	0.0204	0.0019	0.0064	0.0153	0.1408	0.1631	0.0019	0.0012	0.006	0.016	0.0145	0.0059	0.0185	0.0071	0.0015
12	rs2946829	102683557	0.89	0.145699762692903	0.88	0.230271256315472	0.0501773240104593	0.1279051719469	0.0024	0.0011	0.0287	0.1405	0.0059	0.1652	0.2093	0.0061	0.0017	0.0093	0.0042	0.0204	0.0019	0.0065	0.0153	0.1408	0.1631	0.0019	0.0012	0.006	0.0162	0.0146	0.0059	0.0185	0.0071	0.0015
12	rs2971581	102713898	0.89	0.145699762692903	0.88	0.230271256315472	0.0426799489285411	0.118840576675322	0.0023	0.0011	0.0285	0.1405	0.0059	0.165	0.2092	0.0062	0.0018	0.0092	0.0041	0.0202	0.002	0.0066	0.0154	0.141	0.1629	0.0019	0.0012	0.0059	0.0162	0.0148	0.0059	0.0186	0.0071	0.0016
12	rs7978057	102715235	0.89	0.145699762692903	0.88	0.230271256315472	0.0421224386867843	0.108936246111632	0.0023	0.0011	0.0285	0.1405	0.0059	0.165	0.2099	0.0062	0.0018	0.0092	0.0041	0.0202	0.002	0.0066	0.0154	0.141	0.1629	0.0019	0.0012	0.0059	0.0162	0.0141	0.0059	0.0186	0.0071	0.0016
12	rs78597439	102716172	0.89	0.145699762692903	0.88	0.230271256315472	0.0415988906599085	0.108852299542982	0.0023	0.0011	0.0285	0.1405	0.0059	0.165	0.2099	0.0062	0.0018	0.0092	0.0041	0.0202	0.002	0.0066	0.0154	0.1411	0.1629	0.0019	0.0012	0.0059	0.0162	0.0141	0.0059	0.0186	0.0071	0.0016
12	rs145444321	102720294	0.89	0.145699762692903	0.88	0.230271256315472	0.0404372583818608	0.107429017812286	0.0023	0.0011	0.0284	0.1405	0.0059	0.1649	0.2099	0.0063	0.0017	0.0092	0.0041	0.0202	0.002	0.0067	0.0154	0.1411	0.1629	0.0019	0.0012	0.006	0.0162	0.0141	0.0059	0.0186	0.0071	0.0016
12	rs75026125	102724099	0.89	0.145699762692903	0.88	0.230271256315472	0.0406364214881888	0.106428695506672	0.0023	0.0011	0.0284	0.1406	0.0059	0.1649	0.2099	0.0063	0.0017	0.0092	0.0041	0.0202	0.002	0.0067	0.0154	0.1411	0.1629	0.0019	0.0012	0.0059	0.0161	0.0141	0.0059	0.0186	0.0071	0.0016
12	rs73187914	102727830	0.89	0.145699762692903	0.87	0.259919603286658	0.0409650791309011	0.107095176384412	0.0023	0.0011	0.0284	0.1406	0.006	0.1649	0.2099	0.0063	0.0017	0.0092	0.0041	0.0202	0.002	0.0066	0.0154	0.1411	0.1629	0.0019	0.0012	0.0059	0.0161	0.0141	0.0058	0.0186	0.0071	0.0016
12	rs2971578	102744489	0.89	0.145699762692903	0.87	0.259919603286658	0.0433615561470196	0.109692882487051	0.0023	0.0011	0.0283	0.1407	0.0061	0.1649	0.2099	0.0062	0.0018	0.0091	0.004	0.0202	0.002	0.0066	0.0154	0.1412	0.163	0.0019	0.0012	0.0059	0.0161	0.014	0.0058	0.0186	0.0071	0.0016
12	rs78360407	102751205	0.89	0.145699762692903	0.87	0.259919603286658	0.0484862219088045	0.106262326084331	0.0023	0.0011	0.0283	0.1408	0.0067	0.1649	0.2098	0.0062	0.0018	0.009	0.004	0.0201	0.002	0.0066	0.0154	0.1413	0.1629	0.0019	0.0012	0.0059	0.0161	0.0139	0.0058	0.0186	0.007	0.0016
12	rs55680094	102757006	0.89	0.145699762692903	0.87	0.259919603286658	0.0530605507058567	0.108349142432876	0.0023	0.0011	0.0283	0.1408	0.0068	0.1648	0.2097	0.0061	0.0018	0.009	0.004	0.0202	0.002	0.0065	0.0154	0.1413	0.1629	0.0019	0.0012	0.0059	0.016	0.0139	0.0058	0.0186	0.007	0.0016
12	rs2971576	102765836	0.89	0.145699762692903	0.87	0.259919603286658	0.0818306147175233	0.117455045604704	0.0023	0.0011	0.0282	0.141	0.0077	0.165	0.2088	0.0062	0.0018	0.0091	0.0039	0.0201	0.0021	0.0064	0.0154	0.1413	0.1628	0.0019	0.0012	0.0058	0.0159	0.014	0.0056	0.0189	0.0069	0.0016
12	rs2139572	102767660	0.89	0.145699762692903	0.86	0.29215087580064	0.0828556330203888	0.119622631300786	0.0023	0.0011	0.0285	0.1413	0.0077	0.165	0.2084	0.0062	0.0018	0.0091	0.0039	0.0202	0.0021	0.0064	0.0154	0.1412	0.1628	0.0019	0.0012	0.0058	0.0159	0.0141	0.0056	0.0189	0.0069	0.0016
12	rs1980236	102767892	0.89	0.145699762692903	0.85	0.32706018639722	0.0765663739229358	0.12347371658038	0.0022	0.0011	0.0284	0.1413	0.0077	0.1651	0.2084	0.0062	0.0018	0.0091	0.0039	0.0202	0.0021	0.0064	0.0154	0.1409	0.1629	0.0019	0.0012	0.0058	0.0159	0.0141	0.0056	0.019	0.0069	0.0016
12	rs77805711	102768716	0.89	0.145699762692903	0.85	0.32706018639722	0.0756568748770538	0.125593537459367	0.0022	0.0011	0.0284	0.1413	0.0077	0.1651	0.2084	0.0062	0.0018	0.0091	0.0039	0.0202	0.0021	0.0064	0.0154	0.1409	0.1629	0.0019	0.0012	0.0058	0.0159	0.0141	0.0056	0.019	0.0069	0.0016
12	rs2373720	102779962	0.89	0.145699762692903	0.85	0.32706018639722	0.0673039738899373	0.131762517932538	0.0022	0.0011	0.0283	0.1415	0.0075	0.1652	0.2088	0.0061	0.0018	0.0091	0.004	0.0201	0.0022	0.0064	0.0154	0.1409	0.1627	0.0019	0.0011	0.0057	0.0159	0.0141	0.0057	0.019	0.0068	0.0016
12	rs61935408	102785396	0.89	0.145699762692903	0.85	0.32706018639722	0.0600226126024942	0.127726796987499	0.0022	0.0011	0.0282	0.1417	0.0074	0.1652	0.2091	0.006	0.0018	0.0091	0.004	0.02	0.0022	0.0065	0.0154	0.1409	0.1626	0.0019	0.0011	0.0057	0.0158	0.0141	0.0057	0.019	0.0067	0.0016
12	rs3730192	102792314	0.9	0.124917206299546	0.85	0.32706018639722	0.0489700265771862	0.124178823883261	0.0022	0.0011	0.0281	0.142	0.0073	0.1653	0.2093	0.006	0.0018	0.0091	0.0041	0.0198	0.0023	0.0065	0.0153	0.1408	0.1623	0.002	0.0011	0.0056	0.0158	0.0142	0.0057	0.0189	0.0067	0.0017
12	rs5742692	102799598	0.9	0.124917206299546	0.85	0.32706018639722	0.0369662865805938	0.107345519938824	0.0023	0.0011	0.028	0.1423	0.0071	0.1654	0.2095	0.0061	0.0018	0.0091	0.0042	0.0197	0.0024	0.0065	0.0153	0.1408	0.1621	0.002	0.0011	0.0055	0.0158	0.0142	0.0057	0.0188	0.0066	0.0017
12	rs17727519	102801528	0.9	0.124917206299546	0.85	0.32706018639722	0.0413676411782428	0.108265370041192	0.0023	0.0011	0.0279	0.1423	0.0071	0.1655	0.2095	0.0061	0.0018	0.0091	0.0042	0.0199	0.0024	0.0065	0.0153	0.1407	0.1621	0.002	0.0011	0.0055	0.0158	0.0141	0.0057	0.0188	0.0066	0.0017
12	rs11829586	102820387	0.9	0.124917206299546	0.85	0.32706018639722	0.0343246837878981	0.113591350677242	0.0022	0.0011	0.0279	0.1425	0.007	0.1662	0.2093	0.0061	0.0018	0.0092	0.0042	0.0198	0.0023	0.0066	0.0153	0.1399	0.1623	0.0019	0.0011	0.0055	0.0158	0.0141	0.0058	0.0188	0.0066	0.0017
12	rs77433676	102829403	0.9	0.124917206299546	0.85	0.32706018639722	0.0316136291750667	0.116506062240943	0.0022	0.0011	0.0279	0.1426	0.007	0.1661	0.2094	0.0061	0.0018	0.0092	0.0042	0.0197	0.0024	0.0066	0.0153	0.1398	0.1623	0.0019	0.0011	0.0055	0.0158	0.0142	0.0058	0.0188	0.0066	0.0017
12	rs117401491	102833885	0.9	0.124917206299546	0.85	0.32706018639722	0.0299342324090148	0.114018222871647	0.0022	0.0011	0.0279	0.1427	0.007	0.1661	0.2095	0.0061	0.0018	0.0092	0.0042	0.0197	0.0024	0.0066	0.0153	0.1397	0.1623	0.0019	0.0011	0.0055	0.0157	0.0142	0.0058	0.0188	0.0066	0.0017
12	rs11111274	102838128	0.9	0.124917206299546	0.85	0.32706018639722	0.0280977884879999	0.115559999216445	0.0022	0.0011	0.0279	0.1428	0.007	0.1661	0.2095	0.0061	0.0018	0.0092	0.0042	0.0196	0.0024	0.0066	0.0153	0.1397	0.1624	0.0019	0.0011	0.0055	0.0157	0.0142	0.0058	0.0188	0.0066	0.0017
12	rs117064226	102845393	0.9	0.124917206299546	0.87	0.259919603286658	0.0273341727929827	0.117973900030531	0.0022	0.0011	0.0278	0.143	0.0069	0.1662	0.2095	0.0061	0.0018	0.0092	0.0042	0.0196	0.0024	0.0066	0.0153	0.1396	0.1623	0.0019	0.0011	0.0055	0.0156	0.0142	0.0058	0.0188	0.0065	0.0017
12	rs2195240	102856647	0.9	0.124917206299546	0.87	0.259919603286658	0.0248884614445998	0.104852248394759	0.0024	0.001	0.0275	0.1438	0.0068	0.1666	0.2092	0.0061	0.0018	0.0093	0.0041	0.0194	0.0025	0.0067	0.0153	0.1396	0.1618	0.002	0.001	0.0055	0.0155	0.0142	0.0058	0.0189	0.0063	0.0018
12	rs5742627	102857379	0.9	0.124917206299546	0.87	0.259919603286658	0.0254692163640794	0.113762026395592	0.0024	0.001	0.0275	0.1438	0.0068	0.1666	0.2092	0.0061	0.0018	0.0093	0.0041	0.0194	0.0025	0.0067	0.0153	0.1395	0.1618	0.002	0.001	0.0055	0.0155	0.0142	0.0058	0.0189	0.0063	0.0018
12	rs79231902	102863123	0.9	0.124917206299546	0.87	0.259919603286658	0.0276705057846364	0.11927481260078	0.0024	0.001	0.0276	0.1438	0.0068	0.1667	0.209	0.006	0.0018	0.0094	0.0041	0.0194	0.0025	0.0067	0.0153	0.1394	0.1618	0.002	0.001	0.0055	0.0154	0.0142	0.0059	0.0189	0.0063	0.0018
12	rs1019731	102864425	0.9	0.124917206299546	0.87	0.259919603286658	0.0282633652115392	0.119448674213855	0.0024	0.001	0.0276	0.1438	0.0067	0.1667	0.209	0.006	0.0018	0.0094	0.0041	0.0194	0.0025	0.0067	0.0153	0.1394	0.1618	0.002	0.001	0.0055	0.0154	0.0142	0.0059	0.0189	0.0063	0.0018
12	rs5742624	102868653	0.9	0.124917206299546	0.87	0.259919603286658	0.027910966605757	0.111889973197969	0.0024	0.001	0.0276	0.1437	0.0067	0.1668	0.2088	0.006	0.0018	0.0094	0.0042	0.0194	0.0026	0.0067	0.0153	0.1392	0.1618	0.002	0.001	0.0054	0.0154	0.0142	0.0059	0.0189	0.0063	0.0018
12	rs35767	102875569	0.9	0.124917206299546	0.87	0.259919603286658	0.031541865992148	0.0846003499373668	0.0026	0.001	0.0282	0.1433	0.006	0.168	0.2066	0.0064	0.0018	0.0097	0.0047	0.0196	0.0031	0.0072	0.0154	0.1378	0.1616	0.0021	0.001	0.0054	0.0155	0.014	0.0067	0.0191	0.0064	0.0019
12	rs79218426	102889497	0.9	0.124917206299546	0.88	0.230271256315472	0.0309247012604011	0.0749543415105019	0.0027	0.0012	0.0281	0.1423	0.0062	0.1678	0.2065	0.0064	0.0019	0.0097	0.0048	0.0194	0.0032	0.0075	0.0154	0.1382	0.1617	0.0022	0.001	0.0052	0.0154	0.0139	0.0068	0.0191	0.0066	0.0019
12	rs78337618	102889725	0.9	0.124917206299546	0.88	0.230271256315472	0.0309364891251384	0.0748819943490468	0.0027	0.0012	0.0281	0.1423	0.0062	0.1678	0.2065	0.0064	0.0019	0.0097	0.0048	0.0194	0.0032	0.0075	0.0154	0.1382	0.1617	0.0022	0.001	0.0052	0.0154	0.0139	0.0068	0.0191	0.0066	0.0019
12	rs2607983	102899704	0.9	0.124917206299546	0.88	0.230271256315472	0.0193208910614128	0.0808342760944891	0.0027	0.0013	0.0281	0.1419	0.0063	0.1673	0.2069	0.0064	0.0018	0.0097	0.0049	0.0194	0.003	0.0075	0.0157	0.1381	0.1616	0.0022	0.001	0.0051	0.0154	0.0139	0.0069	0.0193	0.0066	0.0019
12	rs75065404	102906828	0.9	0.124917206299546	0.88	0.230271256315472	0.0185249452742518	0.0809835855775281	0.0027	0.0013	0.028	0.1419	0.0063	0.1673	0.207	0.0064	0.0018	0.0097	0.005	0.0193	0.003	0.0075	0.0156	0.138	0.1616	0.0022	0.001	0.0051	0.0154	0.0139	0.0069	0.0193	0.0066	0.0019
12	rs35747	102912558	0.9	0.124917206299546	0.88	0.230271256315472	0.015934272338683	0.0768454116707442	0.0027	0.0014	0.0279	0.142	0.0063	0.1672	0.2074	0.0065	0.0018	0.0097	0.0051	0.0192	0.003	0.0075	0.0155	0.1376	0.1615	0.0022	0.001	0.0051	0.0154	0.0139	0.0069	0.0193	0.0067	0.002
12	rs882408	102914746	0.9	0.124917206299546	0.88	0.230271256315472	0.0155072132936231	0.0736564921435649	0.0028	0.0014	0.028	0.1422	0.0064	0.1673	0.2071	0.0066	0.0018	0.0097	0.0051	0.0192	0.003	0.0075	0.0156	0.137	0.1615	0.0023	0.001	0.0051	0.0153	0.0139	0.007	0.0194	0.0067	0.002
12	rs75955947	102916294	0.9	0.124917206299546	0.88	0.230271256315472	0.0150465655671514	0.0738721523756238	0.0028	0.0014	0.028	0.1424	0.0065	0.1674	0.2069	0.0066	0.0019	0.0097	0.0051	0.0192	0.0031	0.0075	0.0156	0.1366	0.1614	0.0023	0.001	0.0051	0.0153	0.0139	0.007	0.0194	0.0067	0.0021
12	rs2195243	102922986	0.9	0.124917206299546	0.88	0.230271256315472	0.0159855091599999	0.0699598861930661	0.0029	0.0014	0.028	0.1427	0.0066	0.1675	0.2064	0.0067	0.002	0.0097	0.0052	0.0191	0.0032	0.0075	0.0157	0.1357	0.1613	0.0024	0.001	0.005	0.0152	0.014	0.0072	0.0196	0.0068	0.0022
12	rs2114913	102928704	0.9	0.124917206299546	0.88	0.230271256315472	0.0139757149395954	0.0756067560778512	0.0028	0.0015	0.0279	0.1432	0.0068	0.1685	0.2052	0.0067	0.0023	0.0097	0.0053	0.019	0.0026	0.0077	0.0159	0.1344	0.1616	0.0024	0.0011	0.0048	0.0149	0.0141	0.0075	0.0199	0.0068	0.0024
12	rs2607988	102929883	0.9	0.124917206299546	0.88	0.230271256315472	0.018248869019433	0.084828510477898	0.0028	0.0015	0.0279	0.1434	0.0069	0.1688	0.2049	0.0067	0.0024	0.0097	0.0053	0.019	0.0025	0.0077	0.0159	0.1341	0.1616	0.0024	0.0011	0.0048	0.0149	0.0142	0.0076	0.02	0.0068	0.0024
12	rs77062363	102931846	0.9	0.124917206299546	0.88	0.230271256315472	0.0161325685133909	0.0809835855775281	0.0028	0.0015	0.0278	0.1434	0.0069	0.1689	0.2047	0.0067	0.0024	0.01	0.0053	0.0189	0.0025	0.0077	0.0158	0.134	0.1616	0.0024	0.0011	0.0048	0.0149	0.0142	0.0077	0.02	0.0069	0.0024
12	rs76169231	102942969	0.91	0.106429816649543	0.88	0.230271256315472	0.0260595748998947	0.0649729111615026	0.0028	0.0015	0.0276	0.1443	0.0071	0.1702	0.203	0.0066	0.0024	0.0098	0.0055	0.0185	0.0025	0.008	0.0152	0.1328	0.1621	0.0024	0.0011	0.0047	0.0147	0.0144	0.0082	0.0199	0.0072	0.0027
12	rs78929770	102946220	0.91	0.106429816649543	0.88	0.230271256315472	0.0259761353026638	0.0649729111615026	0.0028	0.0015	0.0276	0.1443	0.007	0.1706	0.2027	0.0066	0.0024	0.0099	0.0055	0.0184	0.0024	0.008	0.0152	0.1325	0.1621	0.0024	0.0011	0.0048	0.0147	0.0144	0.0082	0.0199	0.0072	0.0027
12	rs117908930	102948385	0.91	0.106429816649543	0.88	0.230271256315472	0.0267339749997502	0.0641568089496956	0.0028	0.0015	0.0275	0.1443	0.007	0.1709	0.2025	0.0066	0.0024	0.0099	0.0055	0.0184	0.0024	0.008	0.0151	0.1324	0.1621	0.0024	0.0011	0.0048	0.0147	0.0144	0.0082	0.0199	0.0072	0.0027
12	rs35762	102949647	0.91	0.106429816649543	0.88	0.230271256315472	0.0286300628026594	0.0632101872033475	0.0028	0.0015	0.0275	0.1443	0.007	0.1711	0.2024	0.0066	0.0024	0.0099	0.0055	0.0184	0.0024	0.0081	0.0151	0.1324	0.1622	0.0024	0.0011	0.0048	0.0147	0.0144	0.0083	0.0199	0.0073	0.0027
12	rs35765817	102950314	0.91	0.106429816649543	0.88	0.230271256315472	0.0288090610964182	0.065519386739129	0.0028	0.0015	0.0275	0.1443	0.007	0.1711	0.2023	0.0066	0.0024	0.0099	0.0056	0.0184	0.0024	0.0081	0.0151	0.1324	0.1622	0.0024	0.0011	0.0048	0.0147	0.0145	0.0083	0.0199	0.0073	0.0027
12	rs10860876	102953076	0.91	0.106429816649543	0.88	0.230271256315472	0.0300726895018029	0.0675857287633521	0.0028	0.0015	0.0275	0.1442	0.0071	0.1713	0.2019	0.0066	0.0024	0.01	0.0056	0.0183	0.0023	0.0081	0.0151	0.1324	0.1623	0.0024	0.0011	0.0048	0.0146	0.0146	0.0083	0.0199	0.0073	0.0027
12	rs35759	102953895	0.91	0.106429816649543	0.88	0.230271256315472	0.031362958328456	0.069398192197637	0.0028	0.0015	0.0275	0.1442	0.0071	0.1713	0.2018	0.0066	0.0024	0.01	0.0056	0.0182	0.0023	0.0082	0.0151	0.1324	0.1623	0.0023	0.0011	0.0048	0.0148	0.0147	0.0083	0.0199	0.0073	0.0027
12	rs12580299	102956326	0.91	0.106429816649543	0.88	0.230271256315472	0.0319379813872469	0.0795696654888375	0.0027	0.0015	0.0277	0.1441	0.0074	0.1705	0.2015	0.0065	0.0024	0.01	0.0057	0.0183	0.0023	0.0082	0.0152	0.1327	0.1622	0.0023	0.001	0.0048	0.0147	0.0147	0.0083	0.0198	0.0077	0.0027
12	rs73173732	102957182	0.91	0.106429816649543	0.89	0.20310604818777	0.0294645604174235	0.0775045018373055	0.0027	0.0015	0.0277	0.1442	0.0074	0.1705	0.2012	0.0065	0.0023	0.01	0.0057	0.0183	0.0023	0.0082	0.0152	0.1326	0.1621	0.0023	0.0011	0.0048	0.0147	0.0147	0.0083	0.0198	0.0077	0.0027
12	rs10860878	102963550	0.93	0.0757334056000413	0.89	0.20310604818777	0.0319983016204136	0.103284917946136	0.0023	0.002	0.0283	0.1472	0.0079	0.1722	0.1918	0.0069	0.0023	0.0102	0.0068	0.0192	0.0022	0.0087	0.0154	0.1299	0.1607	0.0022	0.0014	0.0053	0.0158	0.0157	0.0086	0.0203	0.0085	0.0027
12	rs79355785	102963694	0.93	0.0757334056000413	0.89	0.20310604818777	0.0339080529378549	0.110620385079525	0.0023	0.002	0.0283	0.1475	0.0079	0.1723	0.1916	0.0069	0.0023	0.0101	0.0068	0.0192	0.0021	0.0087	0.0155	0.1296	0.1608	0.0022	0.0014	0.0053	0.0158	0.0158	0.0086	0.0203	0.0086	0.0027
12	rs1603816	102965825	0.93	0.0757334056000413	0.89	0.20310604818777	0.0443373161292297	0.138499183774223	0.002	0.0022	0.0287	0.1509	0.0078	0.1739	0.1887	0.0068	0.0022	0.0099	0.007	0.019	0.0021	0.0089	0.0157	0.1265	0.1608	0.0019	0.0017	0.0052	0.0157	0.0161	0.0086	0.0202	0.0092	0.0026
12	rs9971897	102966983	0.93	0.0757334056000413	0.89	0.20310604818777	0.0508216010727454	0.145264366835946	0.002	0.0022	0.0285	0.1513	0.0078	0.1746	0.1887	0.0068	0.0022	0.0099	0.0071	0.0189	0.002	0.0087	0.0157	0.1262	0.1606	0.0017	0.0017	0.0051	0.0157	0.0162	0.0085	0.0201	0.0094	0.0026
12	rs73173746	102974185	0.93	0.0757334056000413	0.89	0.20310604818777	0.0738801275269283	0.182193574875921	0.0019	0.0022	0.0284	0.1535	0.0082	0.1755	0.188	0.0067	0.0021	0.01	0.0071	0.0188	0.002	0.0085	0.0157	0.126	0.1594	0.0015	0.0017	0.0049	0.0155	0.0162	0.0085	0.0201	0.0096	0.0026
12	rs11111315	102983914	0.93	0.0757334056000413	0.89	0.20310604818777	0.0788708828860564	0.170976327572541	0.0019	0.0022	0.0284	0.1536	0.0082	0.1755	0.1877	0.0067	0.0021	0.01	0.0071	0.0189	0.002	0.0085	0.0158	0.1261	0.1592	0.0015	0.0017	0.0049	0.0155	0.0163	0.0085	0.0202	0.0096	0.0026
12	rs79362151	102989266	0.93	0.0757334056000413	0.9	0.178319663885856	0.0773515342832825	0.182396111102832	0.0018	0.0023	0.0284	0.1538	0.0082	0.1754	0.1875	0.0067	0.0021	0.01	0.0071	0.0189	0.002	0.0084	0.0158	0.1261	0.1592	0.0015	0.0017	0.0049	0.0156	0.0163	0.0085	0.0202	0.0096	0.0026
12	rs17539648	102996949	0.93	0.0757334056000413	0.91	0.155803491158275	0.0751188348796026	0.179366206051201	0.0018	0.0023	0.0283	0.1543	0.0083	0.1752	0.1871	0.0068	0.0021	0.0099	0.0071	0.0188	0.002	0.0085	0.0159	0.1262	0.1592	0.0015	0.0017	0.0049	0.0157	0.0163	0.0085	0.0202	0.0096	0.0026
12	rs77245873	102997222	0.93	0.0757334056000413	0.91	0.155803491158275	0.0750973648851231	0.182092335747481	0.0018	0.0023	0.0283	0.1543	0.0083	0.1752	0.1871	0.0068	0.0021	0.0099	0.0071	0.0188	0.002	0.0085	0.0159	0.1262	0.1592	0.0015	0.0017	0.0049	0.0157	0.0163	0.0085	0.0202	0.0096	0.0026
12	rs117966705	103018928	0.93	0.0757334056000413	0.91	0.155803491158275	0.0836585191390468	0.180878975749788	0.0018	0.0023	0.0281	0.1548	0.0084	0.175	0.1867	0.0068	0.0021	0.0099	0.0071	0.0187	0.002	0.0085	0.016	0.1263	0.1592	0.0015	0.0017	0.0048	0.0157	0.0163	0.0086	0.0202	0.0097	0.0025
12	rs703566	103021102	0.92	0.0900864543555373	0.91	0.155803491158275	0.0849302053728696	0.191795525003368	0.0018	0.0023	0.0277	0.1551	0.0084	0.1754	0.1864	0.0068	0.0021	0.01	0.0073	0.0186	0.002	0.0085	0.0159	0.1268	0.1588	0.0014	0.0017	0.0047	0.0158	0.0163	0.0086	0.0202	0.0097	0.0026
12	rs703572	103024206	0.92	0.0900864543555373	0.91	0.155803491158275	0.0848140914401942	0.193963484388517	0.0017	0.0023	0.0277	0.1552	0.0084	0.1751	0.1863	0.0069	0.0021	0.0099	0.0073	0.0186	0.0019	0.0084	0.0159	0.1268	0.1588	0.0014	0.0017	0.0047	0.0158	0.0163	0.0086	0.0207	0.0096	0.0025
12	rs703588	103038156	0.92	0.0900864543555373	0.91	0.155803491158275	0.0961493221239377	0.171471809883169	0.0018	0.0023	0.0276	0.1555	0.0084	0.175	0.186	0.0069	0.0023	0.0099	0.0072	0.0186	0.002	0.0084	0.0159	0.1268	0.1586	0.0015	0.0017	0.0047	0.0159	0.0162	0.0086	0.0207	0.0096	0.0026
12	rs12315058	103053067	0.92	0.0900864543555373	0.91	0.155803491158275	0.181343235242879	0.146012857315485	0.0018	0.0023	0.0275	0.1559	0.0083	0.1754	0.1851	0.007	0.0028	0.0099	0.0071	0.0185	0.002	0.0085	0.016	0.1269	0.1583	0.0015	0.0016	0.0047	0.016	0.0163	0.0086	0.0207	0.0096	0.0024
12	rs937469	103064395	0.92	0.0900864543555373	0.92	0.135444945858012	0.281171305789033	0.123297674736775	0.0018	0.0023	0.0275	0.1561	0.0082	0.1756	0.1848	0.007	0.003	0.01	0.007	0.0184	0.002	0.0085	0.016	0.1269	0.1583	0.0015	0.0016	0.0047	0.016	0.0162	0.0086	0.0205	0.0097	0.0026
12	rs10860900	103071761	0.92	0.0900864543555373	0.93	0.117127898734063	0.348126505877511	0.113506049421752	0.0017	0.0023	0.0275	0.1559	0.0082	0.1757	0.1849	0.007	0.0031	0.0099	0.007	0.0186	0.002	0.0085	0.0162	0.1269	0.1583	0.0014	0.0016	0.0047	0.0161	0.016	0.009	0.0204	0.0097	0.0025
12	rs7309412	103073093	0.92	0.0900864543555373	0.94	0.100733208212114	0.354951623624909	0.111974809232771	0.0017	0.0023	0.0274	0.156	0.0081	0.1757	0.1848	0.007	0.0031	0.0099	0.007	0.0185	0.002	0.0085	0.0162	0.1269	0.1585	0.0014	0.0016	0.0047	0.0161	0.016	0.0091	0.0204	0.0097	0.0025
12	rs61942844	103081602	0.92	0.0900864543555373	0.94	0.100733208212114	0.365667971172204	0.118580322134213	0.0017	0.0022	0.0275	0.1561	0.0081	0.1759	0.1846	0.0069	0.0031	0.0099	0.0069	0.0184	0.002	0.0085	0.0162	0.1268	0.1587	0.0013	0.0015	0.0047	0.016	0.016	0.0091	0.0205	0.0097	0.0024
12	rs1874872	103083708	0.92	0.0900864543555373	0.94	0.100733208212114	0.484889750305845	0.135479749741166	0.0017	0.0022	0.0277	0.1565	0.0081	0.1765	0.1839	0.0066	0.0033	0.01	0.0069	0.0182	0.002	0.0083	0.0163	0.1267	0.1591	0.0013	0.0014	0.0047	0.0157	0.0161	0.009	0.0206	0.0098	0.0023
12	rs116913963	103087797	0.93	0.0757334056000413	0.94	0.100733208212114	0.322675018439162	0.167620352585726	0.0015	0.0021	0.0279	0.1574	0.0077	0.1782	0.1844	0.0064	0.0029	0.0095	0.0068	0.0177	0.002	0.0079	0.0164	0.1272	0.1593	0.0012	0.0012	0.0047	0.015	0.0162	0.0087	0.0204	0.0097	0.0023
12	rs77017127	103097322	0.93	0.0757334056000413	0.94	0.100733208212114	0.269589171535848	0.17685467971828	0.0014	0.0021	0.028	0.1579	0.0075	0.1792	0.1847	0.0062	0.0027	0.0093	0.0067	0.0174	0.0021	0.0077	0.0164	0.1275	0.1594	0.0012	0.001	0.0047	0.0146	0.0163	0.0086	0.0203	0.0096	0.0022
12	rs10507149	103099638	0.93	0.0757334056000413	0.95	0.0861393601425535	0.26853259003117	0.178762325085799	0.0014	0.0021	0.028	0.158	0.0074	0.1792	0.1847	0.0062	0.0027	0.0092	0.0067	0.0174	0.0021	0.0077	0.0164	0.1275	0.1595	0.0012	0.001	0.0047	0.0146	0.0163	0.0086	0.0203	0.0096	0.0022
12	rs12319554	103103035	0.93	0.0757334056000413	0.95	0.0861393601425535	0.267844724587447	0.17018459656638	0.0014	0.0021	0.028	0.1581	0.0074	0.1793	0.1847	0.0062	0.0026	0.0092	0.0067	0.0174	0.0021	0.0077	0.0164	0.1275	0.1594	0.0012	0.001	0.0047	0.0145	0.0163	0.0086	0.0203	0.0096	0.0022
12	rs12298716	103106701	0.93	0.0757334056000413	0.95	0.0861393601425535	0.264920565649383	0.169394149205701	0.0014	0.0021	0.0281	0.1579	0.0074	0.1794	0.1849	0.0062	0.0026	0.0091	0.0067	0.0174	0.0021	0.0077	0.0164	0.1276	0.1595	0.0012	0.001	0.0047	0.0145	0.0163	0.0086	0.0203	0.0097	0.0022
12	rs55934863	103113946	0.93	0.0757334056000413	0.95	0.0861393601425535	0.249061111678645	0.169098063038906	0.0014	0.0021	0.028	0.1579	0.0074	0.1797	0.1849	0.0062	0.0025	0.0091	0.0067	0.0174	0.0021	0.0077	0.0164	0.1278	0.1594	0.0012	0.001	0.0047	0.0145	0.0163	0.0085	0.0203	0.0097	0.0022
12	rs6539050	103116187	0.93	0.0757334056000413	0.95	0.0861393601425535	0.220469870184649	0.163994830110435	0.0014	0.0021	0.028	0.1578	0.0074	0.1796	0.1849	0.0062	0.0025	0.0093	0.0067	0.0174	0.0021	0.0076	0.0164	0.1279	0.1597	0.0012	0.001	0.0047	0.0145	0.0163	0.0085	0.0202	0.0094	0.0022
12	rs61940835	103117306	0.93	0.0757334056000413	0.95	0.0861393601425535	0.214585943866303	0.169492884817012	0.0014	0.0021	0.0278	0.1578	0.0074	0.1797	0.1848	0.0062	0.0025	0.0093	0.0067	0.0174	0.0021	0.0076	0.0164	0.1279	0.1597	0.0012	0.001	0.0047	0.0145	0.0166	0.0085	0.0202	0.0094	0.0021
12	rs12309612	103117674	0.93	0.0757334056000413	0.96	0.0732232110783407	0.215804404397861	0.176053579771191	0.0014	0.0021	0.0278	0.1578	0.0074	0.1797	0.1848	0.0062	0.0025	0.0093	0.0067	0.0175	0.0021	0.0076	0.0164	0.128	0.1595	0.0012	0.001	0.0047	0.0145	0.0167	0.0085	0.0202	0.0094	0.0021
12	rs73180863	103119509	0.93	0.0757334056000413	0.96	0.0732232110783407	0.203085937139966	0.184425714497837	0.0014	0.0021	0.0278	0.1579	0.0074	0.1798	0.1848	0.0062	0.0025	0.0093	0.0067	0.0175	0.0021	0.0075	0.0164	0.128	0.1595	0.0013	0.001	0.0047	0.0145	0.0167	0.0084	0.0202	0.0093	0.0021
12	rs11830154	103121884	0.93	0.0757334056000413	0.96	0.0732232110783407	0.166528965107629	0.161463899793957	0.0014	0.002	0.0275	0.1582	0.0073	0.18	0.185	0.0062	0.0025	0.0092	0.0066	0.0174	0.0022	0.0075	0.0163	0.1281	0.1593	0.0014	0.001	0.0046	0.0146	0.0167	0.0083	0.0201	0.0092	0.0021
12	rs4764910	103123906	0.93	0.0757334056000413	0.96	0.0732232110783407	0.135931871766278	0.116419935678412	0.0014	0.0019	0.0271	0.161	0.0069	0.1813	0.186	0.0062	0.0024	0.0087	0.0061	0.0164	0.0027	0.007	0.0161	0.1291	0.1574	0.0016	0.001	0.0043	0.0153	0.0169	0.0076	0.0203	0.0081	0.0022
12	rs1874316	103125461	0.93	0.0757334056000413	0.96	0.0732232110783407	0.106694303044738	0.135115418735565	0.0014	0.0017	0.0267	0.162	0.0066	0.1825	0.1872	0.0059	0.0023	0.0084	0.0058	0.0159	0.0029	0.0068	0.0161	0.1292	0.1577	0.0016	0.001	0.0043	0.0152	0.0167	0.0072	0.0198	0.0078	0.0021
12	rs2172873	103125690	0.93	0.0757334056000413	0.96	0.0732232110783407	0.103506186472932	0.116764586706999	0.0014	0.0017	0.0267	0.1621	0.0066	0.1827	0.1873	0.0059	0.0022	0.0083	0.0058	0.0158	0.0029	0.0068	0.0162	0.1293	0.1577	0.0016	0.001	0.0043	0.0152	0.0166	0.0072	0.0198	0.0077	0.0021
12	rs61940837	103129886	0.93	0.0757334056000413	0.96	0.0732232110783407	0.107689441562236	0.123385683898008	0.0014	0.0016	0.0262	0.1631	0.0063	0.185	0.1891	0.0054	0.0022	0.0078	0.0054	0.0151	0.003	0.0064	0.0162	0.1301	0.1581	0.0017	9e-04	0.0043	0.0149	0.0163	0.0066	0.0188	0.0072	0.0019
12	rs111442615	103130679	0.93	0.0757334056000413	0.96	0.0732232110783407	0.108473420850691	0.126391940559463	0.0014	0.0016	0.0262	0.1632	0.0063	0.1851	0.1891	0.0054	0.0021	0.0078	0.0054	0.015	0.0031	0.0064	0.0162	0.1301	0.1581	0.0017	9e-04	0.0043	0.0149	0.0163	0.0065	0.0187	0.0072	0.0019
12	rs17542885	103138402	0.93	0.0757334056000413	0.96	0.0732232110783407	0.11878610736905	0.147138196921556	0.0014	0.0016	0.0261	0.1636	0.0061	0.1859	0.1898	0.0052	0.0021	0.0076	0.0049	0.0148	0.0031	0.0063	0.0162	0.1304	0.1583	0.0017	9e-04	0.0043	0.0148	0.0162	0.0063	0.0184	0.007	0.0019
12	rs117985226	103140176	0.93	0.0757334056000413	0.96	0.0732232110783407	0.119417478770644	0.143027266924976	0.0014	0.0016	0.026	0.1637	0.0061	0.1861	0.1899	0.0052	0.0021	0.0076	0.0048	0.0147	0.0031	0.0062	0.0162	0.1305	0.1584	0.0017	9e-04	0.0043	0.0148	0.0162	0.0063	0.0183	0.007	0.0019
12	rs79747671	103140344	0.93	0.0757334056000413	0.96	0.0732232110783407	0.119302531683859	0.137123690700647	0.0014	0.0016	0.026	0.1637	0.0061	0.1861	0.19	0.0052	0.0021	0.0076	0.0048	0.0147	0.0031	0.0062	0.0162	0.1305	0.1584	0.0017	9e-04	0.0043	0.0148	0.0162	0.0063	0.0183	0.007	0.0019
12	rs74494475	103140755	0.93	0.0757334056000413	0.96	0.0732232110783407	0.119245083524578	0.13611819557859	0.0014	0.0016	0.026	0.1637	0.0061	0.1861	0.19	0.0051	0.0021	0.0076	0.0048	0.0147	0.0031	0.0062	0.0162	0.1305	0.1584	0.0017	9e-04	0.0043	0.0148	0.0162	0.0063	0.0183	0.007	0.0019
12	rs117312752	103146710	0.93	0.0757334056000413	0.96	0.0732232110783407	0.1229266523519	0.149965144010172	0.0014	0.0016	0.026	0.1637	0.0061	0.1863	0.1901	0.0051	0.0021	0.0076	0.0046	0.0146	0.0031	0.0062	0.0162	0.1306	0.1585	0.0017	9e-04	0.0043	0.0147	0.0162	0.0062	0.0183	0.0069	0.0018
12	rs12314695	103153508	0.93	0.0757334056000413	0.97	0.0618608265030667	0.121759730714265	0.146950423744649	0.0014	0.0016	0.0258	0.1638	0.006	0.1867	0.1905	0.0051	0.0021	0.0075	0.0046	0.0144	0.0031	0.0061	0.0162	0.1309	0.1586	0.0017	9e-04	0.0042	0.0147	0.0161	0.0061	0.0181	0.0069	0.0018
12	rs56211548	103153663	0.93	0.0757334056000413	0.97	0.0618608265030667	0.121236828784183	0.143678453793877	0.0014	0.0016	0.0258	0.1638	0.006	0.1867	0.1906	0.0051	0.0021	0.0075	0.0046	0.0143	0.0031	0.0061	0.0162	0.1309	0.1587	0.0017	9e-04	0.0042	0.0147	0.0161	0.0061	0.0181	0.0069	0.0018
12	rs7968152	103154541	0.93	0.0757334056000413	0.97	0.0618608265030667	0.118299631404734	0.103696486231095	0.0014	0.0016	0.0257	0.1638	0.006	0.187	0.1909	0.0051	0.0021	0.0075	0.0046	0.0142	0.0032	0.006	0.0162	0.1311	0.1588	0.0017	9e-04	0.0042	0.0146	0.0161	0.0059	0.018	0.0068	0.0017
12	rs7971212	103154985	0.93	0.0757334056000413	0.98	0.0519283998033082	0.122605072544055	0.102381705502279	0.0014	0.0016	0.0258	0.1639	0.0061	0.1873	0.1907	0.0052	0.002	0.0075	0.0046	0.0144	0.0032	0.0058	0.0162	0.1308	0.1592	0.0017	9e-04	0.0042	0.0145	0.0161	0.0058	0.0181	0.0068	0.0017
12	rs117035767	103157004	0.93	0.0757334056000413	0.98	0.0519283998033082	0.0932618390977835	0.100828886621474	0.0015	0.0016	0.0257	0.1641	0.0061	0.1871	0.1907	0.0052	0.002	0.0075	0.0046	0.0143	0.0032	0.0057	0.0163	0.1304	0.1594	0.0018	0.001	0.0042	0.0145	0.0161	0.0057	0.0183	0.0068	0.0017
12	rs12425686	103158073	0.93	0.0757334056000413	0.98	0.0519283998033082	0.0869196602259302	0.10131825227347	0.0016	0.0016	0.0257	0.1642	0.0062	0.1871	0.1907	0.0052	0.002	0.0075	0.0046	0.0142	0.0032	0.0057	0.0163	0.1304	0.1595	0.0018	0.001	0.0042	0.0145	0.016	0.0057	0.0183	0.0068	0.0017
12	rs11614216	103159604	0.93	0.0757334056000413	0.97	0.0618608265030667	0.0905264017512256	0.104356314327584	0.0018	0.0016	0.0256	0.1645	0.0062	0.187	0.1906	0.0052	0.002	0.0074	0.0046	0.0141	0.0032	0.0056	0.0163	0.1303	0.1597	0.0019	0.001	0.0042	0.0145	0.016	0.0057	0.0184	0.0067	0.0017
12	rs12581362	103161721	0.93	0.0757334056000413	0.97	0.0618608265030667	0.0981221187820548	0.131762517932538	0.0018	0.0016	0.0257	0.1649	0.0061	0.187	0.1907	0.0051	0.002	0.0074	0.0046	0.014	0.0032	0.0055	0.0163	0.1302	0.1599	0.0019	0.001	0.0042	0.0145	0.0159	0.0056	0.0183	0.0067	0.0017
12	rs11111381	103165648	0.93	0.0757334056000413	0.97	0.0618608265030667	0.091375701077064	0.107596088542821	0.0019	0.0015	0.0256	0.165	0.006	0.1863	0.1908	0.0052	0.0021	0.0074	0.0046	0.0138	0.0033	0.0055	0.0164	0.1302	0.1604	0.0019	0.001	0.0042	0.0146	0.0157	0.0056	0.0183	0.0066	0.0017
12	rs11610653	103167156	0.93	0.0757334056000413	0.97	0.0618608265030667	0.0840964448895241	0.10058455016583	0.0019	0.0015	0.0256	0.165	0.006	0.1862	0.1909	0.0052	0.0021	0.0073	0.0045	0.0138	0.0033	0.0055	0.0164	0.1303	0.1604	0.0019	0.001	0.0042	0.0146	0.0156	0.0056	0.0183	0.0066	0.0017
12	rs1722388	103173516	0.93	0.0757334056000413	0.97	0.0618608265030667	0.0790038998124878	0.0986382017012408	0.0019	0.0015	0.0255	0.1651	0.0059	0.1861	0.191	0.0052	0.0021	0.0073	0.0045	0.0138	0.0033	0.0055	0.0163	0.1304	0.1606	0.0019	0.001	0.0042	0.0146	0.0155	0.0056	0.0182	0.0066	0.0017
12	rs7137661	103178176	0.94	0.0632155594214646	0.97	0.0618608265030667	0.0640968160952287	0.0947903717034728	0.0019	0.0014	0.0248	0.1658	0.0052	0.1854	0.1926	0.0051	0.0021	0.0072	0.0045	0.0137	0.0032	0.0054	0.0158	0.1325	0.1615	0.0019	9e-04	0.0042	0.0145	0.0153	0.0052	0.0173	0.0067	0.0015
12	rs61941978	103182904	0.94	0.0632155594214646	0.97	0.0618608265030667	0.0943754047262106	0.111720374833512	0.002	0.0012	0.0238	0.1676	0.0051	0.1858	0.1959	0.0051	0.0021	0.0077	0.0043	0.0129	0.0028	0.0048	0.0147	0.1339	0.1612	0.0018	8e-04	0.0042	0.014	0.0147	0.0043	0.016	0.0072	0.0014
12	rs78108492	103186154	0.94	0.0632155594214646	0.97	0.0618608265030667	0.0936815405289426	0.10551490772154	0.002	0.0012	0.0238	0.1676	0.0051	0.1858	0.1959	0.0051	0.0021	0.0077	0.0043	0.0129	0.0028	0.0048	0.0147	0.1339	0.1612	0.0018	8e-04	0.0042	0.014	0.0147	0.0043	0.016	0.0072	0.0014
12	rs11111383	103191135	0.94	0.0632155594214646	0.97	0.0618608265030667	0.0890102910543009	0.106761735439972	0.002	0.0012	0.0238	0.1677	0.0051	0.1858	0.196	0.0051	0.0021	0.0077	0.0043	0.0129	0.0028	0.0048	0.0147	0.1339	0.1612	0.0018	8e-04	0.0042	0.014	0.0147	0.0042	0.016	0.0072	0.0014
12	rs117453529	103201779	0.94	0.0632155594214646	0.97	0.0618608265030667	0.0705937204596448	0.100096571140738	0.002	0.0012	0.0238	0.1678	0.0052	0.1858	0.1964	0.0051	0.0018	0.0078	0.0043	0.0127	0.0028	0.0047	0.0147	0.134	0.1612	0.0018	8e-04	0.0041	0.0141	0.0147	0.0042	0.0159	0.0073	0.0013
12	rs17447434	103205874	0.94	0.0632155594214646	0.97	0.0618608265030667	0.0684700164717363	0.101563281012399	0.002	0.0012	0.0238	0.1678	0.0052	0.1858	0.1966	0.0051	0.0018	0.0078	0.0043	0.0127	0.0028	0.0047	0.0147	0.1341	0.1611	0.0018	8e-04	0.0042	0.0141	0.0147	0.0042	0.0159	0.0073	0.0014
12	rs10745952	103205977	0.94	0.0632155594214646	0.97	0.0618608265030667	0.0687939893076426	0.102299748141799	0.002	0.0012	0.0238	0.1678	0.0052	0.1858	0.1966	0.0051	0.0018	0.0078	0.0043	0.0127	0.0028	0.0047	0.0147	0.1341	0.1611	0.0018	8e-04	0.0042	0.0141	0.0147	0.0042	0.0159	0.0073	0.0014
12	rs11615507	103209642	0.94	0.0632155594214646	0.97	0.0618608265030667	0.0699357668180048	0.100747415459412	0.002	0.0012	0.0238	0.1679	0.0052	0.1858	0.1965	0.0051	0.0018	0.0079	0.0043	0.0126	0.0028	0.0047	0.0147	0.1341	0.161	0.0018	8e-04	0.0042	0.0141	0.0147	0.0042	0.0159	0.0073	0.0014
12	rs11608594	103210985	0.94	0.0632155594214646	0.97	0.0618608265030667	0.0704082654020352	0.104191205313512	0.002	0.0012	0.0238	0.168	0.0052	0.1858	0.1964	0.0051	0.0018	0.0079	0.0043	0.0126	0.0028	0.0048	0.0146	0.1342	0.1609	0.0018	8e-04	0.0042	0.0141	0.0148	0.0042	0.0159	0.0073	0.0014
12	rs1464789	103211059	0.94	0.0632155594214646	0.97	0.0618608265030667	0.0698742892994541	0.104769529533759	0.002	0.0012	0.0238	0.1681	0.0052	0.1859	0.1965	0.0051	0.0018	0.0079	0.0043	0.0126	0.0028	0.0048	0.0146	0.1339	0.161	0.0018	8e-04	0.0042	0.0141	0.0148	0.0042	0.0159	0.0073	0.0014
12	rs78941263	103214192	0.94	0.0632155594214646	0.97	0.0618608265030667	0.0710276845880508	0.100828886621474	0.002	0.0012	0.0239	0.1681	0.0052	0.186	0.1962	0.0051	0.0018	0.0079	0.0043	0.0126	0.0028	0.0048	0.0146	0.1338	0.1609	0.0018	8e-04	0.0041	0.0141	0.0148	0.0042	0.0159	0.0073	0.0014
12	rs79886935	103214950	0.94	0.0632155594214646	0.97	0.0618608265030667	0.0701204107916711	0.0992043511322446	0.002	0.0012	0.0239	0.1681	0.0052	0.186	0.1962	0.0051	0.0018	0.0079	0.0043	0.0126	0.0028	0.0048	0.0146	0.1338	0.1609	0.0018	8e-04	0.0041	0.0141	0.0148	0.0042	0.0159	0.0073	0.0014
12	rs62509021	103233031	0.94	0.0632155594214646	0.97	0.0618608265030667	0.0754628945791099	0.0963863223204539	0.002	0.0012	0.0239	0.1684	0.0052	0.1868	0.1964	0.0054	0.0018	0.008	0.0045	0.0128	0.0027	0.0049	0.0147	0.133	0.1598	0.0017	7e-04	0.0042	0.0139	0.0149	0.0045	0.0156	0.0076	0.0013
12	rs117669542	103236979	0.93	0.0757334056000413	0.97	0.0618608265030667	0.0795596889439196	0.0973489153999478	0.002	0.0012	0.024	0.1685	0.0052	0.1871	0.1965	0.0054	0.0018	0.008	0.0045	0.0128	0.0026	0.0049	0.0147	0.1327	0.1593	0.0016	6e-04	0.0042	0.0138	0.0149	0.0046	0.0155	0.0077	0.0013
12	rs2270729	103240452	0.93	0.0757334056000413	0.97	0.0618608265030667	0.0867311663933131	0.0993663407628129	0.0019	0.0012	0.024	0.1686	0.0053	0.1873	0.1966	0.0054	0.0018	0.008	0.0045	0.0129	0.0026	0.0049	0.0147	0.1326	0.1591	0.0016	6e-04	0.0042	0.0137	0.015	0.0047	0.0155	0.0078	0.0013
12	rs937475	103248272	0.93	0.0757334056000413	0.97	0.0618608265030667	0.0852325757729612	0.0999341173109123	0.0019	0.0012	0.0237	0.1687	0.0053	0.1875	0.1968	0.0054	0.0018	0.0082	0.0045	0.0129	0.0025	0.0049	0.0147	0.1326	0.1588	0.0016	6e-04	0.0042	0.0137	0.015	0.0048	0.0154	0.0078	0.0013
12	rs3817446	103260819	0.93	0.0757334056000413	0.97	0.0618608265030667	0.0898024211060979	0.103120468461407	0.0019	0.0011	0.0236	0.1686	0.0053	0.188	0.197	0.0054	0.0018	0.0084	0.0045	0.0127	0.0025	0.0049	0.0148	0.1326	0.1585	0.0016	6e-04	0.0042	0.0136	0.015	0.0048	0.0152	0.0077	0.0013
12	rs74551725	103265199	0.93	0.0757334056000413	0.97	0.0618608265030667	0.0908412702260426	0.120930346404373	0.0019	0.0011	0.0236	0.1682	0.0053	0.1881	0.1969	0.0054	0.0018	0.0085	0.0045	0.0128	0.0025	0.005	0.0151	0.1325	0.1585	0.0015	6e-04	0.0042	0.0135	0.015	0.0049	0.0153	0.0077	0.0012
12	rs35080156	103275235	0.94	0.0632155594214646	0.97	0.0618608265030667	0.0955473628757026	0.13113168761125	0.0018	0.0011	0.0234	0.1681	0.0053	0.1884	0.1976	0.0053	0.0018	0.0089	0.0046	0.0129	0.0024	0.005	0.0149	0.1321	0.1584	0.0014	5e-04	0.0041	0.0133	0.015	0.005	0.0153	0.0078	0.0012
12	rs79323918	103280833	0.94	0.0632155594214646	0.97	0.0618608265030667	0.0972084725609871	0.152050501280167	0.0017	0.0011	0.0234	0.1681	0.0052	0.1886	0.1981	0.0053	0.0017	0.009	0.0046	0.0129	0.0024	0.005	0.0148	0.132	0.1584	0.0014	5e-04	0.004	0.0131	0.015	0.005	0.0151	0.0079	0.0012
12	rs35774237	103283499	0.94	0.0632155594214646	0.98	0.0519283998033082	0.0970567191898975	0.161560986204375	0.0017	0.0011	0.0233	0.1681	0.0052	0.1887	0.1984	0.0053	0.0017	0.009	0.0046	0.0129	0.0024	0.005	0.0148	0.1319	0.1584	0.0013	5e-04	0.004	0.0131	0.015	0.005	0.015	0.0079	0.0012
12	rs10778209	103283972	0.94	0.0632155594214646	0.98	0.0519283998033082	0.0981730341118013	0.162824983309083	0.0017	0.0011	0.0233	0.168	0.0052	0.1887	0.1983	0.0054	0.0017	0.009	0.0046	0.013	0.0024	0.005	0.0148	0.1318	0.1583	0.0013	5e-04	0.004	0.0131	0.0151	0.005	0.015	0.0079	0.0012
12	rs75859877	103301176	0.94	0.0632155594214646	0.98	0.0519283998033082	0.0985809528470404	0.1763538447233	0.0017	0.0011	0.0233	0.168	0.0052	0.1888	0.1986	0.0054	0.0017	0.009	0.0046	0.013	0.0024	0.0049	0.0147	0.1317	0.1583	0.0013	5e-04	0.004	0.013	0.0151	0.005	0.015	0.0079	0.0011
12	rs117304853	103305045	0.94	0.0632155594214646	0.98	0.0519283998033082	0.0990923421511943	0.184324051582326	0.0017	0.0011	0.0233	0.168	0.0052	0.1888	0.1986	0.0054	0.0017	0.009	0.0046	0.013	0.0024	0.0049	0.0147	0.1317	0.1582	0.0013	5e-04	0.004	0.013	0.0151	0.005	0.015	0.0079	0.0011
12	rs77411738	103311535	0.94	0.0632155594214646	0.98	0.0519283998033082	0.0975377820578052	0.179064177769424	0.0016	0.0011	0.0233	0.1681	0.0052	0.1888	0.1987	0.0054	0.0017	0.009	0.0046	0.013	0.0024	0.005	0.0147	0.1317	0.1582	0.0013	5e-04	0.004	0.013	0.015	0.005	0.015	0.0079	0.0011
12	rs75244738	103333519	0.94	0.0632155594214646	0.98	0.0519283998033082	0.0880560924913025	0.217160279196102	0.0013	0.0012	0.0231	0.1687	0.0054	0.1885	0.2006	0.0056	0.0016	0.0087	0.0045	0.0131	0.0023	0.0051	0.0145	0.1317	0.1577	0.001	5e-04	0.004	0.0127	0.0147	0.0052	0.0146	0.0079	0.001
12	rs4764922	103342081	0.94	0.0632155594214646	0.98	0.0519283998033082	0.0913027073915321	0.291499107875393	9e-04	0.0013	0.0229	0.1692	0.0055	0.1884	0.2026	0.0057	0.0015	0.0085	0.0045	0.0131	0.0021	0.0052	0.0143	0.1317	0.1572	7e-04	6e-04	0.004	0.0125	0.0143	0.0053	0.0142	0.008	8e-04
12	rs79435523	103342649	0.94	0.0632155594214646	0.98	0.0519283998033082	0.0928433254356482	0.308381560662893	9e-04	0.0013	0.0229	0.1693	0.0055	0.1885	0.2027	0.0057	0.0015	0.0084	0.0045	0.0131	0.0021	0.0052	0.0143	0.1317	0.1572	7e-04	6e-04	0.0039	0.0124	0.0142	0.0053	0.0141	0.008	8e-04
12	rs35880244	103344133	0.94	0.0632155594214646	0.98	0.0519283998033082	0.0847908808086307	0.284335629527589	9e-04	0.0014	0.0229	0.1694	0.0055	0.1886	0.203	0.0057	0.0015	0.0084	0.0045	0.0131	0.0021	0.0052	0.0143	0.1316	0.1573	7e-04	6e-04	0.0039	0.0124	0.014	0.0053	0.0141	0.008	8e-04
12	rs7314012	103345093	0.94	0.0632155594214646	0.98	0.0519283998033082	0.101336188013685	0.329571962606509	9e-04	0.0014	0.0228	0.1695	0.0056	0.1887	0.2031	0.0056	0.0015	0.0083	0.0045	0.0131	0.0021	0.0052	0.0143	0.1317	0.1572	7e-04	6e-04	0.0039	0.0123	0.014	0.0053	0.014	0.008	8e-04
12	rs117969818	103347519	0.94	0.0632155594214646	0.98	0.0519283998033082	0.105066165506093	0.406236065819739	9e-04	0.0014	0.0227	0.1697	0.0056	0.189	0.2032	0.0055	0.0015	0.0082	0.0045	0.0132	0.0021	0.0052	0.0142	0.1318	0.1572	7e-04	6e-04	0.0038	0.0122	0.0139	0.0053	0.014	0.0079	8e-04
12	rs731682	103352649	0.94	0.0632155594214646	0.98	0.0519283998033082	0.103795929217742	0.4080532925947	9e-04	0.0014	0.0224	0.1701	0.0057	0.1895	0.2033	0.0052	0.0015	0.0079	0.0045	0.0133	0.002	0.0052	0.014	0.1318	0.1571	7e-04	7e-04	0.0038	0.0121	0.0139	0.0054	0.0141	0.0077	7e-04
12	rs4578454	103354773	0.94	0.0632155594214646	0.98	0.0519283998033082	0.0922789902828764	0.36771626390783	9e-04	0.0014	0.0223	0.1701	0.0057	0.1896	0.2034	0.0051	0.0015	0.0079	0.0045	0.0133	0.0021	0.0052	0.014	0.1318	0.157	8e-04	7e-04	0.0038	0.0121	0.0139	0.0055	0.0141	0.0077	7e-04
12	rs118105941	103355763	0.94	0.0632155594214646	0.98	0.0519283998033082	0.101492094465126	0.400151669941544	9e-04	0.0014	0.0223	0.1701	0.0056	0.1897	0.2034	0.0051	0.0014	0.0078	0.0044	0.0133	0.0021	0.0052	0.014	0.1319	0.157	8e-04	7e-04	0.0038	0.0121	0.0139	0.0055	0.0141	0.0076	7e-04
12	rs10507153	103370680	0.94	0.0632155594214646	0.98	0.0519283998033082	0.0793148332412601	0.405846948868144	8e-04	0.0014	0.0222	0.1701	0.0054	0.1904	0.204	0.0053	0.0013	0.0074	0.004	0.0135	0.002	0.005	0.0136	0.1332	0.1569	8e-04	0.0011	0.0037	0.0119	0.0137	0.0056	0.0142	0.007	7e-04
12	rs35020753	103374573	0.94	0.0632155594214646	0.98	0.0519283998033082	0.0835205300401666	0.432007840536817	8e-04	0.0014	0.0222	0.17	0.0053	0.1906	0.2041	0.0053	0.0012	0.0072	0.0039	0.0135	0.002	0.005	0.0134	0.1335	0.1569	8e-04	0.0012	0.0037	0.0119	0.0137	0.0056	0.0141	0.0069	7e-04
12	rs1909318	103377241	0.94	0.0632155594214646	0.98	0.0519283998033082	0.0853490545167024	0.457261141171463	7e-04	0.0014	0.0222	0.1699	0.0053	0.1907	0.2043	0.0054	0.0013	0.0072	0.0038	0.0135	0.002	0.005	0.0134	0.1336	0.1567	8e-04	0.0013	0.0037	0.0118	0.0136	0.0056	0.0141	0.0069	7e-04
12	rs2133293	103378093	0.94	0.0632155594214646	0.98	0.0519283998033082	0.0846980787930335	0.445916567275182	7e-04	0.0014	0.0222	0.1699	0.0053	0.1907	0.2044	0.0054	0.0013	0.0072	0.0038	0.0135	0.002	0.0051	0.0134	0.1336	0.1567	8e-04	0.0013	0.0037	0.0118	0.0136	0.0056	0.0141	0.0069	8e-04
12	rs77753654	103382187	0.94	0.0632155594214646	0.98	0.0519283998033082	0.0994256340083085	0.466929005878703	8e-04	0.0014	0.0221	0.1697	0.0053	0.1909	0.2047	0.0054	0.0013	0.0071	0.0038	0.0134	0.002	0.0051	0.0133	0.1337	0.1564	8e-04	0.0014	0.0036	0.0118	0.0136	0.0057	0.0141	0.0069	8e-04
12	rs7955229	103394045	0.94	0.0632155594214646	0.98	0.0519283998033082	0.0956224778389534	0.44365672767458	8e-04	0.0015	0.0219	0.1691	0.0053	0.1914	0.2051	0.0056	0.0013	0.0072	0.0037	0.0132	0.0021	0.0052	0.013	0.1338	0.1558	8e-04	0.0016	0.0036	0.0119	0.0136	0.0058	0.014	0.0068	9e-04
12	rs118044569	103399967	0.93	0.0757334056000413	0.98	0.0519283998033082	0.115181352087329	0.382561969226766	9e-04	0.0015	0.0217	0.1686	0.0051	0.1918	0.2058	0.0057	0.0014	0.007	0.0037	0.0131	0.0022	0.0052	0.0128	0.1339	0.1553	8e-04	0.0018	0.0036	0.012	0.0136	0.0059	0.0139	0.0068	0.001
12	rs71466257	103406064	0.93	0.0757334056000413	0.98	0.0519283998033082	0.129889307400137	0.38793109929597	0.001	0.0015	0.0216	0.1681	0.0048	0.1922	0.2065	0.0058	0.0014	0.0069	0.0036	0.013	0.0022	0.0053	0.0126	0.134	0.1547	8e-04	0.0019	0.0035	0.0121	0.0136	0.006	0.0138	0.0068	0.0011
12	rs77457021	103406235	0.93	0.0757334056000413	0.98	0.0519283998033082	0.130738055021381	0.393706729342661	0.001	0.0015	0.0216	0.1681	0.0048	0.1923	0.2066	0.0058	0.0014	0.0069	0.0036	0.013	0.0022	0.0053	0.0126	0.1339	0.1547	8e-04	0.0019	0.0035	0.0121	0.0136	0.006	0.0138	0.0068	0.0011
12	rs7956290	103408537	0.92	0.0900864543555373	0.97	0.0618608265030667	0.115490882007656	0.229188496529739	0.001	0.0015	0.0215	0.1678	0.0046	0.1934	0.2072	0.006	0.0014	0.0068	0.0036	0.0129	0.0023	0.0053	0.0124	0.1336	0.1545	9e-04	0.002	0.0032	0.0121	0.0136	0.0061	0.0137	0.0068	0.0011
12	rs1515547	103419041	0.91	0.106429816649543	0.97	0.0618608265030667	0.157760697651489	0.165853107349619	0.0012	0.0015	0.022	0.1678	0.0045	0.1954	0.2109	0.006	0.0015	0.0062	0.0035	0.0123	0.0025	0.0052	0.0115	0.1323	0.1522	0.001	0.0023	0.0032	0.0122	0.0135	0.0062	0.013	0.0066	0.0013
12	rs74462624	103421153	0.91	0.106429816649543	0.97	0.0618608265030667	0.156777274872119	0.146200197156492	0.0012	0.0015	0.022	0.1678	0.0045	0.1942	0.2121	0.006	0.0015	0.0062	0.0035	0.0124	0.0025	0.0052	0.0113	0.1328	0.1519	9e-04	0.0023	0.0032	0.0123	0.0135	0.0062	0.0129	0.0065	0.0013
12	rs35479394	103425681	0.9	0.124917206299546	0.97	0.0618608265030667	0.171766295397719	0.134024591876907	0.0012	0.0014	0.022	0.1685	0.0044	0.1932	0.2131	0.006	0.0015	0.0061	0.0035	0.0125	0.0024	0.0051	0.0113	0.1326	0.1519	9e-04	0.0024	0.0032	0.0124	0.0135	0.0061	0.0126	0.0063	0.0013
12	rs1515550	103426798	0.9	0.124917206299546	0.97	0.0618608265030667	0.173233893235638	0.122331128548904	0.0012	0.0014	0.022	0.1686	0.0044	0.1931	0.2133	0.006	0.0015	0.0061	0.0035	0.0125	0.0024	0.0051	0.0113	0.1326	0.1519	9e-04	0.0024	0.0032	0.0125	0.0135	0.0061	0.0126	0.0063	0.0013
12	rs75372728	103430334	0.9	0.124917206299546	0.97	0.0618608265030667	0.183079767426147	0.135206467687963	0.0012	0.0014	0.022	0.1686	0.0044	0.1933	0.2136	0.006	0.0015	0.006	0.0035	0.0124	0.0024	0.005	0.0112	0.1324	0.1519	0.001	0.0024	0.0032	0.0125	0.0135	0.0061	0.0124	0.0063	0.0013
12	rs117643257	103444767	0.89	0.145699762692903	0.97	0.0618608265030667	0.197431318022976	0.111550874796345	0.0012	0.0015	0.0221	0.1685	0.0042	0.194	0.2149	0.0061	0.0016	0.006	0.0036	0.0122	0.0025	0.005	0.0108	0.1319	0.1517	0.001	0.0025	0.0032	0.0125	0.0134	0.0062	0.0118	0.0061	0.0014
12	rs35012955	103445655	0.89	0.145699762692903	0.97	0.0618608265030667	0.210753046589328	0.11011410358038	0.0012	0.0015	0.0221	0.1685	0.0042	0.194	0.2149	0.0061	0.0016	0.006	0.0036	0.0122	0.0025	0.0052	0.0108	0.1317	0.1517	0.001	0.0025	0.0032	0.0126	0.0134	0.0062	0.0118	0.0059	0.0014
12	rs117744215	103458904	0.89	0.145699762692903	0.97	0.0618608265030667	0.210632640744148	0.113079909501204	0.0012	0.0015	0.0221	0.1684	0.0042	0.1938	0.215	0.0061	0.0016	0.006	0.0035	0.0122	0.0025	0.0052	0.0107	0.1317	0.1518	0.0011	0.0025	0.0033	0.0126	0.0134	0.0062	0.0117	0.0059	0.0014
12	rs4764935	103473206	0.89	0.145699762692903	0.96	0.0732232110783407	0.218252944039885	0.117714364705915	0.0013	0.0015	0.0219	0.1683	0.0042	0.1934	0.2152	0.0062	0.0016	0.006	0.0035	0.0123	0.0025	0.0052	0.0107	0.132	0.1521	0.0011	0.0026	0.0033	0.0126	0.0133	0.0062	0.0115	0.0058	0.0015
12	rs10745954	103483094	0.89	0.145699762692903	0.95	0.0861393601425535	0.225691447596493	0.113676676337854	0.0013	0.0015	0.022	0.1683	0.0041	0.1933	0.2152	0.0062	0.0016	0.0059	0.0034	0.0124	0.0025	0.0052	0.0107	0.132	0.1522	0.0011	0.0026	0.0033	0.0127	0.0133	0.0063	0.0115	0.0058	0.0015
12	rs77860497	103485848	0.89	0.145699762692903	0.95	0.0861393601425535	0.226192298274814	0.115045199489055	0.0013	0.0015	0.022	0.1683	0.0041	0.1934	0.2153	0.0062	0.0016	0.0059	0.0034	0.0124	0.0025	0.0052	0.0107	0.132	0.1522	0.0011	0.0026	0.0033	0.0127	0.0133	0.0063	0.0115	0.0058	0.0015
12	rs117849951	103492402	0.89	0.145699762692903	0.95	0.0861393601425535	0.225816602283665	0.117887364243915	0.0013	0.0015	0.022	0.1683	0.0041	0.1934	0.2153	0.0062	0.0016	0.0059	0.0034	0.0124	0.0025	0.0051	0.0107	0.132	0.1522	0.0011	0.0026	0.0033	0.0127	0.0133	0.0063	0.0115	0.0057	0.0015
12	rs10778213	103495151	0.89	0.145699762692903	0.95	0.0861393601425535	0.226568342138469	0.117023328175156	0.0013	0.0015	0.022	0.1682	0.004	0.1936	0.2156	0.0062	0.0017	0.006	0.0034	0.0124	0.0025	0.0051	0.0107	0.1319	0.1521	0.0011	0.0026	0.0033	0.0127	0.0133	0.0063	0.0115	0.0055	0.0015
12	rs74377561	103510349	0.89	0.145699762692903	0.95	0.0861393601425535	0.233439083817658	0.112994754844534	0.0013	0.0015	0.0219	0.1681	0.0039	0.1935	0.2155	0.0062	0.0017	0.006	0.0034	0.0124	0.0026	0.0051	0.0107	0.132	0.152	0.0012	0.0026	0.0033	0.0128	0.0132	0.0064	0.0114	0.0055	0.0015
12	rs11111460	103529601	0.89	0.145699762692903	0.95	0.0861393601425535	0.246250905481147	0.109861296652405	0.0013	0.0016	0.0218	0.168	0.0038	0.1934	0.2154	0.0062	0.0018	0.006	0.0034	0.0124	0.0027	0.0052	0.0107	0.1323	0.1519	0.0012	0.0027	0.0033	0.0129	0.0132	0.0064	0.0113	0.0055	0.0016
12	rs77740382	103533984	0.89	0.145699762692903	0.95	0.0861393601425535	0.246645033420517	0.112909624649044	0.0013	0.0016	0.0218	0.1679	0.0038	0.1933	0.2156	0.0062	0.0018	0.006	0.0034	0.0124	0.0027	0.0052	0.0107	0.1322	0.1518	0.0012	0.0027	0.0033	0.0128	0.0132	0.0064	0.0114	0.0055	0.0016
12	rs12300756	103541943	0.88	0.168925028033099	0.95	0.0861393601425535	0.248752893292725	0.112739437673692	0.0014	0.0018	0.0214	0.167	0.0037	0.1917	0.2176	0.0065	0.0022	0.0058	0.0033	0.0128	0.0029	0.0051	0.0106	0.1322	0.1508	0.0014	0.0028	0.0035	0.0129	0.013	0.0067	0.0118	0.0051	0.0018
12	rs7133215	103543694	0.88	0.168925028033099	0.95	0.0861393601425535	0.247434327542185	0.112824518922755	0.0014	0.0018	0.0214	0.167	0.0037	0.1917	0.2176	0.0065	0.0022	0.0058	0.0033	0.0128	0.0029	0.0051	0.0106	0.1321	0.1508	0.0014	0.0028	0.0035	0.0129	0.013	0.0067	0.0118	0.0051	0.0018
12	rs77312281	103553081	0.88	0.168925028033099	0.95	0.0861393601425535	0.242675910201436	0.113250292166019	0.0014	0.0018	0.0214	0.167	0.0037	0.1917	0.2176	0.0065	0.0022	0.0058	0.0033	0.0128	0.0029	0.0051	0.0106	0.1319	0.1509	0.0015	0.0028	0.0036	0.013	0.0129	0.0067	0.0118	0.0051	0.0018
12	rs17453719	103558047	0.88	0.168925028033099	0.95	0.0861393601425535	0.209830925788348	0.105266221340643	0.0015	0.0023	0.0213	0.1671	0.0039	0.1912	0.2173	0.0067	0.0023	0.0059	0.0035	0.0133	0.003	0.0052	0.0105	0.1298	0.1512	0.0017	0.0028	0.0037	0.0135	0.0129	0.0069	0.0114	0.005	0.0018
12	rs7963232	103563372	0.87	0.194736090082605	0.95	0.0861393601425535	0.208831205182198	0.113762026395592	0.0015	0.0028	0.0211	0.1672	0.0041	0.1906	0.2171	0.007	0.0024	0.006	0.0036	0.0139	0.003	0.0052	0.0105	0.1278	0.1514	0.0019	0.0028	0.0039	0.014	0.0129	0.0071	0.0111	0.0049	0.0019
12	rs74837235	103566264	0.87	0.194736090082605	0.94	0.100733208212114	0.213492641597977	0.104852248394759	0.0015	0.0029	0.0211	0.1672	0.0041	0.1907	0.2172	0.007	0.0024	0.006	0.0036	0.0138	0.0031	0.0052	0.0105	0.1276	0.1514	0.002	0.0028	0.0039	0.014	0.0129	0.0071	0.011	0.0049	0.0019
12	rs117033005	103567245	0.87	0.194736090082605	0.94	0.100733208212114	0.213856726995371	0.1069284058188	0.0015	0.0029	0.0211	0.1671	0.0041	0.1907	0.2172	0.007	0.0024	0.006	0.0036	0.0138	0.0031	0.0053	0.0105	0.1275	0.1514	0.002	0.0028	0.0039	0.014	0.0129	0.0071	0.011	0.0049	0.0019
12	rs73383851	103578764	0.86	0.223270892544248	0.94	0.100733208212114	0.23869917781911	0.107011778582381	0.0016	0.003	0.0213	0.167	0.0042	0.1911	0.2174	0.0072	0.0024	0.0058	0.0036	0.0138	0.0032	0.0056	0.0106	0.1266	0.1511	0.0021	0.0028	0.0039	0.0141	0.0128	0.0072	0.0106	0.0048	0.0019
12	rs1949551	103592778	0.86	0.223270892544248	0.94	0.100733208212114	0.249369539285663	0.114788127157992	0.0016	0.0031	0.0213	0.1669	0.0043	0.1912	0.2174	0.0072	0.0024	0.0059	0.0036	0.0138	0.0032	0.0057	0.0106	0.1264	0.151	0.0021	0.0028	0.004	0.0141	0.0128	0.0073	0.0105	0.0048	0.0019
12	rs11111489	103595925	0.86	0.223270892544248	0.93	0.117127898734063	0.244024052995977	0.116937056920894	0.0016	0.0031	0.0213	0.1669	0.0043	0.1912	0.2172	0.0072	0.0024	0.0059	0.0036	0.0138	0.0032	0.0057	0.0106	0.1264	0.151	0.0021	0.0028	0.004	0.0141	0.0128	0.0073	0.0105	0.0049	0.0019
12	rs11111498	103608767	0.86	0.223270892544248	0.93	0.117127898734063	0.260837916090801	0.111466161670666	0.0016	0.0031	0.0213	0.1669	0.0043	0.1912	0.2175	0.0072	0.0024	0.0059	0.0036	0.0138	0.0032	0.0058	0.0106	0.1263	0.1508	0.0021	0.0029	0.004	0.0141	0.0128	0.0073	0.0104	0.0049	0.002
12	rs60982613	103610067	0.86	0.223270892544248	0.92	0.135444945858012	0.260928267401889	0.112654380909882	0.0016	0.0031	0.0213	0.1669	0.0043	0.1912	0.2175	0.0072	0.0024	0.006	0.0036	0.0138	0.0032	0.0058	0.0105	0.1263	0.1509	0.0021	0.0029	0.004	0.0141	0.0128	0.0073	0.0103	0.0049	0.002
12	rs1961983	103611551	0.86	0.223270892544248	0.92	0.135444945858012	0.258180210576167	0.0992043511322446	0.0016	0.0031	0.0218	0.1671	0.0043	0.1905	0.2162	0.0075	0.0024	0.0062	0.0036	0.0137	0.0033	0.0057	0.0104	0.1265	0.1512	0.0022	0.0029	0.004	0.0142	0.0125	0.0076	0.0101	0.005	0.0019
12	rs118090583	103611777	0.86	0.223270892544248	0.93	0.117127898734063	0.238570111737837	0.0939963386278548	0.0016	0.0031	0.0219	0.1669	0.0043	0.1901	0.2162	0.0075	0.0024	0.0064	0.0036	0.0137	0.0033	0.0057	0.0105	0.1264	0.1513	0.0023	0.0029	0.004	0.0143	0.0125	0.0076	0.0102	0.0051	0.002
12	rs12829188	103614913	0.86	0.223270892544248	0.93	0.117127898734063	0.195502477804099	0.083993131630829	0.0017	0.003	0.0221	0.1665	0.0043	0.1891	0.2161	0.0076	0.0024	0.0068	0.0036	0.0137	0.0034	0.0057	0.0108	0.126	0.1514	0.0024	0.0029	0.004	0.0146	0.0124	0.0078	0.0104	0.0051	0.0021
12	rs10860973	103615323	0.86	0.223270892544248	0.93	0.117127898734063	0.1961570732829	0.0834632620091467	0.0017	0.003	0.0221	0.1664	0.0043	0.1892	0.2161	0.0076	0.0024	0.0068	0.0036	0.0137	0.0033	0.0057	0.0108	0.126	0.1514	0.0024	0.0029	0.004	0.0146	0.0124	0.0078	0.0105	0.0051	0.0021
12	rs117032894	103615749	0.86	0.223270892544248	0.93	0.117127898734063	0.194849129278401	0.0805359924956951	0.0017	0.003	0.0221	0.1663	0.0044	0.1891	0.2161	0.0076	0.0024	0.0068	0.0036	0.0137	0.0033	0.0057	0.0108	0.126	0.1513	0.0024	0.0029	0.004	0.0146	0.0124	0.0079	0.0105	0.0053	0.0021
12	rs73185843	103623089	0.86	0.223270892544248	0.93	0.117127898734063	0.0925486187419188	0.0801637675784237	0.0018	0.0031	0.0216	0.1658	0.0046	0.1895	0.2167	0.0079	0.0025	0.0081	0.0039	0.0128	0.0033	0.006	0.011	0.1237	0.1508	0.0026	0.0026	0.004	0.0152	0.012	0.0076	0.0107	0.0057	0.0022
12	rs17454946	103629697	0.85	0.254661707966279	0.92	0.135444945858012	0.0818079292345131	0.100340444929132	0.002	0.0032	0.021	0.1653	0.0048	0.1898	0.2174	0.0082	0.0027	0.0093	0.0041	0.0119	0.0034	0.0063	0.0113	0.1213	0.1502	0.0028	0.0023	0.004	0.0158	0.0115	0.0074	0.0109	0.0059	0.0023
12	rs76112411	103630724	0.85	0.254661707966279	0.92	0.135444945858012	0.08467488841591	0.0961462615445758	0.002	0.0032	0.021	0.1653	0.0048	0.1898	0.2174	0.0082	0.0027	0.0094	0.0041	0.0119	0.0034	0.0064	0.0113	0.1213	0.15	0.0028	0.0023	0.004	0.0158	0.0116	0.0074	0.011	0.0059	0.0023
12	rs1879252	103633615	0.85	0.254661707966279	0.92	0.135444945858012	0.0800508557346416	0.0955072512731851	0.002	0.0032	0.021	0.1653	0.0048	0.1898	0.2175	0.0081	0.0027	0.0094	0.0041	0.0119	0.0034	0.0064	0.0114	0.1213	0.1501	0.0028	0.0023	0.004	0.0157	0.0116	0.0073	0.011	0.0058	0.0023
12	rs12299934	103638472	0.85	0.254661707966279	0.92	0.135444945858012	0.0807912482178296	0.0939963386278548	0.002	0.0032	0.0211	0.1654	0.0047	0.1899	0.2175	0.0081	0.0027	0.0094	0.0041	0.0118	0.0034	0.0064	0.0114	0.1213	0.1504	0.0028	0.0023	0.004	0.0157	0.0116	0.0073	0.011	0.0056	0.0023
12	rs3858691	103645576	0.85	0.254661707966279	0.92	0.135444945858012	0.0807462514214933	0.0914732154460973	0.002	0.0032	0.0211	0.1657	0.0047	0.19	0.2173	0.0081	0.0028	0.0095	0.0041	0.0118	0.0034	0.0065	0.0114	0.1213	0.1502	0.0028	0.0023	0.0039	0.0158	0.0114	0.0073	0.0111	0.0057	0.0023
12	rs7305590	103658540	0.85	0.254661707966279	0.92	0.135444945858012	0.0770674082933491	0.0903779228433499	0.002	0.0032	0.0208	0.1658	0.0047	0.1903	0.2181	0.008	0.0027	0.0098	0.0041	0.0118	0.0032	0.0064	0.0114	0.1213	0.15	0.0028	0.002	0.0038	0.0165	0.0107	0.0071	0.0115	0.0055	0.0023
12	rs58305679	103665182	0.85	0.254661707966279	0.92	0.135444945858012	0.0765229052951073	0.0932839656326749	0.002	0.0032	0.0208	0.1655	0.0047	0.1902	0.2182	0.0081	0.0027	0.0098	0.0041	0.0118	0.0032	0.0064	0.0114	0.1214	0.15	0.0028	0.0021	0.0038	0.0165	0.0106	0.0071	0.0115	0.0055	0.0023
12	rs11111512	103666272	0.85	0.254661707966279	0.92	0.135444945858012	0.0762190707163457	0.0932049453446459	0.002	0.0032	0.0208	0.1654	0.0047	0.1901	0.2182	0.0081	0.0027	0.0098	0.0041	0.0118	0.0032	0.0064	0.0114	0.1214	0.15	0.0028	0.0021	0.0038	0.0165	0.0106	0.0071	0.0115	0.0055	0.0023
12	rs76578334	103666931	0.85	0.254661707966279	0.92	0.135444945858012	0.0767404077191209	0.0935211853224141	0.002	0.0032	0.0208	0.1654	0.0047	0.1901	0.2182	0.0081	0.0027	0.0098	0.0041	0.0118	0.0032	0.0064	0.0114	0.1214	0.15	0.0028	0.0021	0.0038	0.0165	0.0106	0.0071	0.0115	0.0055	0.0023
12	rs74879269	103677691	0.85	0.254661707966279	0.92	0.135444945858012	0.0809713961838994	0.0926525454167804	0.002	0.0032	0.0207	0.1653	0.0047	0.1901	0.2184	0.0082	0.0027	0.0099	0.0043	0.0119	0.0032	0.0064	0.0113	0.1209	0.1502	0.0027	0.0021	0.0038	0.0166	0.0105	0.0071	0.0115	0.0055	0.0023
12	rs117775298	103684673	0.85	0.254661707966279	0.92	0.135444945858012	0.0839579948161533	0.0928102413638975	0.002	0.0032	0.0207	0.1653	0.0047	0.1902	0.2184	0.0082	0.0027	0.0099	0.0043	0.0119	0.0032	0.0065	0.0113	0.1207	0.1503	0.0027	0.0021	0.0038	0.0167	0.0104	0.0071	0.0115	0.0055	0.0023
12	rs79387839	103696182	0.85	0.254661707966279	0.92	0.135444945858012	0.0866605482956539	0.092731380121171	0.002	0.0032	0.0206	0.1651	0.0047	0.1902	0.2185	0.0083	0.0027	0.01	0.0044	0.012	0.0032	0.0065	0.0112	0.1204	0.1504	0.0027	0.0022	0.0038	0.0167	0.0104	0.0071	0.0115	0.0055	0.0023
12	rs117551902	103718256	0.85	0.254661707966279	0.91	0.155803491158275	0.0994513008599481	0.105597853567557	0.002	0.0032	0.0205	0.1645	0.0047	0.1903	0.2192	0.0083	0.0027	0.0101	0.0043	0.0121	0.0032	0.0065	0.0112	0.1199	0.1507	0.0026	0.0022	0.0038	0.017	0.0103	0.0071	0.0115	0.0055	0.0022
12	rs17033705	103722537	0.85	0.254661707966279	0.91	0.155803491158275	0.100481376035492	0.101073454066967	0.002	0.0032	0.0204	0.1644	0.0047	0.1903	0.2193	0.0083	0.0027	0.0102	0.0043	0.0121	0.0032	0.0065	0.0112	0.1199	0.1507	0.0026	0.0022	0.0038	0.0171	0.0103	0.0071	0.0115	0.0055	0.0022
12	rs7969597	103731823	0.84	0.289034762536342	0.9	0.178319663885856	0.134289916870746	0.0959064362335864	0.002	0.0032	0.0203	0.164	0.0047	0.1903	0.2191	0.0084	0.0027	0.0104	0.0043	0.0122	0.0032	0.0068	0.0112	0.119	0.1512	0.0026	0.0024	0.0039	0.0175	0.0102	0.007	0.0114	0.0057	0.0022
12	rs12817542	103736499	0.84	0.289034762536342	0.9	0.178319663885856	0.135683260340486	0.0894432810971409	0.002	0.0031	0.0203	0.164	0.0047	0.19	0.2191	0.0085	0.0026	0.0104	0.0043	0.0126	0.0031	0.0067	0.0113	0.1189	0.1511	0.0026	0.0024	0.0039	0.0176	0.0102	0.007	0.0114	0.0055	0.0022
12	rs11609171	103738268	0.84	0.289034762536342	0.9	0.178319663885856	0.137491892519406	0.0915516510170901	0.002	0.0031	0.0203	0.1639	0.0047	0.19	0.2192	0.0085	0.0026	0.0104	0.0043	0.0126	0.0031	0.0067	0.0113	0.1189	0.1512	0.0026	0.0024	0.0039	0.0176	0.0102	0.007	0.0114	0.0055	0.0022
12	rs12320834	103746514	0.84	0.289034762536342	0.9	0.178319663885856	0.14118414457362	0.0889774124480261	0.002	0.0031	0.0203	0.1639	0.0047	0.19	0.2193	0.0085	0.0026	0.0104	0.0043	0.0126	0.0031	0.0067	0.0113	0.1188	0.1512	0.0026	0.0024	0.0039	0.0176	0.0102	0.0071	0.0115	0.0054	0.0022
12	rs77810225	103747921	0.84	0.289034762536342	0.9	0.178319663885856	0.143196567390143	0.089598786029296	0.002	0.0031	0.0203	0.1639	0.0047	0.19	0.2193	0.0085	0.0026	0.0104	0.0043	0.0126	0.0031	0.0067	0.0113	0.1188	0.1512	0.0026	0.0024	0.0039	0.0176	0.0102	0.0071	0.0115	0.0054	0.0022
12	rs75765333	103767871	0.84	0.289034762536342	0.89	0.20310604818777	0.143228647786054	0.0775778760165104	0.002	0.0031	0.0202	0.1635	0.0047	0.19	0.2192	0.0085	0.0026	0.0104	0.0043	0.0128	0.0031	0.0068	0.0117	0.118	0.151	0.0026	0.0024	0.0041	0.0177	0.0102	0.0071	0.0118	0.0054	0.0022
12	rs73185876	103769619	0.84	0.289034762536342	0.89	0.20310604818777	0.147076844820644	0.0830856120545748	0.002	0.0031	0.0202	0.1635	0.0047	0.19	0.2192	0.0085	0.0026	0.0104	0.0043	0.0128	0.0031	0.0068	0.0117	0.118	0.151	0.0026	0.0024	0.0041	0.0177	0.0102	0.0071	0.0118	0.0054	0.0022
12	rs73185877	103773440	0.84	0.289034762536342	0.88	0.230271256315472	0.203518608259679	0.0735128629740161	0.0022	0.0032	0.0206	0.1619	0.0048	0.1907	0.219	0.0089	0.0026	0.011	0.0046	0.013	0.0032	0.0072	0.012	0.1148	0.1513	0.0028	0.0024	0.0044	0.0183	0.0099	0.0066	0.012	0.0058	0.0022
12	rs12369026	103776489	0.83	0.326509998324372	0.87	0.259919603286658	0.28889512488822	0.0606708402544973	0.0023	0.0033	0.0206	0.1599	0.0049	0.1918	0.2201	0.0091	0.0025	0.0115	0.0049	0.0135	0.0034	0.0075	0.0126	0.1109	0.1514	0.0029	0.0022	0.0048	0.0194	0.0093	0.0065	0.0121	0.0063	0.0019
12	rs1317015	103777467	0.83	0.326509998324372	0.85	0.32706018639722	0.277328125953511	0.059944021356408	0.0023	0.0033	0.0206	0.1598	0.0049	0.1919	0.2198	0.0091	0.0025	0.0115	0.0049	0.0135	0.0034	0.0075	0.0127	0.111	0.1514	0.0029	0.0022	0.0049	0.0194	0.0092	0.0065	0.0121	0.0063	0.0019
12	rs71466267	103780992	0.83	0.326509998324372	0.85	0.32706018639722	0.279761966649852	0.059944021356408	0.0023	0.0033	0.0206	0.1597	0.0049	0.1919	0.2198	0.0091	0.0025	0.0115	0.0049	0.0135	0.0034	0.0075	0.0128	0.1109	0.1513	0.0029	0.0022	0.0049	0.0194	0.0092	0.0065	0.0121	0.0063	0.0019
12	rs113391537	103790571	0.83	0.326509998324372	0.85	0.32706018639722	0.294363601241434	0.0613348109297567	0.0024	0.0033	0.0206	0.1594	0.0051	0.192	0.2196	0.0091	0.0024	0.0115	0.005	0.0134	0.0036	0.0076	0.0131	0.1105	0.1508	0.0031	0.0024	0.0049	0.0194	0.0092	0.0065	0.0122	0.0064	0.002
12	rs117868453	103793051	0.83	0.326509998324372	0.85	0.32706018639722	0.294460027480629	0.0613348109297567	0.0024	0.0033	0.0206	0.1594	0.0051	0.192	0.2196	0.0091	0.0024	0.0115	0.005	0.0134	0.0036	0.0076	0.0131	0.1105	0.1508	0.0031	0.0024	0.0049	0.0194	0.0092	0.0064	0.0122	0.0064	0.002
12	rs7960043	103801819	0.83	0.326509998324372	0.85	0.32706018639722	0.294363601241434	0.0611352977428614	0.0024	0.0032	0.0207	0.1593	0.0051	0.1924	0.2198	0.0087	0.0024	0.0115	0.005	0.0134	0.0035	0.0077	0.0134	0.1102	0.1508	0.0031	0.0024	0.0049	0.0193	0.0092	0.0062	0.0124	0.0065	0.0019
12	rs11111561	103810390	0.83	0.326509998324372	0.85	0.32706018639722	0.293448390857783	0.0573325947688789	0.0024	0.0032	0.0208	0.1591	0.0051	0.1925	0.2198	0.0087	0.0024	0.0115	0.005	0.0134	0.0034	0.0077	0.0135	0.1103	0.1507	0.0031	0.0024	0.0049	0.0193	0.0092	0.0062	0.0125	0.0065	0.0019
12	rs17491172	103836077	0.82	0.36720095628419	0.85	0.32706018639722	0.273837931499871	0.0536349935677788	0.0023	0.0033	0.0211	0.1586	0.005	0.1926	0.2198	0.0086	0.0024	0.0116	0.005	0.0136	0.0034	0.0076	0.0137	0.1105	0.1505	0.0031	0.0023	0.005	0.0192	0.0093	0.0061	0.0127	0.0064	0.0019
12	rs7310675	103837154	0.82	0.36720095628419	0.85	0.32706018639722	0.270647997243917	0.0554067937494629	0.0023	0.0033	0.0211	0.1585	0.005	0.1926	0.2198	0.0086	0.0024	0.0116	0.005	0.0137	0.0034	0.0076	0.0137	0.1105	0.1505	0.0031	0.0023	0.005	0.0192	0.0093	0.006	0.0127	0.0064	0.0019
12	rs10778253	103842403	0.82	0.36720095628419	0.84	0.364737902801441	0.272448524088136	0.0562378374433771	0.0023	0.0033	0.0211	0.1585	0.005	0.1926	0.2202	0.0086	0.0024	0.0116	0.005	0.0137	0.0034	0.0075	0.0137	0.1105	0.1502	0.0031	0.0023	0.005	0.0192	0.0093	0.006	0.0127	0.0064	0.0019
12	rs118169044	103848302	0.82	0.36720095628419	0.85	0.32706018639722	0.270555836374202	0.0544545243824186	0.0023	0.0033	0.0211	0.1585	0.0051	0.1926	0.2202	0.0086	0.0024	0.0116	0.005	0.0137	0.0034	0.0075	0.0137	0.1105	0.1502	0.0031	0.0023	0.005	0.0192	0.0093	0.006	0.0126	0.0064	0.0019
12	rs74331777	103861054	0.82	0.36720095628419	0.85	0.32706018639722	0.252731643692665	0.0563661621431068	0.0023	0.0033	0.0209	0.1587	0.0051	0.1923	0.22	0.0085	0.0024	0.0116	0.0051	0.0137	0.0034	0.0075	0.0138	0.1104	0.1503	0.0031	0.0023	0.0054	0.0193	0.0093	0.0061	0.0125	0.0064	0.0019
12	rs7956770	103866497	0.82	0.36720095628419	0.85	0.32706018639722	0.252199146627097	0.055279413573728	0.0023	0.0033	0.0209	0.1587	0.0051	0.1923	0.22	0.0085	0.0024	0.0116	0.0051	0.0137	0.0034	0.0075	0.0139	0.1104	0.1502	0.0031	0.0023	0.0054	0.0193	0.0093	0.0061	0.0125	0.0064	0.0019
12	rs2374068	103866808	0.82	0.36720095628419	0.85	0.32706018639722	0.276301867592582	0.0583060569503148	0.0023	0.0033	0.0209	0.1587	0.0051	0.1923	0.22	0.0085	0.0024	0.0119	0.0051	0.0137	0.0034	0.0075	0.0138	0.1104	0.15	0.0031	0.0023	0.0054	0.0193	0.0093	0.0061	0.0125	0.0064	0.0019
12	rs2888732	103871765	0.82	0.36720095628419	0.85	0.32706018639722	0.28154777187095	0.055279413573728	0.0023	0.0033	0.0208	0.1586	0.0052	0.1923	0.2201	0.0085	0.0024	0.0119	0.0051	0.0137	0.0034	0.0076	0.0138	0.1103	0.1501	0.0031	0.0023	0.0055	0.0193	0.0093	0.0061	0.0124	0.0064	0.0019
12	rs61939886	103877180	0.82	0.36720095628419	0.85	0.32706018639722	0.279480555314262	0.0564303715929338	0.0023	0.0033	0.0207	0.1585	0.0052	0.1922	0.2202	0.0085	0.0023	0.0119	0.0051	0.0137	0.0034	0.0077	0.0138	0.1103	0.1501	0.0031	0.0023	0.0055	0.0193	0.0093	0.0061	0.0124	0.0063	0.0019
12	rs1320344	103887477	0.83	0.326509998324372	0.85	0.32706018639722	0.281406565403496	0.0581758570842213	0.0024	0.0032	0.0205	0.158	0.0052	0.1921	0.2204	0.0085	0.0023	0.0119	0.0051	0.0138	0.0034	0.0079	0.0139	0.1105	0.1502	0.0031	0.0024	0.0057	0.0193	0.0094	0.0061	0.0124	0.0061	0.002
12	rs75073024	103888475	0.83	0.326509998324372	0.85	0.32706018639722	0.289754931175008	0.05720333017767	0.0024	0.0032	0.0204	0.158	0.0052	0.192	0.2204	0.0085	0.0023	0.012	0.0051	0.0138	0.0034	0.0079	0.0139	0.1105	0.1501	0.0031	0.0024	0.0057	0.0194	0.0094	0.0061	0.0123	0.0062	0.002
12	rs7138689	103893494	0.82	0.36720095628419	0.85	0.32706018639722	0.309460492327326	0.0596148816825513	0.0024	0.0034	0.0203	0.1579	0.0052	0.1919	0.2204	0.0085	0.0022	0.0122	0.0051	0.0139	0.0034	0.0079	0.014	0.1107	0.1496	0.0031	0.0024	0.0057	0.0195	0.0094	0.0061	0.0121	0.0062	0.0021
12	rs2374049	103895792	0.83	0.326509998324372	0.84	0.364737902801441	0.312488027894953	0.0583060569503148	0.0024	0.0034	0.0202	0.1578	0.0052	0.1917	0.2208	0.0085	0.0022	0.0122	0.0051	0.0139	0.0034	0.0078	0.014	0.1105	0.1497	0.0031	0.0023	0.0057	0.0197	0.0094	0.0061	0.012	0.0062	0.0021
12	rs17034035	103897934	0.83	0.326509998324372	0.85	0.32706018639722	0.304285596197039	0.05791583074535	0.0024	0.0033	0.0195	0.156	0.0052	0.1905	0.2248	0.0085	0.0021	0.012	0.0052	0.0142	0.0029	0.008	0.0142	0.1083	0.1498	0.003	0.0023	0.0058	0.0203	0.0097	0.0063	0.0123	0.0066	0.0021
12	rs17034039	103898000	0.83	0.326509998324372	0.85	0.32706018639722	0.298913804004874	0.059089864750233	0.0024	0.0033	0.0195	0.1559	0.0052	0.1904	0.2249	0.0085	0.0021	0.012	0.0052	0.0142	0.0029	0.008	0.0143	0.1083	0.1498	0.003	0.0023	0.0058	0.0203	0.0098	0.0063	0.0124	0.0066	0.0021
12	rs78860677	103900225	0.83	0.326509998324372	0.85	0.32706018639722	0.273745185705613	0.0554067937494629	0.0025	0.0033	0.0195	0.1551	0.0052	0.1904	0.2252	0.0085	0.0021	0.012	0.0053	0.0141	0.0029	0.0081	0.0143	0.1082	0.1499	0.003	0.0023	0.0058	0.0204	0.0099	0.0064	0.0124	0.0067	0.0022
12	rs10861031	103901502	0.83	0.326509998324372	0.85	0.32706018639722	0.259574784873341	0.0628063109360394	0.0025	0.0033	0.0195	0.1547	0.0052	0.1904	0.2254	0.0085	0.0021	0.012	0.0053	0.014	0.0029	0.0081	0.0143	0.1082	0.15	0.003	0.0023	0.0059	0.0204	0.01	0.0064	0.0124	0.0067	0.0022
12	rs11111619	103903105	0.83	0.326509998324372	0.84	0.364737902801441	0.256163110401529	0.0625376679516786	0.0025	0.0033	0.0194	0.1544	0.0052	0.1904	0.2256	0.0085	0.0021	0.012	0.0053	0.0139	0.0029	0.0081	0.0144	0.1082	0.1501	0.003	0.0023	0.0059	0.0205	0.0101	0.0064	0.0125	0.0067	0.0022
12	rs2374059	103907408	0.83	0.326509998324372	0.84	0.364737902801441	0.271016810350607	0.0634125350556216	0.0024	0.0032	0.0193	0.1546	0.0051	0.1902	0.2257	0.0084	0.002	0.012	0.0053	0.0139	0.0029	0.0081	0.0144	0.1081	0.1505	0.003	0.0023	0.0059	0.0206	0.01	0.0063	0.0124	0.0068	0.0022
12	rs73187839	103912187	0.84	0.289034762536342	0.85	0.32706018639722	0.259574784873341	0.0518881570009337	0.0024	0.0032	0.0195	0.1546	0.0051	0.1901	0.2258	0.0084	0.002	0.012	0.0053	0.0139	0.0028	0.008	0.0142	0.1082	0.1505	0.0029	0.0022	0.0058	0.0207	0.01	0.0063	0.0124	0.0067	0.0022
12	rs10861032	103912506	0.84	0.289034762536342	0.85	0.32706018639722	0.258404865182824	0.0506558270656353	0.0024	0.0032	0.0195	0.1546	0.0051	0.19	0.2258	0.0084	0.002	0.012	0.0053	0.0139	0.0028	0.008	0.0142	0.1082	0.1505	0.0029	0.0022	0.0058	0.0207	0.01	0.0063	0.0124	0.0067	0.0022
12	rs79453233	103913955	0.84	0.289034762536342	0.85	0.32706018639722	0.265513127449848	0.0456808493126426	0.0024	0.0032	0.0195	0.1546	0.0051	0.19	0.2259	0.0084	0.002	0.012	0.0053	0.0139	0.0028	0.008	0.0142	0.1082	0.1505	0.0029	0.0022	0.0058	0.0207	0.01	0.0063	0.0124	0.0067	0.0022
12	rs76663765	103922646	0.83	0.326509998324372	0.85	0.32706018639722	0.243545209320963	0.0337707680328617	0.0024	0.0031	0.0194	0.154	0.0047	0.187	0.2266	0.0083	0.0021	0.0117	0.0052	0.0138	0.003	0.0074	0.0146	0.1092	0.1518	0.0031	0.0023	0.0056	0.0214	0.0107	0.0063	0.0123	0.0069	0.0022
12	rs117597007	103926966	0.83	0.326509998324372	0.84	0.364737902801441	0.244590626189495	0.0304264771857121	0.0024	0.0031	0.0194	0.1538	0.0046	0.1862	0.2267	0.0083	0.0021	0.0117	0.0052	0.0137	0.0031	0.0073	0.0148	0.1093	0.152	0.0032	0.0023	0.0056	0.0215	0.0109	0.0062	0.0124	0.007	0.0022
12	rs7315306	103928001	0.83	0.326509998324372	0.86	0.29215087580064	0.233949409528613	0.0286018294494998	0.0024	0.0032	0.0194	0.1538	0.0046	0.1862	0.2267	0.0083	0.0021	0.0117	0.0052	0.0137	0.0031	0.0073	0.0148	0.1094	0.152	0.0032	0.0023	0.0056	0.0215	0.0109	0.0062	0.0124	0.007	0.0022
12	rs35641665	103938587	0.83	0.326509998324372	0.86	0.29215087580064	0.274394762085897	0.0316058930105514	0.0024	0.0029	0.0196	0.1534	0.0041	0.1861	0.2273	0.0082	0.002	0.0118	0.0052	0.0133	0.0031	0.0074	0.0152	0.1095	0.1522	0.0031	0.0024	0.0056	0.0215	0.011	0.0062	0.0125	0.007	0.0022
12	rs4393415	103940262	0.83	0.326509998324372	0.84	0.364737902801441	0.278777692883345	0.0283185502207691	0.0025	0.0028	0.0196	0.1533	0.0041	0.186	0.2273	0.0082	0.002	0.0118	0.0052	0.0132	0.0031	0.0074	0.0153	0.1095	0.1523	0.0031	0.0024	0.0056	0.0214	0.011	0.0062	0.0125	0.007	0.0022
12	rs7304955	103945012	0.83	0.326509998324372	0.84	0.364737902801441	0.251445827350409	0.0280365926626037	0.0025	0.0028	0.0196	0.1535	0.004	0.1858	0.2271	0.0081	0.002	0.0117	0.0052	0.0132	0.0031	0.0074	0.0153	0.1098	0.1523	0.0031	0.0024	0.0057	0.0215	0.0111	0.0062	0.0126	0.0071	0.0023
12	rs79032476	103946404	0.83	0.326509998324372	0.83	0.405269641990714	0.248312944284243	0.0320036463383413	0.0027	0.0028	0.0197	0.1542	0.0039	0.1856	0.2273	0.0081	0.0019	0.0114	0.005	0.0128	0.0031	0.0074	0.0153	0.1092	0.1524	0.003	0.0023	0.0059	0.0215	0.0113	0.0062	0.0126	0.0072	0.0023
12	rs11111648	103946655	0.83	0.326509998324372	0.82	0.448736318624531	0.240942445304763	0.0367947657858093	0.0027	0.0028	0.02	0.1541	0.0039	0.1857	0.2273	0.0081	0.0019	0.0114	0.005	0.0127	0.003	0.0074	0.0152	0.1092	0.1525	0.003	0.0023	0.0059	0.0215	0.0113	0.0062	0.0126	0.0073	0.0023
12	rs4385985	103948750	0.82	0.36720095628419	0.82	0.448736318624531	0.214869904849349	0.0717983474156534	0.0026	0.0027	0.0207	0.1519	0.004	0.1855	0.2271	0.0084	0.0017	0.0114	0.0051	0.0127	0.003	0.0072	0.0148	0.1093	0.1526	0.0028	0.0022	0.0062	0.0219	0.0115	0.0065	0.0131	0.0076	0.0023
12	rs10861039	103953249	0.82	0.36720095628419	0.82	0.448736318624531	0.191829343336587	0.0397158453180618	0.0026	0.0027	0.0208	0.1517	0.004	0.1854	0.2271	0.0084	0.0017	0.0114	0.0051	0.0127	0.003	0.0072	0.0148	0.1093	0.1526	0.0028	0.0022	0.0063	0.0219	0.0116	0.0065	0.0131	0.0076	0.0023
12	rs76084832	103960213	0.82	0.36720095628419	0.81	0.49521423796015	0.200696047969536	0.0689781582488729	0.0026	0.0027	0.021	0.1513	0.004	0.1858	0.227	0.0084	0.0016	0.0115	0.005	0.0129	0.003	0.0072	0.0149	0.1092	0.1526	0.0026	0.002	0.0063	0.022	0.0117	0.0066	0.0132	0.0077	0.0021
12	rs6539083	103973841	0.82	0.36720095628419	0.81	0.49521423796015	0.156743428323923	0.0649729111615026	0.0025	0.0027	0.0213	0.1508	0.004	0.1861	0.2268	0.0083	0.0016	0.0116	0.0051	0.0132	0.0029	0.0072	0.0149	0.1091	0.1526	0.0025	0.0018	0.0064	0.0221	0.0118	0.0067	0.0133	0.0078	0.002
12	rs17034125	103976244	0.82	0.36720095628419	0.8	0.544775224122235	0.158611382491684	0.05739727393325	0.0025	0.0027	0.0213	0.1508	0.0041	0.1861	0.2268	0.0083	0.0016	0.0116	0.0051	0.0131	0.0029	0.0072	0.0149	0.1091	0.1527	0.0025	0.0018	0.0064	0.0221	0.0118	0.0067	0.0133	0.0078	0.002
12	rs80117977	103977199	0.82	0.36720095628419	0.8	0.544775224122235	0.165304220013386	0.0766262266642241	0.0025	0.0027	0.0213	0.1508	0.0041	0.1861	0.2268	0.0083	0.0016	0.0116	0.0051	0.0131	0.0029	0.0072	0.0149	0.109	0.1527	0.0025	0.0018	0.0064	0.0221	0.0118	0.0067	0.0133	0.0078	0.002
12	rs77719083	103983643	0.82	0.36720095628419	0.8	0.544775224122235	0.171445110642364	0.0778716561698616	0.0026	0.0027	0.0214	0.1512	0.0041	0.1859	0.2262	0.0084	0.0015	0.0116	0.0051	0.0131	0.0029	0.0073	0.0148	0.1082	0.1531	0.0024	0.0018	0.0064	0.0221	0.012	0.0068	0.0136	0.0079	0.0021
12	rs1964008	103991954	0.82	0.36720095628419	0.8	0.544775224122235	0.168711481589407	0.0680022136518628	0.0026	0.0027	0.0214	0.1514	0.0042	0.1858	0.2259	0.0084	0.0015	0.0116	0.0051	0.0131	0.003	0.0073	0.0147	0.1078	0.1533	0.0024	0.0019	0.0065	0.0221	0.012	0.0068	0.0137	0.0079	0.0021
12	rs11111671	103997143	0.81	0.411214762386647	0.8	0.544775224122235	0.159464759110186	0.0550885801248002	0.0026	0.0027	0.0214	0.1515	0.0042	0.1854	0.2259	0.0084	0.0015	0.0116	0.0051	0.0129	0.003	0.0074	0.0149	0.1079	0.1533	0.0024	0.0019	0.0065	0.0221	0.0121	0.0068	0.0139	0.0079	0.002
12	rs78774099	103997282	0.82	0.36720095628419	0.8	0.544775224122235	0.153380508927007	0.0542649254622272	0.0026	0.0027	0.0214	0.1515	0.0042	0.1854	0.2258	0.0084	0.0015	0.0115	0.0051	0.0129	0.003	0.0074	0.0147	0.1079	0.1534	0.0024	0.0019	0.0065	0.0222	0.0121	0.0068	0.0139	0.0079	0.002
12	rs56916543	103997619	0.82	0.36720095628419	0.8	0.544775224122235	0.150787295777849	0.052136168043876	0.0026	0.0027	0.0214	0.1515	0.0042	0.1854	0.2258	0.0084	0.0015	0.0115	0.0051	0.0129	0.003	0.0074	0.0147	0.1079	0.1534	0.0024	0.0019	0.0065	0.0222	0.0121	0.0068	0.0139	0.0079	0.002
12	rs17034229	104013662	0.82	0.36720095628419	0.8	0.544775224122235	0.115040825330213	0.0475721379941489	0.0024	0.0024	0.0212	0.147	0.0053	0.1847	0.2262	0.0082	0.0012	0.0117	0.005	0.0135	0.0026	0.0077	0.0158	0.1052	0.1575	0.0015	0.0017	0.0074	0.0219	0.0128	0.0074	0.0148	0.0083	0.0018
12	rs703619	104022088	0.83	0.326509998324372	0.8	0.544775224122235	0.111893002282894	0.0315563357147511	0.0023	0.0024	0.0211	0.1467	0.0055	0.1842	0.2264	0.0082	0.0011	0.0118	0.005	0.0137	0.0025	0.0078	0.0158	0.1045	0.1582	0.0012	0.0016	0.0076	0.0219	0.0129	0.0078	0.0151	0.0083	0.0017
12	rs1018034	104023304	0.83	0.326509998324372	0.8	0.544775224122235	0.11057212633694	0.0316554863022853	0.0023	0.0024	0.0211	0.1467	0.0055	0.1841	0.2264	0.0081	0.0011	0.0118	0.005	0.0137	0.0025	0.0078	0.0158	0.1046	0.1583	0.0012	0.0016	0.0076	0.0219	0.0129	0.0078	0.0151	0.0083	0.0017
12	rs79125265	104026873	0.83	0.326509998324372	0.8	0.544775224122235	0.114928479809725	0.0430218046720096	0.0023	0.0023	0.0211	0.1467	0.0055	0.1842	0.2264	0.0082	0.0011	0.0117	0.0049	0.0137	0.0025	0.0078	0.0159	0.1045	0.1585	0.0012	0.0016	0.0075	0.0217	0.0129	0.0078	0.0151	0.0083	0.0017
12	rs117692512	104028293	0.83	0.326509998324372	0.8	0.544775224122235	0.111176326310217	0.0303777869732821	0.0023	0.0023	0.0211	0.1467	0.0054	0.1843	0.2264	0.0082	0.0011	0.0116	0.0049	0.0137	0.0024	0.0078	0.0159	0.1045	0.1587	0.0011	0.0016	0.0075	0.0216	0.0128	0.0079	0.0151	0.0083	0.0017
12	rs117887963	104034542	0.83	0.326509998324372	0.79	0.597486775499064	0.107097047249187	0.0353723027871356	0.0023	0.0021	0.0211	0.1468	0.0054	0.1846	0.2263	0.0083	0.001	0.0113	0.0048	0.0138	0.0023	0.0078	0.0162	0.1043	0.1595	0.001	0.0016	0.0075	0.0212	0.0127	0.008	0.0151	0.0083	0.0017
12	rs12580493	104040968	0.83	0.326509998324372	0.79	0.597486775499064	0.101778311626155	0.0296036822255368	0.0023	0.0021	0.0211	0.1468	0.0054	0.1848	0.2263	0.0083	0.001	0.0112	0.0048	0.0138	0.0022	0.0079	0.0163	0.1043	0.1598	0.001	0.0016	0.0074	0.021	0.0127	0.0081	0.0151	0.0083	0.0017
12	rs17502807	104046149	0.83	0.326509998324372	0.79	0.597486775499064	0.0849766793108499	0.0252902034751081	0.0023	0.002	0.0212	0.1468	0.0054	0.1839	0.2257	0.0084	0.001	0.0111	0.0048	0.014	0.0022	0.0079	0.0161	0.1047	0.161	0.001	0.0016	0.0074	0.0209	0.0127	0.0081	0.0151	0.0083	0.0017
12	rs17034281	104049941	0.83	0.326509998324372	0.79	0.597486775499064	0.08221688433069	0.0252009633961589	0.0023	0.002	0.0212	0.1468	0.0055	0.1838	0.2256	0.0085	0.001	0.0112	0.0048	0.014	0.0021	0.0079	0.0161	0.1047	0.1612	0.001	0.0016	0.0074	0.0209	0.0127	0.0081	0.0151	0.0083	0.0017
12	rs831681	104051298	0.83	0.326509998324372	0.79	0.597486775499064	0.0813776700872142	0.0256936337481979	0.0023	0.002	0.0211	0.1469	0.0054	0.1838	0.2254	0.0084	9e-04	0.0112	0.0048	0.014	0.0021	0.0079	0.016	0.105	0.1618	0.001	0.0015	0.0074	0.0207	0.0126	0.0081	0.0151	0.0082	0.0017
12	rs75712475	104051927	0.83	0.326509998324372	0.79	0.597486775499064	0.0820349653370204	0.0268760456943843	0.0023	0.002	0.0211	0.1469	0.0055	0.1835	0.2253	0.0086	9e-04	0.0112	0.0048	0.014	0.0021	0.0079	0.016	0.105	0.1617	0.001	0.0015	0.0074	0.0207	0.0126	0.0082	0.0152	0.0082	0.0017
12	rs10431413	104053109	0.83	0.326509998324372	0.78	0.653412240020304	0.083750592718478	0.0292201243966722	0.0023	0.002	0.0211	0.1468	0.0055	0.1827	0.2253	0.0088	9e-04	0.0112	0.0048	0.0139	0.0021	0.0079	0.0161	0.1051	0.1616	9e-04	0.0015	0.0074	0.0208	0.0127	0.0084	0.0154	0.0083	0.0017
12	rs10745978	104058780	0.84	0.289034762536342	0.78	0.653412240020304	0.0461156557721512	0.0179051556398911	0.0022	0.0018	0.0217	0.1475	0.0055	0.1809	0.2236	0.0088	0.001	0.011	0.0043	0.0142	0.002	0.0073	0.0159	0.1079	0.1633	9e-04	0.0015	0.0072	0.0203	0.0128	0.0085	0.0156	0.0079	0.0017
12	rs3752877	104060741	0.84	0.289034762536342	0.77	0.712611004068267	0.0494082292599665	0.0180946713218615	0.0022	0.0018	0.0216	0.1477	0.0054	0.1809	0.2234	0.0088	0.001	0.0109	0.0043	0.0142	0.002	0.0074	0.0158	0.1081	0.1637	9e-04	0.0015	0.0071	0.0203	0.0127	0.0085	0.0156	0.0078	0.0017
12	rs703638	104064002	0.84	0.289034762536342	0.78	0.653412240020304	0.0466772569085727	0.0120815705501823	0.0024	0.0015	0.0218	0.1482	0.0055	0.1803	0.222	0.0087	0.0012	0.0109	0.0043	0.0142	0.0021	0.0072	0.0159	0.1091	0.1644	9e-04	0.0017	0.0069	0.0199	0.0127	0.0083	0.0158	0.0077	0.0019
12	rs17034336	104064574	0.84	0.289034762536342	0.78	0.653412240020304	0.0460069910177673	0.0107534968452045	0.0024	0.0015	0.0218	0.1483	0.0055	0.1804	0.2216	0.0087	0.0012	0.0109	0.0043	0.0142	0.0021	0.0072	0.016	0.1092	0.1646	9e-04	0.0017	0.0069	0.0198	0.0127	0.0083	0.0158	0.0077	0.0019
12	rs703640	104065431	0.84	0.289034762536342	0.77	0.712611004068267	0.0460535403047473	0.0101758538103005	0.0024	0.0015	0.0218	0.1483	0.0055	0.1803	0.2215	0.0087	0.0012	0.0109	0.0042	0.0142	0.0021	0.0072	0.016	0.1093	0.1646	9e-04	0.0017	0.0069	0.0198	0.0127	0.0083	0.0159	0.0077	0.0019
12	rs76059974	104066867	0.84	0.289034762536342	0.77	0.712611004068267	0.0464895437167589	0.00830854975453999	0.0024	0.0015	0.0219	0.1479	0.0055	0.1802	0.2216	0.0086	0.0013	0.0108	0.0042	0.0142	0.0021	0.0072	0.0159	0.1093	0.1648	9e-04	0.0018	0.0069	0.0198	0.0127	0.0083	0.0159	0.0077	0.002
12	rs17034351	104067524	0.84	0.289034762536342	0.77	0.712611004068267	0.047528329230999	0.00592821789984077	0.0025	0.0015	0.022	0.1476	0.0055	0.1801	0.2216	0.0086	0.0014	0.0107	0.0042	0.0142	0.0022	0.0073	0.0158	0.1093	0.1649	9e-04	0.0019	0.0069	0.0198	0.0127	0.0083	0.0159	0.0077	0.0021
12	rs7973658	104069795	0.84	0.289034762536342	0.77	0.712611004068267	0.0458056468015522	0.00285455049862402	0.0026	0.0015	0.0226	0.1471	0.0055	0.1798	0.2213	0.0089	0.0015	0.0103	0.0041	0.0141	0.0023	0.0073	0.0157	0.1092	0.1651	0.001	0.002	0.0068	0.0197	0.0127	0.0082	0.0162	0.0077	0.0022
12	rs61937831	104070462	0.84	0.289034762536342	0.77	0.712611004068267	0.0468811924024809	0.00246457724321632	0.0026	0.0015	0.0227	0.1469	0.0055	0.1798	0.2213	0.0089	0.0015	0.0102	0.0041	0.0141	0.0023	0.0073	0.0157	0.1092	0.1651	0.001	0.002	0.0068	0.0197	0.0127	0.0082	0.0162	0.0077	0.0022
12	rs56738490	104070775	0.84	0.289034762536342	0.77	0.712611004068267	0.0475600507856129	0.00255912447907442	0.0026	0.0015	0.0227	0.1468	0.0056	0.1798	0.2213	0.0089	0.0016	0.0102	0.0041	0.0141	0.0023	0.0074	0.0157	0.1092	0.1651	0.001	0.002	0.0068	0.0197	0.0127	0.0082	0.0162	0.0077	0.0022
12	rs12314920	104074151	0.84	0.289034762536342	0.77	0.712611004068267	0.0507552665097089	0.0014016628615929	0.0027	0.0016	0.0228	0.1465	0.0056	0.1796	0.2209	0.0092	0.0018	0.0099	0.004	0.0141	0.0025	0.0074	0.0156	0.1092	0.1654	0.0011	0.0021	0.0067	0.0197	0.0125	0.0082	0.0162	0.0077	0.0024
12	rs78390898	104077779	0.84	0.289034762536342	0.76	0.775138689739853	0.0635947214842337	0.00166857050727444	0.0027	0.0016	0.0229	0.1459	0.0057	0.1803	0.2206	0.0093	0.0019	0.0097	0.004	0.0143	0.0025	0.0076	0.016	0.1086	0.1652	0.0011	0.0022	0.0068	0.0198	0.0126	0.0082	0.0159	0.0078	0.0024
12	rs17034372	104080773	0.84	0.289034762536342	0.76	0.775138689739853	0.0636525229325186	0.00150124297017339	0.0027	0.0016	0.023	0.1459	0.0057	0.1806	0.2205	0.0093	0.0019	0.0097	0.004	0.0144	0.0026	0.0077	0.0161	0.1082	0.1651	0.0011	0.0022	0.0068	0.0197	0.0126	0.008	0.0158	0.0078	0.0024
12	rs703648	104080975	0.84	0.289034762536342	0.76	0.775138689739853	0.0639613812037192	0.0013153051570018	0.0027	0.0016	0.023	0.1459	0.0057	0.1806	0.2205	0.0093	0.0019	0.0097	0.004	0.0144	0.0026	0.0077	0.0161	0.1082	0.1651	0.0011	0.0022	0.0068	0.0197	0.0126	0.008	0.0158	0.0078	0.0024
12	rs11111712	104081723	0.85	0.254661707966279	0.76	0.775138689739853	0.0664082913096658	0.0013247483387153	0.0027	0.0016	0.023	0.1459	0.0057	0.1806	0.2205	0.0093	0.0019	0.0097	0.004	0.0144	0.0026	0.0078	0.0162	0.1081	0.1651	0.0011	0.0022	0.0068	0.0197	0.0126	0.008	0.0158	0.0078	0.0024
12	rs56095195	104088014	0.85	0.254661707966279	0.75	0.841047356078831	0.0700177916495844	0.000673817357799585	0.0026	0.0016	0.0231	0.1458	0.0058	0.1807	0.2202	0.0093	0.002	0.0097	0.0039	0.0145	0.0026	0.0078	0.0162	0.1082	0.1652	0.0011	0.0022	0.0068	0.0197	0.0126	0.0079	0.0157	0.0079	0.0024
12	rs11111716	104091734	0.85	0.254661707966279	0.75	0.841047356078831	0.0675040820664571	0.000575087296097854	0.0026	0.0017	0.0233	0.1455	0.0058	0.1808	0.2196	0.0093	0.002	0.0098	0.0038	0.0147	0.0026	0.0079	0.0163	0.1085	0.1652	0.0011	0.0023	0.007	0.0195	0.0127	0.0078	0.0154	0.0079	0.0024
12	rs76768535	104092538	0.85	0.254661707966279	0.75	0.841047356078831	0.0688954356309747	0.000767606028576707	0.0026	0.0017	0.0237	0.1443	0.0059	0.181	0.2196	0.0093	0.0021	0.0099	0.0038	0.0147	0.0026	0.0079	0.0165	0.1084	0.1654	0.0011	0.0023	0.007	0.0194	0.0131	0.0076	0.0153	0.0078	0.0024
12	rs697210	104092996	0.85	0.254661707966279	0.75	0.841047356078831	0.0688954356309747	0.0004852092813091	0.0026	0.0017	0.0239	0.1436	0.006	0.1811	0.2195	0.0093	0.0021	0.0099	0.0038	0.0147	0.0025	0.0079	0.0166	0.1083	0.1655	0.0011	0.0023	0.0071	0.0194	0.0133	0.0075	0.0153	0.0078	0.0025
12	rs7309088	104094133	0.86	0.223270892544248	0.75	0.841047356078831	0.0555581731996885	0.000380354044600622	0.0026	0.0017	0.0244	0.1434	0.0059	0.1811	0.2183	0.0093	0.0021	0.0095	0.0039	0.0146	0.0025	0.0078	0.0166	0.1089	0.1659	0.0012	0.0023	0.0072	0.0194	0.0134	0.0075	0.0153	0.0078	0.0025
12	rs113372768	104097496	0.86	0.223270892544248	0.76	0.775138689739853	0.0369529390403768	0.00138220569585853	0.0026	0.0018	0.0248	0.1431	0.0058	0.1811	0.2188	0.0091	0.0022	0.0094	0.004	0.0142	0.0025	0.0076	0.0168	0.1094	0.1653	0.0012	0.0023	0.0075	0.0192	0.0135	0.0075	0.0154	0.0074	0.0025
12	rs73189891	104097605	0.86	0.223270892544248	0.76	0.775138689739853	0.0358044430365178	0.0014016628615929	0.0026	0.0018	0.0248	0.1431	0.0058	0.1811	0.2188	0.0091	0.0022	0.0094	0.004	0.0142	0.0025	0.0076	0.0168	0.1094	0.1653	0.0012	0.0023	0.0075	0.0192	0.0135	0.0075	0.0154	0.0074	0.0025
12	rs11111718	104099544	0.87	0.194736090082605	0.77	0.712611004068267	0.0228019386032808	0.0017010467081069	0.0026	0.0018	0.025	0.1429	0.0057	0.1811	0.219	0.009	0.0022	0.0094	0.0042	0.0139	0.0025	0.0075	0.0169	0.1097	0.1649	0.0012	0.0023	0.0077	0.0191	0.0137	0.0075	0.0155	0.0072	0.0025
12	rs57416097	104102036	0.87	0.194736090082605	0.77	0.712611004068267	0.0128001497791708	0.00119598699506011	0.0025	0.0019	0.0252	0.1432	0.006	0.1802	0.2183	0.0087	0.0021	0.0097	0.0045	0.0142	0.0025	0.0075	0.0169	0.1108	0.1653	0.0012	0.0022	0.0077	0.0186	0.0136	0.0074	0.0157	0.0066	0.0024
12	rs7310585	104103056	0.87	0.194736090082605	0.76	0.775138689739853	0.0111520356415965	0.00234589053539482	0.0025	0.0018	0.0252	0.1434	0.006	0.1804	0.218	0.0087	0.0021	0.0097	0.0045	0.0142	0.0025	0.0075	0.0169	0.111	0.1653	0.0011	0.0022	0.0077	0.0186	0.0136	0.0073	0.0156	0.0065	0.0023
12	rs10861078	104109497	0.87	0.194736090082605	0.77	0.712611004068267	0.0142497287186725	0.0086716370030195	0.0024	0.0017	0.0254	0.1433	0.0061	0.1804	0.2182	0.0087	0.0019	0.0097	0.0046	0.0142	0.0023	0.0075	0.0168	0.1115	0.1654	0.001	0.0021	0.0078	0.0187	0.0137	0.0073	0.0155	0.0064	0.0022
12	rs17583022	104110681	0.87	0.194736090082605	0.78	0.653412240020304	0.0144187534940853	0.0125522483940766	0.0024	0.0017	0.0254	0.1433	0.0061	0.1804	0.2182	0.0087	0.0018	0.0097	0.0046	0.0142	0.0023	0.0075	0.0168	0.1115	0.1654	0.001	0.0021	0.0078	0.0187	0.0137	0.0073	0.0155	0.0064	0.0022
12	rs76035103	104115293	0.87	0.194736090082605	0.77	0.712611004068267	0.0153501526832686	0.0127750063988314	0.0024	0.0017	0.0254	0.1431	0.0061	0.1804	0.2183	0.0087	0.0018	0.0098	0.0046	0.0142	0.0023	0.0075	0.0167	0.1116	0.1654	0.001	0.0021	0.0078	0.0187	0.0137	0.0073	0.0156	0.0064	0.0022
12	rs79956596	104116134	0.87	0.194736090082605	0.77	0.712611004068267	0.0154928862732724	0.010959521571443	0.0024	0.0017	0.0254	0.1431	0.0061	0.1804	0.2183	0.0087	0.0018	0.0098	0.0046	0.0142	0.0023	0.0075	0.0167	0.1116	0.1654	0.001	0.0021	0.0078	0.0187	0.0137	0.0073	0.0156	0.0064	0.0022
12	rs17034433	104124018	0.87	0.194736090082605	0.77	0.712611004068267	0.0151238013089334	0.00848908689746889	0.0024	0.0017	0.0254	0.1429	0.0061	0.1805	0.2183	0.0087	0.0018	0.0098	0.0046	0.0142	0.0023	0.0075	0.0167	0.1116	0.1654	0.001	0.0021	0.0078	0.0186	0.0137	0.0073	0.0156	0.0064	0.0022
12	rs4981042	104124061	0.87	0.194736090082605	0.77	0.712611004068267	0.0151449163459716	0.00950423792628744	0.0024	0.0017	0.0254	0.143	0.0061	0.1803	0.2183	0.0087	0.0018	0.0098	0.0046	0.0142	0.0023	0.0075	0.0167	0.1116	0.1655	0.001	0.0021	0.0078	0.0186	0.0137	0.0073	0.0156	0.0064	0.0022
12	rs73192004	104127353	0.87	0.194736090082605	0.78	0.653412240020304	0.0268191386215109	0.0171939261747321	0.0024	0.0017	0.0255	0.1431	0.0062	0.1801	0.2176	0.0088	0.0019	0.0099	0.0046	0.0141	0.0023	0.0075	0.0168	0.1119	0.1654	0.001	0.0023	0.0078	0.0186	0.0137	0.0073	0.0157	0.0065	0.0022
12	rs11111738	104128666	0.87	0.194736090082605	0.78	0.653412240020304	0.0193798858047537	0.0137852112631742	0.0024	0.0017	0.0256	0.143	0.0062	0.1797	0.2166	0.0089	0.0019	0.0101	0.0047	0.014	0.0023	0.0076	0.0167	0.1128	0.1647	0.0011	0.0023	0.0079	0.0188	0.0137	0.0074	0.0159	0.0066	0.0022
12	rs1946821	104129523	0.88	0.168925028033099	0.78	0.653412240020304	0.00260645483960326	0.0526337298362892	0.0027	0.0018	0.026	0.143	0.0071	0.1763	0.2106	0.0098	0.0018	0.0116	0.0053	0.0142	0.0022	0.0082	0.0161	0.1184	0.1648	0.0012	0.0018	0.0079	0.0175	0.0134	0.0074	0.0162	0.0071	0.002
12	rs10778284	104130510	0.88	0.168925028033099	0.78	0.653412240020304	0.00926763098035208	0.254767063541176	0.0027	0.0018	0.0256	0.1462	0.0071	0.1749	0.211	0.0102	0.0015	0.0125	0.0059	0.0132	0.0019	0.0083	0.0143	0.1253	0.1636	0.001	0.0012	0.0078	0.016	0.012	0.0071	0.0153	0.0064	0.0016
12	rs58820268	104131155	0.88	0.168925028033099	0.78	0.653412240020304	0.00393286937758409	0.178561187598278	0.0027	0.0018	0.0255	0.1465	0.007	0.1752	0.2115	0.0102	0.0015	0.0127	0.0059	0.0131	0.0019	0.008	0.0142	0.1257	0.1636	0.0011	0.0011	0.0076	0.0158	0.0119	0.0071	0.0152	0.0062	0.0016
12	rs10861088	104132020	0.88	0.168925028033099	0.78	0.653412240020304	0.00362657891520097	0.161755220868962	0.0027	0.0018	0.0254	0.1466	0.007	0.1753	0.2116	0.0102	0.0015	0.0127	0.0059	0.013	0.0019	0.008	0.0142	0.1258	0.1636	0.0011	0.0011	0.0075	0.0158	0.0118	0.0071	0.0151	0.0062	0.0016
12	rs10861089	104132683	0.88	0.168925028033099	0.78	0.653412240020304	0.0040368146775599	0.145077461714473	0.0027	0.0018	0.0254	0.1466	0.007	0.1753	0.2116	0.0102	0.0015	0.0127	0.0059	0.013	0.0019	0.008	0.0142	0.1259	0.1637	0.0011	0.0011	0.0076	0.0158	0.0118	0.0071	0.0151	0.0062	0.0016
12	rs73192011	104133980	0.88	0.168925028033099	0.78	0.653412240020304	0.00436712938749489	0.150343530873822	0.0026	0.0018	0.0254	0.1464	0.0068	0.1753	0.2117	0.0102	0.0015	0.0127	0.0058	0.0134	0.0018	0.0081	0.0141	0.1261	0.1638	0.0012	0.0011	0.0076	0.0156	0.0117	0.0071	0.015	0.0061	0.0016
12	rs4015379	104134880	0.88	0.168925028033099	0.78	0.653412240020304	0.0050239665433161	0.181687572606014	0.0026	0.0018	0.0254	0.1464	0.0068	0.1754	0.2117	0.0102	0.0015	0.0127	0.0058	0.0133	0.0018	0.0081	0.0141	0.1262	0.164	0.0012	0.0011	0.0076	0.0156	0.0117	0.0071	0.015	0.006	0.0016
12	rs3844213	104135083	0.88	0.168925028033099	0.78	0.653412240020304	0.00709182550509634	0.216194353903294	0.0026	0.0018	0.0255	0.1463	0.0067	0.1754	0.2124	0.0101	0.0014	0.0126	0.0057	0.0132	0.0018	0.0081	0.0141	0.1266	0.1637	0.0012	0.001	0.0075	0.0155	0.0116	0.0071	0.0149	0.0059	0.0016
12	rs35102665	104136289	0.89	0.145699762692903	0.77	0.712611004068267	0.00930668365060468	0.272595519357223	0.0026	0.0017	0.0257	0.1465	0.0063	0.1759	0.2134	0.0098	0.0014	0.0122	0.0054	0.0129	0.0017	0.0075	0.0137	0.1294	0.1651	0.0012	9e-04	0.0073	0.0148	0.0112	0.0068	0.0144	0.0054	0.0015
12	rs4981038	104137097	0.89	0.145699762692903	0.77	0.712611004068267	0.00523094885666892	0.272711009062895	0.0025	0.0017	0.0258	0.1466	0.006	0.1762	0.214	0.0096	0.0013	0.0119	0.0053	0.0127	0.0016	0.0071	0.0134	0.1312	0.1659	0.0012	8e-04	0.0071	0.0143	0.011	0.0066	0.0141	0.005	0.0014
12	rs2292687	104138918	0.89	0.145699762692903	0.77	0.712611004068267	0.00520901798879355	0.305149596986818	0.0024	0.0016	0.0253	0.1469	0.0054	0.1779	0.2172	0.0088	0.0013	0.0117	0.0048	0.0119	0.0014	0.0061	0.0123	0.1344	0.1686	0.0011	7e-04	0.0068	0.0136	0.0099	0.0061	0.0133	0.0042	0.0013
12	rs116894406	104138980	0.89	0.145699762692903	0.77	0.712611004068267	0.00584051628857903	0.305986536131528	0.0024	0.0016	0.0253	0.147	0.0054	0.1777	0.2172	0.0088	0.0013	0.0117	0.0048	0.0119	0.0014	0.0061	0.0123	0.1345	0.1685	0.0011	7e-04	0.0068	0.0136	0.0099	0.0061	0.0133	0.0042	0.0013
12	rs7306642	104139034	0.89	0.145699762692903	0.78	0.653412240020304	0.00566481604955106	0.311383158170298	0.0024	0.0016	0.0254	0.147	0.0054	0.1777	0.2172	0.0089	0.0013	0.0118	0.0048	0.0119	0.0014	0.0061	0.0123	0.1345	0.1684	0.0011	7e-04	0.0068	0.0136	0.0099	0.0061	0.0133	0.0042	0.0014
12	Affx-6773801	104139649	0.89	0.145699762692903	0.78	0.653412240020304	0.00516847949626477	0.25635159060674	0.0025	0.0016	0.0255	0.1472	0.0054	0.1776	0.217	0.0089	0.0013	0.0118	0.0048	0.0119	0.0014	0.006	0.0123	0.135	0.1677	0.0011	7e-04	0.0068	0.0135	0.0098	0.0062	0.0133	0.0042	0.0014
12	rs2056128	104140517	0.89	0.145699762692903	0.78	0.653412240020304	0.00611196111766196	0.27780746404759	0.0024	0.0016	0.0255	0.1474	0.0054	0.178	0.2172	0.0089	0.0013	0.0118	0.0046	0.012	0.0014	0.006	0.0119	0.135	0.1677	0.0011	7e-04	0.0068	0.0134	0.0098	0.0061	0.0133	0.0042	0.0014
12	rs7138462	104143173	0.88	0.168925028033099	0.79	0.597486775499064	0.0110626190130989	0.373660076557514	0.0024	0.0015	0.0255	0.1478	0.0052	0.1787	0.2172	0.0089	0.0012	0.0116	0.0043	0.0118	0.0013	0.0055	0.0117	0.1362	0.1681	0.0011	7e-04	0.0073	0.0132	0.0095	0.0059	0.013	0.0037	0.0013
12	rs17584045	104143697	0.88	0.168925028033099	0.79	0.597486775499064	0.0109295067276816	0.444852733696396	0.0024	0.0015	0.0255	0.1482	0.0052	0.1788	0.2172	0.0089	0.0012	0.0116	0.0043	0.0117	0.0013	0.0055	0.0116	0.1365	0.1682	0.0011	7e-04	0.0071	0.0132	0.0094	0.0059	0.0129	0.0037	0.0013
12	rs117269760	104145103	0.88	0.168925028033099	0.79	0.597486775499064	0.0086966506465505	0.292088675716606	0.0024	0.0015	0.0255	0.1483	0.0052	0.1791	0.2172	0.0089	0.0012	0.0115	0.0042	0.0116	0.0013	0.0053	0.0116	0.137	0.1684	0.0011	7e-04	0.0074	0.0131	0.0093	0.0058	0.0128	0.0035	0.0013
12	rs2374247	104145546	0.88	0.168925028033099	0.79	0.597486775499064	0.00824610399652757	0.28749965602549	0.0024	0.0015	0.0255	0.1483	0.0052	0.1791	0.2172	0.0089	0.0012	0.0115	0.0042	0.0116	0.0013	0.0053	0.0116	0.137	0.1684	0.0011	7e-04	0.0074	0.0131	0.0093	0.0058	0.0128	0.0035	0.0013
12	rs75991028	104146156	0.88	0.168925028033099	0.79	0.597486775499064	0.00751013629776285	0.277226858718505	0.0024	0.0015	0.0255	0.1483	0.0052	0.1791	0.2172	0.0089	0.0012	0.0115	0.0042	0.0116	0.0013	0.0053	0.0116	0.137	0.1684	0.0011	7e-04	0.0074	0.0131	0.0092	0.0058	0.0128	0.0035	0.0013
12	rs12423929	104146343	0.88	0.168925028033099	0.79	0.597486775499064	0.0071356243370261	0.263291458474518	0.0024	0.0015	0.0255	0.1483	0.0052	0.1791	0.2172	0.0089	0.0012	0.0115	0.0042	0.0116	0.0013	0.0053	0.0116	0.137	0.1684	0.0011	7e-04	0.0074	0.0131	0.0092	0.0058	0.0128	0.0035	0.0013
12	rs2271637	104153004	0.87	0.194736090082605	0.79	0.597486775499064	0.00812637962859051	0.195724527824818	0.0024	0.0014	0.0253	0.1485	0.0052	0.1798	0.2167	0.0094	0.0012	0.0113	0.0041	0.0112	0.0012	0.0051	0.0114	0.1382	0.1687	0.0011	8e-04	0.0076	0.0131	0.0091	0.0057	0.0126	0.003	0.0013
12	rs77344054	104161253	0.88	0.168925028033099	0.79	0.597486775499064	0.00792547012115922	0.162922357765626	0.0022	0.0014	0.0256	0.1483	0.0049	0.1812	0.2135	0.0093	0.0012	0.011	0.0039	0.0106	0.0011	0.005	0.011	0.1412	0.1707	0.001	7e-04	0.0077	0.0133	0.0086	0.0056	0.0123	0.0028	0.0013
12	rs113876254	104162729	0.88	0.168925028033099	0.79	0.597486775499064	0.00835815671018763	0.161075760449301	0.0022	0.0014	0.0256	0.1486	0.0049	0.1811	0.2135	0.0093	0.0012	0.011	0.0039	0.0106	0.0011	0.005	0.011	0.1412	0.1706	0.001	7e-04	0.0077	0.0133	0.0085	0.0056	0.0123	0.0028	0.0013
12	rs9132	104166243	0.88	0.168925028033099	0.8	0.544775224122235	0.0076396681666415	0.140525634072531	0.0022	0.0013	0.0256	0.1486	0.0048	0.1812	0.2138	0.0093	0.0012	0.011	0.0039	0.0106	0.0011	0.005	0.011	0.1411	0.1706	0.001	7e-04	0.0075	0.0133	0.0085	0.0056	0.0123	0.0028	0.0013
12	rs3087891	104166529	0.88	0.168925028033099	0.81	0.49521423796015	0.00763125994870309	0.140064134304325	0.0022	0.0013	0.0256	0.1486	0.0048	0.1812	0.2138	0.0093	0.0012	0.011	0.0039	0.0106	0.0011	0.005	0.011	0.1411	0.1706	0.001	7e-04	0.0075	0.0133	0.0085	0.0056	0.0123	0.0028	0.0013
12	rs10735389	104168087	0.88	0.168925028033099	0.81	0.49521423796015	0.00764387493784779	0.1406180004191	0.0022	0.0013	0.0256	0.1486	0.0048	0.1812	0.2138	0.0093	0.0012	0.011	0.0039	0.0106	0.0011	0.005	0.011	0.1411	0.1706	0.001	7e-04	0.0075	0.0133	0.0085	0.0056	0.0123	0.0028	0.0013
12	rs76535128	104174939	0.88	0.168925028033099	0.81	0.49521423796015	0.00749354602658708	0.140895232117075	0.0022	0.0013	0.0257	0.1486	0.0048	0.1813	0.2138	0.0092	0.0012	0.0109	0.0043	0.0106	0.0011	0.005	0.0109	0.141	0.1707	0.001	7e-04	0.0075	0.0129	0.0084	0.0057	0.0122	0.0029	0.0013
12	rs67294103	104175770	0.88	0.168925028033099	0.82	0.448736318624531	0.00760607785651896	0.137215233806753	0.0022	0.0013	0.0257	0.1487	0.0048	0.1814	0.2138	0.0092	0.0012	0.0109	0.0043	0.0106	0.0011	0.005	0.0109	0.141	0.1707	0.001	7e-04	0.0075	0.0129	0.0084	0.0057	0.0122	0.0029	0.0013
12	rs112752561	104178810	0.88	0.168925028033099	0.82	0.448736318624531	0.00778796466302669	0.139787500270611	0.0022	0.0013	0.0257	0.1487	0.0048	0.1815	0.2139	0.0092	0.0012	0.0109	0.0043	0.0106	0.0011	0.005	0.0109	0.141	0.1709	0.001	7e-04	0.0075	0.0128	0.0084	0.0057	0.0122	0.0029	0.0013
12	rs117284725	104180852	0.88	0.168925028033099	0.82	0.448736318624531	0.00802107743041173	0.140895232117075	0.0022	0.0013	0.0257	0.1487	0.0048	0.1815	0.2139	0.0092	0.0012	0.0109	0.0043	0.0106	0.0011	0.005	0.0109	0.141	0.1709	0.001	7e-04	0.0075	0.0127	0.0084	0.0057	0.0122	0.0029	0.0013
12	rs118110531	104181612	0.88	0.168925028033099	0.82	0.448736318624531	0.00809995558588537	0.143027266924976	0.0022	0.0013	0.0257	0.1487	0.0048	0.1816	0.2138	0.0092	0.0012	0.0109	0.0043	0.0106	0.0011	0.005	0.0109	0.141	0.1709	0.001	7e-04	0.0075	0.0127	0.0084	0.0057	0.0122	0.0029	0.0013
12	rs73192052	104190854	0.88	0.168925028033099	0.83	0.405269641990714	0.00867809098041428	0.156060166133246	0.0022	0.0013	0.0258	0.1488	0.0049	0.1821	0.2139	0.0091	0.0012	0.0107	0.0043	0.0106	0.0012	0.0049	0.0107	0.1407	0.1715	0.001	7e-04	0.0076	0.0123	0.0083	0.0056	0.012	0.0029	0.0013
12	rs4964805	104192824	0.88	0.168925028033099	0.83	0.405269641990714	0.0081794253175283	0.152525884493987	0.0022	0.0013	0.0257	0.1488	0.0049	0.182	0.2141	0.0091	0.0012	0.0107	0.0043	0.0106	0.0012	0.0049	0.0107	0.1407	0.1715	0.001	7e-04	0.0076	0.0123	0.0083	0.0056	0.012	0.0029	0.0013
12	rs11608250	104196501	0.88	0.168925028033099	0.86	0.29215087580064	0.00959856743832963	0.191589483714304	0.0022	0.0013	0.0257	0.1488	0.0048	0.182	0.2142	0.009	0.0012	0.0107	0.0043	0.0105	0.0012	0.0049	0.0107	0.1408	0.1716	0.001	7e-04	0.0076	0.0123	0.0083	0.0056	0.012	0.0028	0.0013
12	rs7134429	104202538	0.88	0.168925028033099	0.88	0.230271256315472	0.0100571115480601	0.224178172405594	0.0021	0.0013	0.0256	0.1487	0.0048	0.182	0.2143	0.0089	0.0012	0.0107	0.0043	0.0104	0.0011	0.0049	0.0106	0.141	0.1717	0.001	7e-04	0.0076	0.0124	0.0085	0.0056	0.0119	0.0027	0.0013
12	rs10861107	104208868	0.88	0.168925028033099	0.89	0.20310604818777	0.00972937438572276	0.227332663539369	0.0021	0.0013	0.0256	0.1487	0.0048	0.182	0.2144	0.0087	0.0012	0.0106	0.0043	0.0103	0.0011	0.0048	0.0105	0.1413	0.172	0.001	7e-04	0.0076	0.0125	0.0084	0.0056	0.0118	0.0027	0.0013
12	rs117653415	104226437	0.88	0.168925028033099	0.88	0.230271256315472	0.0102977795277731	0.256011788873321	0.0021	0.0013	0.0255	0.1486	0.0048	0.182	0.2147	0.0087	0.0012	0.0106	0.0042	0.0101	0.0011	0.0048	0.0103	0.1414	0.1724	0.001	7e-04	0.0076	0.0125	0.0084	0.0055	0.0117	0.0027	0.0013
12	rs73175813	104227661	0.88	0.168925028033099	0.9	0.178319663885856	0.0102661438347525	0.257598741761976	0.0021	0.0013	0.0255	0.1486	0.0048	0.182	0.2147	0.0087	0.0012	0.0106	0.0042	0.0101	0.0011	0.0048	0.0103	0.1414	0.1724	0.001	7e-04	0.0076	0.0125	0.0084	0.0055	0.0117	0.0027	0.0013
12	rs7968124	104233766	0.87	0.194736090082605	0.9	0.178319663885856	0.0430791278512991	0.417825945837008	0.0016	0.0012	0.0243	0.1485	0.0044	0.1808	0.2197	0.0079	0.001	0.0107	0.0027	0.0073	0.0013	0.0045	0.008	0.1436	0.1787	8e-04	8e-04	0.0081	0.0133	0.0078	0.0044	0.01	0.0026	0.0014
12	rs56365699	104235779	0.87	0.194736090082605	0.9	0.178319663885856	0.040309579815071	0.383327710641924	0.0016	0.0012	0.0243	0.1485	0.0044	0.1807	0.2197	0.0078	0.001	0.0107	0.0027	0.0073	0.0014	0.0045	0.008	0.1437	0.1789	8e-04	8e-04	0.0081	0.0133	0.0078	0.0044	0.01	0.0026	0.0014
12	rs1370776	104241272	0.86	0.223270892544248	0.9	0.178319663885856	0.0259240823019847	0.318380003416938	0.0016	0.0012	0.0242	0.1485	0.0044	0.1807	0.2198	0.0078	0.001	0.0105	0.0026	0.0071	0.0014	0.0045	0.0079	0.1439	0.1794	8e-04	8e-04	0.0082	0.0135	0.0078	0.0044	0.0099	0.0026	0.0014
12	rs10507170	104245046	0.86	0.223270892544248	0.9	0.178319663885856	0.0251521809598896	0.316686895620387	0.0016	0.0012	0.0242	0.1488	0.0044	0.1806	0.2198	0.0078	0.001	0.0105	0.0026	0.007	0.0014	0.0045	0.0078	0.1438	0.1797	8e-04	8e-04	0.0081	0.0135	0.0077	0.0043	0.0099	0.0026	0.0014
12	rs12368164	104251424	0.86	0.223270892544248	0.9	0.178319663885856	0.0211123644257614	0.286209319573421	0.0016	0.0012	0.0241	0.1493	0.0044	0.1805	0.2199	0.0077	0.001	0.0105	0.0025	0.007	0.0014	0.0045	0.0077	0.1435	0.1802	8e-04	8e-04	0.0082	0.0135	0.0074	0.0043	0.0099	0.0026	0.0014
12	rs7302074	104253915	0.86	0.223270892544248	0.9	0.178319663885856	0.0211033881777414	0.282582462987247	0.0016	0.0013	0.0241	0.1494	0.0044	0.1806	0.22	0.0077	0.001	0.0105	0.0025	0.007	0.0014	0.0045	0.0077	0.1435	0.1803	8e-04	8e-04	0.0082	0.0135	0.0074	0.0042	0.0099	0.0026	0.0014
12	rs117881778	104254871	0.86	0.223270892544248	0.9	0.178319663885856	0.0204380037283438	0.274560897683556	0.0015	0.0013	0.0241	0.1494	0.0044	0.1805	0.2203	0.0076	0.001	0.0105	0.0025	0.007	0.0014	0.0045	0.0078	0.1434	0.1803	8e-04	9e-04	0.0082	0.0132	0.0076	0.0041	0.0099	0.0025	0.0015
12	rs11111817	104254932	0.86	0.223270892544248	0.9	0.178319663885856	0.020315502843786	0.273635470644432	0.0015	0.0013	0.0241	0.1494	0.0044	0.1805	0.2204	0.0075	0.001	0.0105	0.0025	0.007	0.0014	0.0045	0.0078	0.1434	0.1804	8e-04	9e-04	0.0082	0.0132	0.0076	0.0041	0.0099	0.0025	0.0015
12	rs11612613	104260208	0.86	0.223270892544248	0.89	0.20310604818777	0.0200115805209818	0.273751096270403	0.0015	0.0013	0.0241	0.1495	0.0044	0.1806	0.2205	0.0075	0.001	0.0104	0.0025	0.0069	0.0014	0.0045	0.0077	0.1433	0.1806	8e-04	9e-04	0.0082	0.0132	0.0075	0.0041	0.0099	0.0025	0.0015
12	rs10778292	104260287	0.86	0.223270892544248	0.89	0.20310604818777	0.0200461464579912	0.273751096270403	0.0015	0.0013	0.0241	0.1495	0.0044	0.1806	0.2205	0.0075	0.001	0.0104	0.0025	0.0069	0.0014	0.0045	0.0077	0.1433	0.1806	8e-04	9e-04	0.0082	0.0132	0.0075	0.0041	0.0099	0.0025	0.0015
12	rs116841975	104264868	0.86	0.223270892544248	0.89	0.20310604818777	0.020106741059092	0.278620938602695	0.0015	0.0013	0.0241	0.1495	0.0043	0.1806	0.2205	0.0075	0.001	0.0104	0.0024	0.0069	0.0014	0.0045	0.0077	0.1433	0.1807	9e-04	9e-04	0.0082	0.0132	0.0075	0.0041	0.0099	0.0025	0.0015
12	rs7312936	104274572	0.86	0.223270892544248	0.89	0.20310604818777	0.0200894147752662	0.282232227848496	0.0015	0.0013	0.0241	0.1496	0.0043	0.1806	0.2205	0.0075	0.001	0.0104	0.0024	0.0069	0.0014	0.0045	0.0077	0.1433	0.1807	9e-04	9e-04	0.0082	0.0132	0.0075	0.0041	0.0099	0.0025	0.0015
12	rs2576969	104278528	0.86	0.223270892544248	0.89	0.20310604818777	0.0202283287072557	0.284218648692039	0.0015	0.0013	0.0241	0.1495	0.0043	0.1806	0.2206	0.0075	0.001	0.0104	0.0024	0.0069	0.0014	0.0045	0.0077	0.1433	0.1808	9e-04	9e-04	0.0082	0.0132	0.0074	0.0041	0.0099	0.0025	0.0015
12	rs73386167	104280023	0.86	0.223270892544248	0.9	0.178319663885856	0.0203242352111685	0.287734452506649	0.0015	0.0013	0.0241	0.1493	0.0043	0.1807	0.2207	0.0075	0.001	0.0104	0.0024	0.0069	0.0014	0.0044	0.0077	0.1433	0.181	9e-04	9e-04	0.0081	0.0132	0.0074	0.0041	0.0099	0.0025	0.0015
12	rs7301439	104289592	0.86	0.223270892544248	0.89	0.20310604818777	0.0206846098694636	0.295515270054933	0.0015	0.0013	0.024	0.1492	0.0043	0.1807	0.2208	0.0075	0.001	0.0104	0.0024	0.0069	0.0015	0.0044	0.0077	0.1433	0.1811	9e-04	9e-04	0.0081	0.0132	0.0074	0.0041	0.0099	0.0025	0.0015
12	rs7971563	104294275	0.86	0.223270892544248	0.89	0.20310604818777	0.0207023066455085	0.295988851062191	0.0015	0.0013	0.024	0.1492	0.0043	0.1807	0.2208	0.0075	0.001	0.0104	0.0024	0.0069	0.0015	0.0044	0.0077	0.1433	0.1811	9e-04	9e-04	0.0081	0.0132	0.0074	0.0041	0.0099	0.0025	0.0015
12	rs117580350	104298737	0.86	0.223270892544248	0.89	0.20310604818777	0.0207909549849326	0.29931031239706	0.0015	0.0013	0.024	0.1492	0.0043	0.1808	0.2207	0.0075	0.001	0.0104	0.0023	0.0069	0.0015	0.0044	0.0077	0.1433	0.1812	9e-04	9e-04	0.0081	0.0132	0.0073	0.0041	0.0099	0.0025	0.0015
12	rs113785701	104302519	0.86	0.223270892544248	0.89	0.20310604818777	0.0206846098694636	0.297173804336051	0.0015	0.0013	0.024	0.1492	0.0043	0.1808	0.2206	0.0074	0.001	0.0104	0.0023	0.0069	0.0015	0.0044	0.0077	0.1434	0.1812	9e-04	9e-04	0.0081	0.0132	0.0073	0.0041	0.0099	0.0025	0.0015
12	rs73177918	104303172	0.86	0.223270892544248	0.89	0.20310604818777	0.0246166964851421	0.307902109894629	0.0015	0.0013	0.0237	0.1492	0.0043	0.1809	0.2206	0.0074	0.001	0.0104	0.0023	0.0069	0.0015	0.0047	0.0077	0.1434	0.1812	9e-04	9e-04	0.0081	0.0132	0.0073	0.0041	0.0099	0.0025	0.0015
12	rs9788014	104309383	0.86	0.223270892544248	0.89	0.20310604818777	0.0106073992827582	0.304791118788898	0.0015	0.0014	0.0242	0.1493	0.004	0.1819	0.2206	0.0068	0.001	0.009	0.0023	0.0068	0.0014	0.0047	0.0078	0.1444	0.1811	9e-04	9e-04	0.0081	0.0133	0.0074	0.0042	0.0096	0.0025	0.0015
12	rs1165668	104317996	0.86	0.223270892544248	0.89	0.20310604818777	0.00945424468894907	0.301094249939693	0.0015	0.0014	0.0241	0.1496	0.004	0.1817	0.2202	0.0068	0.001	0.0089	0.0023	0.0068	0.0014	0.0047	0.0078	0.1445	0.1811	9e-04	9e-04	0.0081	0.0134	0.0074	0.0042	0.0096	0.0026	0.0015
12	rs1165669	104318172	0.86	0.223270892544248	0.89	0.20310604818777	0.00945424468894907	0.301094249939693	0.0015	0.0014	0.0241	0.1496	0.004	0.1817	0.2202	0.0068	0.001	0.0089	0.0023	0.0068	0.0014	0.0047	0.0078	0.1445	0.1811	9e-04	9e-04	0.0081	0.0134	0.0074	0.0042	0.0096	0.0026	0.0015
12	rs9308316	104320209	0.86	0.223270892544248	0.89	0.20310604818777	0.0094492975755394	0.299429142349	0.0015	0.0014	0.0241	0.1496	0.004	0.1817	0.2202	0.0068	0.001	0.0089	0.0023	0.0068	0.0014	0.0047	0.0078	0.1445	0.1811	9e-04	9e-04	0.0081	0.0134	0.0074	0.0042	0.0096	0.0026	0.0015
12	rs1165677	104322144	0.86	0.223270892544248	0.89	0.20310604818777	0.00947405279142689	0.295988851062191	0.0015	0.0014	0.0241	0.1496	0.004	0.1817	0.2202	0.0068	0.001	0.0089	0.0023	0.0068	0.0014	0.0047	0.0078	0.1445	0.1811	9e-04	9e-04	0.0081	0.0134	0.0074	0.0042	0.0096	0.0026	0.0015
12	rs117759857	104328115	0.86	0.223270892544248	0.89	0.20310604818777	0.0101873757664043	0.308381560662893	0.0016	0.0014	0.024	0.1494	0.0039	0.1816	0.2202	0.0067	0.001	0.0086	0.0022	0.0068	0.0015	0.0046	0.0076	0.1452	0.1818	9e-04	9e-04	0.0082	0.0136	0.0072	0.0042	0.0095	0.0026	0.0014
12	rs3794241	104329433	0.86	0.223270892544248	0.89	0.20310604818777	0.0110014586798907	0.337177856360444	0.0016	0.0014	0.0239	0.1492	0.0039	0.1815	0.2203	0.0065	0.001	0.0084	0.0021	0.0067	0.0016	0.0046	0.0075	0.1458	0.1823	9e-04	9e-04	0.0082	0.0138	0.0071	0.0041	0.0094	0.0025	0.0014
12	rs74382571	104330476	0.86	0.223270892544248	0.89	0.20310604818777	0.0115899737759113	0.356910563877676	0.0016	0.0014	0.0236	0.1494	0.0037	0.1821	0.2204	0.0062	0.0011	0.0079	0.002	0.0065	0.0018	0.0044	0.007	0.147	0.1828	0.001	0.001	0.0081	0.0138	0.007	0.0042	0.0092	0.0022	0.0014
12	rs1437503	104330631	0.86	0.223270892544248	0.88	0.230271256315472	0.0125044072626118	0.366707233927898	0.0016	0.0014	0.0235	0.1494	0.0037	0.1823	0.2203	0.0061	0.0011	0.0078	0.002	0.0064	0.0018	0.0044	0.0069	0.1471	0.1831	0.001	0.001	0.0081	0.0138	0.0069	0.0042	0.0091	0.0021	0.0014
12	rs111856592	104334800	0.86	0.223270892544248	0.88	0.230271256315472	0.0130316561792063	0.383327710641924	0.0016	0.0014	0.0234	0.1494	0.0037	0.1823	0.2203	0.0061	0.0011	0.0078	0.002	0.0065	0.0018	0.0044	0.0069	0.1472	0.1832	0.001	0.001	0.0081	0.0138	0.0069	0.0042	0.0091	0.0021	0.0014
12	rs1177457	104336127	0.86	0.223270892544248	0.88	0.230271256315472	0.0131074053718245	0.386522886564354	0.0016	0.0014	0.0234	0.1494	0.0037	0.1824	0.2203	0.0061	0.0011	0.0078	0.002	0.0065	0.0018	0.0044	0.0069	0.1472	0.1832	0.001	0.001	0.0081	0.0138	0.0069	0.0042	0.0091	0.0021	0.0014
12	rs2583251	104343170	0.85	0.254661707966279	0.88	0.230271256315472	0.0161178179459131	0.406625284789071	0.0016	0.0012	0.0234	0.1493	0.0037	0.1825	0.2204	0.0061	0.001	0.0078	0.002	0.0064	0.0018	0.0044	0.0068	0.1472	0.184	9e-04	0.001	0.0081	0.0138	0.0068	0.0042	0.0089	0.0021	0.0014
12	rs2293624	104345384	0.85	0.254661707966279	0.88	0.230271256315472	0.016715624219383	0.414039727461123	0.0016	0.0012	0.0234	0.1493	0.0037	0.1825	0.2204	0.0061	0.001	0.0078	0.002	0.0064	0.0018	0.0044	0.0068	0.1472	0.1841	9e-04	0.001	0.0081	0.0138	0.0068	0.0042	0.0089	0.0021	0.0014
12	rs2576975	104348430	0.85	0.254661707966279	0.88	0.230271256315472	0.0168828373749618	0.411564189709942	0.0016	0.0012	0.0234	0.1493	0.0037	0.1825	0.2205	0.0061	0.001	0.0078	0.002	0.0063	0.0017	0.0044	0.0067	0.1471	0.1842	9e-04	0.001	0.0081	0.0138	0.0068	0.0042	0.0089	0.0021	0.0014
12	rs2700507	104348482	0.85	0.254661707966279	0.88	0.230271256315472	0.0168828373749618	0.413257542272414	0.0016	0.0012	0.0234	0.1493	0.0037	0.1825	0.2205	0.0061	0.001	0.0078	0.002	0.0063	0.0017	0.0044	0.0067	0.1471	0.1842	9e-04	0.001	0.0081	0.0138	0.0068	0.0042	0.0089	0.0021	0.0014
12	rs73177939	104351332	0.85	0.254661707966279	0.88	0.230271256315472	0.0163103510739943	0.412606028813671	0.0016	0.0012	0.0234	0.1493	0.0037	0.1825	0.2207	0.0061	0.001	0.0078	0.002	0.0063	0.0017	0.0044	0.0067	0.1471	0.1842	9e-04	0.001	0.0081	0.0138	0.0067	0.0042	0.0089	0.0021	0.0013
12	rs2722195	104354290	0.85	0.254661707966279	0.88	0.230271256315472	0.0163177898127074	0.413387878526973	0.0015	0.0012	0.0234	0.1493	0.0037	0.1825	0.2207	0.0061	0.001	0.0078	0.002	0.0063	0.0017	0.0044	0.0067	0.1471	0.1842	9e-04	0.001	0.0081	0.0138	0.0067	0.0042	0.0089	0.0021	0.0013
12	rs1882018	104363181	0.85	0.254661707966279	0.88	0.230271256315472	0.0157450226861267	0.412215255089743	0.0015	0.0012	0.0233	0.149	0.0038	0.1825	0.2209	0.006	0.0011	0.0079	0.0021	0.0064	0.0017	0.0043	0.0066	0.1471	0.1844	0.001	0.001	0.008	0.0138	0.0066	0.0042	0.0088	0.0021	0.0013
12	rs3751207	104370472	0.85	0.254661707966279	0.88	0.230271256315472	0.016088346591761	0.425820415342232	0.0015	0.0012	0.0233	0.1489	0.0039	0.1825	0.221	0.0059	0.0011	0.0079	0.0021	0.0064	0.0017	0.0043	0.0066	0.1471	0.1845	0.001	0.001	0.008	0.0138	0.0066	0.0042	0.0088	0.0021	0.0012
12	rs4135089	104371429	0.85	0.254661707966279	0.88	0.230271256315472	0.0165421140417819	0.427529428911454	0.0015	0.0012	0.0233	0.149	0.0039	0.1824	0.221	0.0059	0.0011	0.0078	0.0021	0.0064	0.0017	0.0043	0.0066	0.1471	0.1845	0.001	0.0011	0.008	0.0138	0.0066	0.0042	0.0088	0.0021	0.0012
12	rs4135092	104373368	0.85	0.254661707966279	0.88	0.230271256315472	0.0163177898127074	0.427529428911454	0.0015	0.0012	0.0233	0.149	0.0039	0.1825	0.2211	0.0059	0.0011	0.0078	0.0021	0.0064	0.0017	0.0043	0.0066	0.1471	0.1845	0.001	0.0011	0.0079	0.0138	0.0066	0.0042	0.0088	0.0021	0.0012
12	rs4135106	104375838	0.85	0.254661707966279	0.88	0.230271256315472	0.0162361007869541	0.444055301329009	0.0014	0.0011	0.0235	0.1474	0.004	0.1831	0.2203	0.0059	0.001	0.0081	0.0022	0.0064	0.0016	0.0042	0.0065	0.1488	0.1843	0.001	0.0011	0.0079	0.0138	0.0066	0.0042	0.0087	0.0023	0.0012
12	rs4135113	104376693	0.85	0.254661707966279	0.88	0.230271256315472	0.0163326747743551	0.453916699732508	0.0014	0.0011	0.0235	0.1474	0.004	0.1831	0.2203	0.0059	0.001	0.0081	0.0022	0.0064	0.0016	0.0042	0.0065	0.1488	0.1843	0.001	0.0011	0.0079	0.0138	0.0066	0.0042	0.0087	0.0023	0.0012
12	rs116993466	104387477	0.85	0.254661707966279	0.88	0.230271256315472	0.0165571491238514	0.465852187383171	0.0014	0.0011	0.0236	0.1473	0.004	0.1832	0.2201	0.0059	0.001	0.0082	0.0022	0.0064	0.0016	0.0042	0.0064	0.1489	0.1842	0.001	0.0011	0.0079	0.0139	0.0066	0.0042	0.0087	0.0023	0.0012
12	rs12372540	104389583	0.85	0.254661707966279	0.88	0.230271256315472	0.016273194782969	0.463431723938066	0.0014	0.0011	0.0236	0.1473	0.004	0.1832	0.2204	0.0059	0.001	0.0082	0.0022	0.0064	0.0016	0.0042	0.0065	0.1488	0.1842	0.001	0.0011	0.0079	0.0138	0.0066	0.0042	0.0086	0.0023	0.0012
12	rs2293626	104391041	0.85	0.254661707966279	0.88	0.230271256315472	0.016147329012761	0.472457855483936	0.0014	0.0011	0.0236	0.1472	0.004	0.1835	0.2203	0.0059	0.001	0.0082	0.0022	0.0064	0.0016	0.0042	0.0064	0.1487	0.1842	0.001	0.0011	0.0079	0.0138	0.0066	0.0042	0.0086	0.0024	0.0012
12	rs17035120	104408794	0.85	0.254661707966279	0.88	0.230271256315472	0.0203591918916191	0.454184016972525	0.0013	0.001	0.0241	0.1474	0.0043	0.1836	0.2206	0.006	0.001	0.0083	0.0023	0.0064	0.0016	0.0041	0.0062	0.1483	0.1828	0.001	0.0012	0.008	0.0139	0.0064	0.0042	0.0086	0.0027	0.0012
12	rs117801489	104408832	0.85	0.254661707966279	0.88	0.230271256315472	0.0203504486389758	0.454585070589994	0.0013	0.001	0.0241	0.1474	0.0043	0.1836	0.2206	0.006	0.001	0.0083	0.0023	0.0064	0.0016	0.0041	0.0062	0.1483	0.1828	0.001	0.0012	0.008	0.0139	0.0064	0.0042	0.0086	0.0027	0.0012
12	rs79380414	104417558	0.85	0.254661707966279	0.88	0.230271256315472	0.0204117085941484	0.442594329773925	0.0014	0.001	0.024	0.1476	0.0043	0.1834	0.2205	0.006	0.001	0.0083	0.0023	0.0064	0.0017	0.0041	0.0061	0.1483	0.1828	0.001	0.0013	0.008	0.014	0.0064	0.0042	0.0087	0.0028	0.0012
12	rs2629751	104421808	0.85	0.254661707966279	0.88	0.230271256315472	0.0205258314622072	0.452180149977879	0.0014	0.001	0.0239	0.1477	0.0043	0.1833	0.2204	0.006	0.001	0.0083	0.0023	0.0064	0.0017	0.0041	0.0061	0.1483	0.1828	0.001	0.0013	0.008	0.014	0.0064	0.0042	0.0086	0.0028	0.0012
12	rs73177964	104436695	0.85	0.254661707966279	0.88	0.230271256315472	0.0175639809594735	0.445118628872377	0.0014	9e-04	0.024	0.1477	0.0043	0.1831	0.2206	0.0061	0.001	0.0083	0.0023	0.0064	0.0017	0.0041	0.0061	0.1483	0.1824	0.0013	0.0013	0.008	0.014	0.0065	0.0043	0.0084	0.0028	0.0012
12	rs77340806	104436726	0.85	0.254661707966279	0.88	0.230271256315472	0.0175561294971665	0.445251592271418	0.0014	9e-04	0.024	0.1477	0.0043	0.1831	0.2206	0.0061	0.001	0.0083	0.0023	0.0064	0.0017	0.0041	0.0061	0.1483	0.1824	0.0013	0.0013	0.008	0.014	0.0065	0.0043	0.0084	0.0028	0.0012
12	Affx-6778850	104438019	0.85	0.254661707966279	0.88	0.230271256315472	0.0177848669308485	0.43967623370103	0.0014	9e-04	0.024	0.1478	0.0043	0.1832	0.2203	0.0061	0.001	0.0084	0.0023	0.0064	0.0017	0.0041	0.0061	0.1483	0.1824	0.0013	0.0013	0.008	0.014	0.0065	0.0043	0.0084	0.0028	0.0012
12	rs17035144	104442529	0.85	0.254661707966279	0.88	0.230271256315472	0.0151378755818888	0.406365794144653	0.0014	0.001	0.024	0.1476	0.0044	0.1831	0.2203	0.0061	9e-04	0.0085	0.0024	0.0065	0.0017	0.0041	0.0064	0.1483	0.1819	0.0013	0.0013	0.0081	0.0141	0.0065	0.0043	0.0085	0.0028	0.0012
12	rs117697463	104443517	0.84	0.289034762536342	0.88	0.230271256315472	0.0146372673714521	0.397828169227205	0.0014	0.001	0.0239	0.1475	0.0044	0.183	0.2204	0.0062	9e-04	0.0085	0.0024	0.0065	0.0017	0.0041	0.0064	0.1483	0.1818	0.0013	0.0013	0.0081	0.0142	0.0065	0.0043	0.0085	0.0028	0.0012
12	rs12312593	104444199	0.84	0.289034762536342	0.88	0.230271256315472	0.0145140538239347	0.396667817675569	0.0014	0.001	0.0239	0.1474	0.0044	0.183	0.2204	0.0062	9e-04	0.0085	0.0024	0.0065	0.0017	0.0041	0.0064	0.1482	0.1817	0.0013	0.0013	0.0081	0.0143	0.0065	0.0044	0.0085	0.0028	0.0012
12	rs118076016	104448436	0.84	0.289034762536342	0.88	0.230271256315472	0.0132598874153357	0.398344180711988	0.0014	0.001	0.0239	0.1472	0.0044	0.1829	0.2205	0.0062	9e-04	0.0085	0.0024	0.0065	0.0017	0.0042	0.0065	0.1481	0.1814	0.0013	0.0013	0.0081	0.0145	0.0066	0.0044	0.0086	0.0028	0.0012
12	rs2220210	104452264	0.84	0.289034762536342	0.88	0.230271256315472	0.0126762962463594	0.399635014711759	0.0014	0.001	0.0239	0.1471	0.0045	0.1829	0.2205	0.0062	9e-04	0.0085	0.0024	0.0065	0.0017	0.0042	0.0065	0.148	0.1813	0.0013	0.0013	0.0081	0.0145	0.0066	0.0044	0.0086	0.0028	0.0012
12	rs34309392	104452604	0.84	0.289034762536342	0.88	0.230271256315472	0.0127381106605987	0.390110222609675	0.0014	0.001	0.0239	0.1471	0.0045	0.1829	0.2205	0.0062	9e-04	0.0085	0.0024	0.0065	0.0017	0.0042	0.0065	0.1481	0.1813	0.0013	0.0013	0.0081	0.0145	0.0066	0.0044	0.0086	0.0028	0.0012
12	rs11111881	104455190	0.83	0.326509998324372	0.88	0.230271256315472	0.00841235302990449	0.331162550778797	0.0014	0.001	0.0236	0.1445	0.005	0.1815	0.2206	0.0067	0.0012	0.0084	0.0025	0.0069	0.0017	0.0042	0.0069	0.1493	0.1788	0.0016	0.0014	0.0082	0.0153	0.007	0.0051	0.0092	0.0029	0.0012
12	rs117594878	104456642	0.83	0.326509998324372	0.88	0.230271256315472	0.006953840357721	0.324083437209497	0.0015	0.0011	0.0231	0.1435	0.0053	0.1818	0.2211	0.0071	0.0015	0.0084	0.0027	0.0069	0.0018	0.0043	0.0072	0.1497	0.1758	0.0019	0.0015	0.0079	0.0162	0.0072	0.0056	0.0091	0.003	0.0013
12	rs116207492	104457545	0.83	0.326509998324372	0.88	0.230271256315472	0.00700091461347133	0.326763340541501	0.0015	0.0011	0.0231	0.1435	0.0053	0.1818	0.2211	0.0071	0.0015	0.0084	0.0027	0.0069	0.0018	0.0043	0.0072	0.1497	0.1757	0.0019	0.0015	0.0079	0.0162	0.0072	0.0056	0.0091	0.003	0.0013
12	rs35879815	104459905	0.83	0.326509998324372	0.88	0.230271256315472	0.00705218811604162	0.33373667732889	0.0015	0.0011	0.0231	0.1435	0.0053	0.1818	0.2211	0.0071	0.0015	0.0084	0.0027	0.0069	0.0018	0.0043	0.0072	0.1497	0.1757	0.0019	0.0015	0.0079	0.0162	0.0072	0.0057	0.0091	0.003	0.0013
12	rs112883159	104460911	0.83	0.326509998324372	0.89	0.20310604818777	0.00689145423679156	0.328472098675182	0.0015	0.0011	0.0231	0.1434	0.0053	0.1818	0.2211	0.0071	0.0015	0.0084	0.0027	0.0069	0.0018	0.0043	0.0072	0.1497	0.1757	0.0019	0.0015	0.0079	0.0162	0.0072	0.0057	0.0091	0.003	0.0013
12	rs12310380	104478790	0.83	0.326509998324372	0.89	0.20310604818777	0.00617596731864711	0.34805922380685	0.0015	0.0011	0.0232	0.1432	0.0053	0.182	0.2211	0.0072	0.0015	0.0084	0.0027	0.007	0.0018	0.0043	0.0072	0.1497	0.1754	0.0018	0.0014	0.0079	0.0163	0.0072	0.0057	0.0092	0.0031	0.0013
12	rs2629755	104492003	0.83	0.326509998324372	0.89	0.20310604818777	0.00673737475069153	0.356035074889477	0.0015	0.0011	0.0232	0.1432	0.0053	0.1822	0.2211	0.0072	0.0014	0.0084	0.0027	0.007	0.0017	0.0043	0.0072	0.15	0.1753	0.0017	0.0014	0.0079	0.0163	0.0071	0.0058	0.0092	0.003	0.0014
12	rs17193219	104493181	0.83	0.326509998324372	0.88	0.230271256315472	0.00631642680527531	0.332877989554627	0.0014	0.0011	0.0232	0.143	0.0053	0.1822	0.221	0.0072	0.0014	0.0084	0.0027	0.007	0.0017	0.0043	0.0072	0.1501	0.1754	0.0017	0.0013	0.0079	0.0163	0.0071	0.0058	0.0092	0.003	0.0014
12	rs73177979	104500355	0.83	0.326509998324372	0.88	0.230271256315472	0.0061581360115629	0.328105716531779	0.0014	0.0011	0.0232	0.143	0.0054	0.1822	0.221	0.0072	0.0014	0.0084	0.0027	0.007	0.0017	0.0043	0.0072	0.15	0.1753	0.0017	0.0013	0.008	0.0163	0.0071	0.0058	0.0093	0.003	0.0014
12	rs75524796	104518934	0.83	0.326509998324372	0.88	0.230271256315472	0.00652614226389121	0.329571962606509	0.0014	0.0011	0.0233	0.1428	0.0054	0.1822	0.2209	0.0073	0.0014	0.0084	0.0027	0.0069	0.0017	0.0042	0.0073	0.1499	0.1751	0.0017	0.0013	0.008	0.0164	0.0071	0.0059	0.0095	0.0031	0.0014
12	rs12423844	104526054	0.83	0.326509998324372	0.88	0.230271256315472	0.00694992853221158	0.342358777954181	0.0014	0.0011	0.0234	0.1427	0.0055	0.1822	0.2209	0.0074	0.0014	0.0084	0.0027	0.0069	0.0017	0.0042	0.0073	0.1498	0.175	0.0017	0.0013	0.008	0.0164	0.0072	0.0059	0.0096	0.0031	0.0014
12	rs75845252	104539534	0.83	0.326509998324372	0.89	0.20310604818777	0.00816613916269906	0.320318245663164	0.0015	0.0011	0.0235	0.1422	0.0056	0.1827	0.2204	0.0074	0.0014	0.0084	0.0027	0.0067	0.0018	0.0043	0.0075	0.1496	0.1745	0.0017	0.0013	0.0081	0.0164	0.0072	0.0059	0.0101	0.0031	0.0014
12	rs7306425	104549381	0.83	0.326509998324372	0.89	0.20310604818777	0.00917054370803715	0.303000622169218	0.0015	0.0011	0.0237	0.1421	0.0057	0.1829	0.2201	0.0074	0.0014	0.0084	0.0027	0.0066	0.0018	0.0043	0.0076	0.1494	0.1743	0.0017	0.0013	0.0081	0.0167	0.0072	0.006	0.0103	0.0031	0.0014
12	rs73177993	104561936	0.83	0.326509998324372	0.89	0.20310604818777	0.0137121731452811	0.266381645968273	0.0015	0.0011	0.0241	0.1419	0.0059	0.1837	0.2189	0.0075	0.0014	0.0083	0.0028	0.0062	0.0019	0.0043	0.0077	0.1488	0.1738	0.0016	0.0012	0.0082	0.0173	0.0072	0.006	0.0107	0.0032	0.0014
12	rs7969538	104570383	0.82	0.36720095628419	0.88	0.230271256315472	0.0157450226861267	0.265579407875778	0.0015	0.0011	0.0242	0.1419	0.0059	0.1839	0.2187	0.0075	0.0014	0.0083	0.0028	0.0061	0.0019	0.0043	0.0077	0.1487	0.1737	0.0016	0.0012	0.0082	0.0175	0.0072	0.006	0.0108	0.0032	0.0014
12	rs61939222	104574563	0.82	0.36720095628419	0.88	0.230271256315472	0.0159855091599999	0.257598741761976	0.0015	0.0011	0.0242	0.142	0.0059	0.1838	0.2183	0.0075	0.0014	0.0082	0.0028	0.0061	0.0019	0.0043	0.0077	0.1486	0.1738	0.0016	0.0012	0.0082	0.0175	0.0072	0.006	0.0108	0.0032	0.0014
12	rs80311499	104576706	0.82	0.36720095628419	0.88	0.230271256315472	0.0156943551307449	0.283049649841416	0.0016	0.0011	0.0242	0.1419	0.0059	0.1838	0.2181	0.0079	0.0015	0.0082	0.0028	0.0061	0.002	0.0043	0.0077	0.1484	0.1738	0.0016	0.0012	0.0082	0.0175	0.0072	0.006	0.0108	0.0032	0.0014
12	rs17807362	104610241	0.81	0.411214762386647	0.88	0.230271256315472	0.0276923049496061	0.28550624581189	0.0016	0.0012	0.0245	0.1413	0.0061	0.1842	0.2167	0.0083	0.0016	0.0083	0.0029	0.006	0.0021	0.0044	0.0075	0.1484	0.1731	0.0017	0.0011	0.0082	0.018	0.0072	0.006	0.011	0.0034	0.0018
12	rs116897429	104610255	0.81	0.411214762386647	0.88	0.230271256315472	0.0276923049496061	0.285623388143333	0.0016	0.0012	0.0245	0.1413	0.0061	0.1842	0.2167	0.0083	0.0016	0.0083	0.0029	0.006	0.0021	0.0044	0.0075	0.1484	0.1731	0.0017	0.0011	0.0082	0.018	0.0072	0.006	0.011	0.0034	0.0018
12	rs7953434	104622101	0.81	0.411214762386647	0.88	0.230271256315472	0.0303975091902648	0.291027713771247	0.0017	0.0012	0.0245	0.1414	0.0061	0.1843	0.2165	0.0084	0.0016	0.0083	0.0029	0.006	0.0021	0.0044	0.0075	0.1484	0.173	0.0016	0.0011	0.0082	0.0181	0.0072	0.006	0.011	0.0034	0.0018
12	rs77176894	104629876	0.81	0.411214762386647	0.88	0.230271256315472	0.033820132382521	0.3044327667443	0.0017	0.0012	0.0244	0.1416	0.006	0.1844	0.2167	0.0084	0.0016	0.0083	0.0028	0.0057	0.0021	0.0044	0.0076	0.1484	0.173	0.0016	0.001	0.0082	0.0182	0.0071	0.006	0.0109	0.0034	0.0019
12	rs74990047	104632095	0.81	0.411214762386647	0.88	0.230271256315472	0.0344516367116973	0.314996462279819	0.0019	0.0013	0.0244	0.1416	0.0059	0.1844	0.2166	0.0084	0.0016	0.0083	0.0029	0.0056	0.0021	0.0045	0.0076	0.1484	0.1729	0.0016	9e-04	0.0082	0.0183	0.0071	0.0061	0.0109	0.0034	0.0019
12	rs12308914	104633842	0.81	0.411214762386647	0.88	0.230271256315472	0.0358044430365178	0.313429177770568	0.0019	0.0013	0.0244	0.1417	0.0059	0.1844	0.2166	0.0084	0.0016	0.0083	0.0028	0.0055	0.0021	0.0045	0.0076	0.1483	0.1729	0.0016	9e-04	0.0082	0.0183	0.0071	0.0061	0.0109	0.0034	0.0019
12	rs11111945	104634193	0.81	0.411214762386647	0.88	0.230271256315472	0.0372205246464431	0.328716419914154	0.0019	0.0013	0.0244	0.1417	0.0059	0.1844	0.2166	0.0084	0.0016	0.0083	0.0029	0.0055	0.0021	0.0045	0.0076	0.1483	0.1729	0.0016	9e-04	0.0082	0.0183	0.0071	0.0061	0.0109	0.0034	0.0019
12	rs117567389	104639327	0.81	0.411214762386647	0.88	0.230271256315472	0.0359220881742402	0.310541838394933	0.0019	0.0013	0.0243	0.1416	0.006	0.1844	0.2166	0.0084	0.0016	0.0084	0.0029	0.0056	0.0021	0.0045	0.0078	0.1485	0.1725	0.0016	9e-04	0.0082	0.0183	0.0071	0.0061	0.0109	0.0034	0.0019
12	rs11111953	104646996	0.82	0.36720095628419	0.88	0.230271256315472	0.039284193349017	0.303716441528849	0.0019	0.0013	0.0243	0.1416	0.0061	0.1843	0.2165	0.0084	0.0016	0.0085	0.0029	0.0056	0.0021	0.0046	0.0078	0.1488	0.172	0.0016	9e-04	0.0082	0.0183	0.007	0.0061	0.0109	0.0035	0.0019
12	rs4964735	104656126	0.82	0.36720095628419	0.88	0.230271256315472	0.0338075853021639	0.245884239650522	0.0019	0.0014	0.0244	0.1407	0.0057	0.1846	0.2165	0.0082	0.0016	0.0089	0.0028	0.0056	0.002	0.0046	0.0079	0.1506	0.1702	0.0016	8e-04	0.0084	0.0185	0.007	0.0061	0.0109	0.0036	0.002
12	rs34199247	104656894	0.82	0.36720095628419	0.88	0.230271256315472	0.034693747854546	0.248235742009715	0.0019	0.0014	0.0244	0.1406	0.0057	0.1847	0.2165	0.0082	0.0016	0.0089	0.0028	0.0056	0.002	0.0046	0.0079	0.1507	0.1701	0.0016	8e-04	0.0084	0.0185	0.007	0.0061	0.0109	0.0036	0.002
12	rs10778311	104658060	0.82	0.36720095628419	0.88	0.230271256315472	0.0367265413559303	0.251832600313911	0.0019	0.0014	0.0244	0.1403	0.0057	0.1847	0.2165	0.0082	0.0016	0.0089	0.0028	0.0056	0.002	0.0046	0.0079	0.1507	0.1701	0.0016	7e-04	0.0084	0.0187	0.007	0.0061	0.0109	0.0036	0.002
12	rs77006691	104666214	0.82	0.36720095628419	0.88	0.230271256315472	0.0356479994602656	0.252170644269592	0.0018	0.0014	0.0243	0.1403	0.0057	0.1849	0.2163	0.0082	0.0016	0.009	0.0028	0.0056	0.002	0.0045	0.0079	0.1509	0.17	0.0016	7e-04	0.0084	0.0188	0.0071	0.0061	0.0109	0.0036	0.002
12	rs78730305	104669564	0.82	0.36720095628419	0.88	0.230271256315472	0.0363029921546007	0.258393372625069	0.0018	0.0014	0.0243	0.1403	0.0057	0.1849	0.2162	0.0082	0.0016	0.009	0.0028	0.0056	0.002	0.0045	0.0079	0.151	0.17	0.0016	7e-04	0.0084	0.0188	0.0071	0.0061	0.0109	0.0036	0.002
12	rs34195484	104677974	0.82	0.36720095628419	0.88	0.230271256315472	0.0380041013146754	0.266381645968273	0.0018	0.0014	0.0241	0.1402	0.0057	0.1852	0.2159	0.0081	0.0016	0.0092	0.0028	0.0056	0.002	0.0043	0.0078	0.1512	0.1698	0.0017	7e-04	0.0084	0.019	0.0072	0.0061	0.0109	0.0036	0.002
12	rs11111987	104698582	0.82	0.36720095628419	0.88	0.230271256315472	0.0397033846463671	0.258279806900882	0.0018	0.0015	0.0239	0.1402	0.0056	0.1855	0.2155	0.008	0.0015	0.0094	0.0028	0.0056	0.002	0.0043	0.0078	0.1516	0.1696	0.0017	6e-04	0.0085	0.0192	0.0073	0.0062	0.011	0.0034	0.0021
12	rs34189975	104709062	0.82	0.36720095628419	0.88	0.230271256315472	0.0382632494665586	0.248908903717352	0.0017	0.0015	0.0239	0.1402	0.0056	0.1855	0.2158	0.008	0.0015	0.0094	0.0028	0.0056	0.002	0.0043	0.0078	0.1515	0.1694	0.0017	6e-04	0.0085	0.0192	0.0073	0.0062	0.011	0.0034	0.0021
12	rs34615738	104715232	0.82	0.36720095628419	0.88	0.230271256315472	0.0370330743722878	0.254654001453538	0.0016	0.0015	0.0237	0.1404	0.0056	0.1856	0.2161	0.008	0.0015	0.0094	0.0028	0.0056	0.0019	0.0041	0.0078	0.1514	0.1694	0.0017	6e-04	0.0085	0.0195	0.0073	0.0062	0.011	0.0034	0.002
12	rs7962256	104721575	0.82	0.36720095628419	0.88	0.230271256315472	0.0379361065268498	0.248460064998204	0.0016	0.0015	0.0238	0.1404	0.0056	0.1856	0.216	0.008	0.0015	0.0094	0.0028	0.0056	0.0019	0.004	0.0078	0.1514	0.1694	0.0017	6e-04	0.0085	0.0197	0.0073	0.0062	0.011	0.0034	0.002
12	rs61937916	104738825	0.82	0.36720095628419	0.88	0.230271256315472	0.0389648858339945	0.251494699700036	0.0016	0.0015	0.0238	0.1404	0.0057	0.1855	0.216	0.008	0.0015	0.0093	0.0028	0.0056	0.0019	0.004	0.0077	0.1513	0.1692	0.0017	6e-04	0.0085	0.0197	0.0074	0.0063	0.0109	0.0034	0.002
12	rs10778323	104746075	0.82	0.36720095628419	0.88	0.230271256315472	0.0403237526182723	0.250144533136699	0.0016	0.0015	0.0238	0.1404	0.0057	0.1855	0.216	0.008	0.0015	0.0093	0.0028	0.0056	0.0019	0.004	0.0077	0.1513	0.1692	0.0017	6e-04	0.0085	0.0197	0.0074	0.0063	0.0109	0.0034	0.002
12	rs7978310	104748620	0.82	0.36720095628419	0.88	0.230271256315472	0.0422247611238948	0.23699184441006	0.0017	0.0015	0.0239	0.1402	0.0058	0.1855	0.216	0.008	0.0015	0.0093	0.0028	0.0056	0.002	0.004	0.0077	0.1512	0.169	0.0017	6e-04	0.0085	0.0198	0.0075	0.0063	0.0109	0.0035	0.0021
12	rs75776983	104750006	0.82	0.36720095628419	0.87	0.259919603286658	0.0436602125749697	0.23456490302724	0.0017	0.0015	0.0239	0.1402	0.0058	0.1854	0.216	0.008	0.0015	0.0092	0.0028	0.0056	0.002	0.004	0.0077	0.1512	0.1689	0.0017	6e-04	0.0085	0.0199	0.0075	0.0063	0.0109	0.0035	0.0021
12	rs73398474	104759863	0.82	0.36720095628419	0.87	0.259919603286658	0.0574100002680577	0.210747678826595	0.0018	0.0015	0.0246	0.1394	0.006	0.1852	0.2155	0.0081	0.0015	0.0088	0.0029	0.0057	0.0022	0.0042	0.0077	0.151	0.1679	0.0018	7e-04	0.0085	0.0205	0.0077	0.0064	0.0107	0.0038	0.0022
12	rs78562783	104762698	0.82	0.36720095628419	0.87	0.259919603286658	0.0610855722356237	0.205663625006384	0.0018	0.0016	0.0247	0.1392	0.006	0.1851	0.2154	0.0081	0.0016	0.0087	0.0029	0.0058	0.0022	0.0042	0.0077	0.151	0.1677	0.0019	7e-04	0.0085	0.0206	0.0078	0.0064	0.0106	0.0038	0.0022
12	rs17035401	104763044	0.82	0.36720095628419	0.87	0.259919603286658	0.0615745351151027	0.205769121028153	0.0018	0.0016	0.0247	0.1392	0.006	0.1851	0.2154	0.0081	0.0016	0.0087	0.0029	0.0058	0.0022	0.0042	0.0077	0.151	0.1676	0.0019	7e-04	0.0085	0.0206	0.0078	0.0064	0.0106	0.0038	0.0022
12	rs117500307	104763178	0.82	0.36720095628419	0.87	0.259919603286658	0.0615556812176727	0.203767785973492	0.0019	0.0016	0.0247	0.1392	0.006	0.1851	0.2154	0.0081	0.0016	0.0087	0.0029	0.0058	0.0022	0.0042	0.0077	0.151	0.1676	0.0019	7e-04	0.0085	0.0206	0.0078	0.0064	0.0106	0.0038	0.0022
12	rs12810189	104764844	0.82	0.36720095628419	0.87	0.259919603286658	0.0637875273987699	0.198532493241404	0.0019	0.0016	0.0247	0.139	0.006	0.1847	0.2155	0.0081	0.0016	0.0087	0.0029	0.0059	0.0023	0.0042	0.0078	0.1511	0.1673	0.0019	8e-04	0.0085	0.0208	0.0078	0.0064	0.0107	0.0039	0.0023
12	rs4537826	104772791	0.82	0.36720095628419	0.87	0.259919603286658	0.078009783253956	0.185341543807636	0.002	0.0016	0.0247	0.1387	0.0061	0.1837	0.2157	0.008	0.0017	0.0085	0.0028	0.0061	0.0024	0.0043	0.0079	0.1513	0.1664	0.0021	8e-04	0.0086	0.0213	0.0079	0.0065	0.0109	0.0039	0.0024
12	rs12828801	104772990	0.82	0.36720095628419	0.87	0.259919603286658	0.0769146964487136	0.184222407867754	0.002	0.0016	0.0247	0.1386	0.0061	0.1837	0.2157	0.008	0.0017	0.0085	0.0028	0.0061	0.0024	0.0043	0.0079	0.1513	0.1664	0.0021	8e-04	0.0086	0.0213	0.0079	0.0065	0.0109	0.0039	0.0024
12	rs75040891	104778285	0.82	0.36720095628419	0.86	0.29215087580064	0.0759808906145573	0.183714477515558	0.0022	0.0017	0.0246	0.1371	0.0062	0.1827	0.2157	0.0082	0.0018	0.0081	0.0028	0.0064	0.0025	0.0043	0.0081	0.1521	0.1657	0.0022	0.001	0.0088	0.0222	0.0081	0.0066	0.011	0.0039	0.0025
12	rs116198494	104779777	0.82	0.36720095628419	0.86	0.29215087580064	0.0776144027620591	0.183816025136893	0.0022	0.0018	0.0245	0.1371	0.0062	0.1824	0.2155	0.0082	0.0018	0.008	0.0029	0.0065	0.0025	0.0043	0.0081	0.1523	0.1656	0.0022	0.001	0.0088	0.0224	0.0081	0.0066	0.011	0.0039	0.0025
12	rs6539149	104788505	0.82	0.36720095628419	0.86	0.29215087580064	0.081966812205468	0.189738499501101	0.0023	0.0018	0.0245	0.1357	0.0062	0.1821	0.2155	0.0084	0.0018	0.0077	0.0029	0.0068	0.0024	0.0042	0.0082	0.1528	0.1655	0.0022	0.001	0.009	0.023	0.008	0.0066	0.0111	0.0038	0.0025
12	rs117346402	104790715	0.82	0.36720095628419	0.86	0.29215087580064	0.0879847905876434	0.192620440772348	0.0023	0.0018	0.0246	0.1357	0.0062	0.1819	0.2157	0.0084	0.0018	0.0073	0.0029	0.0068	0.0024	0.0042	0.0082	0.1532	0.1654	0.0023	0.001	0.0089	0.0231	0.008	0.0066	0.011	0.0038	0.0024
12	rs73183722	104795547	0.82	0.36720095628419	0.86	0.29215087580064	0.0963756696480706	0.196970848547838	0.0023	0.0018	0.0248	0.1357	0.0061	0.1817	0.216	0.0084	0.0018	0.0068	0.0029	0.0068	0.0024	0.0042	0.0083	0.1537	0.1653	0.0023	0.001	0.0089	0.0232	0.008	0.0066	0.011	0.0039	0.0024
12	rs73183724	104797204	0.82	0.36720095628419	0.86	0.29215087580064	0.0990411286479222	0.198532493241404	0.0024	0.0018	0.0248	0.1357	0.0061	0.1816	0.2161	0.0084	0.0018	0.0068	0.0029	0.0068	0.0024	0.0042	0.0082	0.1537	0.1653	0.0023	0.001	0.0089	0.0232	0.008	0.0066	0.011	0.0038	0.0024
12	rs17035534	104799513	0.82	0.36720095628419	0.87	0.259919603286658	0.110133984570305	0.201668190340781	0.0024	0.0018	0.0249	0.1357	0.0061	0.1816	0.2161	0.0084	0.0018	0.0067	0.0029	0.0068	0.0024	0.0042	0.0083	0.1538	0.1652	0.0023	0.001	0.0088	0.0233	0.008	0.0065	0.011	0.0038	0.0024
12	rs12579969	104802056	0.82	0.36720095628419	0.87	0.259919603286658	0.111754959341543	0.204820306571179	0.0024	0.0019	0.0249	0.1357	0.0061	0.1816	0.216	0.0084	0.0018	0.0067	0.0029	0.0068	0.0024	0.0042	0.0083	0.1539	0.1652	0.0023	0.001	0.0088	0.0233	0.008	0.0065	0.011	0.0038	0.0024
12	rs75451563	104805695	0.81	0.411214762386647	0.86	0.29215087580064	0.108040445019331	0.200307363625647	0.0025	0.0019	0.0248	0.1354	0.006	0.1808	0.2161	0.0086	0.0019	0.0066	0.0029	0.0069	0.0025	0.0043	0.0084	0.1541	0.1648	0.0024	0.0011	0.0088	0.0237	0.0079	0.0066	0.011	0.0037	0.0024
12	rs76345421	104807237	0.81	0.411214762386647	0.84	0.364737902801441	0.114816201735596	0.203032100180792	0.0025	0.0019	0.0249	0.1352	0.006	0.1804	0.2161	0.0087	0.0019	0.0065	0.0029	0.007	0.0025	0.0043	0.0085	0.1541	0.1648	0.0024	0.0011	0.0088	0.0239	0.0078	0.0067	0.011	0.0036	0.0024
12	rs73183733	104807678	0.81	0.411214762386647	0.83	0.405269641990714	0.119705142670736	0.206296871481922	0.0026	0.0019	0.0249	0.1351	0.006	0.1803	0.2161	0.0088	0.0019	0.0065	0.003	0.0071	0.0025	0.0043	0.0085	0.1541	0.1648	0.0024	0.0011	0.0088	0.0239	0.0078	0.0067	0.0111	0.0036	0.0025
12	rs78870433	104808151	0.81	0.411214762386647	0.83	0.405269641990714	0.125784633968236	0.212344873480002	0.0026	0.0019	0.025	0.1351	0.006	0.1802	0.2161	0.0088	0.0019	0.0064	0.003	0.0071	0.0025	0.0043	0.0085	0.1542	0.1648	0.0024	0.0011	0.0088	0.024	0.0078	0.0067	0.0111	0.0036	0.0025
12	rs11112043	104808857	0.81	0.411214762386647	0.83	0.405269641990714	0.12587366228924	0.21309159484377	0.0026	0.002	0.025	0.1351	0.006	0.1801	0.2163	0.0088	0.0019	0.0064	0.003	0.0071	0.0026	0.0043	0.0085	0.1538	0.1649	0.0024	0.0011	0.0087	0.0241	0.0078	0.0067	0.011	0.0036	0.0025
12	rs2464678	104813369	0.81	0.411214762386647	0.83	0.405269641990714	0.141821165986405	0.23842971495909	0.0026	0.0019	0.025	0.1349	0.0059	0.1796	0.2158	0.0088	0.002	0.006	0.0029	0.0071	0.0027	0.0042	0.0085	0.1548	0.1655	0.0025	0.0012	0.0089	0.0244	0.0077	0.0067	0.0109	0.0034	0.0024
12	rs2468907	104817290	0.81	0.411214762386647	0.83	0.405269641990714	0.139251812168798	0.248460064998204	0.0027	0.002	0.025	0.1349	0.0058	0.1794	0.2153	0.0088	0.002	0.006	0.0029	0.007	0.0027	0.0042	0.0086	0.1551	0.1656	0.0025	0.0012	0.0089	0.0244	0.0076	0.0067	0.0108	0.0034	0.0024
12	rs2243512	104819107	0.81	0.411214762386647	0.83	0.405269641990714	0.138558814642744	0.259302461967339	0.0027	0.0021	0.0248	0.1346	0.0059	0.1796	0.2147	0.0089	0.002	0.0061	0.003	0.0071	0.0028	0.0043	0.0085	0.1546	0.1656	0.0026	0.0013	0.009	0.0247	0.0075	0.0068	0.0108	0.0034	0.0024
12	rs118143787	104819579	0.81	0.411214762386647	0.83	0.405269641990714	0.12886317611354	0.25578533317104	0.0027	0.0021	0.0248	0.1345	0.0059	0.1799	0.2148	0.0089	0.002	0.0061	0.003	0.0071	0.0029	0.0043	0.0085	0.1544	0.1653	0.0026	0.0013	0.009	0.0248	0.0075	0.0069	0.0108	0.0034	0.0025
12	rs78307561	104826920	0.8	0.458652199356866	0.83	0.405269641990714	0.12106283321791	0.286561054103229	0.0029	0.0021	0.0245	0.1338	0.0059	0.181	0.2153	0.0093	0.002	0.0064	0.003	0.0073	0.0031	0.0044	0.0084	0.1533	0.1637	0.0029	0.0015	0.0089	0.0252	0.0074	0.0072	0.0107	0.0034	0.0025
12	rs17035597	104827338	0.8	0.458652199356866	0.83	0.405269641990714	0.126617052825399	0.291499107875393	0.0029	0.0021	0.0245	0.1339	0.0059	0.181	0.2154	0.0093	0.002	0.0064	0.0031	0.0073	0.0031	0.0043	0.0084	0.1533	0.1637	0.0029	0.0015	0.0089	0.0252	0.0074	0.0072	0.0107	0.0033	0.0025
12	rs11112054	104831683	0.8	0.458652199356866	0.83	0.405269641990714	0.127602398140082	0.304552203402415	0.0029	0.0022	0.0242	0.1336	0.0059	0.1812	0.2156	0.0094	0.002	0.0064	0.0031	0.0073	0.0032	0.0043	0.0083	0.1531	0.1636	0.0029	0.0016	0.0089	0.0252	0.0073	0.0075	0.0105	0.0034	0.0025
12	rs57712028	104832960	0.8	0.458652199356866	0.83	0.405269641990714	0.126140976784545	0.303835793958286	0.0029	0.0022	0.0242	0.1334	0.0059	0.1812	0.2155	0.0094	0.002	0.0064	0.0031	0.0073	0.0032	0.0043	0.0082	0.1532	0.1634	0.0029	0.0016	0.0089	0.0252	0.0073	0.0075	0.0107	0.0034	0.0025
12	rs11112057	104834662	0.8	0.458652199356866	0.83	0.405269641990714	0.127064362804527	0.293741383962787	0.0028	0.0021	0.0242	0.1332	0.0059	0.181	0.2153	0.0095	0.002	0.0064	0.0032	0.0073	0.0032	0.0044	0.0083	0.1537	0.163	0.0029	0.0015	0.0091	0.0253	0.0073	0.0076	0.0109	0.0034	0.0025
12	rs2374354	104838375	0.8	0.458652199356866	0.83	0.405269641990714	0.117643402501517	0.292324603927345	0.0028	0.0022	0.0242	0.1332	0.0059	0.181	0.2148	0.0097	0.002	0.0065	0.0033	0.0074	0.0033	0.0044	0.0083	0.1537	0.1626	0.0029	0.0015	0.0092	0.0251	0.0073	0.0077	0.011	0.0034	0.0025
12	rs2254717	104838929	0.8	0.458652199356866	0.83	0.405269641990714	0.116111472918938	0.277459056015846	0.0028	0.0022	0.0242	0.1332	0.0059	0.1812	0.2145	0.0097	0.002	0.0064	0.0032	0.0078	0.0033	0.0043	0.0084	0.1534	0.1625	0.0029	0.0015	0.0091	0.0251	0.0073	0.0077	0.0112	0.0034	0.0025
12	rs73183760	104839661	0.8	0.458652199356866	0.83	0.405269641990714	0.115998486330674	0.269483027978752	0.0028	0.0022	0.0242	0.1334	0.0059	0.1815	0.214	0.0097	0.002	0.0064	0.0033	0.0079	0.0033	0.0043	0.0084	0.1532	0.1622	0.0029	0.0015	0.0091	0.0252	0.0074	0.0077	0.0113	0.0034	0.0025
12	rs11112059	104842296	0.8	0.458652199356866	0.83	0.405269641990714	0.127632329411115	0.237544541087902	0.0027	0.0022	0.0244	0.134	0.0061	0.1812	0.2128	0.0098	0.0022	0.0066	0.0034	0.0082	0.0034	0.0044	0.0087	0.1528	0.1606	0.003	0.0015	0.009	0.0254	0.0076	0.008	0.0117	0.0035	0.0025
12	rs61434346	104842566	0.8	0.458652199356866	0.83	0.405269641990714	0.117586444761911	0.223418897183635	0.0027	0.0023	0.0244	0.1341	0.0061	0.181	0.2126	0.0097	0.0022	0.0066	0.0034	0.0083	0.0033	0.0045	0.0088	0.1526	0.1608	0.003	0.0014	0.009	0.0251	0.0079	0.008	0.0118	0.0035	0.0025
12	rs78580580	104844152	0.8	0.458652199356866	0.83	0.405269641990714	0.120541761475845	0.237102350661469	0.0026	0.0023	0.0242	0.1345	0.006	0.1802	0.2125	0.0098	0.0023	0.0066	0.0035	0.0085	0.0034	0.0046	0.009	0.1526	0.1602	0.003	0.0014	0.0089	0.0249	0.0081	0.0081	0.0119	0.0034	0.0026
12	rs12311539	104844868	0.8	0.458652199356866	0.83	0.405269641990714	0.181527519444748	0.396410088724221	0.0026	0.0024	0.0241	0.1352	0.006	0.1789	0.2126	0.0099	0.0024	0.0067	0.0037	0.0087	0.0038	0.0048	0.009	0.1528	0.1594	0.003	0.0015	0.0089	0.0247	0.008	0.0082	0.0119	0.0034	0.0025
12	rs4964792	104846108	0.8	0.458652199356866	0.83	0.405269641990714	0.173126262063996	0.445118628872377	0.0026	0.0026	0.0239	0.1363	0.0059	0.1761	0.2124	0.01	0.0026	0.0069	0.0042	0.0091	0.0039	0.0052	0.0092	0.153	0.1586	0.0031	0.0015	0.0088	0.0244	0.008	0.0086	0.0122	0.0034	0.0024
12	rs73382351	104846282	0.8	0.458652199356866	0.83	0.405269641990714	0.172230845956939	0.459941336339199	0.0033	0.0026	0.024	0.1365	0.0058	0.1767	0.2123	0.01	0.0026	0.007	0.0042	0.0091	0.0039	0.0051	0.0092	0.1521	0.158	0.0034	0.0016	0.0088	0.024	0.0081	0.0087	0.0122	0.0033	0.0024
12	rs17035622	104846453	0.8	0.458652199356866	0.83	0.405269641990714	0.152513197490841	0.538957726935026	0.0032	0.0026	0.0239	0.1364	0.0058	0.1771	0.2129	0.01	0.0026	0.0071	0.0042	0.0092	0.0039	0.0051	0.0092	0.1517	0.1577	0.0033	0.0016	0.0087	0.0237	0.0081	0.0087	0.0123	0.0033	0.0024
12	rs76167477	104848760	0.8	0.458652199356866	0.83	0.405269641990714	0.073392603157641	0.68500178247028	0.0031	0.0028	0.0232	0.1369	0.0059	0.1742	0.2172	0.0098	0.0025	0.0079	0.0047	0.0095	0.0035	0.0054	0.0092	0.1517	0.1574	0.0034	0.0017	0.0082	0.0221	0.0085	0.0085	0.012	0.0032	0.0025
12	rs117602492	104849490	0.8	0.458652199356866	0.83	0.405269641990714	0.0623888630909027	0.796580801677904	0.003	0.0028	0.023	0.137	0.0059	0.1734	0.2184	0.0098	0.0025	0.0081	0.0049	0.0095	0.0033	0.0055	0.0093	0.1517	0.1573	0.0034	0.0018	0.0081	0.0216	0.0086	0.0084	0.012	0.0032	0.0025
12	rs78057832	104853323	0.79	0.509607847349147	0.83	0.405269641990714	0.117586444761911	0.806219923748871	0.003	0.0029	0.0222	0.1371	0.0061	0.1705	0.2225	0.0097	0.0024	0.0089	0.0053	0.0098	0.0029	0.0058	0.0094	0.1516	0.1568	0.0034	0.0019	0.0077	0.0199	0.009	0.0082	0.0117	0.003	0.0025
12	rs1922261	104854011	0.79	0.509607847349147	0.83	0.405269641990714	0.0901156941386536	0.795664077124631	0.003	0.0029	0.0222	0.1371	0.0061	0.1703	0.2229	0.0098	0.0024	0.009	0.0054	0.0098	0.0029	0.0058	0.0094	0.1516	0.1567	0.0034	0.0019	0.0077	0.0197	0.0091	0.0082	0.0117	0.003	0.0025
12	rs7976781	104855630	0.79	0.509607847349147	0.83	0.405269641990714	0.0604686703283711	0.700562895930641	0.0031	0.0029	0.0222	0.1371	0.0062	0.1699	0.2231	0.0098	0.0025	0.009	0.0054	0.0098	0.0029	0.0059	0.0094	0.1517	0.1568	0.0035	0.0019	0.0077	0.0197	0.0091	0.008	0.0117	0.003	0.0027
12	rs56380349	104864465	0.78	0.56417027826485	0.83	0.405269641990714	0.072214321676954	0.722479047475797	0.003	0.0028	0.0218	0.1368	0.0062	0.1684	0.2246	0.0097	0.0025	0.0092	0.0056	0.0099	0.0026	0.006	0.0097	0.1522	0.1567	0.0033	0.002	0.0075	0.0194	0.0093	0.0079	0.0116	0.0032	0.0027
12	rs6419387	104864883	0.78	0.56417027826485	0.83	0.405269641990714	0.0553295340596668	0.54833438095783	0.003	0.0028	0.0218	0.1368	0.0062	0.1683	0.2247	0.0097	0.0025	0.0092	0.0056	0.01	0.0026	0.006	0.0097	0.1522	0.1567	0.0033	0.002	0.0075	0.0194	0.0094	0.0079	0.0116	0.0032	0.0027
12	rs4964802	104866624	0.78	0.56417027826485	0.83	0.405269641990714	0.0569611544741204	0.552826825909418	0.003	0.0028	0.0218	0.1369	0.0062	0.1683	0.2248	0.0097	0.0025	0.0093	0.0056	0.0099	0.0025	0.006	0.0097	0.152	0.1568	0.0031	0.002	0.0074	0.0193	0.0094	0.0079	0.0116	0.0032	0.0027
12	rs7973993	104872372	0.77	0.622422290089237	0.83	0.405269641990714	0.0514714224712906	0.526425750854876	0.0029	0.0027	0.0221	0.1376	0.0064	0.1685	0.2251	0.0097	0.0026	0.0097	0.0059	0.0101	0.0023	0.0062	0.0099	0.1506	0.1563	0.003	0.002	0.0072	0.0189	0.0097	0.0076	0.0117	0.0034	0.0027
12	rs7299352	104873612	0.77	0.622422290089237	0.82	0.448736318624531	0.0523634316170826	0.534354148285541	0.0029	0.0027	0.0223	0.1379	0.0064	0.1686	0.225	0.0097	0.0026	0.0095	0.0059	0.0101	0.0022	0.0063	0.0099	0.1506	0.1562	0.003	0.002	0.0072	0.0188	0.0098	0.0076	0.0117	0.0034	0.0026
12	rs7963874	104882004	0.76	0.684441169424083	0.82	0.448736318624531	0.0375299027480834	0.317533115843343	0.0028	0.0027	0.0224	0.1383	0.0064	0.169	0.2248	0.0097	0.0026	0.0097	0.0061	0.0101	0.0021	0.0064	0.0099	0.1501	0.156	0.003	0.002	0.0071	0.0185	0.0101	0.0074	0.0118	0.0035	0.0025
12	rs11614905	104884053	0.76	0.684441169424083	0.82	0.448736318624531	0.0386336080630005	0.327861528287684	0.0028	0.0027	0.0224	0.1382	0.0064	0.1689	0.2251	0.0096	0.0026	0.0098	0.0061	0.0101	0.0021	0.0065	0.0099	0.15	0.1558	0.003	0.002	0.0071	0.0185	0.0101	0.0074	0.0118	0.0035	0.0024
12	rs7972097	104884291	0.76	0.684441169424083	0.82	0.448736318624531	0.0399704592128694	0.348929055423898	0.0028	0.0027	0.0224	0.1382	0.0064	0.1689	0.2251	0.0096	0.0026	0.0098	0.0061	0.0101	0.0021	0.0065	0.0099	0.15	0.1558	0.003	0.002	0.0071	0.0185	0.0101	0.0073	0.0118	0.0035	0.0024
12	rs17035655	104886384	0.76	0.684441169424083	0.82	0.448736318624531	0.0440957537081084	0.328105716531779	0.0028	0.0027	0.0224	0.1383	0.0064	0.169	0.2253	0.0096	0.0026	0.0098	0.0061	0.0102	0.0021	0.0067	0.0098	0.1499	0.1556	0.0029	0.002	0.0071	0.0184	0.0101	0.0073	0.0118	0.0035	0.0024
12	rs17035663	104892372	0.76	0.684441169424083	0.83	0.405269641990714	0.0598004029376654	0.281182320771671	0.0027	0.0026	0.0228	0.1386	0.0064	0.1689	0.2262	0.0096	0.0026	0.01	0.0061	0.0105	0.0018	0.0068	0.0097	0.1494	0.1551	0.0027	0.002	0.0071	0.0187	0.01	0.0072	0.0117	0.0034	0.0024
12	rs10778338	104894402	0.76	0.684441169424083	0.83	0.405269641990714	0.0584421474544589	0.250144533136699	0.0027	0.0026	0.0229	0.1386	0.0064	0.1688	0.2263	0.0096	0.0026	0.01	0.0062	0.0106	0.0018	0.0068	0.0097	0.1493	0.155	0.0026	0.002	0.0071	0.0187	0.0101	0.0072	0.0117	0.0034	0.0024
12	rs76625192	104895251	0.76	0.684441169424083	0.82	0.448736318624531	0.0609731002146114	0.254993235137525	0.0027	0.0025	0.0229	0.1387	0.0064	0.1686	0.2264	0.0096	0.0026	0.01	0.0062	0.0106	0.0018	0.0068	0.0097	0.1492	0.1551	0.0026	0.002	0.0071	0.0187	0.0101	0.0072	0.0117	0.0034	0.0024
12	rs77205741	104896484	0.76	0.684441169424083	0.82	0.448736318624531	0.0620660755273764	0.252283357420548	0.0027	0.0025	0.023	0.1386	0.0064	0.1685	0.2264	0.0096	0.0026	0.01	0.0062	0.0106	0.0018	0.0068	0.0097	0.1492	0.1551	0.0026	0.002	0.0071	0.0187	0.0101	0.0072	0.0117	0.0034	0.0024
12	rs77299081	104897550	0.76	0.684441169424083	0.83	0.405269641990714	0.0642712235871345	0.259529890680576	0.0027	0.0025	0.023	0.1386	0.0064	0.1685	0.2264	0.0096	0.0026	0.0101	0.0062	0.0107	0.0018	0.0068	0.0097	0.1491	0.155	0.0026	0.002	0.0071	0.0187	0.0101	0.0072	0.0118	0.0034	0.0024
12	rs79213114	104899186	0.76	0.684441169424083	0.83	0.405269641990714	0.0645625954882653	0.243651343463294	0.0027	0.0025	0.0231	0.1386	0.0064	0.1684	0.2264	0.0096	0.0026	0.0101	0.0062	0.0107	0.0018	0.0068	0.0097	0.149	0.155	0.0026	0.002	0.0071	0.0187	0.0101	0.0072	0.0118	0.0034	0.0024
12	rs79259177	104899810	0.76	0.684441169424083	0.82	0.448736318624531	0.0666861063727617	0.251832600313911	0.0027	0.0024	0.0232	0.1386	0.0064	0.1683	0.2264	0.0097	0.0026	0.0101	0.0062	0.0108	0.0018	0.0068	0.0097	0.1489	0.155	0.0026	0.002	0.0072	0.0187	0.0101	0.0072	0.0119	0.0033	0.0024
12	rs60351248	104900636	0.76	0.684441169424083	0.82	0.448736318624531	0.0679255748179331	0.247003115872989	0.0027	0.0024	0.0234	0.1385	0.0064	0.1681	0.2264	0.0097	0.0026	0.0101	0.0063	0.0109	0.0018	0.0068	0.0098	0.1486	0.1549	0.0025	0.002	0.0072	0.0187	0.0101	0.0072	0.012	0.0033	0.0024
12	rs78878425	104906577	0.76	0.684441169424083	0.82	0.448736318624531	0.0722980745391873	0.243539869131469	0.0027	0.0022	0.0236	0.1381	0.0064	0.1682	0.2267	0.0098	0.0026	0.0102	0.0063	0.011	0.0017	0.0069	0.0098	0.1482	0.1551	0.0025	0.002	0.0072	0.0186	0.0101	0.0072	0.0121	0.0033	0.0024
12	rs10861230	104907072	0.76	0.684441169424083	0.82	0.448736318624531	0.0718382135107172	0.229516504139965	0.0027	0.0022	0.0236	0.1381	0.0064	0.1682	0.2268	0.0098	0.0026	0.0102	0.0063	0.011	0.0017	0.0069	0.0098	0.1481	0.1551	0.0025	0.002	0.0072	0.0186	0.0101	0.0072	0.0121	0.0033	0.0024
12	rs17811260	104911631	0.76	0.684441169424083	0.82	0.448736318624531	0.0873920337932015	0.294095902778297	0.0027	0.0022	0.0236	0.138	0.0063	0.1682	0.2269	0.0097	0.0026	0.0102	0.0063	0.011	0.0017	0.0069	0.0098	0.1481	0.1552	0.0024	0.002	0.0072	0.0186	0.0101	0.0072	0.0121	0.0033	0.0024
12	rs17811302	104912323	0.76	0.684441169424083	0.82	0.448736318624531	0.0887233462016951	0.311262928174853	0.0026	0.0022	0.0236	0.138	0.0063	0.1682	0.227	0.0097	0.0026	0.0102	0.0063	0.011	0.0017	0.0069	0.0098	0.1481	0.1552	0.0024	0.0021	0.0071	0.0185	0.0101	0.0072	0.0121	0.0033	0.0024
12	rs117970750	104917777	0.76	0.684441169424083	0.81	0.49521423796015	0.0976646256299366	0.33055052134731	0.0026	0.0022	0.0236	0.1379	0.0063	0.1682	0.227	0.0097	0.0026	0.0103	0.0063	0.011	0.0017	0.0069	0.0099	0.1479	0.1552	0.0024	0.0021	0.0072	0.0185	0.0102	0.0072	0.0121	0.0033	0.0024
12	rs75415741	104918757	0.76	0.684441169424083	0.81	0.49521423796015	0.096652770788914	0.346073384345236	0.0026	0.0022	0.0236	0.1379	0.0063	0.1682	0.227	0.0097	0.0026	0.0103	0.0063	0.011	0.0017	0.0069	0.0099	0.1479	0.1553	0.0024	0.0021	0.0072	0.0185	0.0102	0.0072	0.0122	0.0033	0.0024
12	rs11112089	104919619	0.75	0.750298972197586	0.81	0.49521423796015	0.0795819726011059	0.119883745808456	0.0026	0.0021	0.0233	0.1364	0.0064	0.1677	0.2274	0.0095	0.0025	0.0111	0.0065	0.0113	0.0017	0.0075	0.0106	0.1458	0.1558	0.0021	0.0023	0.0073	0.0179	0.0109	0.0072	0.0126	0.0037	0.0023
12	rs76975339	104919697	0.75	0.750298972197586	0.81	0.49521423796015	0.0646015105372477	0.109104213789903	0.0026	0.0021	0.0233	0.1354	0.0064	0.1682	0.2273	0.0093	0.0025	0.0108	0.0066	0.0115	0.0018	0.0076	0.0107	0.1461	0.1568	0.0021	0.0023	0.0074	0.0174	0.0111	0.0071	0.0128	0.0037	0.0022
12	rs75830153	104919891	0.75	0.750298972197586	0.81	0.49521423796015	0.0410654664552054	0.0811330067505299	0.0024	0.002	0.0233	0.1354	0.0063	0.1677	0.2289	0.0093	0.0023	0.0107	0.0066	0.0117	0.0017	0.0077	0.011	0.1442	0.1573	0.002	0.0021	0.0074	0.0174	0.0113	0.0073	0.0129	0.0038	0.0021
12	rs1795874	104922034	0.75	0.750298972197586	0.81	0.49521423796015	0.0305374706210098	0.114616867058012	0.0021	0.002	0.0231	0.1347	0.0065	0.1684	0.233	0.0097	0.0015	0.0097	0.0072	0.0119	0.0014	0.0087	0.0113	0.1394	0.1589	0.0017	0.0015	0.0076	0.0166	0.0119	0.0074	0.013	0.0045	0.0016
12	rs74509589	104922078	0.75	0.750298972197586	0.81	0.49521423796015	0.0304907665353289	0.114274638634281	0.0021	0.002	0.0231	0.1347	0.0065	0.1684	0.233	0.0097	0.0015	0.0097	0.0072	0.0119	0.0014	0.0087	0.0113	0.1394	0.1589	0.0017	0.0015	0.0076	0.0166	0.0119	0.0074	0.013	0.0045	0.0016
12	rs1704921	104927511	0.75	0.750298972197586	0.81	0.49521423796015	0.028741844302982	0.10058455016583	0.0021	0.002	0.0231	0.1348	0.0065	0.1682	0.2333	0.0097	0.0015	0.0097	0.0071	0.0119	0.0014	0.0087	0.0113	0.1394	0.1589	0.0017	0.0015	0.0076	0.0165	0.0119	0.0074	0.013	0.0045	0.0016
12	rs11613277	104937159	0.75	0.750298972197586	0.81	0.49521423796015	0.0290113779840616	0.0989615604761217	0.0021	0.002	0.0232	0.135	0.0066	0.1682	0.2333	0.0098	0.0013	0.0095	0.0072	0.0119	0.0013	0.0089	0.0113	0.139	0.1591	0.0016	0.0014	0.0077	0.0163	0.0119	0.0074	0.013	0.0046	0.0016
12	rs1704917	104939114	0.75	0.750298972197586	0.81	0.49521423796015	0.0298077085749893	0.0946313543247389	0.0021	0.002	0.0233	0.1348	0.0066	0.1681	0.2334	0.0098	0.0013	0.0095	0.0072	0.0119	0.0013	0.0089	0.0113	0.139	0.1593	0.0016	0.0014	0.0078	0.0163	0.0119	0.0074	0.0131	0.0046	0.0016
12	rs12368888	104939332	0.75	0.750298972197586	0.79	0.597486775499064	0.029830684818809	0.0955072512731851	0.0021	0.002	0.0233	0.1348	0.0066	0.1681	0.2334	0.0098	0.0013	0.0095	0.0072	0.0119	0.0013	0.0089	0.0113	0.1389	0.1593	0.0016	0.0014	0.0078	0.0163	0.0119	0.0074	0.0131	0.0046	0.0016
12	rs77849421	104946899	0.75	0.750298972197586	0.79	0.597486775499064	0.0257062710844935	0.0933630123974988	0.0021	0.002	0.0233	0.1349	0.0066	0.1683	0.2336	0.0097	0.0013	0.0095	0.0073	0.0119	0.0013	0.009	0.0113	0.1384	0.1595	0.0016	0.0013	0.0078	0.0162	0.0117	0.0074	0.0133	0.0048	0.0016
12	rs12823926	104948566	0.75	0.750298972197586	0.79	0.597486775499064	0.0219592795393869	0.0850569180940905	0.0021	0.002	0.0233	0.1349	0.0066	0.1683	0.2336	0.0097	0.0013	0.0094	0.007	0.0119	0.0013	0.009	0.0113	0.1385	0.1596	0.0016	0.0013	0.0078	0.0162	0.0118	0.0074	0.0133	0.0048	0.0016
12	rs7954880	104949981	0.75	0.750298972197586	0.79	0.597486775499064	0.0225844164706581	0.0887448420242595	0.002	0.002	0.0233	0.135	0.0066	0.1683	0.2336	0.0097	0.0013	0.0094	0.007	0.0119	0.0013	0.009	0.0113	0.1385	0.1595	0.0016	0.0013	0.0078	0.0161	0.0118	0.0074	0.0133	0.0048	0.0016
12	rs111950487	104955771	0.75	0.750298972197586	0.79	0.597486775499064	0.0196512452914208	0.0936003114649581	0.002	0.002	0.0232	0.1362	0.0067	0.1685	0.2332	0.0096	0.0012	0.0094	0.0071	0.0121	0.0014	0.0091	0.0113	0.1378	0.1589	0.0016	0.0012	0.0077	0.0158	0.0119	0.0074	0.0133	0.0049	0.0016
12	rs7133778	104957130	0.75	0.750298972197586	0.79	0.597486775499064	0.0191781621068155	0.0946313543247389	0.002	0.002	0.0232	0.1363	0.0068	0.1685	0.2331	0.0096	0.0012	0.0095	0.0072	0.0122	0.0014	0.0091	0.0113	0.1377	0.1588	0.0016	0.0012	0.0077	0.0158	0.0119	0.0074	0.0133	0.0049	0.0017
12	rs1650128	104959507	0.75	0.750298972197586	0.79	0.597486775499064	0.017666283990922	0.0943930257383542	0.002	0.002	0.0232	0.1367	0.0068	0.1686	0.2329	0.0096	0.0012	0.0095	0.0072	0.0122	0.0014	0.0091	0.0113	0.1375	0.1586	0.0016	0.0012	0.0077	0.0157	0.012	0.0074	0.0133	0.005	0.0017
12	rs1533085	104963476	0.75	0.750298972197586	0.79	0.597486775499064	0.0186477071237156	0.119101046523884	0.0017	0.0023	0.0227	0.1389	0.0069	0.1692	0.2324	0.0094	0.0012	0.0098	0.0074	0.0132	0.0016	0.0093	0.0108	0.134	0.1592	0.002	0.0012	0.0077	0.0145	0.0119	0.0077	0.0131	0.0055	0.002
12	rs77623507	104972237	0.75	0.750298972197586	0.79	0.597486775499064	0.0183054610929622	0.136392152344179	0.0016	0.0023	0.0226	0.1403	0.0071	0.1688	0.2323	0.0093	0.0012	0.0099	0.0075	0.0136	0.0015	0.0093	0.011	0.1329	0.1592	0.002	0.001	0.0076	0.014	0.012	0.0076	0.0133	0.0056	0.002
12	rs1622100	104972279	0.75	0.750298972197586	0.79	0.597486775499064	0.018297368677582	0.136483516162505	0.0016	0.0023	0.0226	0.1403	0.0071	0.1688	0.2323	0.0093	0.0012	0.0099	0.0075	0.0136	0.0015	0.0093	0.0111	0.1329	0.1592	0.002	0.001	0.0076	0.014	0.012	0.0076	0.0133	0.0056	0.002
12	rs78356505	104974769	0.75	0.750298972197586	0.79	0.597486775499064	0.022697719134738	0.149115027303675	0.0016	0.0022	0.0226	0.1409	0.0071	0.1686	0.2318	0.0093	0.0012	0.01	0.0075	0.0138	0.0016	0.0094	0.011	0.1331	0.1591	0.0018	9e-04	0.0076	0.0137	0.0121	0.0075	0.0134	0.0055	0.002
12	rs7309946	104975826	0.75	0.750298972197586	0.78	0.653412240020304	0.0261536724100989	0.151955488423524	0.0016	0.0022	0.0228	0.1412	0.0072	0.1683	0.2312	0.0094	0.0012	0.0101	0.0075	0.0139	0.0016	0.0096	0.0111	0.1333	0.1589	0.0018	9e-04	0.0076	0.0136	0.0122	0.0077	0.0135	0.0055	0.002
12	rs7298441	104977204	0.75	0.750298972197586	0.78	0.653412240020304	0.0291468122020355	0.151196152137267	0.0017	0.0022	0.0227	0.1408	0.0072	0.1681	0.2308	0.0095	0.0013	0.0101	0.0076	0.0145	0.0017	0.0097	0.011	0.1331	0.1593	0.0019	9e-04	0.0076	0.0129	0.0123	0.0075	0.0136	0.0056	0.002
12	rs7298728	104977454	0.75	0.750298972197586	0.78	0.653412240020304	0.0343500482482628	0.167325355761011	0.0017	0.0022	0.0228	0.1399	0.0072	0.168	0.2305	0.0094	0.0013	0.0102	0.0078	0.0146	0.0017	0.0098	0.0111	0.1331	0.16	0.002	9e-04	0.0076	0.0127	0.0124	0.0074	0.0136	0.0057	0.0019
12	rs1650134	104980530	0.76	0.684441169424083	0.78	0.653412240020304	0.0298651725866008	0.201772997176456	0.002	0.0023	0.0229	0.1403	0.0074	0.1676	0.2275	0.0094	0.0013	0.0108	0.0083	0.0153	0.0016	0.0096	0.011	0.1346	0.1593	0.0021	8e-04	0.0075	0.0127	0.0124	0.0075	0.0136	0.0057	0.0017
12	rs78066759	104982579	0.76	0.684441169424083	0.78	0.653412240020304	0.0305024378416506	0.214373701007763	0.002	0.0023	0.023	0.1403	0.0075	0.1674	0.2266	0.0094	0.0013	0.0111	0.0085	0.0155	0.0016	0.0096	0.0111	0.1349	0.1591	0.0021	8e-04	0.0074	0.0127	0.0125	0.0074	0.0137	0.0058	0.0017
12	rs73187426	104985814	0.76	0.684441169424083	0.79	0.597486775499064	0.0372607778454149	0.229297815507276	0.0021	0.0024	0.023	0.1405	0.0076	0.1672	0.2258	0.0095	0.0013	0.0113	0.0086	0.0158	0.0013	0.0095	0.0111	0.1353	0.1589	0.0022	8e-04	0.0074	0.0126	0.0127	0.0074	0.0137	0.0058	0.0017
12	rs10861247	104988370	0.75	0.750298972197586	0.79	0.597486775499064	0.0377597136471114	0.222011047405546	0.0023	0.0024	0.023	0.1405	0.0076	0.1674	0.2255	0.0095	0.0013	0.0114	0.0087	0.0158	0.0013	0.0095	0.0111	0.1352	0.1585	0.0022	8e-04	0.0074	0.0129	0.0126	0.0074	0.0137	0.0059	0.0017
12	rs17035928	104992184	0.76	0.684441169424083	0.79	0.597486775499064	0.0395073806978509	0.229954083976979	0.0027	0.0028	0.0222	0.1401	0.0079	0.1663	0.2238	0.0094	0.0014	0.0119	0.0089	0.0165	0.0014	0.0093	0.0116	0.136	0.1573	0.0023	7e-04	0.0073	0.013	0.0131	0.0076	0.0138	0.0062	0.0018
12	rs11112133	105005850	0.76	0.684441169424083	0.78	0.653412240020304	0.0629420518452148	0.224069653087461	0.0028	0.0031	0.0221	0.1385	0.0083	0.1639	0.2225	0.0096	0.0016	0.0126	0.0093	0.018	0.0016	0.009	0.0123	0.1347	0.1575	0.0023	6e-04	0.0074	0.0133	0.0137	0.0078	0.0143	0.0066	0.0019
12	rs117398439	105009873	0.76	0.684441169424083	0.78	0.653412240020304	0.083934933961803	0.22875138966079	0.0031	0.0032	0.0223	0.1379	0.0083	0.1639	0.2225	0.0096	0.0016	0.0129	0.0093	0.018	0.0016	0.009	0.0123	0.1341	0.1574	0.0025	6e-04	0.0074	0.0133	0.0138	0.0075	0.0145	0.0066	0.0019
12	rs72487515	105016135	0.76	0.684441169424083	0.78	0.653412240020304	0.0920587545233605	0.231487736252763	0.0031	0.0032	0.0224	0.1377	0.0083	0.164	0.2224	0.0096	0.0016	0.013	0.0093	0.0181	0.0016	0.009	0.0123	0.1341	0.1574	0.0025	6e-04	0.0074	0.0133	0.0138	0.0074	0.0146	0.0066	0.0019
12	rs12811699	105017164	0.76	0.684441169424083	0.78	0.653412240020304	0.0910353793440697	0.231268441210747	0.0031	0.0032	0.0224	0.1377	0.0083	0.1639	0.2223	0.0096	0.0016	0.013	0.0093	0.0181	0.0016	0.009	0.0123	0.134	0.1574	0.0025	6e-04	0.0075	0.0133	0.0138	0.0074	0.0146	0.0067	0.0019
12	rs7133744	105017549	0.76	0.684441169424083	0.77	0.712611004068267	0.0918388510499069	0.230939624699102	0.0032	0.0032	0.0225	0.1377	0.0083	0.1639	0.2223	0.0096	0.0016	0.013	0.0093	0.0181	0.0016	0.009	0.0123	0.134	0.1574	0.0025	6e-04	0.0075	0.0133	0.0139	0.0074	0.0146	0.0067	0.0019
12	rs12426450	105024791	0.76	0.684441169424083	0.77	0.712611004068267	0.102012863524838	0.219850814886909	0.0034	0.0032	0.024	0.1378	0.0084	0.1632	0.2198	0.0094	0.0017	0.0132	0.0092	0.0188	0.0016	0.0091	0.0126	0.1329	0.1568	0.0026	6e-04	0.0076	0.0133	0.0145	0.0075	0.015	0.0069	0.0019
12	rs74524582	105025819	0.76	0.684441169424083	0.77	0.712611004068267	0.0966023515963167	0.209578943971884	0.0034	0.0033	0.024	0.1378	0.0084	0.1633	0.2197	0.0094	0.0017	0.0133	0.0092	0.0188	0.0016	0.009	0.0126	0.1328	0.1569	0.0026	7e-04	0.0077	0.0134	0.0146	0.0075	0.015	0.0069	0.0019
12	rs61938617	105028052	0.76	0.684441169424083	0.77	0.712611004068267	0.0918388510499069	0.197907337250839	0.0034	0.0033	0.0241	0.1379	0.0084	0.1633	0.2193	0.0094	0.0017	0.0133	0.0092	0.0188	0.0016	0.0089	0.0126	0.1325	0.1571	0.0026	7e-04	0.0077	0.0134	0.0147	0.0075	0.0149	0.007	0.0019
12	rs17036007	105032581	0.76	0.684441169424083	0.77	0.712611004068267	0.0928925007128676	0.170976327572541	0.0034	0.0033	0.0242	0.1377	0.0084	0.1631	0.2191	0.0093	0.0017	0.0133	0.0092	0.0189	0.0016	0.0088	0.0127	0.1322	0.1571	0.0026	7e-04	0.0077	0.0137	0.0149	0.0076	0.0149	0.007	0.0019
12	rs12581164	105039575	0.76	0.684441169424083	0.74	0.910385700718773	0.089153983888124	0.187893636225069	0.0034	0.0034	0.0237	0.1385	0.0084	0.1635	0.2183	0.0091	0.0018	0.0135	0.0093	0.019	0.0016	0.0087	0.0128	0.132	0.1567	0.0026	8e-04	0.0076	0.0137	0.0148	0.0076	0.015	0.007	0.0019
12	rs2695999	105043923	0.76	0.684441169424083	0.74	0.910385700718773	0.0911325321931123	0.196347354698045	0.0033	0.0035	0.0239	0.1391	0.0085	0.1623	0.2179	0.0089	0.0018	0.0138	0.0095	0.0194	0.0016	0.0087	0.0129	0.1307	0.1566	0.0027	0.001	0.0078	0.0138	0.0151	0.0076	0.0153	0.0071	0.002
12	rs77004291	105047200	0.76	0.684441169424083	0.74	0.910385700718773	0.0931139928049207	0.190457601211917	0.0033	0.0035	0.024	0.1392	0.0085	0.162	0.2177	0.0089	0.0019	0.0139	0.0095	0.0195	0.0016	0.0087	0.0129	0.1303	0.1565	0.0027	0.001	0.0078	0.0139	0.0153	0.0076	0.0153	0.0071	0.002
12	rs12230909	105050188	0.76	0.684441169424083	0.74	0.910385700718773	0.0937062658539246	0.184222407867754	0.0033	0.0036	0.024	0.1393	0.0085	0.1618	0.2176	0.0089	0.0019	0.0139	0.0096	0.0196	0.0016	0.0087	0.0129	0.1301	0.1565	0.0027	0.0011	0.0078	0.0139	0.0154	0.0077	0.0154	0.0071	0.002
12	rs12300231	105052250	0.76	0.684441169424083	0.74	0.910385700718773	0.0942264479457462	0.181586430193499	0.0033	0.0036	0.024	0.1393	0.0085	0.1619	0.2177	0.0089	0.0019	0.0139	0.0096	0.0196	0.0016	0.0087	0.0129	0.1301	0.1562	0.0027	0.0011	0.0078	0.0139	0.0154	0.0078	0.0154	0.0071	0.002
12	rs78774769	105052529	0.76	0.684441169424083	0.73	0.98319925910612	0.0944996485872124	0.182700060279102	0.0033	0.0036	0.024	0.1393	0.0085	0.1619	0.2177	0.0089	0.0019	0.0139	0.0096	0.0196	0.0016	0.0087	0.0129	0.13	0.1562	0.0027	0.0011	0.0078	0.0139	0.0154	0.0078	0.0154	0.0071	0.002
12	rs7956015	105053865	0.76	0.684441169424083	0.73	0.98319925910612	0.130282953259555	0.184019178065033	0.0035	0.0037	0.0237	0.1401	0.0081	0.1606	0.2175	0.0089	0.0019	0.0141	0.0096	0.0201	0.0017	0.0087	0.0127	0.1291	0.1566	0.0028	0.0012	0.008	0.014	0.0157	0.0076	0.0153	0.0074	0.0021
12	rs703661	105056289	0.77	0.622422290089237	0.73	0.98319925910612	0.157014321256266	0.181586430193499	0.0036	0.0037	0.0234	0.1407	0.0081	0.1597	0.2172	0.0088	0.002	0.0142	0.0096	0.0204	0.0018	0.0087	0.0126	0.1289	0.1566	0.0027	0.0014	0.008	0.014	0.0159	0.0077	0.0154	0.0075	0.0021
12	rs12811509	105058988	0.77	0.622422290089237	0.74	0.910385700718773	0.186543986692467	0.176253736723342	0.0038	0.0038	0.0232	0.1413	0.0081	0.1586	0.2169	0.0088	0.002	0.0143	0.0096	0.0206	0.0019	0.0087	0.0125	0.1286	0.1564	0.0026	0.0015	0.008	0.0141	0.016	0.0079	0.0155	0.0077	0.0021
12	rs10861266	105059165	0.77	0.622422290089237	0.74	0.910385700718773	0.182561505336437	0.181384203457618	0.0038	0.0037	0.0232	0.1415	0.0081	0.1583	0.2167	0.0088	0.002	0.0143	0.0096	0.0207	0.002	0.0087	0.0124	0.1285	0.1566	0.0026	0.0015	0.008	0.0141	0.0161	0.0079	0.0155	0.0077	0.0021
12	rs864454	105061759	0.77	0.622422290089237	0.74	0.910385700718773	0.236553108745254	0.197907337250839	0.0039	0.0039	0.0227	0.1423	0.0082	0.1567	0.2157	0.0087	0.0021	0.0144	0.0098	0.0214	0.0023	0.0088	0.0124	0.1282	0.1563	0.0025	0.0018	0.008	0.0136	0.0167	0.0081	0.0157	0.0082	0.0022
12	rs835492	105062582	0.77	0.622422290089237	0.73	0.98319925910612	0.238613129482891	0.192930093404864	0.0039	0.0039	0.0227	0.1426	0.0081	0.1571	0.2152	0.0086	0.0021	0.0144	0.0098	0.0215	0.0023	0.0087	0.0123	0.1284	0.1563	0.0025	0.0018	0.008	0.0136	0.0166	0.0081	0.0157	0.0081	0.0022
12	rs12422853	105063882	0.78	0.56417027826485	0.74	0.910385700718773	0.266929056394029	0.243762834060844	0.0039	0.004	0.0228	0.1442	0.0081	0.1539	0.2126	0.0087	0.0023	0.0149	0.01	0.0225	0.0027	0.009	0.013	0.1273	0.1557	0.0026	0.0023	0.0085	0.0132	0.0166	0.0087	0.016	0.0086	0.0022
12	rs703667	105067844	0.79	0.509607847349147	0.75	0.841047356078831	0.396145373058514	0.269022860928365	0.004	0.0043	0.0233	0.1442	0.0081	0.1533	0.2104	0.0086	0.0022	0.015	0.0102	0.0234	0.0028	0.0091	0.0133	0.1261	0.1559	0.0026	0.0025	0.0085	0.0132	0.0169	0.0086	0.0164	0.0091	0.0022
12	rs73191429	105068104	0.79	0.509607847349147	0.75	0.841047356078831	0.398228637778314	0.268447995414765	0.004	0.0043	0.0233	0.1442	0.0081	0.1533	0.2104	0.0086	0.0022	0.015	0.0102	0.0234	0.0028	0.0091	0.0134	0.126	0.156	0.0026	0.0025	0.0085	0.0132	0.0169	0.0086	0.0164	0.0091	0.0022
12	rs703668	105068630	0.79	0.509607847349147	0.75	0.841047356078831	0.400487002118924	0.278039810743742	0.004	0.0043	0.0233	0.1441	0.0081	0.1533	0.2103	0.0086	0.0022	0.015	0.0103	0.0234	0.0028	0.0091	0.0134	0.1258	0.1562	0.0026	0.0025	0.0085	0.0132	0.0168	0.0087	0.0164	0.0091	0.0022
12	rs71468225	105072757	0.79	0.509607847349147	0.75	0.841047356078831	0.41187499289618	0.267758661016164	0.004	0.0044	0.0234	0.1436	0.0081	0.153	0.2101	0.0086	0.0022	0.0147	0.0104	0.0236	0.0029	0.0091	0.0135	0.1258	0.1566	0.0026	0.0026	0.0084	0.0133	0.0171	0.0086	0.0165	0.0091	0.0023
12	rs11112164	105074039	0.79	0.509607847349147	0.75	0.841047356078831	0.421448300999846	0.290085620434842	0.004	0.0044	0.0235	0.143	0.0081	0.1527	0.2097	0.0087	0.0022	0.0146	0.0105	0.0237	0.003	0.0091	0.0137	0.1258	0.157	0.0026	0.0026	0.0083	0.0133	0.0172	0.0085	0.0167	0.0091	0.0024
12	rs1164751	105077284	0.79	0.509607847349147	0.75	0.841047356078831	0.413252296901312	0.277342949892001	0.004	0.0045	0.0236	0.1431	0.0084	0.1524	0.208	0.0087	0.0022	0.0143	0.0107	0.0239	0.0031	0.0091	0.0137	0.1257	0.1577	0.0027	0.0027	0.0083	0.0134	0.0172	0.0085	0.0169	0.0091	0.0024
12	rs61938649	105077622	0.79	0.509607847349147	0.75	0.841047356078831	0.412735538603518	0.27757517708585	0.004	0.0045	0.0236	0.1431	0.0084	0.1524	0.208	0.0087	0.0022	0.0143	0.0107	0.0239	0.0031	0.0091	0.0137	0.1257	0.1577	0.0027	0.0027	0.0084	0.0134	0.0172	0.0085	0.0169	0.0091	0.0024
12	rs835477	105079669	0.79	0.509607847349147	0.75	0.841047356078831	0.413080008236215	0.270404093280546	0.004	0.0045	0.0236	0.1432	0.0084	0.1524	0.2078	0.0086	0.0022	0.0142	0.0107	0.024	0.0031	0.0091	0.0137	0.1256	0.1578	0.0027	0.0027	0.0084	0.0134	0.0172	0.0085	0.0169	0.0091	0.0024
12	rs73390104	105079958	0.79	0.509607847349147	0.75	0.841047356078831	0.413711908821071	0.270519294909564	0.004	0.0045	0.0236	0.1432	0.0084	0.1524	0.2078	0.0086	0.0022	0.0142	0.0107	0.024	0.0031	0.0091	0.0137	0.1256	0.1578	0.0027	0.0027	0.0084	0.0134	0.0172	0.0085	0.0169	0.0091	0.0024
12	rs312145	105087152	0.8	0.458652199356866	0.76	0.775138689739853	0.393955458876858	0.300261349136831	0.004	0.0046	0.0232	0.1428	0.0085	0.1541	0.2068	0.0088	0.0024	0.0145	0.0108	0.0237	0.0034	0.0091	0.0139	0.125	0.1559	0.0028	0.0029	0.0084	0.0135	0.0171	0.0087	0.0169	0.0096	0.0024
12	rs11112171	105088739	0.82	0.36720095628419	0.76	0.775138689739853	0.260566964268959	0.259302461967339	0.0038	0.0044	0.0237	0.1443	0.0083	0.1541	0.2042	0.0092	0.0025	0.0145	0.0107	0.0234	0.0036	0.0092	0.0147	0.125	0.1544	0.0028	0.0031	0.0085	0.0139	0.0172	0.0088	0.0172	0.0099	0.0023
12	rs312142	105090024	0.82	0.36720095628419	0.75	0.841047356078831	0.228034041345297	0.25284716171274	0.0036	0.0045	0.0238	0.1452	0.0082	0.1548	0.2025	0.0093	0.0025	0.0142	0.0107	0.0234	0.0037	0.0093	0.0154	0.1247	0.1534	0.0028	0.0033	0.0085	0.014	0.0173	0.0089	0.0174	0.0101	0.0022
12	rs312141	105092213	0.82	0.36720095628419	0.75	0.841047356078831	0.18736894007166	0.249245701260408	0.0037	0.0046	0.0241	0.1453	0.0082	0.154	0.2018	0.0095	0.0025	0.0141	0.0109	0.0236	0.0037	0.0094	0.0157	0.1242	0.1528	0.0029	0.0031	0.0088	0.0144	0.0173	0.009	0.0175	0.0104	0.0022
12	rs12228186	105092807	0.82	0.36720095628419	0.75	0.841047356078831	0.187932606134317	0.256125040364968	0.0037	0.0046	0.0241	0.145	0.0081	0.1541	0.2017	0.0096	0.0025	0.0141	0.011	0.0237	0.0037	0.0094	0.0158	0.1242	0.1532	0.0029	0.0031	0.0088	0.0144	0.0173	0.009	0.0175	0.0104	0.0022
12	rs12314910	105095457	0.82	0.36720095628419	0.75	0.841047356078831	0.220964223339202	0.222227450416585	0.0037	0.0045	0.0239	0.1447	0.0081	0.1539	0.2023	0.0099	0.0025	0.014	0.0109	0.0237	0.0037	0.0094	0.0159	0.1239	0.1528	0.0029	0.0032	0.0088	0.0147	0.0173	0.009	0.0178	0.0103	0.0021
12	rs312137	105098431	0.83	0.326509998324372	0.75	0.841047356078831	0.269911185303624	0.209791280897878	0.0038	0.0044	0.0239	0.144	0.0081	0.1536	0.2032	0.0101	0.0024	0.0139	0.0109	0.0238	0.0037	0.0093	0.0163	0.1233	0.1525	0.0029	0.0034	0.0089	0.0149	0.0175	0.0088	0.018	0.0102	0.002
12	rs312136	105098753	0.83	0.326509998324372	0.75	0.841047356078831	0.264192244589239	0.21181203192158	0.0038	0.0044	0.0239	0.1439	0.0081	0.1536	0.2032	0.0101	0.0024	0.0139	0.0109	0.0236	0.0037	0.0093	0.0163	0.1233	0.1527	0.0029	0.0034	0.0087	0.015	0.0175	0.0088	0.018	0.0101	0.002
12	rs835495	105099009	0.83	0.326509998324372	0.75	0.841047356078831	0.210351844523546	0.184324051582326	0.0037	0.0043	0.0238	0.1432	0.008	0.1539	0.2031	0.0101	0.0023	0.0139	0.0107	0.0238	0.0037	0.0092	0.0164	0.1234	0.1529	0.0029	0.0034	0.0092	0.0153	0.0174	0.0088	0.0181	0.01	0.0022
12	rs2081807	105099408	0.83	0.326509998324372	0.75	0.841047356078831	0.189364906825695	0.168013964739432	0.0036	0.0043	0.0243	0.1448	0.0079	0.1549	0.2036	0.0101	0.0023	0.0139	0.0105	0.0236	0.0035	0.009	0.0162	0.121	0.1538	0.0028	0.0033	0.0093	0.0153	0.0169	0.0086	0.0182	0.0099	0.0022
12	rs76001232	105100744	0.84	0.289034762536342	0.75	0.841047356078831	0.158918287957358	0.153668968817247	0.0034	0.0041	0.0245	0.1467	0.0075	0.1575	0.2038	0.0098	0.0021	0.0135	0.0099	0.023	0.0032	0.0085	0.0159	0.1217	0.1547	0.0026	0.0031	0.0097	0.015	0.0165	0.0078	0.0178	0.0092	0.002
12	rs74320436	105102205	0.84	0.289034762536342	0.75	0.841047356078831	0.128261869165877	0.0991233950663608	0.0033	0.0039	0.0247	0.1481	0.007	0.1601	0.2038	0.0096	0.002	0.0131	0.0093	0.0226	0.0029	0.008	0.0156	0.1223	0.1551	0.0025	0.0029	0.01	0.0154	0.0161	0.0075	0.0174	0.0086	0.0019
12	rs7310635	105103456	0.83	0.326509998324372	0.75	0.841047356078831	0.135962967429181	0.21170551676307	0.003	0.0037	0.025	0.1503	0.0061	0.1641	0.204	0.0092	0.0019	0.0125	0.0084	0.0219	0.0026	0.0072	0.0152	0.123	0.1556	0.0025	0.0026	0.0106	0.0158	0.0154	0.007	0.0168	0.0074	0.0019
12	rs7314687	105104100	0.82	0.36720095628419	0.76	0.775138689739853	0.0997853472588327	0.125504942557122	0.0029	0.0035	0.0252	0.1513	0.0058	0.166	0.204	0.0089	0.0018	0.0122	0.008	0.0216	0.0025	0.0068	0.0151	0.1233	0.1558	0.0024	0.0025	0.0108	0.016	0.0152	0.0067	0.0167	0.0069	0.0019
12	rs111650052	105104596	0.82	0.36720095628419	0.76	0.775138689739853	0.191791290818374	0.219419599078099	0.0026	0.0032	0.0259	0.153	0.0053	0.1693	0.2058	0.0082	0.0015	0.0116	0.0075	0.0213	0.0019	0.0061	0.0148	0.1231	0.1565	0.0022	0.0022	0.0108	0.016	0.0147	0.0065	0.0159	0.0063	0.0017
12	rs79637479	105104733	0.82	0.36720095628419	0.76	0.775138689739853	0.107258408471014	0.0715142217941962	0.0025	0.0031	0.026	0.1534	0.0052	0.1702	0.2063	0.0081	0.0014	0.0115	0.0074	0.0212	0.0018	0.006	0.0147	0.123	0.1567	0.0021	0.0021	0.0108	0.016	0.0145	0.0064	0.0157	0.0061	0.0016
12	rs117654718	105105736	0.82	0.36720095628419	0.76	0.775138689739853	0.119015460097216	0.0946313543247389	0.0025	0.003	0.0264	0.1534	0.005	0.1715	0.2066	0.0079	0.0014	0.0111	0.0073	0.0211	0.0016	0.0058	0.0145	0.1234	0.1577	0.0019	0.002	0.0107	0.0158	0.0143	0.0063	0.0155	0.0059	0.0016
12	rs7297232	105107193	0.82	0.36720095628419	0.77	0.712611004068267	0.0880323211150322	0.0752440170072701	0.0025	0.003	0.0265	0.1534	0.0049	0.1718	0.2066	0.0079	0.0014	0.011	0.0071	0.0211	0.0016	0.0058	0.0145	0.1234	0.158	0.0019	0.002	0.0107	0.0158	0.0142	0.0063	0.0155	0.0059	0.0016
12	rs7964746	105109459	0.82	0.36720095628419	0.77	0.712611004068267	0.0677848866254474	0.0722254091778441	0.0025	0.003	0.0265	0.1532	0.0049	0.1725	0.2067	0.0078	0.0014	0.0106	0.0069	0.0211	0.0016	0.0057	0.0146	0.1235	0.1583	0.0019	0.0019	0.0107	0.0158	0.0143	0.0063	0.0155	0.0058	0.0016
12	rs4964831	105109975	0.82	0.36720095628419	0.8	0.544775224122235	0.0616122543489839	0.0656563058331336	0.0025	0.003	0.0265	0.1532	0.0049	0.1726	0.2067	0.0078	0.0014	0.0105	0.0068	0.0211	0.0016	0.0057	0.0146	0.1236	0.1583	0.0019	0.0019	0.0107	0.0158	0.0143	0.0063	0.0155	0.0057	0.0016
12	rs73191453	105112161	0.82	0.36720095628419	0.82	0.448736318624531	0.0589719716337999	0.0620687150534246	0.0026	0.0029	0.0265	0.1531	0.0047	0.1739	0.2068	0.0076	0.0013	0.0102	0.0067	0.0211	0.0018	0.0055	0.0145	0.1243	0.1583	0.002	0.0018	0.0105	0.0156	0.014	0.0061	0.0155	0.0056	0.0016
12	rs10861273	105114647	0.82	0.36720095628419	0.84	0.364737902801441	0.0487599793496677	0.0476317850773616	0.0028	0.0028	0.0265	0.1533	0.0045	0.1757	0.2069	0.0072	0.0013	0.0098	0.0064	0.0212	0.0022	0.0053	0.0143	0.1248	0.1584	0.002	0.0017	0.0103	0.0153	0.0135	0.0058	0.0156	0.0053	0.0017
12	rs312148	105116374	0.82	0.36720095628419	0.85	0.32706018639722	0.0479577805806215	0.0370609845395005	0.0029	0.0028	0.0267	0.1538	0.0043	0.1768	0.2074	0.007	0.0011	0.0092	0.006	0.021	0.0023	0.0049	0.0143	0.1252	0.1585	0.0023	0.0016	0.0102	0.0153	0.0133	0.0057	0.0155	0.0051	0.0017
12	rs312151	105118552	0.82	0.36720095628419	0.85	0.32706018639722	0.0527027172822018	0.0416065213949359	0.0029	0.0028	0.0267	0.1542	0.0043	0.1769	0.2076	0.0069	0.0011	0.0091	0.0059	0.021	0.0023	0.0048	0.0143	0.1253	0.1585	0.0024	0.0015	0.0102	0.0152	0.0132	0.0056	0.0155	0.005	0.0017
12	rs11112179	105127055	0.82	0.36720095628419	0.85	0.32706018639722	0.0685913892840201	0.0488316151113973	0.0032	0.0028	0.0271	0.1548	0.0042	0.1763	0.2076	0.0068	0.0012	0.0091	0.0057	0.0212	0.0024	0.0048	0.0144	0.1252	0.1581	0.0025	0.0015	0.0101	0.0149	0.0131	0.0055	0.0156	0.0049	0.0019
12	rs2694420	105128888	0.82	0.36720095628419	0.85	0.32706018639722	0.0757216064856833	0.0484101843611724	0.0032	0.0028	0.0271	0.1548	0.0042	0.1763	0.208	0.0068	0.0012	0.0091	0.0056	0.0212	0.0024	0.0047	0.0143	0.1253	0.1581	0.0025	0.0015	0.0101	0.0148	0.013	0.0055	0.0156	0.0049	0.0019
12	rs117658021	105131993	0.82	0.36720095628419	0.85	0.32706018639722	0.0796711473199129	0.060009941834155	0.0032	0.0028	0.0269	0.1545	0.0041	0.1766	0.2083	0.0067	0.0013	0.0091	0.0055	0.0211	0.0024	0.0046	0.0142	0.1255	0.1584	0.0025	0.0015	0.0102	0.0147	0.0129	0.0055	0.0155	0.0049	0.0019
12	rs312172	105134621	0.82	0.36720095628419	0.85	0.32706018639722	0.0747115832749424	0.0536349935677788	0.0032	0.0028	0.0268	0.1543	0.0041	0.1769	0.2085	0.0067	0.0013	0.0091	0.0055	0.0211	0.0024	0.0046	0.0141	0.1256	0.1586	0.0025	0.0015	0.0103	0.0147	0.0129	0.0054	0.0154	0.0048	0.002
12	rs17231251	105135568	0.82	0.36720095628419	0.85	0.32706018639722	0.0845358312043879	0.0597464449684687	0.0033	0.0028	0.0267	0.1544	0.0039	0.1777	0.2086	0.0066	0.0014	0.009	0.0053	0.0209	0.0024	0.0046	0.014	0.1254	0.1588	0.0026	0.0015	0.0104	0.0145	0.0128	0.0054	0.0151	0.0047	0.0021
12	rs703680	105140645	0.81	0.411214762386647	0.85	0.32706018639722	0.154787693563844	0.0948699198630098	0.0034	0.0033	0.0261	0.1553	0.0035	0.1812	0.2091	0.0063	0.0017	0.0083	0.0049	0.0201	0.0029	0.0047	0.0134	0.1245	0.1601	0.0028	0.0013	0.0109	0.0136	0.0125	0.0053	0.0135	0.004	0.0025
12	rs76161287	105152084	0.81	0.411214762386647	0.85	0.32706018639722	0.145031994972567	0.1069284058188	0.0032	0.0034	0.0263	0.1552	0.0034	0.1816	0.2094	0.006	0.0017	0.0082	0.0048	0.0198	0.0029	0.0047	0.0135	0.1251	0.1612	0.0027	0.0012	0.0108	0.014	0.012	0.0051	0.0131	0.0038	0.0025
12	rs2468110	105152391	0.81	0.411214762386647	0.85	0.32706018639722	0.146555903886713	0.117541461267201	0.0032	0.0034	0.0263	0.1552	0.0034	0.1817	0.2094	0.006	0.0017	0.0082	0.0048	0.0198	0.0029	0.0047	0.0135	0.1251	0.1612	0.0027	0.0012	0.0108	0.014	0.012	0.0051	0.0131	0.0038	0.0025
12	rs1565814	105152960	0.81	0.411214762386647	0.85	0.32706018639722	0.152879782097282	0.136574902417033	0.0032	0.0034	0.0263	0.1553	0.0034	0.1817	0.2095	0.006	0.0017	0.0082	0.0048	0.0198	0.0029	0.0047	0.0134	0.1251	0.1612	0.0027	0.0012	0.0108	0.014	0.012	0.0051	0.0131	0.0037	0.0025
12	rs2463018	105152997	0.81	0.411214762386647	0.87	0.259919603286658	0.153781787258371	0.137123690700647	0.0032	0.0034	0.0263	0.1553	0.0034	0.1817	0.2096	0.006	0.0017	0.0082	0.0048	0.0198	0.0029	0.0047	0.0134	0.1251	0.1612	0.0027	0.0012	0.0108	0.014	0.012	0.0051	0.0131	0.0037	0.0025
12	rs111978655	105153405	0.81	0.411214762386647	0.87	0.259919603286658	0.158509158194115	0.141357726716542	0.0032	0.0034	0.0263	0.1551	0.0034	0.1818	0.2096	0.006	0.0017	0.0082	0.0048	0.0198	0.0029	0.0047	0.0134	0.125	0.1615	0.0027	0.0012	0.0108	0.014	0.012	0.0052	0.0131	0.0035	0.0025
12	rs903247	105153570	0.81	0.411214762386647	0.88	0.230271256315472	0.160732697420266	0.142562791242442	0.0032	0.0034	0.0263	0.155	0.0034	0.1818	0.2096	0.006	0.0017	0.0082	0.0048	0.0198	0.0029	0.0047	0.0134	0.125	0.1617	0.0027	0.0012	0.0108	0.014	0.012	0.0052	0.0131	0.0035	0.0025
12	rs2463437	105154087	0.81	0.411214762386647	0.88	0.230271256315472	0.162179126774927	0.148078359229789	0.0032	0.0034	0.0263	0.1549	0.0034	0.1819	0.2096	0.006	0.0017	0.0082	0.0048	0.0198	0.0029	0.0047	0.0134	0.125	0.1616	0.0027	0.0012	0.0108	0.014	0.012	0.0052	0.0131	0.0035	0.0025
12	rs1048662	105155627	0.81	0.411214762386647	0.89	0.20310604818777	0.160904492807492	0.150627545670287	0.0032	0.0034	0.0263	0.155	0.0034	0.1816	0.2098	0.006	0.0017	0.0082	0.0048	0.0198	0.0029	0.0046	0.0134	0.125	0.1617	0.0027	0.0012	0.0108	0.014	0.012	0.0052	0.0131	0.0035	0.0025
12	rs56410163	105163437	0.81	0.411214762386647	0.91	0.155803491158275	0.176154616527119	0.140156389972366	0.0032	0.0035	0.0265	0.1555	0.0034	0.181	0.21	0.0059	0.0016	0.0081	0.0047	0.0198	0.0029	0.0045	0.0135	0.1244	0.1617	0.0027	0.0013	0.0111	0.0139	0.012	0.0053	0.0129	0.0033	0.0026
12	rs1038969	105163579	0.81	0.411214762386647	0.9	0.178319663885856	0.176626011600055	0.142098864716705	0.0032	0.0035	0.0265	0.1555	0.0034	0.181	0.21	0.0059	0.0016	0.0081	0.0047	0.0198	0.0029	0.0045	0.0135	0.1244	0.1617	0.0027	0.0013	0.0111	0.0139	0.012	0.0053	0.0129	0.0033	0.0026
12	rs117656956	105168238	0.81	0.411214762386647	0.89	0.20310604818777	0.193431446118313	0.131852727870306	0.0032	0.0035	0.0266	0.1554	0.0035	0.1811	0.2102	0.0059	0.0016	0.0081	0.0047	0.0198	0.0029	0.0044	0.0135	0.1243	0.1618	0.0026	0.0013	0.0112	0.014	0.012	0.0053	0.0126	0.0033	0.0026
12	rs1316594	105175845	0.81	0.411214762386647	0.9	0.178319663885856	0.19874908991839	0.140895232117075	0.0031	0.0035	0.0267	0.1553	0.0035	0.1812	0.2104	0.0059	0.0016	0.0081	0.0047	0.0199	0.0029	0.0043	0.0135	0.124	0.1619	0.0026	0.0013	0.0113	0.0142	0.012	0.0053	0.0125	0.0033	0.0026
12	rs36123010	105182629	0.81	0.411214762386647	0.9	0.178319663885856	0.247609914206393	0.16870356327406	0.003	0.0036	0.0265	0.1553	0.0035	0.1811	0.2105	0.0059	0.0016	0.0078	0.0045	0.0202	0.0029	0.0042	0.0135	0.1236	0.1625	0.0026	0.0013	0.0116	0.0142	0.0119	0.0053	0.0125	0.0032	0.0026
12	rs117581277	105185785	0.81	0.411214762386647	0.89	0.20310604818777	0.302473059028106	0.178259627940025	0.003	0.0037	0.0264	0.1552	0.0035	0.181	0.2104	0.0059	0.0016	0.0077	0.0045	0.0206	0.0029	0.0042	0.0134	0.1235	0.1626	0.0026	0.0014	0.0117	0.0142	0.0119	0.0053	0.0125	0.0031	0.0026
12	rs2468338	105205032	0.81	0.411214762386647	0.9	0.178319663885856	0.336179252802794	0.188712817630702	0.0029	0.0038	0.0263	0.155	0.0035	0.1812	0.2105	0.0058	0.0016	0.0076	0.0045	0.0208	0.003	0.0042	0.0134	0.1232	0.1629	0.0026	0.0014	0.012	0.0142	0.0118	0.0053	0.0125	0.0031	0.0026
12	rs2453165	105213164	0.81	0.411214762386647	0.9	0.178319663885856	0.348073864950507	0.197178827838367	0.0028	0.0038	0.0263	0.155	0.0035	0.1812	0.2106	0.0058	0.0017	0.0074	0.0045	0.0208	0.003	0.0042	0.0134	0.1232	0.1627	0.0027	0.0014	0.012	0.0141	0.0119	0.0053	0.0125	0.0032	0.0027
12	rs78529822	105215564	0.81	0.411214762386647	0.9	0.178319663885856	0.389872849217296	0.196659018326756	0.0028	0.0038	0.0263	0.155	0.0035	0.1813	0.2106	0.0058	0.0016	0.0074	0.0045	0.021	0.003	0.0042	0.0133	0.1232	0.1627	0.0026	0.0014	0.012	0.0141	0.0119	0.0053	0.0125	0.0032	0.0027
12	rs117456044	105220835	0.81	0.411214762386647	0.9	0.178319663885856	0.395695661062557	0.202507155376648	0.0028	0.0038	0.0263	0.1551	0.0035	0.1813	0.2106	0.0058	0.0016	0.0074	0.0045	0.0211	0.003	0.0042	0.0133	0.1231	0.1627	0.0026	0.0014	0.012	0.0141	0.0119	0.0053	0.0125	0.0032	0.0027
12	rs73183181	105221902	0.81	0.411214762386647	0.9	0.178319663885856	0.397834084647	0.206296871481922	0.0028	0.0038	0.0263	0.1551	0.0035	0.1813	0.2107	0.0058	0.0016	0.0074	0.0045	0.0211	0.003	0.0042	0.0133	0.1231	0.1627	0.0026	0.0014	0.012	0.0141	0.0119	0.0053	0.0125	0.0032	0.0027
12	rs117912612	105230726	0.81	0.411214762386647	0.9	0.178319663885856	0.400713191797442	0.212771465328393	0.0027	0.0038	0.0263	0.1551	0.0035	0.1813	0.2107	0.0058	0.0016	0.0073	0.0045	0.0211	0.003	0.0042	0.0133	0.1231	0.1627	0.0026	0.0014	0.012	0.0141	0.0119	0.0053	0.0125	0.0032	0.0027
12	rs113064473	105241598	0.81	0.411214762386647	0.9	0.178319663885856	0.401052596685397	0.217482568807667	0.0027	0.0039	0.0263	0.1551	0.0035	0.1813	0.2107	0.0058	0.0016	0.0073	0.0045	0.0211	0.003	0.0042	0.0133	0.1231	0.1627	0.0026	0.0014	0.012	0.0141	0.0119	0.0053	0.0125	0.0032	0.0027
12	rs61129422	105243132	0.81	0.411214762386647	0.9	0.178319663885856	0.402695089191176	0.214159840419242	0.0027	0.0038	0.0263	0.1551	0.0035	0.1814	0.2109	0.0057	0.0016	0.0073	0.0045	0.0211	0.003	0.0042	0.0133	0.1228	0.1628	0.0026	0.0014	0.012	0.0141	0.0119	0.0053	0.0125	0.0032	0.0027
12	rs73191772	105269628	0.81	0.411214762386647	0.89	0.20310604818777	0.451662864462887	0.251945265711703	0.0027	0.0039	0.0263	0.1557	0.0034	0.1816	0.2104	0.0055	0.0017	0.007	0.0045	0.0209	0.0032	0.0041	0.0132	0.1228	0.1626	0.0028	0.0015	0.0119	0.0141	0.012	0.0053	0.0124	0.0032	0.0029
12	rs116185014	105293919	0.81	0.411214762386647	0.89	0.20310604818777	0.468254853282113	0.281998811628189	0.0026	0.0039	0.0264	0.1558	0.0034	0.1817	0.2103	0.0055	0.0017	0.0069	0.0045	0.0209	0.0032	0.0041	0.0132	0.1228	0.1625	0.0028	0.0015	0.0119	0.0141	0.012	0.0053	0.0124	0.0032	0.0029
12	rs10861295	105313587	0.81	0.411214762386647	0.89	0.20310604818777	0.480178848976177	0.306704457765356	0.0026	0.004	0.0264	0.1559	0.0034	0.1817	0.2103	0.0055	0.0017	0.0069	0.0045	0.0209	0.0032	0.0041	0.0132	0.1228	0.1625	0.0028	0.0015	0.0119	0.0141	0.012	0.0053	0.0124	0.0032	0.003
12	rs118162443	105322846	0.81	0.411214762386647	0.88	0.230271256315472	0.481602166565461	0.296818168391985	0.0026	0.004	0.0264	0.1559	0.0034	0.1817	0.2103	0.0055	0.0017	0.0068	0.0045	0.0209	0.0032	0.0041	0.0132	0.1228	0.1625	0.0028	0.0015	0.0119	0.0141	0.012	0.0053	0.0124	0.0032	0.003
12	rs4964305	105336633	0.81	0.411214762386647	0.88	0.230271256315472	0.503322449247699	0.307662468003358	0.0027	0.004	0.0263	0.156	0.0034	0.1818	0.2101	0.0055	0.0017	0.0067	0.0046	0.0209	0.0033	0.004	0.0132	0.1227	0.1623	0.0028	0.0015	0.0119	0.0142	0.012	0.0054	0.0124	0.0033	0.003
12	rs117176138	105338072	0.81	0.411214762386647	0.88	0.230271256315472	0.501805336830488	0.303358468565184	0.0027	0.004	0.0263	0.156	0.0034	0.1818	0.2101	0.0055	0.0017	0.0067	0.0046	0.0209	0.0033	0.004	0.0132	0.1227	0.1623	0.0028	0.0015	0.0119	0.0142	0.012	0.0054	0.0124	0.0033	0.003
12	rs35095246	105340488	0.81	0.411214762386647	0.88	0.230271256315472	0.500984485731658	0.30240449305306	0.0027	0.004	0.0263	0.156	0.0034	0.1818	0.2101	0.0055	0.0017	0.0067	0.0046	0.0209	0.0033	0.004	0.0132	0.1227	0.1623	0.0028	0.0015	0.0119	0.0142	0.012	0.0054	0.0124	0.0033	0.003
12	rs77506950	105355640	0.81	0.411214762386647	0.88	0.230271256315472	0.463137165649922	0.333000619763289	0.0027	0.004	0.0261	0.1563	0.0034	0.1817	0.2098	0.0055	0.0017	0.0065	0.0047	0.0207	0.0033	0.004	0.0135	0.1226	0.1627	0.003	0.0014	0.0118	0.0141	0.0119	0.0055	0.0123	0.0033	0.0029
12	rs11112262	105357091	0.81	0.411214762386647	0.88	0.230271256315472	0.462590469628205	0.354910348811381	0.0027	0.0041	0.0262	0.1562	0.0034	0.1816	0.2098	0.0055	0.0017	0.0065	0.0047	0.0207	0.0033	0.004	0.0136	0.1225	0.1628	0.0031	0.0014	0.0118	0.0141	0.012	0.0056	0.0123	0.0034	0.003
12	rs12230563	105359368	0.81	0.411214762386647	0.88	0.230271256315472	0.488686959722905	0.474755263278929	0.0027	0.0041	0.0263	0.1559	0.0034	0.1813	0.2101	0.0055	0.0017	0.0062	0.0047	0.0206	0.0033	0.004	0.0137	0.1224	0.163	0.0031	0.0014	0.0117	0.0141	0.0122	0.0058	0.0123	0.0034	0.003
12	rs79016694	105359456	0.81	0.411214762386647	0.89	0.20310604818777	0.488936456958495	0.477868117494258	0.0027	0.0041	0.0263	0.1559	0.0034	0.1813	0.2101	0.0055	0.0017	0.0062	0.0047	0.0206	0.0033	0.004	0.0137	0.1224	0.163	0.0031	0.0014	0.0117	0.0141	0.0122	0.0058	0.0123	0.0034	0.003
12	rs117368247	105380185	0.81	0.411214762386647	0.89	0.20310604818777	0.488562234163183	0.415605303304628	0.0027	0.0041	0.0263	0.1559	0.0034	0.1815	0.2101	0.0055	0.0018	0.0062	0.0047	0.0206	0.0033	0.004	0.0137	0.1222	0.163	0.0032	0.0014	0.0117	0.0141	0.0122	0.0058	0.0122	0.0034	0.003
12	rs117933365	105400691	0.81	0.411214762386647	0.88	0.230271256315472	0.471927120163491	0.388827975028537	0.0028	0.0041	0.0263	0.1559	0.0035	0.1816	0.2101	0.0055	0.0018	0.0062	0.0047	0.0204	0.0034	0.0041	0.0137	0.122	0.163	0.0032	0.0014	0.0117	0.0141	0.0121	0.0058	0.0121	0.0034	0.003
12	rs80168394	105409440	0.81	0.411214762386647	0.89	0.20310604818777	0.482531516409769	0.35766147099645	0.0028	0.0041	0.0262	0.156	0.0036	0.1818	0.21	0.0054	0.0018	0.0063	0.0048	0.0203	0.0034	0.0041	0.0136	0.1217	0.163	0.0034	0.0014	0.0117	0.0141	0.0121	0.0058	0.012	0.0034	0.0031
12	rs11112308	105411468	0.81	0.411214762386647	0.89	0.20310604818777	0.484517027782375	0.359540704723624	0.0028	0.0041	0.0262	0.156	0.0036	0.1818	0.21	0.0054	0.0018	0.0063	0.0048	0.0203	0.0034	0.0041	0.0136	0.1217	0.163	0.0034	0.0014	0.0117	0.0141	0.0121	0.0058	0.012	0.0034	0.0031
12	rs113539836	105417420	0.81	0.411214762386647	0.89	0.20310604818777	0.510940940647383	0.38601116241541	0.0028	0.0042	0.0262	0.1559	0.0036	0.1819	0.2101	0.0054	0.0018	0.0063	0.0048	0.0203	0.0034	0.0041	0.0136	0.1217	0.163	0.0034	0.0014	0.0117	0.0141	0.0121	0.0058	0.012	0.0031	0.0031
12	rs56377521	105417888	0.81	0.411214762386647	0.89	0.20310604818777	0.510367652781767	0.388827975028537	0.0028	0.0042	0.0262	0.1559	0.0036	0.1819	0.2101	0.0054	0.0018	0.0063	0.0048	0.0203	0.0034	0.0041	0.0136	0.1217	0.163	0.0034	0.0014	0.0117	0.0141	0.0121	0.0058	0.012	0.0031	0.0031
12	rs11112316	105418633	0.81	0.411214762386647	0.9	0.178319663885856	0.56345298066145	0.406236065819739	0.0028	0.0042	0.0262	0.1562	0.0036	0.1818	0.2099	0.0054	0.0018	0.0063	0.0047	0.0206	0.0034	0.0041	0.0136	0.1218	0.1629	0.0033	0.0014	0.0117	0.0141	0.0121	0.0058	0.012	0.0031	0.0031
12	rs7308568	105426689	0.81	0.411214762386647	0.91	0.155803491158275	0.570212147900861	0.416649911554731	0.0028	0.0042	0.0262	0.1561	0.0036	0.1818	0.2098	0.0054	0.0019	0.0062	0.0047	0.0206	0.0034	0.0041	0.0136	0.1217	0.1629	0.0034	0.0014	0.0117	0.0141	0.0121	0.0058	0.012	0.0031	0.0031
12	rs4964314	105431208	0.81	0.411214762386647	0.92	0.135444945858012	0.564387643292784	0.365698988637159	0.0028	0.0042	0.0262	0.1561	0.0036	0.1819	0.2098	0.0054	0.0019	0.0062	0.0048	0.0205	0.0034	0.004	0.0136	0.1219	0.1628	0.0034	0.0014	0.0117	0.0141	0.012	0.0058	0.0119	0.0031	0.0031
12	rs12372636	105432922	0.81	0.411214762386647	0.92	0.135444945858012	0.558591146123184	0.307902109894629	0.0028	0.0042	0.0262	0.1561	0.0036	0.182	0.2099	0.0055	0.0019	0.0062	0.0049	0.0205	0.0034	0.004	0.0136	0.122	0.1625	0.0033	0.0014	0.0117	0.0141	0.012	0.0058	0.0119	0.0032	0.0031
12	rs113421351	105437525	0.81	0.411214762386647	0.92	0.135444945858012	0.541436006506855	0.269943438854539	0.0028	0.0042	0.0261	0.156	0.0036	0.182	0.2099	0.0054	0.0019	0.0062	0.0049	0.0204	0.0033	0.004	0.0136	0.1222	0.1624	0.0033	0.0014	0.0117	0.0141	0.0121	0.0058	0.0119	0.0032	0.0031
12	rs11112344	105443914	0.81	0.411214762386647	0.92	0.135444945858012	0.50814112809937	0.210003689127119	0.0027	0.0044	0.0262	0.1543	0.0036	0.1828	0.2104	0.0053	0.002	0.0057	0.0054	0.0201	0.0031	0.0038	0.0139	0.1239	0.1604	0.0032	0.0013	0.0119	0.0135	0.0122	0.0066	0.0121	0.0038	0.003
12	rs11112346	105444319	0.81	0.411214762386647	0.92	0.135444945858012	0.522084909618153	0.174754481808434	0.0027	0.0044	0.0262	0.1544	0.0037	0.1832	0.2106	0.0052	0.002	0.0055	0.0055	0.02	0.0029	0.0037	0.0139	0.1243	0.16	0.003	0.0012	0.0119	0.0134	0.0122	0.0067	0.0119	0.0038	0.0029
12	rs118150892	105444410	0.81	0.411214762386647	0.93	0.117127898734063	0.528088133944654	0.167325355761011	0.0026	0.0044	0.0262	0.1544	0.0037	0.1833	0.2107	0.0052	0.002	0.0055	0.0055	0.0199	0.0029	0.0037	0.0139	0.1244	0.1599	0.003	0.0012	0.012	0.0134	0.0122	0.0068	0.0119	0.0038	0.0028
12	rs7313884	105445312	0.81	0.411214762386647	0.94	0.100733208212114	0.61537122096975	0.119187917616413	0.0023	0.0044	0.0261	0.1548	0.0037	0.1845	0.2111	0.0055	0.002	0.0051	0.0056	0.0195	0.0024	0.0034	0.0141	0.125	0.1592	0.0027	9e-04	0.0125	0.0135	0.0121	0.0071	0.0113	0.0039	0.0025
12	rs11112347	105446831	0.81	0.411214762386647	0.94	0.100733208212114	0.684703176530009	0.109608712564774	0.0023	0.0044	0.026	0.1547	0.0038	0.1851	0.2107	0.0057	0.0021	0.0049	0.0057	0.0193	0.0024	0.0036	0.0142	0.1253	0.1585	0.0025	9e-04	0.0129	0.0136	0.012	0.0074	0.011	0.0039	0.0024
12	rs118073274	105449343	0.81	0.411214762386647	0.94	0.100733208212114	0.655794808050434	0.0959863518267054	0.0024	0.0045	0.0261	0.1546	0.0041	0.1852	0.2102	0.0058	0.002	0.0049	0.0057	0.0193	0.0024	0.0036	0.0143	0.1253	0.1584	0.0023	9e-04	0.0129	0.0136	0.012	0.0075	0.0111	0.004	0.0023
12	rs7311981	105449957	0.81	0.411214762386647	0.95	0.0861393601425535	0.653935258888662	0.0940756232891506	0.0024	0.0045	0.0261	0.1546	0.0041	0.1852	0.2101	0.0058	0.0019	0.0049	0.0057	0.0193	0.0024	0.0036	0.0143	0.1253	0.1584	0.0023	9e-04	0.0129	0.0136	0.012	0.0075	0.0111	0.004	0.0023
12	rs10861332	105450007	0.81	0.411214762386647	0.95	0.0861393601425535	0.652934953966352	0.0939963386278548	0.0024	0.0045	0.0262	0.1546	0.0041	0.1852	0.2102	0.0058	0.0019	0.0049	0.0057	0.0193	0.0024	0.0037	0.0143	0.1252	0.1584	0.0023	9e-04	0.0129	0.0136	0.012	0.0075	0.0111	0.004	0.0023
12	rs73179946	105453840	0.81	0.411214762386647	0.95	0.0861393601425535	0.64993820449118	0.0951883754322282	0.0024	0.0045	0.0262	0.1546	0.0041	0.1852	0.2102	0.0058	0.0019	0.0049	0.0057	0.0193	0.0024	0.0037	0.0143	0.1252	0.1584	0.0023	9e-04	0.0129	0.0136	0.012	0.0075	0.0111	0.004	0.0023
12	rs78680397	105455312	0.81	0.411214762386647	0.95	0.0861393601425535	0.631596822700592	0.0932049453446459	0.0024	0.0045	0.0262	0.1548	0.0041	0.1852	0.2102	0.0058	0.0019	0.0049	0.0056	0.0193	0.0021	0.0037	0.0143	0.1253	0.1586	0.0023	9e-04	0.0129	0.0136	0.012	0.0074	0.0111	0.004	0.0023
12	rs7963877	105459541	0.81	0.411214762386647	0.96	0.0732232110783407	0.579237825865451	0.103531782746475	0.0024	0.0045	0.0262	0.1548	0.004	0.1851	0.2104	0.0058	0.002	0.0048	0.0052	0.0193	0.0021	0.0037	0.0143	0.1256	0.1587	0.0023	9e-04	0.0129	0.0136	0.0119	0.0074	0.011	0.0041	0.0023
12	rs12823614	105470975	0.81	0.411214762386647	0.96	0.0732232110783407	0.56920592835649	0.104108688783079	0.0024	0.0043	0.0264	0.1546	0.0039	0.1848	0.2103	0.0058	0.002	0.0048	0.0051	0.0194	0.0021	0.0037	0.0144	0.1257	0.1591	0.0023	8e-04	0.0129	0.0136	0.012	0.0074	0.011	0.0042	0.0024
12	rs11612557	105477812	0.81	0.411214762386647	0.96	0.0732232110783407	0.543927559476359	0.101890344209039	0.0024	0.0043	0.0265	0.1545	0.0039	0.1848	0.2104	0.0058	0.002	0.0049	0.0051	0.0193	0.0021	0.0037	0.0143	0.1258	0.1593	0.0023	8e-04	0.0128	0.0135	0.012	0.0074	0.011	0.0042	0.0024
12	rs75753113	105487583	0.81	0.411214762386647	0.96	0.0732232110783407	0.508014038888431	0.075679389756665	0.0023	0.0044	0.0265	0.1542	0.0049	0.1846	0.21	0.0059	0.002	0.0049	0.0051	0.0193	0.0021	0.0038	0.0143	0.1258	0.1596	0.0023	8e-04	0.0126	0.0132	0.012	0.0074	0.011	0.0042	0.0024
12	rs1196883	105488141	0.81	0.411214762386647	0.97	0.0618608265030667	0.507632862608073	0.0755341510079107	0.0024	0.0044	0.0265	0.1541	0.005	0.1847	0.2099	0.0059	0.002	0.0049	0.0051	0.0192	0.0021	0.0038	0.0142	0.1258	0.1596	0.0023	8e-04	0.0126	0.0132	0.012	0.0075	0.011	0.0042	0.0024
12	rs2440693	105489923	0.81	0.411214762386647	0.97	0.0618608265030667	0.468927056673066	0.0824075857190502	0.0024	0.0044	0.0264	0.1541	0.005	0.1849	0.2099	0.0059	0.002	0.0049	0.0048	0.0193	0.0021	0.0038	0.0143	0.1258	0.1594	0.0023	8e-04	0.0126	0.0133	0.012	0.0074	0.0111	0.0042	0.0024
12	rs117878450	105518614	0.81	0.411214762386647	0.97	0.0618608265030667	0.418957942174593	0.0854381458425069	0.0023	0.0044	0.0264	0.1542	0.0049	0.1849	0.2101	0.0059	0.002	0.0049	0.0047	0.0191	0.0021	0.0038	0.0144	0.1258	0.1595	0.0023	9e-04	0.0126	0.0133	0.012	0.0072	0.0112	0.0042	0.0024
12	rs34434425	105520069	0.81	0.411214762386647	0.97	0.0618608265030667	0.418784470546603	0.0854381458425069	0.0023	0.0044	0.0264	0.1542	0.0049	0.1849	0.2101	0.0059	0.002	0.0049	0.0047	0.0191	0.0021	0.0038	0.0144	0.1258	0.1595	0.0023	9e-04	0.0126	0.0133	0.012	0.0072	0.0112	0.0042	0.0024
12	rs1196815	105527467	0.81	0.411214762386647	0.97	0.0618608265030667	0.413596981914097	0.0863558830275961	0.0023	0.0044	0.0264	0.1542	0.0048	0.1849	0.2101	0.0059	0.002	0.0049	0.0047	0.0191	0.0021	0.0038	0.0144	0.1258	0.1595	0.0023	9e-04	0.0126	0.0133	0.012	0.0072	0.0112	0.0042	0.0024
12	rs1663564	105546172	0.81	0.411214762386647	0.97	0.0618608265030667	0.398397792237069	0.0885899300173812	0.0023	0.0044	0.0264	0.1543	0.0048	0.1849	0.21	0.0059	0.002	0.0048	0.0047	0.019	0.002	0.0038	0.0144	0.1259	0.1595	0.0023	9e-04	0.0125	0.0133	0.012	0.0073	0.0112	0.0042	0.0024
12	rs11829598	105547502	0.81	0.411214762386647	0.97	0.0618608265030667	0.397214470371667	0.0887448420242595	0.0023	0.0044	0.0264	0.1543	0.0048	0.1849	0.21	0.0059	0.002	0.0048	0.0047	0.019	0.002	0.0038	0.0144	0.1259	0.1595	0.0022	9e-04	0.0125	0.0133	0.012	0.0073	0.0113	0.0042	0.0024
12	rs1196875	105555180	0.81	0.411214762386647	0.97	0.0618608265030667	0.39255488759545	0.0898322451028247	0.0023	0.0044	0.0264	0.1543	0.0048	0.1849	0.21	0.006	0.002	0.0048	0.0047	0.019	0.002	0.0038	0.0144	0.1259	0.1596	0.0022	9e-04	0.0125	0.0133	0.012	0.0073	0.0113	0.0042	0.0024
12	rs74569290	105564893	0.81	0.411214762386647	0.98	0.0519283998033082	0.388368285396338	0.0906903285761184	0.0023	0.0044	0.0263	0.1543	0.0048	0.1849	0.21	0.006	0.002	0.0048	0.0047	0.019	0.002	0.0038	0.0144	0.1259	0.1596	0.0022	9e-04	0.0125	0.0133	0.012	0.0073	0.0113	0.0042	0.0024
12	rs74785544	105566727	0.81	0.411214762386647	0.99	0.0433032320256267	0.379072745285241	0.0924162006216931	0.0023	0.0044	0.0263	0.1544	0.0047	0.185	0.21	0.0059	0.002	0.0048	0.0047	0.0189	0.002	0.0038	0.0144	0.1259	0.1598	0.0022	9e-04	0.0124	0.0132	0.012	0.0073	0.0113	0.0042	0.0024
12	rs78535982	105569767	0.81	0.411214762386647	0.99	0.0433032320256267	0.374030779745014	0.0934420856303372	0.0023	0.0044	0.0263	0.1544	0.0047	0.185	0.21	0.0059	0.002	0.0048	0.0047	0.0189	0.002	0.0038	0.0144	0.1259	0.1598	0.0022	9e-04	0.0124	0.0132	0.012	0.0073	0.0113	0.0042	0.0024
12	rs1196857	105576543	0.8	0.458652199356866	0.99	0.0433032320256267	0.328624200809984	0.0975901499978567	0.0023	0.0045	0.0263	0.1546	0.0045	0.1851	0.2099	0.006	0.002	0.0047	0.0046	0.0187	0.002	0.004	0.0145	0.1259	0.1598	0.0022	9e-04	0.0123	0.0132	0.012	0.0074	0.0115	0.0042	0.0023
12	rs79786821	105581679	0.8	0.458652199356866	0.99	0.0433032320256267	0.32131020591001	0.0985574267252826	0.0023	0.0045	0.0263	0.1546	0.0045	0.1851	0.2099	0.006	0.002	0.0047	0.0046	0.0187	0.002	0.004	0.0145	0.1259	0.1599	0.0022	9e-04	0.0123	0.0132	0.012	0.0074	0.0115	0.0042	0.0023
12	rs117788799	105583258	0.8	0.458652199356866	1	0.0358647470334966	0.318941655042756	0.0987998293315967	0.0023	0.0045	0.0263	0.1546	0.0045	0.1851	0.2099	0.006	0.002	0.0047	0.0046	0.0187	0.002	0.004	0.0145	0.1259	0.1599	0.0022	9e-04	0.0123	0.0132	0.012	0.0074	0.0115	0.0042	0.0023
12	rs2272495	105583877	0.8	0.458652199356866	1	0.0358647470334966	0.317936549967042	0.0981539405805051	0.0023	0.0045	0.0263	0.1546	0.0045	0.1851	0.2099	0.006	0.002	0.0047	0.0046	0.0187	0.002	0.004	0.0145	0.1259	0.1599	0.0022	9e-04	0.0123	0.0132	0.012	0.0074	0.0115	0.0042	0.0023
12	rs1201657	105587475	0.8	0.458652199356866	1	0.0358647470334966	0.30047127390394	0.0961462615445758	0.0023	0.0045	0.0263	0.1546	0.0045	0.185	0.2099	0.006	0.002	0.0047	0.0046	0.0186	0.002	0.004	0.0145	0.1259	0.1599	0.0022	9e-04	0.0124	0.0132	0.0119	0.0075	0.0115	0.0042	0.0023
12	rs34775780	105589122	0.8	0.458652199356866	0.99	0.0433032320256267	0.291958412742446	0.0954274929429257	0.0023	0.0045	0.0263	0.1546	0.0045	0.185	0.2099	0.006	0.002	0.0047	0.0046	0.0186	0.002	0.004	0.0145	0.1259	0.16	0.0022	9e-04	0.0124	0.0132	0.0119	0.0075	0.0115	0.0042	0.0023
12	rs11112407	105594014	0.8	0.458652199356866	0.99	0.0433032320256267	0.240423740877323	0.0910031626016865	0.0024	0.0043	0.0263	0.1545	0.0045	0.1847	0.2099	0.0061	0.002	0.0047	0.0046	0.0183	0.002	0.0041	0.0145	0.126	0.1602	0.0021	9e-04	0.0125	0.0133	0.0119	0.0075	0.0116	0.0042	0.0023
12	rs1078420	105595563	0.8	0.458652199356866	1.02	0.0240822308241547	0.230727775960632	0.0883577645998958	0.0024	0.0043	0.0263	0.1544	0.0044	0.1847	0.2099	0.0061	0.002	0.0048	0.0046	0.0182	0.002	0.0041	0.0145	0.1261	0.1603	0.0021	9e-04	0.0125	0.0133	0.0118	0.0075	0.0116	0.0042	0.0023
12	rs3794237	105598424	0.8	0.458652199356866	1.01	0.0294955121051703	0.215438459520993	0.0849046189092807	0.0024	0.0042	0.0263	0.1544	0.0044	0.1846	0.21	0.0061	0.002	0.0048	0.0047	0.0181	0.002	0.0041	0.0145	0.1261	0.1603	0.0021	9e-04	0.0126	0.0133	0.0118	0.0075	0.0117	0.0042	0.0022
12	rs7975115	105601697	0.8	0.458652199356866	1.01	0.0294955121051703	0.21556040241381	0.0818817853667275	0.0024	0.0042	0.0263	0.1543	0.0044	0.1846	0.21	0.0061	0.002	0.0048	0.0048	0.0181	0.002	0.0041	0.0145	0.1261	0.1602	0.0021	9e-04	0.0126	0.0133	0.0118	0.0075	0.0117	0.0043	0.0022
12	rs79127223	105602152	0.8	0.458652199356866	1.01	0.0294955121051703	0.216945128677532	0.0810582822074278	0.0024	0.0042	0.0263	0.1543	0.0044	0.1846	0.21	0.0061	0.002	0.0048	0.0048	0.0181	0.002	0.0041	0.0145	0.1261	0.1602	0.0021	9e-04	0.0126	0.0133	0.0118	0.0075	0.0117	0.0043	0.0022
12	rs75287613	105602169	0.8	0.458652199356866	1.01	0.0294955121051703	0.216945128677532	0.0810582822074278	0.0024	0.0042	0.0263	0.1543	0.0044	0.1846	0.21	0.0061	0.002	0.0048	0.0048	0.0181	0.002	0.0041	0.0145	0.1261	0.1602	0.0021	9e-04	0.0126	0.0133	0.0118	0.0075	0.0117	0.0043	0.0022
12	rs1196755	105602871	0.8	0.458652199356866	1.01	0.0294955121051703	0.216415087143386	0.0801637675784237	0.0024	0.0042	0.0262	0.1543	0.0044	0.1846	0.21	0.0061	0.002	0.0048	0.0048	0.0181	0.002	0.0041	0.0145	0.1261	0.1602	0.0021	9e-04	0.0126	0.0132	0.0118	0.0075	0.0117	0.0043	0.0022
12	rs1196764	105608316	0.8	0.458652199356866	1.01	0.0294955121051703	0.215845086457604	0.0756067560778512	0.0025	0.0042	0.0262	0.1541	0.0043	0.1844	0.21	0.0062	0.002	0.0048	0.005	0.0181	0.0021	0.0042	0.0145	0.1258	0.16	0.0022	0.001	0.0127	0.0132	0.0118	0.0076	0.0118	0.0044	0.0023
12	rs117675758	105611551	0.8	0.458652199356866	1.01	0.0294955121051703	0.219072565534883	0.0731542957249707	0.0025	0.0042	0.0262	0.154	0.0043	0.1843	0.21	0.0062	0.0021	0.0048	0.0051	0.018	0.0021	0.0043	0.0145	0.1257	0.1598	0.0022	0.001	0.0127	0.0131	0.0118	0.0077	0.0119	0.0044	0.0023
12	rs3751191	105614455	0.8	0.458652199356866	1.01	0.0294955121051703	0.217721112742587	0.0673778871803272	0.0026	0.0042	0.0263	0.1538	0.0042	0.1841	0.2101	0.0062	0.0021	0.0048	0.0053	0.0179	0.0022	0.0044	0.0146	0.1256	0.1594	0.0022	0.001	0.0127	0.013	0.0118	0.0078	0.012	0.0045	0.0023
12	rs935244	105617940	0.8	0.458652199356866	1.01	0.0294955121051703	0.227950145420154	0.0618014129755543	0.0026	0.0042	0.0262	0.1538	0.0041	0.1839	0.21	0.0063	0.0021	0.0048	0.0057	0.0178	0.0023	0.0045	0.0146	0.1256	0.159	0.0023	0.001	0.0128	0.0129	0.0119	0.0079	0.012	0.0046	0.0023
12	rs34186123	105620191	0.8	0.458652199356866	1	0.0358647470334966	0.227992091236212	0.0614679728446678	0.0026	0.0042	0.0262	0.1538	0.0041	0.1839	0.21	0.0063	0.0021	0.0048	0.0057	0.0178	0.0023	0.0045	0.0146	0.1256	0.159	0.0023	0.001	0.0128	0.0129	0.0119	0.0079	0.012	0.0046	0.0023
12	rs79011831	105624743	0.8	0.458652199356866	0.98	0.0519283998033082	0.232505090296281	0.0632101872033475	0.0026	0.0042	0.0262	0.1537	0.0041	0.1838	0.2099	0.0064	0.0021	0.0048	0.0058	0.0177	0.0023	0.0046	0.0146	0.1256	0.1588	0.0023	0.001	0.0128	0.0129	0.0119	0.0079	0.012	0.0046	0.0024
12	rs9634185	105624825	0.8	0.458652199356866	0.98	0.0519283998033082	0.235398684605054	0.065041115434425	0.0026	0.0042	0.0262	0.1537	0.0041	0.1839	0.2099	0.0063	0.0021	0.0048	0.0058	0.0177	0.0023	0.0046	0.0146	0.1257	0.1588	0.0023	0.001	0.0128	0.0129	0.0119	0.0079	0.012	0.0046	0.0024
12	rs75533418	105636030	0.8	0.458652199356866	0.98	0.0519283998033082	0.233311598857846	0.0789773617711192	0.0027	0.0042	0.0261	0.1537	0.004	0.1838	0.21	0.0064	0.0021	0.0049	0.0058	0.0176	0.0023	0.0044	0.0146	0.1256	0.1588	0.0023	0.0011	0.0128	0.0129	0.012	0.0079	0.012	0.0046	0.0024
12	rs11112440	105665162	0.81	0.411214762386647	0.98	0.0519283998033082	0.207714714882089	0.113420772579383	0.0027	0.0042	0.0259	0.1537	0.0039	0.1838	0.2101	0.0065	0.0022	0.0049	0.0056	0.0174	0.0024	0.0039	0.0147	0.1255	0.1586	0.0023	0.0012	0.0128	0.0131	0.0124	0.008	0.0122	0.0046	0.0025
12	rs10746014	105689315	0.8	0.458652199356866	0.98	0.0519283998033082	0.137836531967605	0.152525884493987	0.0029	0.004	0.0252	0.1529	0.0038	0.1843	0.2113	0.0068	0.0023	0.0051	0.0053	0.0167	0.0025	0.004	0.0145	0.1247	0.1584	0.0024	0.0014	0.0131	0.0136	0.0125	0.0083	0.0118	0.0045	0.0027
12	rs117969785	105694144	0.8	0.458652199356866	0.98	0.0519283998033082	0.13055589923053	0.155197818379326	0.0029	0.004	0.0252	0.1528	0.0039	0.1842	0.2113	0.0068	0.0023	0.0051	0.0053	0.0167	0.0026	0.004	0.0145	0.1245	0.1584	0.0024	0.0015	0.0132	0.0137	0.0126	0.0083	0.0118	0.0045	0.0027
12	rs7299882	105708341	0.8	0.458652199356866	0.97	0.0618608265030667	0.127363101148244	0.147608008188016	0.0029	0.004	0.0252	0.1527	0.0039	0.1842	0.2113	0.0068	0.0023	0.0051	0.0053	0.0167	0.0026	0.004	0.0146	0.1243	0.1583	0.0024	0.0015	0.0132	0.0137	0.0126	0.0083	0.0118	0.0045	0.0027
12	rs67454169	105712581	0.8	0.458652199356866	0.97	0.0618608265030667	0.128983641883601	0.179567655713298	0.0029	0.004	0.0252	0.1526	0.0039	0.1842	0.2114	0.007	0.0023	0.0052	0.0052	0.0167	0.0026	0.004	0.0144	0.1243	0.1584	0.0024	0.0015	0.0133	0.0138	0.0126	0.0084	0.0117	0.0045	0.0027
12	rs11608886	105713710	0.8	0.458652199356866	0.97	0.0618608265030667	0.135590101578733	0.208518330387041	0.0029	0.004	0.0252	0.1526	0.0039	0.1842	0.2114	0.007	0.0023	0.0052	0.0052	0.0167	0.0026	0.004	0.0144	0.1242	0.1584	0.0024	0.0015	0.0133	0.0138	0.0126	0.0084	0.0117	0.0045	0.0027
12	rs76640760	105717504	0.8	0.458652199356866	0.97	0.0618608265030667	0.155662611720907	0.278620938602695	0.003	0.004	0.0251	0.1521	0.0039	0.1841	0.2113	0.0071	0.0023	0.0052	0.0052	0.0165	0.0027	0.004	0.0143	0.1241	0.1585	0.0024	0.0015	0.0133	0.0138	0.0126	0.0085	0.0116	0.0046	0.0027
12	rs7316324	105722529	0.8	0.458652199356866	0.96	0.0732232110783407	0.0939537453270856	0.228532937720587	0.0034	0.0042	0.0243	0.1484	0.0042	0.1834	0.211	0.0078	0.0026	0.0057	0.0051	0.0157	0.0029	0.0043	0.0142	0.1232	0.159	0.0029	0.0019	0.0139	0.014	0.013	0.0097	0.0118	0.0052	0.0031
12	rs35308668	105723859	0.79	0.509607847349147	0.96	0.0732232110783407	0.0469597897599692	0.251945265711703	0.0034	0.0041	0.0242	0.1465	0.0045	0.1828	0.21	0.0085	0.0027	0.0062	0.0048	0.0147	0.0031	0.0047	0.0144	0.1237	0.1589	0.0031	0.002	0.0144	0.0141	0.0128	0.0103	0.012	0.0056	0.0032
12	rs10861402	105734338	0.78	0.56417027826485	0.96	0.0732232110783407	0.0285519988941029	0.145357852045729	0.0033	0.0039	0.0239	0.1448	0.005	0.1837	0.2111	0.009	0.0028	0.0068	0.0048	0.0144	0.0031	0.0049	0.0148	0.1239	0.1552	0.0033	0.0021	0.0145	0.0146	0.0131	0.0104	0.0123	0.0061	0.0031
12	rs79472555	105740147	0.78	0.56417027826485	0.96	0.0732232110783407	0.0278561868992182	0.138223683378998	0.0033	0.004	0.0238	0.1443	0.0052	0.1838	0.2112	0.0091	0.0029	0.0069	0.0048	0.0143	0.0031	0.005	0.0147	0.1235	0.1554	0.0033	0.0022	0.0146	0.0146	0.0132	0.0104	0.0122	0.0062	0.0031
12	rs11112488	105742939	0.78	0.56417027826485	0.96	0.0732232110783407	0.0270221746005375	0.124885432141754	0.0033	0.004	0.0238	0.1442	0.0052	0.1838	0.2112	0.0092	0.003	0.0069	0.0048	0.0143	0.0031	0.005	0.0147	0.1234	0.1555	0.0033	0.0022	0.0146	0.0146	0.0132	0.0104	0.0122	0.0062	0.0031
12	rs10861405	105746719	0.78	0.56417027826485	0.96	0.0732232110783407	0.0257787293203294	0.0943930257383542	0.0033	0.004	0.0238	0.1441	0.0052	0.1838	0.2112	0.0092	0.003	0.0069	0.0048	0.0142	0.0031	0.005	0.0147	0.1234	0.1555	0.0033	0.0022	0.0146	0.0146	0.0132	0.0104	0.0122	0.0062	0.0031
12	rs78066151	105747784	0.78	0.56417027826485	0.96	0.0732232110783407	0.0257787293203294	0.0948699198630098	0.0033	0.004	0.0237	0.1441	0.0052	0.1839	0.2112	0.0092	0.003	0.0069	0.0048	0.0142	0.0031	0.005	0.0147	0.1233	0.1555	0.0033	0.0022	0.0146	0.0146	0.0132	0.0104	0.0122	0.0062	0.0031
12	rs35543857	105757994	0.78	0.56417027826485	0.96	0.0732232110783407	0.0261327409782738	0.0882804301880611	0.0033	0.0039	0.0235	0.1446	0.0053	0.1849	0.2112	0.0093	0.003	0.007	0.0048	0.0141	0.0031	0.0051	0.0148	0.1228	0.1552	0.0027	0.0022	0.0145	0.0146	0.0131	0.0103	0.0122	0.0063	0.003
12	rs61939076	105758075	0.78	0.56417027826485	0.96	0.0732232110783407	0.0261746157760439	0.0881258425092781	0.0033	0.0039	0.0235	0.1446	0.0053	0.1849	0.2112	0.0093	0.003	0.007	0.0048	0.0141	0.0031	0.0051	0.0149	0.1228	0.1552	0.0027	0.0022	0.0145	0.0146	0.0131	0.0102	0.0122	0.0063	0.003
12	rs17248053	105760229	0.78	0.56417027826485	0.96	0.0732232110783407	0.0273882228121706	0.0841447710698921	0.0033	0.0039	0.0235	0.1447	0.0053	0.1851	0.2112	0.0093	0.003	0.007	0.0048	0.0141	0.0031	0.0051	0.0149	0.1227	0.1552	0.0026	0.0021	0.0145	0.0146	0.0131	0.0102	0.0122	0.0063	0.003
12	rs10735403	105762443	0.78	0.56417027826485	0.96	0.0732232110783407	0.0303975091902648	0.0751715551245121	0.0033	0.0039	0.0235	0.1448	0.0052	0.1851	0.2114	0.0093	0.003	0.007	0.0048	0.014	0.003	0.0051	0.0149	0.1227	0.1552	0.0025	0.0021	0.0145	0.0146	0.0131	0.0102	0.0122	0.0063	0.003
12	rs111616812	105772604	0.78	0.56417027826485	0.96	0.0732232110783407	0.036739832190449	0.0790513012236814	0.0034	0.0039	0.0235	0.1446	0.0053	0.1857	0.2117	0.0093	0.003	0.007	0.0048	0.014	0.003	0.0051	0.0149	0.1227	0.1548	0.0026	0.002	0.0145	0.0145	0.0131	0.0102	0.0122	0.0063	0.003
12	rs10861416	105774275	0.78	0.56417027826485	0.96	0.0732232110783407	0.0366999696836201	0.075679389756665	0.0034	0.0039	0.0235	0.1446	0.0053	0.1857	0.2117	0.0093	0.003	0.007	0.0048	0.014	0.003	0.0051	0.0149	0.1227	0.1548	0.0026	0.002	0.0145	0.0145	0.0131	0.0102	0.0122	0.0063	0.003
12	rs11112504	105775308	0.78	0.56417027826485	0.96	0.0732232110783407	0.032740649250575	0.0853618454965453	0.0034	0.0039	0.0235	0.1446	0.0053	0.1857	0.2117	0.0094	0.003	0.0071	0.0048	0.014	0.003	0.0051	0.0149	0.1223	0.1548	0.0026	0.002	0.0144	0.0146	0.0131	0.0103	0.0122	0.0064	0.003
12	rs117329947	105784903	0.78	0.56417027826485	0.96	0.0732232110783407	0.0181924047954063	0.0754615745563616	0.0034	0.0038	0.0236	0.1445	0.0056	0.1856	0.2127	0.0097	0.0028	0.007	0.0052	0.0136	0.003	0.0052	0.0149	0.1215	0.1553	0.0026	0.002	0.014	0.0145	0.0127	0.0105	0.0119	0.0065	0.003
12	rs10861421	105788045	0.78	0.56417027826485	0.96	0.0732232110783407	0.0171668227608395	0.0657248103554175	0.0034	0.0038	0.0236	0.1445	0.0056	0.1856	0.2127	0.0097	0.0027	0.007	0.0052	0.0136	0.003	0.0052	0.0149	0.1215	0.1554	0.0026	0.002	0.014	0.0145	0.0127	0.0105	0.0119	0.0065	0.003
12	rs148605706	105791211	0.78	0.56417027826485	0.96	0.0732232110783407	0.0166702324466278	0.0740160700702378	0.0034	0.0038	0.0235	0.1445	0.0056	0.1856	0.2127	0.0097	0.0027	0.007	0.0052	0.0135	0.003	0.0052	0.0149	0.1215	0.1553	0.0027	0.002	0.0139	0.0145	0.0127	0.0105	0.0119	0.0065	0.003
12	rs73181899	105794327	0.78	0.56417027826485	0.96	0.0732232110783407	0.0112138240728119	0.0819568163429922	0.0034	0.0039	0.0234	0.1448	0.0058	0.1853	0.2127	0.0098	0.0028	0.0069	0.0053	0.0133	0.0029	0.0053	0.0149	0.1215	0.1553	0.0027	0.002	0.0136	0.0145	0.0128	0.0104	0.0121	0.0066	0.003
12	Affx-6798762	105800655	0.77	0.622422290089237	0.96	0.0732232110783407	0.00575552485982271	0.0762614879656374	0.0034	0.0039	0.0231	0.1453	0.0061	0.1848	0.2128	0.01	0.0028	0.0068	0.0055	0.013	0.0029	0.0054	0.0149	0.1215	0.1552	0.0028	0.002	0.0132	0.0146	0.0128	0.0103	0.0123	0.0068	0.003
12	rs113594568	105801005	0.77	0.622422290089237	0.96	0.0732232110783407	0.00579620006264203	0.0811330067505299	0.0034	0.0039	0.0231	0.1453	0.0061	0.1848	0.2128	0.01	0.0028	0.0068	0.0055	0.013	0.0029	0.0054	0.0149	0.1215	0.1552	0.0028	0.002	0.0132	0.0146	0.0128	0.0103	0.0123	0.0068	0.003
12	rs10778397	105811699	0.77	0.622422290089237	0.96	0.0732232110783407	0.00244759285300819	0.0536349935677788	0.0032	0.0039	0.0226	0.1449	0.0067	0.1854	0.2122	0.0105	0.0027	0.0067	0.0061	0.0124	0.003	0.006	0.0153	0.1209	0.1548	0.0028	0.0019	0.0132	0.0148	0.0127	0.0099	0.0125	0.0071	0.0029
12	rs117036266	105812187	0.77	0.622422290089237	0.96	0.0732232110783407	0.002404870901447	0.0553430878808383	0.0032	0.0039	0.0226	0.1449	0.0067	0.1853	0.2122	0.0105	0.0027	0.0068	0.0061	0.0124	0.003	0.006	0.0154	0.1208	0.1548	0.0028	0.0019	0.0132	0.0148	0.0127	0.0099	0.0125	0.0071	0.0029
12	rs1124727	105816376	0.77	0.622422290089237	0.96	0.0732232110783407	0.00203624714324502	0.0251563994761228	0.0032	0.0039	0.0225	0.1448	0.0068	0.1851	0.2121	0.0105	0.0027	0.0068	0.0062	0.0124	0.0031	0.0062	0.0155	0.1204	0.1547	0.0029	0.0019	0.0133	0.0149	0.0127	0.0099	0.0125	0.0072	0.0029
12	rs73184017	105817813	0.77	0.622422290089237	0.96	0.0732232110783407	0.0019501757052041	0.0363706320443255	0.0032	0.0039	0.0225	0.1448	0.0068	0.1851	0.2122	0.0105	0.0027	0.0068	0.0062	0.0124	0.0031	0.0062	0.0155	0.1204	0.1547	0.0029	0.0019	0.0133	0.0149	0.0126	0.0099	0.0125	0.0072	0.0029
12	rs1344779	105822221	0.77	0.622422290089237	0.96	0.0732232110783407	0.000729952124325793	0.0101758538103005	0.003	0.0036	0.0233	0.1441	0.0071	0.1839	0.2145	0.0105	0.0026	0.007	0.0064	0.0122	0.0026	0.0068	0.0155	0.1205	0.1545	0.0028	0.0018	0.0133	0.0158	0.0119	0.0092	0.0122	0.0072	0.0029
12	rs75211849	105838061	0.77	0.622422290089237	0.96	0.0732232110783407	0.000501789415203045	0.00934001547333486	0.003	0.0035	0.0233	0.1436	0.0071	0.1838	0.2145	0.0104	0.0026	0.0071	0.0064	0.0122	0.0025	0.0069	0.0155	0.1211	0.1544	0.0028	0.0017	0.0133	0.0161	0.0119	0.0091	0.0124	0.0072	0.0029
12	rs7972634	105838316	0.77	0.622422290089237	0.95	0.0861393601425535	0.000501319574423884	0.00923135296761053	0.003	0.0035	0.0233	0.1436	0.0071	0.1838	0.2145	0.0104	0.0026	0.0071	0.0064	0.0122	0.0025	0.0069	0.0155	0.1211	0.1544	0.0028	0.0017	0.0133	0.0161	0.0119	0.0091	0.0124	0.0072	0.0029
12	rs11112532	105844021	0.77	0.622422290089237	0.95	0.0861393601425535	0.000515094854275105	0.0109299673986953	0.003	0.0035	0.0233	0.1436	0.0071	0.1838	0.2145	0.0103	0.0025	0.0071	0.0064	0.0122	0.0025	0.007	0.0155	0.1212	0.1543	0.0028	0.0017	0.0132	0.0161	0.0119	0.009	0.0124	0.0072	0.0029
12	rs10861430	105853186	0.77	0.622422290089237	0.95	0.0861393601425535	0.000709653942066263	0.00942194244073991	0.003	0.0032	0.0233	0.1411	0.0079	0.1826	0.214	0.0109	0.0025	0.008	0.0069	0.012	0.0024	0.0083	0.0161	0.1223	0.1517	0.0028	0.0014	0.0131	0.0173	0.0126	0.0087	0.0127	0.0078	0.0027
12	rs79725157	105854727	0.77	0.622422290089237	0.95	0.0861393601425535	0.000729952124325793	0.0091233460804606	0.003	0.0032	0.0233	0.1415	0.0078	0.1827	0.214	0.0109	0.0025	0.008	0.007	0.012	0.0024	0.0084	0.016	0.1221	0.1518	0.0028	0.0013	0.0131	0.0172	0.0126	0.0086	0.0127	0.0076	0.0027
12	rs1918146	105858572	0.77	0.622422290089237	0.93	0.117127898734063	0.0017262478614617	0.0164605891039461	0.0031	0.0032	0.0233	0.1408	0.008	0.183	0.2139	0.0111	0.0024	0.0081	0.0071	0.0121	0.0024	0.009	0.016	0.1223	0.1516	0.0028	0.0013	0.013	0.0172	0.0125	0.0085	0.0124	0.0077	0.0026
12	rs7485506	105868723	0.78	0.56417027826485	0.93	0.117127898734063	0.00162360278234203	0.0241854801803662	0.003	0.0035	0.0233	0.1411	0.0081	0.1825	0.2132	0.0112	0.0023	0.0081	0.0075	0.0122	0.0023	0.0091	0.016	0.1227	0.1511	0.0027	0.0013	0.0131	0.0172	0.0125	0.0083	0.0125	0.0077	0.0026
12	rs61939110	105878400	0.78	0.56417027826485	0.93	0.117127898734063	0.00912229080716088	0.0528208439220502	0.0026	0.0044	0.0233	0.14	0.0087	0.1812	0.2136	0.0117	0.0021	0.0085	0.0085	0.0123	0.002	0.0095	0.0156	0.1239	0.1493	0.0027	0.0013	0.0129	0.0173	0.0131	0.0078	0.0129	0.0077	0.0022
12	rs61939113	105884341	0.78	0.56417027826485	0.93	0.117127898734063	0.0136077973256846	0.0545810822115192	0.0025	0.0046	0.0232	0.1395	0.0088	0.1807	0.2145	0.0118	0.0019	0.0087	0.0088	0.0124	0.002	0.0097	0.0156	0.1241	0.1481	0.0024	0.0013	0.0129	0.0175	0.0133	0.0078	0.0132	0.0076	0.0021
12	rs72487522	105893064	0.77	0.622422290089237	0.93	0.117127898734063	0.0180397879850778	0.0613348109297567	0.0024	0.0047	0.0232	0.1393	0.0088	0.1805	0.2149	0.0119	0.0019	0.0087	0.0089	0.0125	0.002	0.0098	0.0155	0.1242	0.1476	0.0023	0.0014	0.013	0.0176	0.0135	0.0078	0.0132	0.0076	0.0021
12	rs12299724	105897008	0.77	0.622422290089237	0.93	0.117127898734063	0.0202022294434179	0.0725820932031408	0.0024	0.0047	0.0232	0.1392	0.0088	0.1804	0.215	0.012	0.0019	0.0087	0.0089	0.0125	0.002	0.0098	0.0155	0.1242	0.1475	0.0023	0.0014	0.013	0.0176	0.0135	0.0078	0.0133	0.0076	0.0021
12	rs17037242	105897728	0.77	0.622422290089237	0.93	0.117127898734063	0.0206669240490678	0.0770648527053076	0.0024	0.0047	0.023	0.1391	0.0088	0.1807	0.2148	0.012	0.0019	0.0087	0.0089	0.0125	0.002	0.0098	0.0155	0.1242	0.1478	0.0023	0.0014	0.013	0.0176	0.0135	0.0078	0.0132	0.0076	0.002
12	rs17196966	105899060	0.77	0.622422290089237	0.93	0.117127898734063	0.0181601968661478	0.072439332491911	0.0024	0.0047	0.023	0.1391	0.0089	0.1809	0.2147	0.012	0.0019	0.0087	0.0089	0.0125	0.002	0.0094	0.0155	0.1242	0.148	0.0023	0.0014	0.013	0.0176	0.0135	0.0078	0.0132	0.0076	0.002
12	rs61077860	105903566	0.77	0.622422290089237	0.93	0.117127898734063	0.0187875530626552	0.0796438299997234	0.0024	0.0047	0.0231	0.1391	0.0089	0.1808	0.2147	0.0119	0.0019	0.0087	0.009	0.0125	0.002	0.0095	0.0155	0.1242	0.148	0.0023	0.0014	0.013	0.0176	0.0135	0.0078	0.0132	0.0076	0.002
12	rs1526852	105917765	0.77	0.622422290089237	0.92	0.135444945858012	0.025892886197005	0.105266221340643	0.0025	0.0048	0.0232	0.1389	0.0089	0.1807	0.2149	0.0117	0.0019	0.0088	0.0091	0.0126	0.002	0.0095	0.0155	0.1241	0.1479	0.0023	0.0014	0.0129	0.0176	0.0135	0.0079	0.0131	0.0076	0.0021
12	rs12313615	105917972	0.77	0.622422290089237	0.92	0.135444945858012	0.0259448945763076	0.0997717665171424	0.0025	0.0049	0.0232	0.1389	0.0089	0.1806	0.2148	0.0117	0.002	0.0088	0.0092	0.0126	0.002	0.0095	0.0155	0.1239	0.1479	0.0024	0.0014	0.0129	0.0177	0.0135	0.0079	0.0131	0.0076	0.0021
12	rs1071900	105919402	0.77	0.622422290089237	0.92	0.135444945858012	0.0254076333712427	0.0905340721375833	0.0025	0.0049	0.0233	0.1391	0.0089	0.1805	0.2149	0.0117	0.002	0.0088	0.0092	0.0126	0.002	0.0095	0.0155	0.1237	0.1479	0.0025	0.0014	0.0128	0.0175	0.0135	0.0079	0.0131	0.0076	0.0022
12	rs1358221	105926455	0.77	0.622422290089237	0.92	0.135444945858012	0.0238631315078332	0.0731542957249707	0.0025	0.0049	0.0232	0.1392	0.009	0.1805	0.2149	0.0117	0.002	0.0088	0.0091	0.0125	0.0021	0.0095	0.0155	0.1236	0.1476	0.0026	0.0015	0.0128	0.0176	0.0135	0.0079	0.013	0.0076	0.0022
12	rs12299627	105930170	0.77	0.622422290089237	0.92	0.135444945858012	0.020933363315582	0.065519386739129	0.0025	0.0048	0.0231	0.1395	0.0089	0.1807	0.215	0.0117	0.002	0.0089	0.0091	0.0123	0.0021	0.0096	0.0155	0.1234	0.1474	0.0027	0.0014	0.0129	0.0176	0.0135	0.0079	0.013	0.0076	0.0023
12	rs6539218	105934875	0.77	0.622422290089237	0.92	0.135444945858012	0.0218854792578804	0.0722254091778441	0.0027	0.0046	0.023	0.1404	0.0088	0.1803	0.215	0.0124	0.0019	0.0089	0.009	0.0122	0.0023	0.0096	0.0154	0.1229	0.1464	0.0031	0.0014	0.0129	0.0177	0.0133	0.0081	0.0132	0.0074	0.0024
12	rs117976000	105947175	0.77	0.622422290089237	0.92	0.135444945858012	0.0277468561222221	0.0639534622082735	0.0028	0.0045	0.0228	0.1399	0.0088	0.1809	0.2144	0.0125	0.002	0.0089	0.009	0.012	0.0024	0.0097	0.0154	0.1232	0.1459	0.0032	0.0014	0.0132	0.018	0.013	0.0081	0.0133	0.0073	0.0025
12	rs17037317	105952058	0.77	0.622422290089237	0.92	0.135444945858012	0.030995475822156	0.066618092830441	0.0029	0.0045	0.0227	0.1397	0.0087	0.1812	0.2142	0.0126	0.002	0.0089	0.009	0.0119	0.0025	0.0097	0.0154	0.1234	0.1456	0.0032	0.0014	0.0133	0.0181	0.0128	0.0081	0.0134	0.0072	0.0026
12	rs11609865	105952417	0.77	0.622422290089237	0.92	0.135444945858012	0.0310072826389719	0.0634125350556216	0.0029	0.0045	0.0227	0.1397	0.0087	0.1812	0.2142	0.0126	0.002	0.0089	0.009	0.0119	0.0025	0.0097	0.0154	0.1234	0.1456	0.0032	0.0014	0.0133	0.0181	0.0128	0.0081	0.0134	0.0072	0.0026
12	rs2711738	105975955	0.77	0.622422290089237	0.92	0.135444945858012	0.0285297225992778	0.0638180488440038	0.003	0.0042	0.0227	0.1401	0.0085	0.1811	0.2141	0.0126	0.0021	0.0091	0.009	0.012	0.0025	0.0097	0.0156	0.1234	0.1447	0.0035	0.0015	0.0132	0.018	0.0127	0.0081	0.0134	0.0072	0.0027
12	rs2711739	105977493	0.77	0.622422290089237	0.92	0.135444945858012	0.0275725600844696	0.0677244383514736	0.003	0.0042	0.0227	0.1401	0.0085	0.1811	0.2141	0.0126	0.0022	0.0092	0.009	0.0121	0.0025	0.0097	0.0156	0.1234	0.1447	0.0035	0.0015	0.0132	0.018	0.0127	0.0082	0.0134	0.0072	0.0028
12	rs61940889	105984801	0.77	0.622422290089237	0.92	0.135444945858012	0.0506393213072084	0.0636827564770912	0.003	0.0042	0.0227	0.1402	0.0085	0.1817	0.2141	0.0126	0.0022	0.0092	0.009	0.0121	0.0025	0.0098	0.0156	0.1261	0.1452	0.0035	0.0015	0.0129	0.0138	0.0127	0.0085	0.0134	0.0072	0.0028
12	rs12426430	106005038	0.76	0.684441169424083	0.92	0.135444945858012	0.053677760899534	0.0612682758992906	0.0031	0.0037	0.0226	0.1404	0.0084	0.1815	0.2132	0.013	0.0022	0.0096	0.009	0.0123	0.0025	0.0099	0.0157	0.1276	0.1432	0.0037	0.0016	0.0131	0.0137	0.0128	0.0084	0.0135	0.0075	0.0028
12	rs116848461	106007265	0.76	0.684441169424083	0.92	0.135444945858012	0.0454816649449801	0.0505333042179691	0.0032	0.0034	0.0224	0.1405	0.0084	0.1815	0.2132	0.0132	0.0023	0.0095	0.0088	0.0123	0.0025	0.0098	0.0157	0.128	0.143	0.0037	0.0017	0.0129	0.0137	0.0129	0.0086	0.0135	0.0075	0.0028
12	rs150692257	106012069	0.76	0.684441169424083	0.92	0.135444945858012	0.051521638885406	0.0378648650249688	0.0034	0.0027	0.0219	0.1406	0.0083	0.1816	0.2133	0.0137	0.0024	0.0093	0.0083	0.0123	0.0024	0.0096	0.0159	0.129	0.1425	0.0038	0.0019	0.0125	0.0136	0.0132	0.0089	0.0136	0.0075	0.0028
12	rs118085992	106012167	0.76	0.684441169424083	0.92	0.135444945858012	0.0518236289451127	0.0378110296705107	0.0034	0.0027	0.0219	0.1406	0.0083	0.1816	0.2133	0.0137	0.0024	0.0093	0.0083	0.0123	0.0024	0.0096	0.0159	0.129	0.1425	0.0038	0.0019	0.0125	0.0136	0.0132	0.0089	0.0136	0.0075	0.0028
12	rs73184097	106015104	0.76	0.684441169424083	0.92	0.135444945858012	0.0559642311378682	0.0369543923713855	0.0034	0.0027	0.0219	0.1406	0.0083	0.1816	0.2133	0.0137	0.0024	0.0092	0.0083	0.0123	0.0024	0.0096	0.0159	0.1291	0.1424	0.0039	0.0019	0.0125	0.0136	0.0132	0.0089	0.0136	0.0075	0.0028
12	rs17037359	106016097	0.76	0.684441169424083	0.92	0.135444945858012	0.0572301806711355	0.0367416267445653	0.0034	0.0027	0.0219	0.1405	0.0083	0.1816	0.2133	0.0137	0.0024	0.0092	0.0083	0.0123	0.0024	0.0096	0.0159	0.1291	0.1424	0.0039	0.0019	0.0125	0.0136	0.0132	0.0089	0.0136	0.0075	0.0028
12	rs117334373	106016325	0.76	0.684441169424083	0.92	0.135444945858012	0.0556110254560897	0.0365824192326618	0.0034	0.0026	0.0219	0.1405	0.0083	0.1817	0.2135	0.0137	0.0024	0.0092	0.0083	0.0123	0.0024	0.0096	0.0159	0.1291	0.1424	0.0039	0.0019	0.0125	0.0136	0.0132	0.0089	0.0136	0.0075	0.0028
12	rs7301645	106032083	0.76	0.684441169424083	0.92	0.135444945858012	0.0799614082789989	0.0318542192161454	0.0034	0.0025	0.0218	0.1404	0.0082	0.1818	0.2135	0.0137	0.0024	0.0091	0.0081	0.0124	0.0024	0.0095	0.0161	0.1294	0.1421	0.0041	0.002	0.0124	0.0135	0.0133	0.009	0.0136	0.0075	0.0028
12	rs4511375	106035444	0.76	0.684441169424083	0.92	0.135444945858012	0.0782079588118062	0.0305727652821174	0.0035	0.0024	0.0221	0.1401	0.0083	0.1808	0.2133	0.0138	0.0025	0.0091	0.008	0.0123	0.0024	0.0095	0.0162	0.1297	0.1428	0.0042	0.002	0.0123	0.0134	0.0135	0.0089	0.0136	0.0075	0.0028
12	rs11112636	106047204	0.76	0.684441169424083	0.92	0.135444945858012	0.0734560747079395	0.0295075739799362	0.0035	0.0025	0.022	0.1401	0.0084	0.1803	0.2134	0.0138	0.0025	0.0092	0.008	0.0122	0.0024	0.0095	0.0162	0.1302	0.1428	0.0042	0.0021	0.0123	0.0134	0.0135	0.0089	0.0135	0.0075	0.0029
12	rs117409850	106057582	0.76	0.684441169424083	0.92	0.135444945858012	0.330927469273902	0.0671011813753681	0.0037	0.0027	0.0204	0.1386	0.0078	0.1804	0.2167	0.014	0.0029	0.0086	0.0077	0.0105	0.0018	0.0086	0.0159	0.134	0.1436	0.0042	0.0032	0.0105	0.0143	0.0129	0.0091	0.0122	0.0072	0.0034
12	rs12306148	106060589	0.76	0.684441169424083	0.92	0.135444945858012	0.346286520309689	0.06807173161209	0.0037	0.0027	0.0204	0.1386	0.0078	0.1804	0.2168	0.0141	0.0029	0.0086	0.0077	0.0105	0.0018	0.0086	0.0159	0.134	0.1436	0.0042	0.0032	0.0105	0.0143	0.0129	0.0091	0.0122	0.0072	0.0034
12	rs76061990	106064533	0.76	0.684441169424083	0.92	0.135444945858012	0.35927203535417	0.0694683009812327	0.0037	0.0027	0.0204	0.1384	0.0078	0.1804	0.2168	0.0141	0.0029	0.0087	0.0077	0.0105	0.0018	0.0085	0.0159	0.1341	0.1438	0.0042	0.0032	0.0104	0.0143	0.0128	0.0091	0.0121	0.0072	0.0034
12	rs11112648	106064566	0.76	0.684441169424083	0.92	0.135444945858012	0.359218533201353	0.0694683009812327	0.0037	0.0027	0.0204	0.1384	0.0078	0.1804	0.2168	0.0141	0.0029	0.0087	0.0077	0.0105	0.0018	0.0085	0.0159	0.1341	0.1438	0.0042	0.0032	0.0104	0.0143	0.0128	0.0091	0.0121	0.0072	0.0034
12	rs17266559	106071674	0.76	0.684441169424083	0.92	0.135444945858012	0.381110170738736	0.0717983474156534	0.0037	0.0027	0.0203	0.1383	0.0078	0.1804	0.2168	0.0141	0.0029	0.0087	0.0077	0.0104	0.0018	0.0085	0.0158	0.1342	0.1441	0.0042	0.0032	0.0104	0.0144	0.0128	0.0091	0.0121	0.0072	0.0035
12	rs11112661	106080249	0.76	0.684441169424083	0.92	0.135444945858012	0.421448300999846	0.0786080873123045	0.0037	0.0027	0.0203	0.1382	0.0077	0.1805	0.2169	0.0141	0.0028	0.0087	0.0077	0.0104	0.0018	0.0085	0.0158	0.1343	0.1443	0.0043	0.0033	0.0103	0.0144	0.0128	0.0091	0.0121	0.0072	0.0036
12	rs2888867	106083149	0.76	0.684441169424083	0.92	0.135444945858012	0.451302815533959	0.0838416024055683	0.0037	0.0027	0.0203	0.1381	0.0077	0.1802	0.2168	0.0142	0.0028	0.0087	0.0076	0.0105	0.0018	0.0085	0.0158	0.1345	0.1445	0.0043	0.0033	0.0103	0.0144	0.0128	0.0091	0.0121	0.0071	0.0036
12	rs4964400	106083736	0.76	0.684441169424083	0.92	0.135444945858012	0.452203202064073	0.0855144735683938	0.0037	0.0027	0.0203	0.1381	0.0077	0.1801	0.2168	0.0143	0.0028	0.0087	0.0076	0.0105	0.0018	0.0085	0.0158	0.1345	0.1445	0.0043	0.0033	0.0103	0.0144	0.0128	0.0091	0.0121	0.0071	0.0036
12	rs4601882	106093966	0.76	0.684441169424083	0.92	0.135444945858012	0.467583119653047	0.0828593539718707	0.0037	0.0027	0.0203	0.138	0.0077	0.1803	0.2168	0.0144	0.0028	0.0087	0.0076	0.0106	0.0018	0.0085	0.0158	0.1342	0.1447	0.0043	0.0033	0.0103	0.0144	0.0128	0.0091	0.0121	0.007	0.0036
12	rs10861475	106095797	0.76	0.684441169424083	0.92	0.135444945858012	0.470823974091126	0.0840689375782161	0.0037	0.0027	0.0203	0.1382	0.0077	0.1802	0.2167	0.0144	0.0028	0.0087	0.0076	0.0106	0.0018	0.0085	0.0158	0.1341	0.1447	0.0043	0.0033	0.0103	0.0144	0.0128	0.0091	0.0121	0.007	0.0036
12	rs11112683	106098626	0.76	0.684441169424083	0.92	0.135444945858012	0.453405087012001	0.0620687150534246	0.0037	0.0026	0.0201	0.1392	0.0073	0.1801	0.216	0.0147	0.0028	0.0085	0.0075	0.0101	0.0017	0.008	0.0161	0.137	0.1457	0.0037	0.0031	0.0094	0.0141	0.0128	0.009	0.012	0.0068	0.0036
12	rs10861476	106098948	0.77	0.622422290089237	0.92	0.135444945858012	0.454307527396677	0.0589589199772186	0.0037	0.0026	0.0199	0.1391	0.0072	0.1803	0.2159	0.0149	0.0028	0.0085	0.0073	0.0101	0.0017	0.0079	0.0163	0.1372	0.1457	0.0036	0.0029	0.0092	0.0143	0.0128	0.0093	0.012	0.0068	0.0036
12	rs11112687	106099958	0.77	0.622422290089237	0.92	0.135444945858012	0.472601883133947	0.0499226334494273	0.0036	0.0023	0.0194	0.14	0.0067	0.1799	0.2162	0.015	0.0028	0.008	0.0072	0.0096	0.0017	0.0074	0.0163	0.1394	0.1459	0.0032	0.0029	0.0092	0.0153	0.0124	0.0097	0.0118	0.0063	0.0034
12	rs10861481	106101742	0.77	0.622422290089237	0.92	0.135444945858012	0.449684339846994	0.0686987256224412	0.0034	0.0022	0.0187	0.1404	0.0066	0.1803	0.2165	0.0144	0.0028	0.0078	0.007	0.0094	0.0017	0.0074	0.0156	0.1413	0.1461	0.003	0.0028	0.009	0.0154	0.0125	0.0104	0.0114	0.0063	0.0032
12	rs67700379	106107380	0.77	0.622422290089237	0.92	0.135444945858012	0.442941737875009	0.0696086068536865	0.0034	0.0022	0.0188	0.1404	0.0066	0.1806	0.2165	0.0143	0.0028	0.0078	0.007	0.0094	0.0017	0.0074	0.0156	0.1413	0.1459	0.0029	0.0028	0.009	0.0155	0.0125	0.0105	0.0115	0.0062	0.0031
12	rs79796689	106109647	0.77	0.622422290089237	0.92	0.135444945858012	0.402184989238463	0.0622695120060859	0.0034	0.0022	0.0187	0.1405	0.0066	0.1806	0.2165	0.0143	0.0028	0.0078	0.007	0.0094	0.0017	0.0074	0.0156	0.1414	0.1459	0.0029	0.0028	0.009	0.0155	0.0125	0.0105	0.0115	0.0062	0.0031
12	rs17037498	106115200	0.77	0.622422290089237	0.92	0.135444945858012	0.383761577965144	0.0596148816825513	0.0033	0.0022	0.0185	0.1407	0.0066	0.1802	0.2165	0.0141	0.0028	0.0076	0.0069	0.0093	0.0017	0.0073	0.0157	0.142	0.1462	0.0027	0.0027	0.0088	0.0157	0.0126	0.0105	0.0117	0.0062	0.0029
12	rs10746044	106117725	0.77	0.622422290089237	0.92	0.135444945858012	0.400996019174034	0.0601418752513562	0.0033	0.0022	0.0183	0.1409	0.0066	0.1799	0.2165	0.014	0.0028	0.0076	0.0069	0.0093	0.0017	0.0073	0.0157	0.1424	0.1464	0.0026	0.0027	0.0087	0.0159	0.0126	0.0105	0.0118	0.0062	0.0028
12	rs2374548	106122114	0.77	0.622422290089237	0.92	0.135444945858012	0.569943741502414	0.0745206892954474	0.0032	0.0023	0.0178	0.1405	0.0067	0.1801	0.2164	0.014	0.0028	0.0074	0.007	0.0097	0.0017	0.0074	0.0158	0.1429	0.1451	0.0027	0.0028	0.0084	0.0163	0.0128	0.0109	0.0121	0.0061	0.0026
12	rs7136273	106137077	0.77	0.622422290089237	0.92	0.135444945858012	0.495947313202283	0.0747373861482215	0.0031	0.0023	0.0175	0.1397	0.0072	0.1793	0.2166	0.0139	0.0027	0.0076	0.0072	0.0108	0.0016	0.0076	0.0163	0.1418	0.1452	0.003	0.0027	0.0082	0.0169	0.0132	0.0106	0.0123	0.006	0.0025
12	rs7960156	106143135	0.77	0.622422290089237	0.92	0.135444945858012	0.534254108730457	0.07655322193468	0.0031	0.0024	0.0178	0.1398	0.0071	0.1786	0.2164	0.014	0.0027	0.0076	0.0072	0.011	0.0016	0.0076	0.0164	0.1412	0.146	0.003	0.0027	0.0082	0.017	0.0132	0.0106	0.0122	0.006	0.0025
12	rs10746045	106143558	0.77	0.622422290089237	0.92	0.135444945858012	0.532758179384637	0.0817318068571982	0.0031	0.0024	0.0178	0.1398	0.0071	0.1786	0.2167	0.014	0.0027	0.0076	0.0071	0.011	0.0016	0.0076	0.0164	0.1412	0.1458	0.003	0.0027	0.0082	0.017	0.0132	0.0106	0.0122	0.006	0.0025
12	rs76513021	106143733	0.77	0.622422290089237	0.92	0.135444945858012	0.493500573445412	0.0693281128621609	0.0031	0.0025	0.0177	0.1396	0.0071	0.1785	0.2167	0.014	0.0027	0.0076	0.0071	0.0107	0.0016	0.0076	0.0165	0.1412	0.1458	0.003	0.0027	0.0083	0.017	0.0132	0.0107	0.0124	0.006	0.0025
12	rs73401203	106146750	0.77	0.622422290089237	0.92	0.135444945858012	0.384093659350723	0.0951883754322282	0.003	0.0025	0.0179	0.1391	0.0072	0.1777	0.2171	0.0141	0.0027	0.0076	0.0072	0.0112	0.0017	0.0078	0.0167	0.1397	0.1459	0.0029	0.0025	0.0086	0.017	0.0136	0.0107	0.0131	0.0061	0.0024
12	rs1989745	106151593	0.77	0.622422290089237	0.92	0.135444945858012	0.144676704375955	0.0867394334356721	0.0029	0.0026	0.018	0.1388	0.0074	0.1768	0.2162	0.0136	0.0025	0.0077	0.0073	0.012	0.002	0.0082	0.017	0.1382	0.1464	0.0029	0.0022	0.0087	0.017	0.0139	0.0106	0.0134	0.0066	0.0027
12	rs7300006	106153006	0.77	0.622422290089237	0.92	0.135444945858012	0.104668184201883	0.060009941834155	0.0029	0.0026	0.018	0.1388	0.0074	0.1766	0.2162	0.0136	0.0025	0.0077	0.0073	0.0119	0.0021	0.0083	0.0169	0.1381	0.1465	0.0029	0.0022	0.0088	0.017	0.0138	0.0106	0.0134	0.0067	0.0027
12	rs73188304	106154007	0.77	0.622422290089237	0.92	0.135444945858012	0.0719008096321998	0.0336175881502314	0.0028	0.0026	0.018	0.1388	0.0074	0.1766	0.2162	0.0135	0.0025	0.0077	0.0073	0.012	0.0021	0.0083	0.0169	0.1381	0.1469	0.0029	0.0022	0.0088	0.0169	0.0138	0.0105	0.0134	0.0066	0.0026
12	rs10861502	106156001	0.79	0.509607847349147	0.92	0.135444945858012	0.0140355264194356	0.00580004494164779	0.0029	0.0025	0.0183	0.1381	0.0075	0.1747	0.2137	0.0119	0.0024	0.0078	0.0078	0.0129	0.0022	0.0084	0.0173	0.1386	0.1494	0.0029	0.0022	0.0085	0.0164	0.0144	0.0102	0.0147	0.007	0.0027
12	rs1806588	106159148	0.79	0.509607847349147	0.92	0.135444945858012	0.0035797471384731	0.0116810107217955	0.0029	0.0026	0.0189	0.1365	0.0074	0.1726	0.2111	0.0094	0.0025	0.008	0.0087	0.0136	0.0025	0.0088	0.0179	0.139	0.1551	0.0028	0.0021	0.0079	0.0147	0.0149	0.0092	0.0161	0.0072	0.0026
12	rs2374539	106159277	0.79	0.509607847349147	0.92	0.135444945858012	0.00283485598110671	0.0100906146204947	0.0029	0.0026	0.0189	0.1365	0.0074	0.1726	0.2108	0.0095	0.0024	0.008	0.0086	0.0137	0.0025	0.0088	0.0179	0.1389	0.1555	0.0028	0.0022	0.0079	0.0147	0.0149	0.0092	0.0161	0.0072	0.0026
12	rs10861515	106180665	0.79	0.509607847349147	0.92	0.135444945858012	0.00382367792154387	0.00504243072538959	0.0028	0.0026	0.0189	0.1356	0.0071	0.1714	0.2101	0.0098	0.0023	0.0079	0.0086	0.0141	0.0026	0.0088	0.018	0.1388	0.1579	0.0028	0.0021	0.008	0.0147	0.0149	0.0092	0.0167	0.0067	0.0026
12	rs34478626	106182419	0.79	0.509607847349147	0.92	0.135444945858012	0.00381877213866575	0.00500308486168457	0.0028	0.0026	0.0189	0.1356	0.0071	0.1714	0.2101	0.0098	0.0023	0.0079	0.0086	0.0141	0.0026	0.0088	0.018	0.1388	0.1579	0.0028	0.0021	0.008	0.0147	0.0149	0.0092	0.0167	0.0067	0.0026
12	rs73188393	106186140	0.79	0.509607847349147	0.92	0.135444945858012	0.00859494564968323	0.00710123548581896	0.0028	0.0026	0.0189	0.1355	0.0071	0.1709	0.2097	0.0098	0.0023	0.0079	0.0091	0.0141	0.0026	0.009	0.0181	0.1387	0.158	0.0028	0.0021	0.008	0.0147	0.0149	0.0092	0.0168	0.0068	0.0025
12	rs12315720	106192739	0.79	0.509607847349147	0.94	0.100733208212114	0.018919869475714	0.0132915793851038	0.0027	0.0026	0.0191	0.1357	0.0072	0.1698	0.2097	0.0092	0.0023	0.0081	0.0097	0.0141	0.0025	0.0093	0.0181	0.1386	0.158	0.0028	0.0021	0.0081	0.0147	0.0149	0.0092	0.0169	0.0069	0.0025
12	rs10735411	106193961	0.79	0.509607847349147	0.94	0.100733208212114	0.0195237040036984	0.0134879483678095	0.0027	0.0026	0.0191	0.1357	0.0072	0.1698	0.2097	0.0092	0.0023	0.0081	0.0098	0.0141	0.0025	0.0093	0.0181	0.1386	0.158	0.0028	0.0021	0.0081	0.0147	0.0149	0.0092	0.0169	0.0069	0.0025
12	rs4553450	106195766	0.79	0.509607847349147	0.94	0.100733208212114	0.0184760059737217	0.0130643109999383	0.0027	0.0026	0.0191	0.1359	0.0072	0.1699	0.2095	0.0092	0.0023	0.0081	0.0098	0.0141	0.0025	0.0093	0.0181	0.1385	0.1581	0.0028	0.0021	0.0081	0.0147	0.0148	0.0092	0.0169	0.0069	0.0025
12	rs77369302	106210781	0.8	0.458652199356866	0.94	0.100733208212114	0.0166400215983006	0.0160639782731499	0.0027	0.0026	0.019	0.1368	0.0073	0.17	0.2088	0.0091	0.0023	0.008	0.0098	0.0142	0.0025	0.0094	0.018	0.1382	0.1584	0.0028	0.0021	0.0082	0.0146	0.0148	0.0089	0.017	0.0067	0.0025
12	rs10778449	106212704	0.8	0.458652199356866	0.95	0.0861393601425535	0.0166173898660925	0.0161716706283746	0.0027	0.0026	0.019	0.1369	0.0073	0.17	0.2087	0.0091	0.0023	0.008	0.0098	0.0142	0.0025	0.0094	0.018	0.1382	0.1584	0.0028	0.0021	0.0082	0.0146	0.0148	0.0089	0.017	0.0067	0.0025
12	rs77371628	106213272	0.8	0.458652199356866	0.95	0.0861393601425535	0.0165721942436122	0.0163158138668585	0.0027	0.0026	0.019	0.1369	0.0073	0.17	0.2087	0.0091	0.0023	0.008	0.0098	0.0142	0.0025	0.0094	0.018	0.1382	0.1584	0.0028	0.0021	0.0082	0.0146	0.0148	0.0089	0.017	0.0067	0.0025
12	rs10778450	106214293	0.8	0.458652199356866	0.95	0.0861393601425535	0.0165872494047696	0.0167154648821006	0.0027	0.0026	0.019	0.137	0.0073	0.17	0.2086	0.0091	0.0023	0.008	0.0098	0.0142	0.0025	0.0094	0.018	0.1382	0.1584	0.0028	0.0021	0.0082	0.0146	0.0148	0.0089	0.017	0.0067	0.0025
12	rs76736341	106214612	0.8	0.458652199356866	0.95	0.0861393601425535	0.0164596003485117	0.0177166181015904	0.0027	0.0026	0.019	0.1371	0.0073	0.17	0.2086	0.0091	0.0023	0.008	0.0098	0.0142	0.0025	0.0094	0.018	0.1381	0.1584	0.0028	0.0021	0.0082	0.0146	0.0148	0.0089	0.017	0.0067	0.0025
12	rs1862037	106217810	0.8	0.458652199356866	0.94	0.100733208212114	0.0179678232641227	0.0226784348351235	0.0027	0.0026	0.019	0.1384	0.0075	0.1691	0.2081	0.009	0.0023	0.0081	0.0099	0.014	0.0025	0.0097	0.0181	0.1371	0.1591	0.0028	0.0021	0.0081	0.0145	0.0149	0.0088	0.0174	0.0065	0.0025
12	rs1862038	106218920	0.8	0.458652199356866	0.94	0.100733208212114	0.016943945417386	0.0342836759910563	0.0027	0.0026	0.0191	0.1385	0.0075	0.1684	0.2081	0.0089	0.0023	0.0081	0.0099	0.0139	0.0025	0.0097	0.018	0.1374	0.1588	0.0027	0.0021	0.0081	0.0144	0.0153	0.0088	0.0176	0.0066	0.0025
12	rs1345540	106221793	0.8	0.458652199356866	0.94	0.100733208212114	0.0123282214850326	0.0327052416685985	0.0027	0.0026	0.0193	0.1385	0.0075	0.1683	0.2077	0.0089	0.0023	0.0081	0.0099	0.0138	0.0025	0.0097	0.0179	0.1377	0.1588	0.0027	0.0021	0.008	0.0143	0.0153	0.0087	0.0179	0.0068	0.0025
12	rs7132481	106224308	0.81	0.411214762386647	0.94	0.100733208212114	0.00859034433432573	0.036054001570451	0.0026	0.0028	0.0198	0.1384	0.0072	0.1706	0.207	0.008	0.0027	0.0077	0.0094	0.0138	0.0029	0.0096	0.0179	0.1362	0.1588	0.0026	0.0021	0.0079	0.0134	0.0156	0.0088	0.019	0.007	0.0026
12	rs118095902	106229261	0.8	0.458652199356866	0.94	0.100733208212114	0.0146922767999529	0.053133340121498	0.0025	0.0027	0.0202	0.1385	0.0072	0.1741	0.2078	0.007	0.0025	0.0075	0.0092	0.0132	0.0033	0.0094	0.0171	0.1354	0.1589	0.0022	0.0021	0.0074	0.0124	0.0158	0.0086	0.0198	0.0073	0.0022
12	rs10861522	106233178	0.8	0.458652199356866	0.93	0.117127898734063	0.0138303058514946	0.0485304296482857	0.0025	0.0028	0.0202	0.1385	0.0072	0.1744	0.2079	0.007	0.0025	0.0075	0.0092	0.0132	0.0033	0.0094	0.0171	0.1354	0.1589	0.0022	0.0021	0.0074	0.0123	0.0158	0.0086	0.0199	0.0073	0.0022
12	rs4964421	106234494	0.8	0.458652199356866	0.93	0.117127898734063	0.0139690809187238	0.0521982510585336	0.0025	0.0027	0.0201	0.1389	0.0072	0.1744	0.2079	0.007	0.0025	0.0075	0.0092	0.0132	0.0033	0.0094	0.0171	0.1354	0.1587	0.0022	0.0021	0.0074	0.0123	0.0158	0.0086	0.0199	0.0072	0.0022
12	rs34493774	106242150	0.8	0.458652199356866	0.93	0.117127898734063	0.0155933807494082	0.0586974023539478	0.0024	0.0027	0.0202	0.1389	0.0072	0.1746	0.2079	0.0069	0.0025	0.0074	0.0092	0.0132	0.0033	0.0094	0.0171	0.1354	0.1588	0.0022	0.0021	0.0074	0.0123	0.0159	0.0085	0.0199	0.0072	0.0022
12	rs74672049	106248507	0.8	0.458652199356866	0.93	0.117127898734063	0.0166173898660925	0.0639534622082735	0.0024	0.0027	0.0202	0.1389	0.0072	0.1749	0.2079	0.0068	0.0025	0.0074	0.0092	0.0132	0.0032	0.0093	0.0171	0.1354	0.1588	0.0022	0.0021	0.0074	0.0122	0.0159	0.0084	0.0199	0.0072	0.0022
12	rs113068647	106251209	0.8	0.458652199356866	0.93	0.117127898734063	0.0201327508069984	0.0699598861930661	0.0022	0.0027	0.0204	0.1388	0.0072	0.1757	0.2079	0.0066	0.0024	0.0074	0.0092	0.0131	0.0031	0.0092	0.017	0.1354	0.1591	0.0021	0.0021	0.0073	0.012	0.0161	0.0083	0.0199	0.0072	0.0021
12	rs73190141	106254285	0.8	0.458652199356866	0.93	0.117127898734063	0.0347576577027944	0.195620788276232	0.002	0.0026	0.0211	0.1398	0.0075	0.1765	0.208	0.006	0.0022	0.0075	0.0095	0.013	0.0028	0.0088	0.0173	0.1342	0.1608	0.002	0.0019	0.0068	0.0109	0.0164	0.0078	0.0201	0.0073	0.0017
12	rs10861525	106260341	0.8	0.458652199356866	0.93	0.117127898734063	0.0328143120268473	0.139971900793282	0.002	0.0026	0.0213	0.1399	0.0075	0.1766	0.2079	0.0059	0.0022	0.0075	0.0095	0.013	0.0028	0.0088	0.0173	0.134	0.161	0.002	0.0019	0.0068	0.0107	0.0166	0.0077	0.0202	0.0074	0.0017
12	rs2374555	106271940	0.8	0.458652199356866	0.92	0.135444945858012	0.029419018866464	0.140433289847481	0.002	0.0026	0.0213	0.1398	0.0075	0.1764	0.2077	0.0063	0.0022	0.0076	0.0096	0.0128	0.0028	0.0088	0.0174	0.1338	0.1616	0.0023	0.0019	0.0066	0.0104	0.0167	0.0077	0.0201	0.0073	0.0017
12	rs1345542	106273523	0.8	0.458652199356866	0.92	0.135444945858012	0.0297732676033579	0.147984245880633	0.002	0.0026	0.0214	0.1398	0.0075	0.1763	0.2077	0.0063	0.0022	0.0076	0.0096	0.0128	0.0028	0.0088	0.0175	0.1335	0.1616	0.0023	0.0019	0.0066	0.0104	0.0168	0.0077	0.0202	0.0073	0.0017
12	rs12296673	106275710	0.8	0.458652199356866	0.91	0.155803491158275	0.0298996884464218	0.143585361395857	0.002	0.0025	0.0214	0.1399	0.0076	0.1762	0.2077	0.0063	0.0022	0.0077	0.0096	0.0128	0.0028	0.0088	0.0175	0.1335	0.1616	0.0023	0.0019	0.0066	0.0104	0.0168	0.0078	0.0202	0.0073	0.0017
12	rs4964426	106288974	0.8	0.458652199356866	0.91	0.155803491158275	0.0291355089979765	0.163507035332616	0.0019	0.0025	0.0216	0.1399	0.0078	0.1753	0.2078	0.0063	0.0021	0.0079	0.0096	0.0128	0.0027	0.009	0.0176	0.1336	0.1618	0.0023	0.0019	0.0066	0.0099	0.0167	0.0079	0.0204	0.0073	0.0016
12	rs4326893	106295490	0.8	0.458652199356866	0.91	0.155803491158275	0.0348857232036558	0.1634095378146	0.0019	0.0026	0.0214	0.1399	0.0077	0.1753	0.2073	0.0064	0.0021	0.0079	0.0098	0.0127	0.0027	0.0092	0.018	0.1336	0.162	0.0023	0.0019	0.0069	0.0099	0.0164	0.0081	0.0202	0.0073	0.0016
12	rs12302909	106298428	0.8	0.458652199356866	0.91	0.155803491158275	0.0264479670553129	0.165755119893042	0.0019	0.0026	0.0214	0.14	0.0078	0.1746	0.2076	0.0064	0.0021	0.008	0.0097	0.0127	0.0026	0.0092	0.018	0.1335	0.1618	0.0023	0.0018	0.0072	0.0099	0.0163	0.0083	0.0202	0.0074	0.0016
12	rs80253695	106300221	0.8	0.458652199356866	0.91	0.155803491158275	0.0252031240903341	0.169196738310377	0.0019	0.0026	0.0215	0.1399	0.0078	0.1743	0.2077	0.0064	0.0021	0.0081	0.0097	0.0127	0.0026	0.0092	0.018	0.1334	0.1618	0.0023	0.0018	0.0072	0.0099	0.0163	0.0084	0.0202	0.0074	0.0016
12	rs34338597	106301580	0.8	0.458652199356866	0.91	0.155803491158275	0.0244067960291105	0.167128792396699	0.0019	0.0026	0.0215	0.1399	0.0078	0.1741	0.2077	0.0064	0.0021	0.0081	0.0097	0.0127	0.0026	0.0092	0.0181	0.1334	0.1618	0.0023	0.0018	0.0072	0.0099	0.0163	0.0084	0.0202	0.0074	0.0016
12	rs78614576	106322727	0.8	0.458652199356866	0.9	0.178319663885856	0.0176741714725873	0.196139671571806	0.0019	0.0026	0.0215	0.1397	0.0078	0.1743	0.2077	0.0065	0.0021	0.0081	0.0096	0.013	0.0026	0.0092	0.0181	0.1332	0.1619	0.0023	0.0018	0.0073	0.0099	0.016	0.0084	0.0201	0.0074	0.0016
12	rs2111980	106328254	0.8	0.458652199356866	0.9	0.178319663885856	0.00770295637372898	0.140433289847481	0.0017	0.0025	0.0218	0.1383	0.008	0.1748	0.2078	0.0072	0.002	0.0084	0.0093	0.013	0.0025	0.0092	0.0186	0.1325	0.1621	0.0022	0.0016	0.0077	0.01	0.0161	0.0086	0.0198	0.0075	0.0016
12	rs7955669	106330673	0.8	0.458652199356866	0.9	0.178319663885856	0.00611196111766196	0.160494171036998	0.0015	0.0024	0.022	0.139	0.008	0.1749	0.2074	0.0072	0.0016	0.0085	0.0091	0.0134	0.0023	0.0088	0.0184	0.1337	0.1619	0.0019	0.0013	0.0079	0.01	0.0164	0.0087	0.0197	0.0074	0.0013
12	rs12425155	106339232	0.8	0.458652199356866	0.9	0.178319663885856	0.00578940541309876	0.163507035332616	0.0015	0.0025	0.0221	0.1395	0.0081	0.1756	0.2066	0.0072	0.0015	0.0085	0.0091	0.0136	0.0022	0.0085	0.0184	0.1346	0.161	0.0018	0.0013	0.0079	0.0099	0.0164	0.0087	0.0195	0.0074	0.0013
12	rs61272568	106342463	0.81	0.411214762386647	0.9	0.178319663885856	0.00636744618068747	0.158175275208145	0.0015	0.0025	0.0221	0.1394	0.0081	0.1763	0.2061	0.0072	0.0015	0.0085	0.0091	0.0136	0.0022	0.0085	0.0184	0.1342	0.1613	0.0018	0.0013	0.0078	0.0099	0.0164	0.0087	0.0195	0.0074	0.0013
12	rs75786813	106342698	0.81	0.411214762386647	0.9	0.178319663885856	0.00614389968402565	0.160010082057872	0.0015	0.0025	0.0221	0.1395	0.0081	0.176	0.2061	0.0072	0.0015	0.0085	0.0091	0.0136	0.0022	0.0085	0.0185	0.1342	0.1613	0.0018	0.0013	0.0078	0.0099	0.0164	0.0087	0.0196	0.0074	0.0013
12	rs7314547	106358926	0.81	0.411214762386647	0.9	0.178319663885856	0.00753923706138299	0.199993765811389	0.0015	0.0024	0.0223	0.1376	0.0079	0.1764	0.2063	0.0071	0.0015	0.0087	0.009	0.0135	0.0019	0.0084	0.0188	0.1355	0.1616	0.0017	0.0012	0.0079	0.0101	0.0167	0.0087	0.0194	0.0073	0.0012
12	rs35819527	106361242	0.81	0.411214762386647	0.91	0.155803491158275	0.0106290081333313	0.246107885669138	0.0014	0.0021	0.0225	0.1375	0.0079	0.1772	0.2055	0.0071	0.0015	0.0088	0.0089	0.0135	0.0018	0.0084	0.0189	0.1365	0.1607	0.0016	0.0012	0.008	0.0101	0.0167	0.0086	0.0195	0.0073	0.0011
12	rs12304502	106364019	0.81	0.411214762386647	0.92	0.135444945858012	0.0172209411579956	0.332632768642201	0.0014	0.0018	0.0231	0.1371	0.0077	0.1776	0.2048	0.007	0.0014	0.0091	0.0085	0.0132	0.0016	0.0083	0.019	0.1377	0.1609	0.0019	0.001	0.0082	0.0103	0.0167	0.0086	0.0191	0.0073	0.001
12	rs1862026	106364743	0.81	0.411214762386647	0.92	0.135444945858012	0.0220332590959977	0.295752031934044	0.0013	0.0016	0.0236	0.1366	0.0075	0.178	0.204	0.0069	0.0012	0.0095	0.0081	0.0129	0.0015	0.0083	0.0191	0.1389	0.161	0.0023	9e-04	0.0084	0.0105	0.0167	0.0085	0.0188	0.0073	9e-04
12	rs17741520	106368167	0.82	0.36720095628419	0.92	0.135444945858012	0.0860500568761432	0.453649423986381	0.0013	0.0016	0.0238	0.1362	0.007	0.1799	0.2035	0.0064	0.001	0.0095	0.0073	0.0123	0.0014	0.0081	0.0195	0.1404	0.1603	0.0024	8e-04	0.0086	0.0108	0.0173	0.0086	0.0181	0.0071	7e-04
12	rs117255725	106376164	0.82	0.36720095628419	0.92	0.135444945858012	0.0740289197559345	0.428055649671437	0.0014	0.0016	0.0238	0.1362	0.007	0.1801	0.2034	0.0064	0.001	0.0095	0.0073	0.0123	0.0014	0.0081	0.0196	0.1406	0.1603	0.0025	7e-04	0.0086	0.0108	0.0174	0.0086	0.018	0.0071	7e-04
12	rs118122670	106376201	0.82	0.36720095628419	0.92	0.135444945858012	0.0740076518528885	0.432271666213105	0.0014	0.0016	0.0238	0.1362	0.007	0.1801	0.2034	0.0064	0.001	0.0095	0.0073	0.0123	0.0014	0.0081	0.0196	0.1406	0.1603	0.0025	7e-04	0.0086	0.0108	0.0174	0.0086	0.018	0.0071	7e-04
12	rs2436607	106381216	0.82	0.36720095628419	0.91	0.155803491158275	0.065206665427184	0.362553297578656	0.0014	0.0016	0.0238	0.1362	0.007	0.1802	0.2034	0.0064	0.001	0.0095	0.0073	0.0123	0.0014	0.0081	0.0196	0.1406	0.1602	0.0025	7e-04	0.0086	0.0108	0.0175	0.0086	0.018	0.0071	7e-04
12	rs76487428	106381929	0.82	0.36720095628419	0.91	0.155803491158275	0.0653830499956184	0.362804669109467	0.0014	0.0016	0.0238	0.1362	0.007	0.1802	0.2034	0.0064	0.001	0.0095	0.0073	0.0123	0.0014	0.0081	0.0196	0.1406	0.1602	0.0025	7e-04	0.0086	0.0108	0.0175	0.0086	0.018	0.0071	7e-04
12	rs73192197	106385973	0.82	0.36720095628419	0.91	0.155803491158275	0.0645820510867486	0.332142484935134	0.0014	0.0016	0.0239	0.1361	0.0069	0.1803	0.2037	0.0063	0.001	0.0095	0.0072	0.0123	0.0014	0.008	0.0196	0.141	0.1596	0.0025	8e-04	0.0086	0.0108	0.0175	0.0085	0.0181	0.0071	7e-04
12	rs74649934	106387077	0.82	0.36720095628419	0.91	0.155803491158275	0.0597819100965037	0.312826994123563	0.0014	0.0017	0.0239	0.1361	0.0069	0.1803	0.2038	0.0063	0.001	0.0095	0.0072	0.0123	0.0014	0.008	0.0196	0.1411	0.1594	0.0025	8e-04	0.0086	0.0108	0.0175	0.0085	0.0181	0.0071	7e-04
12	rs2468217	106405734	0.83	0.326509998324372	0.91	0.155803491158275	0.0847676742283105	0.334350420088052	0.0015	0.0016	0.0243	0.1359	0.0065	0.1823	0.2043	0.006	0.001	0.0096	0.007	0.0119	0.0012	0.0078	0.0195	0.1412	0.1589	0.0024	8e-04	0.0085	0.0106	0.0175	0.0084	0.0182	0.007	7e-04
12	rs11112834	106407348	0.83	0.326509998324372	0.91	0.155803491158275	0.089058172336	0.362427630360513	0.0015	0.0016	0.0244	0.1359	0.0065	0.1821	0.2043	0.006	9e-04	0.0096	0.007	0.0118	0.0012	0.0078	0.0195	0.1413	0.159	0.0023	8e-04	0.0085	0.0106	0.0176	0.0084	0.0183	0.007	6e-04
12	rs12297444	106407877	0.83	0.326509998324372	0.91	0.155803491158275	0.0850231694594759	0.349177693295451	0.0015	0.0016	0.0244	0.1358	0.0064	0.1822	0.2038	0.006	9e-04	0.0095	0.007	0.0118	0.0015	0.0077	0.0195	0.1416	0.1591	0.0023	8e-04	0.0085	0.0106	0.0176	0.0084	0.0183	0.007	6e-04
12	rs12814941	106408172	0.83	0.326509998324372	0.92	0.135444945858012	0.0889145774730086	0.371507087388073	0.0015	0.0016	0.0244	0.1358	0.0064	0.1822	0.2038	0.006	9e-04	0.0095	0.007	0.0118	0.0015	0.0077	0.0195	0.1416	0.1591	0.0022	8e-04	0.0085	0.0106	0.0176	0.0084	0.0183	0.007	6e-04
12	rs35062143	106408581	0.83	0.326509998324372	0.92	0.135444945858012	0.0948979207845375	0.404161956150176	0.0015	0.0016	0.0244	0.1358	0.0064	0.1822	0.2038	0.006	9e-04	0.0095	0.007	0.0118	0.0015	0.0077	0.0195	0.1416	0.1591	0.0022	8e-04	0.0085	0.0106	0.0177	0.0084	0.0182	0.007	6e-04
12	rs56367034	106416232	0.84	0.289034762536342	0.91	0.155803491158275	0.133950637517436	0.631539161242072	0.0014	0.0016	0.0241	0.1366	0.0062	0.1829	0.2035	0.006	8e-04	0.0094	0.0066	0.0111	0.0015	0.0076	0.019	0.1431	0.1598	0.0021	8e-04	0.0085	0.0106	0.0176	0.0081	0.0178	0.007	5e-04
12	rs117255273	106417425	0.84	0.289034762536342	0.91	0.155803491158275	0.140390277773315	0.672462933709906	0.0014	0.0016	0.024	0.1367	0.0062	0.1831	0.2034	0.006	8e-04	0.0094	0.0065	0.0111	0.0015	0.0076	0.0189	0.1432	0.1599	0.0021	8e-04	0.0085	0.0106	0.0176	0.0081	0.0178	0.007	5e-04
12	rs748000	106419959	0.84	0.289034762536342	0.91	0.155803491158275	0.129194620941793	0.622125056575376	0.0013	0.0016	0.024	0.1369	0.0061	0.1833	0.2032	0.0059	7e-04	0.0094	0.0064	0.0109	0.0014	0.0076	0.0188	0.1435	0.1601	0.0021	8e-04	0.0085	0.0106	0.0177	0.008	0.0177	0.007	5e-04
12	rs2730485	106427600	0.84	0.289034762536342	0.91	0.155803491158275	0.134104791345096	0.628494060272128	0.0013	0.0016	0.0239	0.137	0.0061	0.1834	0.2028	0.0059	7e-04	0.0094	0.0063	0.0108	0.0015	0.0076	0.0187	0.1438	0.1602	0.002	9e-04	0.0086	0.0107	0.0177	0.008	0.0176	0.007	5e-04
12	rs10861549	106432190	0.85	0.254661707966279	0.91	0.155803491158275	0.124985100139164	0.585091995670587	0.0013	0.0018	0.0236	0.1374	0.006	0.1838	0.2015	0.0059	8e-04	0.0094	0.006	0.0104	0.0017	0.0075	0.0183	0.1447	0.1605	0.0019	0.0013	0.0087	0.0107	0.018	0.008	0.0173	0.007	7e-04
12	rs61940195	106436777	0.86	0.223270892544248	0.91	0.155803491158275	0.188120710647369	0.550579475658091	0.0013	0.0021	0.0238	0.1383	0.0057	0.184	0.2013	0.0057	9e-04	0.0096	0.0052	0.0088	0.0021	0.0071	0.0171	0.1466	0.1624	0.0017	0.0016	0.0087	0.0106	0.0177	0.0078	0.0165	0.0067	9e-04
12	rs78548542	106441605	0.86	0.223270892544248	0.91	0.155803491158275	0.369565837656067	0.778745512630048	0.0014	0.0025	0.024	0.1391	0.0052	0.1842	0.2011	0.0055	0.001	0.0098	0.0044	0.0073	0.0025	0.0067	0.0159	0.1485	0.1643	0.0014	0.002	0.0087	0.0105	0.0175	0.0077	0.0156	0.0065	0.0012
12	rs10778456	106448302	0.86	0.223270892544248	0.91	0.155803491158275	0.285991491283229	0.566499214652932	0.0014	0.0025	0.024	0.1392	0.0052	0.1842	0.201	0.0055	0.001	0.0098	0.0043	0.0073	0.0025	0.0066	0.0159	0.1486	0.1644	0.0014	0.002	0.0087	0.0105	0.0175	0.0077	0.0156	0.0065	0.0012
12	rs4964436	106453804	0.86	0.223270892544248	0.91	0.155803491158275	0.231192531671285	0.451779657269403	0.0014	0.0025	0.0241	0.14	0.0052	0.1842	0.2008	0.0055	0.001	0.0098	0.0043	0.0073	0.0025	0.0068	0.0158	0.1485	0.1643	0.0014	0.002	0.0087	0.0105	0.0172	0.0077	0.0156	0.0064	0.0012
12	rs753924	106455696	0.86	0.223270892544248	0.91	0.155803491158275	0.243023424554088	0.464372623407387	0.0014	0.0026	0.0241	0.1397	0.0052	0.184	0.201	0.0055	0.001	0.0098	0.0043	0.0073	0.0025	0.0069	0.0157	0.1484	0.1645	0.0014	0.002	0.0087	0.0105	0.0172	0.0077	0.0155	0.0064	0.0012
12	rs1427793	106458238	0.86	0.223270892544248	0.92	0.135444945858012	0.201712727223594	0.415996947968664	0.0014	0.0027	0.0241	0.1391	0.0052	0.1837	0.2014	0.0055	0.001	0.0098	0.0042	0.0073	0.0026	0.0071	0.0156	0.1482	0.165	0.0015	0.0021	0.0087	0.0104	0.0173	0.0077	0.0155	0.0063	0.0014
12	rs6539247	106459902	0.86	0.223270892544248	0.92	0.135444945858012	0.198632615340013	0.218235188306108	0.0014	0.0027	0.0241	0.1387	0.0052	0.1834	0.2015	0.0056	0.001	0.0096	0.0042	0.0073	0.0026	0.0072	0.0157	0.1481	0.1654	0.0015	0.0021	0.0091	0.0105	0.0175	0.0077	0.0154	0.0062	0.0014
12	rs3741883	106460938	0.86	0.223270892544248	0.9	0.178319663885856	0.206403188347246	0.172166323934022	0.0015	0.0028	0.024	0.1384	0.0052	0.183	0.2016	0.0057	0.0011	0.0095	0.0042	0.0074	0.0025	0.0074	0.0158	0.1482	0.1653	0.0016	0.0022	0.0092	0.0106	0.0176	0.0077	0.0153	0.0059	0.0014
12	rs58798055	106462851	0.87	0.194736090082605	0.9	0.178319663885856	0.18962943151274	0.170283492808381	0.0015	0.0028	0.024	0.1381	0.0052	0.1828	0.2015	0.0058	0.0011	0.0095	0.0042	0.0074	0.0025	0.0073	0.0157	0.1487	0.1653	0.0017	0.0021	0.0092	0.0105	0.0175	0.0077	0.0152	0.0061	0.0015
12	rs73193827	106463717	0.87	0.194736090082605	0.9	0.178319663885856	0.19072757254373	0.175753492053832	0.0015	0.0028	0.024	0.138	0.0052	0.1827	0.2015	0.0059	0.0011	0.0095	0.0042	0.0074	0.0025	0.0073	0.0157	0.1488	0.1653	0.0017	0.0021	0.0092	0.0105	0.0175	0.0077	0.0152	0.0061	0.0015
12	rs4964438	106465125	0.87	0.194736090082605	0.89	0.20310604818777	0.186543986692467	0.170481345438242	0.0015	0.0029	0.024	0.1379	0.0052	0.1827	0.2016	0.0059	0.0011	0.0095	0.0042	0.0074	0.0024	0.0073	0.0157	0.1489	0.1652	0.0017	0.0021	0.0093	0.0104	0.0175	0.0077	0.0151	0.0062	0.0015
12	rs12424937	106467656	0.87	0.194736090082605	0.89	0.20310604818777	0.183265066078774	0.159913326398094	0.0015	0.0029	0.0239	0.1377	0.0052	0.1826	0.2013	0.006	0.0011	0.0095	0.0042	0.0074	0.0024	0.0073	0.0158	0.149	0.1656	0.0017	0.0021	0.0093	0.0104	0.0175	0.0077	0.0151	0.0062	0.0015
12	rs934085	106469171	0.87	0.194736090082605	0.89	0.20310604818777	0.186094892717029	0.168802158004557	0.0015	0.0029	0.0239	0.1376	0.0052	0.1825	0.2014	0.006	0.0011	0.0095	0.0042	0.0074	0.0024	0.0073	0.0158	0.149	0.1656	0.0017	0.0021	0.0093	0.0104	0.0175	0.0077	0.015	0.0062	0.0015
12	rs74682327	106470932	0.87	0.194736090082605	0.89	0.20310604818777	0.191259008723461	0.164971953040269	0.0015	0.0029	0.0238	0.1374	0.0052	0.1824	0.2015	0.0061	0.0011	0.0095	0.0042	0.0074	0.0025	0.0073	0.0158	0.149	0.1657	0.0018	0.0022	0.0093	0.0104	0.0175	0.0077	0.015	0.0062	0.0016
12	rs7133815	106476140	0.87	0.194736090082605	0.89	0.20310604818777	0.199993900905824	0.175653502228685	0.0014	0.003	0.0236	0.1369	0.0052	0.182	0.2016	0.0061	0.0012	0.0095	0.0042	0.0075	0.0026	0.0073	0.0159	0.149	0.1657	0.0019	0.0022	0.0092	0.0106	0.0174	0.0077	0.015	0.0062	0.0017
12	rs12146713	106476805	0.87	0.194736090082605	0.89	0.20310604818777	0.198360992299417	0.185851008116084	0.0014	0.003	0.0235	0.1368	0.0052	0.1819	0.2017	0.0061	0.0012	0.0096	0.0042	0.0075	0.0026	0.0073	0.016	0.149	0.1657	0.002	0.0023	0.0092	0.0106	0.0174	0.0077	0.015	0.0062	0.0017
12	rs1560759	106477376	0.87	0.194736090082605	0.89	0.20310604818777	0.194043773349982	0.188815300640284	0.0014	0.003	0.0235	0.1367	0.0052	0.1818	0.2017	0.0062	0.0012	0.0096	0.0042	0.0075	0.0026	0.0073	0.016	0.149	0.1657	0.002	0.0023	0.0093	0.0106	0.0174	0.0077	0.015	0.0062	0.0017
12	rs1366041	106484512	0.87	0.194736090082605	0.89	0.20310604818777	0.283812244978654	0.367968643820657	0.0014	0.0031	0.0234	0.1366	0.0052	0.1819	0.2016	0.0062	0.0012	0.0095	0.0043	0.0076	0.0027	0.0078	0.016	0.1478	0.1648	0.002	0.0023	0.0094	0.0108	0.0178	0.0076	0.0152	0.0065	0.0017
12	rs116986586	106492140	0.87	0.194736090082605	0.9	0.178319663885856	0.298476539853316	0.293623239777972	0.0014	0.0032	0.0234	0.1366	0.0052	0.1819	0.2015	0.0062	0.0012	0.0096	0.0043	0.0078	0.0027	0.008	0.016	0.1474	0.1644	0.002	0.0023	0.0094	0.0109	0.018	0.0076	0.0153	0.0065	0.0017
12	rs10861555	106497325	0.87	0.194736090082605	0.9	0.178319663885856	0.291622525703075	0.266610995120103	0.0014	0.0032	0.0234	0.1366	0.0052	0.1819	0.2015	0.0062	0.0013	0.0096	0.0043	0.0078	0.0027	0.008	0.0161	0.1472	0.1642	0.002	0.0023	0.0094	0.0109	0.018	0.0076	0.0153	0.0066	0.0017
12	rs75312087	106499864	0.88	0.168925028033099	0.91	0.155803491158275	0.324550238439767	0.330061135992204	0.0014	0.0032	0.0234	0.1367	0.0052	0.1818	0.2015	0.0062	0.0012	0.0096	0.0043	0.0078	0.0027	0.0081	0.016	0.1472	0.1641	0.002	0.0023	0.0094	0.011	0.018	0.0076	0.0153	0.0066	0.0017
12	rs78442120	106500344	0.88	0.168925028033099	0.91	0.155803491158275	0.326227529447406	0.315599880819916	0.0014	0.0032	0.0234	0.1368	0.0052	0.1818	0.2015	0.0062	0.0012	0.0096	0.0044	0.0078	0.0027	0.0081	0.0161	0.1471	0.164	0.002	0.0023	0.0094	0.011	0.018	0.0076	0.0153	0.0066	0.0017
12	rs55941206	106505838	0.88	0.168925028033099	0.91	0.155803491158275	0.35113383162621	0.302762128271929	0.0014	0.0032	0.0233	0.137	0.0053	0.1817	0.2013	0.0063	0.0012	0.0097	0.0044	0.0079	0.0028	0.0084	0.0161	0.1466	0.1636	0.0021	0.0023	0.0095	0.0116	0.0182	0.0075	0.0148	0.0066	0.0016
12	rs77818966	106508277	0.88	0.168925028033099	0.91	0.155803491158275	0.377644360495832	0.172961250104907	0.0014	0.0032	0.0234	0.1372	0.0055	0.1811	0.2011	0.0064	0.0012	0.0097	0.0044	0.0079	0.0028	0.0086	0.0162	0.1464	0.1629	0.002	0.0023	0.0096	0.0122	0.0185	0.0077	0.0146	0.0067	0.0015
12	rs117694934	106509867	0.89	0.145699762692903	0.91	0.155803491158275	0.507569346551518	0.284452625065019	0.0014	0.0031	0.0235	0.1362	0.0055	0.1817	0.2009	0.0063	0.0012	0.0099	0.0044	0.0078	0.0028	0.0087	0.0164	0.1464	0.1627	0.0019	0.0023	0.0094	0.0125	0.0185	0.0078	0.0146	0.0067	0.0015
12	rs77317930	106510403	0.89	0.145699762692903	0.91	0.155803491158275	0.478757573012963	0.262378009830485	0.0014	0.0032	0.0236	0.1359	0.0056	0.1819	0.2008	0.0062	0.0012	0.0099	0.0044	0.0078	0.0028	0.0086	0.0164	0.1465	0.1627	0.0018	0.0023	0.0093	0.0127	0.0185	0.0079	0.0147	0.0067	0.0015
12	rs3782695	106511173	0.89	0.145699762692903	0.91	0.155803491158275	0.427735528371734	0.277226858718505	0.0014	0.0031	0.0238	0.1352	0.0057	0.1824	0.2007	0.0061	0.0012	0.0098	0.0045	0.0077	0.0028	0.0082	0.0167	0.1465	0.1627	0.0018	0.0023	0.0092	0.0129	0.0184	0.008	0.0149	0.0068	0.0015
12	rs36051908	106513995	0.9	0.124917206299546	0.91	0.155803491158275	0.252642851526911	0.145919219953909	0.0018	0.0034	0.0247	0.1346	0.0061	0.1801	0.1995	0.0062	0.0015	0.0103	0.0047	0.0082	0.0029	0.0085	0.0163	0.1451	0.1625	0.0017	0.0019	0.0094	0.0146	0.0181	0.0079	0.0153	0.0072	0.0018
12	rs1148428	106514116	0.9	0.124917206299546	0.91	0.155803491158275	0.217230836845188	0.139050785882114	0.0018	0.0034	0.0248	0.1346	0.0061	0.18	0.1995	0.0062	0.0015	0.0103	0.0047	0.0082	0.0029	0.0085	0.0163	0.145	0.1625	0.0017	0.0019	0.0094	0.0146	0.0181	0.0079	0.0153	0.0072	0.0018
12	rs1215603	106516877	0.9	0.124917206299546	0.91	0.155803491158275	0.220593400428625	0.134933388472316	0.0019	0.0037	0.0252	0.1332	0.0062	0.1791	0.1994	0.0062	0.0016	0.0103	0.005	0.0083	0.0031	0.0086	0.0161	0.1459	0.1621	0.0017	0.0018	0.0095	0.0152	0.018	0.0078	0.0153	0.0072	0.0019
12	rs1215607	106518175	0.9	0.124917206299546	0.91	0.155803491158275	0.236767233764618	0.141172662653769	0.0019	0.0037	0.0252	0.1326	0.0062	0.179	0.1994	0.0063	0.0016	0.0103	0.005	0.0083	0.0031	0.0086	0.0161	0.146	0.1625	0.0017	0.0018	0.0095	0.0152	0.018	0.0078	0.0153	0.0072	0.0019
12	rs116999550	106526759	0.91	0.106429816649543	0.91	0.155803491158275	0.313484044734949	0.230939624699102	0.002	0.0036	0.0251	0.1332	0.0063	0.1791	0.2	0.0061	0.0018	0.0098	0.0051	0.0085	0.0032	0.0085	0.0159	0.1456	0.163	0.0016	0.0016	0.0096	0.0152	0.0178	0.0076	0.0152	0.0071	0.0018
12	rs11614704	106526864	0.91	0.106429816649543	0.91	0.155803491158275	0.318639948628082	0.248347895469178	0.002	0.0036	0.0251	0.1332	0.0063	0.1791	0.2	0.006	0.0018	0.0097	0.0051	0.0085	0.0032	0.0085	0.0159	0.1455	0.163	0.0016	0.0016	0.0096	0.0152	0.0178	0.0076	0.0152	0.0071	0.0018
12	rs73193874	106528526	0.91	0.106429816649543	0.91	0.155803491158275	0.423946005127537	0.302166140036837	0.002	0.0035	0.0253	0.134	0.0065	0.1792	0.2	0.0058	0.002	0.0091	0.0053	0.0088	0.0034	0.0081	0.0157	0.1446	0.1637	0.0015	0.0014	0.0098	0.0153	0.0176	0.0074	0.0152	0.0071	0.0016
12	rs11112878	106528952	0.9	0.124917206299546	0.91	0.155803491158275	0.422841463240576	0.289732574626647	0.002	0.0035	0.0253	0.1341	0.0065	0.1792	0.2	0.0058	0.0021	0.009	0.0053	0.0088	0.0034	0.0081	0.0157	0.1445	0.1638	0.0015	0.0013	0.0099	0.0153	0.0176	0.0073	0.0152	0.0071	0.0016
12	rs2556510	106529666	0.9	0.124917206299546	0.9	0.178319663885856	0.402638395382738	0.245437141713546	0.002	0.0035	0.0254	0.1343	0.0065	0.1793	0.2	0.0057	0.0021	0.0089	0.0054	0.0089	0.0034	0.008	0.0158	0.1442	0.164	0.0015	0.0013	0.0099	0.0153	0.0176	0.0073	0.0153	0.0071	0.0016
12	rs2559602	106530161	0.9	0.124917206299546	0.9	0.178319663885856	0.414459322455311	0.206191285363233	0.0021	0.0035	0.0254	0.1339	0.0066	0.1797	0.1997	0.0057	0.0022	0.0088	0.0053	0.0089	0.0034	0.008	0.016	0.1445	0.1641	0.0015	0.0012	0.0099	0.015	0.0175	0.0072	0.0153	0.0071	0.0016
12	rs75891429	106530755	0.9	0.124917206299546	0.9	0.178319663885856	0.454367721366957	0.255445767887816	0.0021	0.0034	0.0253	0.1335	0.0065	0.1802	0.1998	0.0058	0.0023	0.0088	0.0053	0.0089	0.0035	0.008	0.016	0.1446	0.164	0.0016	0.0012	0.01	0.0149	0.0173	0.0072	0.0154	0.0071	0.0016
12	rs3741887	106532342	0.9	0.124917206299546	0.9	0.178319663885856	0.460528020215354	0.230282445948901	0.0021	0.0034	0.0252	0.133	0.0064	0.1812	0.2	0.0058	0.0023	0.0087	0.0052	0.0089	0.0035	0.0077	0.0161	0.1449	0.1639	0.0017	0.0011	0.01	0.0149	0.017	0.007	0.0154	0.0071	0.0016
12	rs117135505	106536203	0.9	0.124917206299546	0.9	0.178319663885856	0.505475453156324	0.290792103530093	0.002	0.0033	0.0252	0.1328	0.0064	0.1818	0.2002	0.0058	0.0023	0.0086	0.0051	0.0089	0.0034	0.0075	0.0161	0.1452	0.1639	0.0017	0.001	0.0101	0.0149	0.0167	0.007	0.0155	0.007	0.0016
12	rs73193880	106537453	0.9	0.124917206299546	0.9	0.178319663885856	0.486382026274977	0.288086756597189	0.002	0.0033	0.0251	0.1327	0.0063	0.182	0.2002	0.0059	0.0023	0.0086	0.0051	0.0089	0.0034	0.0075	0.0161	0.1454	0.1639	0.0018	9e-04	0.0101	0.0149	0.0166	0.0069	0.0155	0.007	0.0016
12	rs12306616	106537690	0.9	0.124917206299546	0.9	0.178319663885856	0.489935060642594	0.283750872450552	0.002	0.0033	0.0251	0.1327	0.0063	0.1821	0.2002	0.0059	0.0023	0.0086	0.0051	0.0089	0.0034	0.0075	0.0161	0.1454	0.1639	0.0018	9e-04	0.0101	0.0149	0.0166	0.0069	0.0155	0.007	0.0016
12	rs74665480	106548822	0.9	0.124917206299546	0.9	0.178319663885856	0.4708852270326	0.315841344010582	0.002	0.0031	0.025	0.1326	0.0063	0.1828	0.2006	0.0059	0.0023	0.0085	0.005	0.0088	0.0033	0.0072	0.0162	0.1458	0.1638	0.0018	9e-04	0.0103	0.0148	0.0164	0.0068	0.0155	0.0069	0.0015
12	rs11838184	106548935	0.9	0.124917206299546	0.9	0.178319663885856	0.471191549896635	0.313429177770568	0.002	0.0031	0.025	0.1326	0.0063	0.1828	0.2006	0.0059	0.0023	0.0085	0.005	0.0088	0.0033	0.0072	0.0162	0.1458	0.1638	0.0018	9e-04	0.0103	0.0148	0.0164	0.0068	0.0155	0.0069	0.0015
12	rs2559600	106556404	0.9	0.124917206299546	0.91	0.155803491158275	0.460467428117225	0.292324603927345	0.002	0.003	0.025	0.1324	0.0063	0.1831	0.2008	0.0059	0.0023	0.0086	0.0049	0.0088	0.0033	0.007	0.0162	0.1459	0.1638	0.0018	8e-04	0.0104	0.0147	0.0163	0.0068	0.0155	0.0068	0.0015
12	rs73399148	106575858	0.9	0.124917206299546	0.91	0.155803491158275	0.433892399625773	0.290321056829815	0.002	0.0029	0.0249	0.1323	0.0063	0.1833	0.2009	0.006	0.0023	0.0086	0.0049	0.0088	0.0033	0.007	0.0162	0.1459	0.1638	0.0018	8e-04	0.0105	0.0148	0.0163	0.0068	0.0156	0.0068	0.0015
12	rs1148437	106583426	0.9	0.124917206299546	0.9	0.178319663885856	0.398172260992913	0.245660658319526	0.002	0.0029	0.0249	0.1323	0.0063	0.1835	0.2009	0.006	0.0023	0.0086	0.0049	0.0088	0.0033	0.0069	0.0162	0.1459	0.1638	0.0018	8e-04	0.0105	0.0148	0.0163	0.0067	0.0156	0.0068	0.0015
12	rs35613693	106586331	0.9	0.124917206299546	0.9	0.178319663885856	0.414516843717124	0.273751096270403	0.002	0.0029	0.0249	0.1323	0.0063	0.1835	0.201	0.006	0.0023	0.0086	0.0049	0.0087	0.0032	0.0069	0.0162	0.1459	0.1639	0.0018	8e-04	0.0105	0.0148	0.0163	0.0067	0.0156	0.0068	0.0015
12	rs1427787	106590567	0.9	0.124917206299546	0.9	0.178319663885856	0.408727344138922	0.272595519357223	0.002	0.0029	0.025	0.1323	0.0062	0.1835	0.2011	0.006	0.0023	0.0086	0.0049	0.0087	0.0032	0.0069	0.0162	0.146	0.1639	0.0018	8e-04	0.0106	0.0148	0.0163	0.0067	0.0156	0.0068	0.0015
12	rs1896361	106592709	0.9	0.124917206299546	0.9	0.178319663885856	0.400373931356297	0.329694236068424	0.0019	0.0028	0.0249	0.1323	0.0061	0.1837	0.2016	0.0059	0.0022	0.0085	0.0048	0.0087	0.0031	0.0066	0.016	0.1462	0.1644	0.0017	8e-04	0.0105	0.0151	0.0161	0.0065	0.0157	0.0067	0.0014
12	rs2559606	106593535	0.9	0.124917206299546	0.9	0.178319663885856	0.353782820097494	0.305866931429557	0.0019	0.0028	0.0248	0.1323	0.006	0.1838	0.202	0.0059	0.0022	0.0085	0.0048	0.0087	0.003	0.0064	0.0159	0.1463	0.1647	0.0017	7e-04	0.0104	0.0153	0.0161	0.0064	0.0158	0.0066	0.0014
12	rs1896555	106594781	0.9	0.124917206299546	0.9	0.178319663885856	0.31673262309883	0.221686572135252	0.0019	0.0028	0.0247	0.1324	0.006	0.1842	0.2022	0.0059	0.0022	0.0085	0.0047	0.0087	0.0029	0.0063	0.0158	0.1463	0.1649	0.0017	7e-04	0.0105	0.0153	0.0159	0.0063	0.0158	0.0066	0.0014
12	rs78037551	106598473	0.9	0.124917206299546	0.9	0.178319663885856	0.339236684660293	0.328105716531779	0.0019	0.0028	0.0246	0.1326	0.006	0.1845	0.2023	0.0058	0.0021	0.0085	0.0047	0.0087	0.0029	0.0061	0.0158	0.1463	0.1651	0.0017	7e-04	0.0104	0.0153	0.0158	0.0062	0.0158	0.0066	0.0014
12	rs1896557	106599127	0.9	0.124917206299546	0.9	0.178319663885856	0.340796822314723	0.314393386162258	0.0019	0.0028	0.0246	0.1326	0.006	0.1845	0.2024	0.0058	0.0021	0.0085	0.0047	0.0087	0.0029	0.0061	0.0158	0.1463	0.1651	0.0017	7e-04	0.0104	0.0153	0.0158	0.0062	0.0158	0.0066	0.0014
12	rs116951509	106603477	0.9	0.124917206299546	0.9	0.178319663885856	0.340848890848325	0.307303109617828	0.0019	0.0028	0.0246	0.1326	0.006	0.1845	0.2024	0.0058	0.0021	0.0085	0.0047	0.0087	0.0029	0.0061	0.0158	0.1463	0.1651	0.0017	7e-04	0.0104	0.0153	0.0157	0.0061	0.0158	0.0066	0.0014
12	rs73401119	106607680	0.9	0.124917206299546	0.9	0.178319663885856	0.321461702046251	0.308861233876846	0.0019	0.0028	0.0246	0.1326	0.006	0.1846	0.2025	0.0058	0.0021	0.0085	0.0047	0.0087	0.0028	0.0061	0.0157	0.1464	0.1652	0.0017	7e-04	0.0104	0.0153	0.0157	0.0061	0.0157	0.0065	0.0013
12	rs75246810	106614124	0.9	0.124917206299546	0.89	0.20310604818777	0.30047127390394	0.329938822764809	0.0018	0.0027	0.0244	0.1327	0.0059	0.1853	0.2027	0.0058	0.0021	0.0084	0.0047	0.0087	0.0028	0.0061	0.0156	0.1464	0.165	0.0016	7e-04	0.0103	0.0153	0.0156	0.0061	0.0157	0.0065	0.0013
12	rs11112903	106618117	0.91	0.106429816649543	0.89	0.20310604818777	0.285659290940731	0.360042307009998	0.0018	0.0027	0.0242	0.1328	0.0059	0.1855	0.203	0.0058	0.002	0.0084	0.0047	0.0087	0.0028	0.0061	0.0155	0.1465	0.1652	0.0016	7e-04	0.0102	0.0152	0.0156	0.006	0.0156	0.0064	0.0013
12	rs61942131	106621122	0.91	0.106429816649543	0.89	0.20310604818777	0.289420399882121	0.435969748504401	0.0018	0.0027	0.0241	0.1328	0.0059	0.1858	0.2034	0.0058	0.002	0.0083	0.0047	0.0086	0.0027	0.006	0.0154	0.1466	0.1654	0.0016	7e-04	0.0102	0.0152	0.0155	0.006	0.0156	0.0064	0.0013
12	rs35769445	106625862	0.91	0.106429816649543	0.89	0.20310604818777	0.0653438263974866	0.654120175913925	9e-04	0.0026	0.0234	0.1335	0.0053	0.1911	0.2109	0.0059	9e-04	0.0086	0.0044	0.0084	0.0016	0.005	0.0127	0.148	0.1684	0.0012	7e-04	0.0091	0.0142	0.0131	0.0047	0.014	0.0053	8e-04
12	rs75939816	106628916	0.91	0.106429816649543	0.9	0.178319663885856	0.0486149191804967	0.493237574121191	9e-04	0.0026	0.0234	0.1335	0.0052	0.1912	0.2113	0.0059	9e-04	0.0086	0.004	0.0083	0.0016	0.005	0.0127	0.1481	0.1684	0.0012	7e-04	0.0091	0.0142	0.0131	0.0047	0.014	0.0052	8e-04
12	rs2649718	106630795	0.91	0.106429816649543	0.9	0.178319663885856	0.0469912537044211	0.472052731375092	9e-04	0.0026	0.0234	0.1335	0.0052	0.1912	0.2113	0.0058	9e-04	0.0086	0.0039	0.0083	0.0016	0.005	0.0127	0.1481	0.1684	0.0012	7e-04	0.0091	0.0142	0.0131	0.0047	0.014	0.0052	9e-04
12	rs117110586	106631434	0.91	0.106429816649543	0.9	0.178319663885856	0.0489214999984772	0.480850552507758	9e-04	0.0026	0.0234	0.1335	0.0053	0.1913	0.2113	0.0058	9e-04	0.0086	0.0039	0.0083	0.0016	0.005	0.0127	0.1482	0.1684	0.0012	7e-04	0.0091	0.0142	0.0131	0.0047	0.014	0.0052	9e-04
12	rs11112913	106635568	0.91	0.106429816649543	0.9	0.178319663885856	0.0510375912959702	0.466255918222562	9e-04	0.0026	0.0234	0.1336	0.0053	0.1913	0.2111	0.0059	9e-04	0.0086	0.0039	0.0082	0.0016	0.005	0.0127	0.1483	0.1684	0.0012	7e-04	0.0092	0.0143	0.0131	0.0047	0.0139	0.0053	9e-04
12	rs12426351	106636097	0.91	0.106429816649543	0.9	0.178319663885856	0.0510375912959702	0.46302863424001	9e-04	0.0026	0.0234	0.1336	0.0053	0.1913	0.2111	0.0059	9e-04	0.0086	0.0039	0.0082	0.0016	0.005	0.0127	0.1483	0.1684	0.0012	7e-04	0.0092	0.0143	0.0131	0.0047	0.0139	0.0053	9e-04
12	rs3782699	106637876	0.91	0.106429816649543	0.9	0.178319663885856	0.0506558739794217	0.453248588211862	9e-04	0.0026	0.0234	0.1336	0.0053	0.1913	0.211	0.0059	9e-04	0.0086	0.0039	0.0082	0.0016	0.005	0.0127	0.1483	0.1684	0.0012	7e-04	0.0092	0.0143	0.0131	0.0047	0.0138	0.0053	9e-04
12	rs2912749	106646814	0.91	0.106429816649543	0.9	0.178319663885856	0.0676042819124315	0.534772249586182	0.001	0.0026	0.0234	0.1335	0.0053	0.1912	0.2113	0.0059	0.001	0.0086	0.0039	0.0082	0.0018	0.005	0.0127	0.1482	0.1685	0.0013	8e-04	0.0091	0.0143	0.0131	0.0047	0.0138	0.005	9e-04
12	rs80277312	106652263	0.91	0.106429816649543	0.9	0.178319663885856	0.0654615435370256	0.454718775854513	0.001	0.0026	0.0233	0.1333	0.0052	0.1919	0.2113	0.0059	9e-04	0.0086	0.0039	0.0081	0.0018	0.0049	0.0125	0.1486	0.1688	0.0013	8e-04	0.0089	0.0143	0.0129	0.0047	0.0137	0.0048	8e-04
12	rs1215748	106655192	0.89	0.145699762692903	0.9	0.178319663885856	0.0335448464613598	0.473268374653041	8e-04	0.0022	0.0234	0.1345	0.0044	0.1928	0.213	0.006	6e-04	0.0086	0.0038	0.0081	0.0017	0.0043	0.0115	0.1508	0.1693	9e-04	8e-04	0.0081	0.0139	0.0123	0.0045	0.0141	0.0041	6e-04
12	rs11534859	106656227	0.89	0.145699762692903	0.9	0.178319663885856	0.028363042094906	0.358788674654465	7e-04	0.0022	0.0234	0.1342	0.0044	0.1936	0.2124	0.006	6e-04	0.0086	0.0037	0.0083	0.0017	0.0043	0.0117	0.1511	0.1693	9e-04	8e-04	0.008	0.0138	0.0122	0.0045	0.0142	0.0041	5e-04
12	rs12812441	106657312	0.89	0.145699762692903	0.9	0.178319663885856	0.035543967970648	0.370368689147405	7e-04	0.0022	0.0234	0.1342	0.0043	0.1938	0.2125	0.006	6e-04	0.0086	0.0037	0.0083	0.0017	0.0043	0.0116	0.1511	0.1693	9e-04	8e-04	0.008	0.0137	0.0122	0.0045	0.0142	0.0041	5e-04
12	rs73386696	106659932	0.89	0.145699762692903	0.9	0.178319663885856	0.0241882773499093	0.262035722368887	8e-04	0.002	0.0237	0.1335	0.004	0.1952	0.2126	0.006	6e-04	0.0089	0.0038	0.0085	0.0017	0.0043	0.0115	0.1506	0.1694	9e-04	8e-04	0.0078	0.0137	0.0118	0.0047	0.0141	0.004	5e-04
12	rs79103505	106660007	0.88	0.168925028033099	0.9	0.178319663885856	0.0254178898175322	0.276878674942021	8e-04	0.002	0.0237	0.1335	0.004	0.1953	0.2125	0.006	6e-04	0.0089	0.0038	0.0085	0.0017	0.0042	0.0115	0.1506	0.1693	9e-04	8e-04	0.0078	0.0137	0.0118	0.0047	0.0141	0.004	5e-04
12	rs79311516	106660752	0.88	0.168925028033099	0.9	0.178319663885856	0.0280977884879999	0.299904604025761	8e-04	0.0019	0.0237	0.1338	0.0039	0.196	0.2124	0.006	6e-04	0.0089	0.0038	0.0086	0.0017	0.0042	0.0114	0.1505	0.1691	8e-04	8e-04	0.0077	0.0136	0.0119	0.0046	0.014	0.0039	5e-04
12	rs1148408	106665078	0.88	0.168925028033099	0.9	0.178319663885856	0.0202457417944014	0.267529005267728	9e-04	0.0017	0.0239	0.1343	0.0036	0.1975	0.2122	0.0059	6e-04	0.0089	0.0039	0.0087	0.0017	0.004	0.0114	0.1503	0.1693	7e-04	8e-04	0.0076	0.0133	0.0116	0.0045	0.0137	0.0038	5e-04
12	rs4964457	106666830	0.88	0.168925028033099	0.91	0.155803491158275	0.0209155237926756	0.267184636499526	9e-04	0.0017	0.0239	0.1344	0.0036	0.1976	0.2123	0.0059	6e-04	0.0089	0.0039	0.0087	0.0017	0.004	0.0114	0.1502	0.1692	7e-04	8e-04	0.0076	0.0133	0.0116	0.0045	0.0137	0.0037	5e-04
12	rs10861566	106669031	0.87	0.194736090082605	0.91	0.155803491158275	0.0207465965399249	0.256464889347854	9e-04	0.0017	0.024	0.1345	0.0036	0.1979	0.2125	0.0058	6e-04	0.0088	0.0039	0.0087	0.0017	0.004	0.0113	0.15	0.1689	7e-04	8e-04	0.0076	0.0132	0.0116	0.0045	0.0137	0.0037	5e-04
12	rs12366982	106675868	0.87	0.194736090082605	0.91	0.155803491158275	0.0248783580135121	0.281298917916753	0.001	0.0017	0.0239	0.1346	0.0037	0.1979	0.2125	0.0058	6e-04	0.0089	0.0039	0.0087	0.0017	0.0039	0.0113	0.1501	0.1689	7e-04	8e-04	0.0076	0.0132	0.0116	0.0046	0.0136	0.0037	5e-04
12	rs56409465	106681839	0.86	0.223270892544248	0.9	0.178319663885856	0.0226788070210428	0.253411363149183	0.0012	0.0016	0.0236	0.1351	0.0036	0.1985	0.2126	0.0057	6e-04	0.0089	0.0038	0.0085	0.0017	0.0033	0.011	0.1512	0.1689	7e-04	8e-04	0.0077	0.0131	0.0113	0.0047	0.0132	0.0036	5e-04
12	rs10778462	106686656	0.86	0.223270892544248	0.9	0.178319663885856	0.0191279708679819	0.174554916830278	0.0014	0.0017	0.0236	0.1353	0.0038	0.1984	0.2119	0.0056	7e-04	0.0091	0.0039	0.0085	0.0017	0.0034	0.011	0.1518	0.1685	7e-04	8e-04	0.0078	0.0131	0.0112	0.0048	0.013	0.0036	5e-04
12	rs80090971	106691456	0.86	0.223270892544248	0.91	0.155803491158275	0.0199856844675578	0.172265620006629	0.0014	0.0017	0.0235	0.1353	0.0038	0.1984	0.212	0.0056	7e-04	0.0092	0.0039	0.0085	0.0017	0.0034	0.011	0.1517	0.1685	7e-04	8e-04	0.0078	0.0131	0.0112	0.0048	0.013	0.0036	5e-04
12	rs117337635	106699457	0.86	0.223270892544248	0.91	0.155803491158275	0.020933363315582	0.170283492808381	0.0015	0.0017	0.0234	0.1352	0.0037	0.1986	0.212	0.0056	7e-04	0.0093	0.0038	0.0085	0.0017	0.0033	0.011	0.1516	0.1688	7e-04	8e-04	0.0078	0.0132	0.0111	0.0048	0.013	0.0035	5e-04
12	rs76034814	106700958	0.86	0.223270892544248	0.91	0.155803491158275	0.0210227260817891	0.167620352585726	0.0015	0.0017	0.0234	0.1352	0.0037	0.1986	0.212	0.0056	7e-04	0.0093	0.0038	0.0085	0.0017	0.0033	0.011	0.1516	0.1688	7e-04	8e-04	0.0078	0.0132	0.011	0.0048	0.013	0.0035	5e-04
12	rs79057663	106701537	0.86	0.223270892544248	0.91	0.155803491158275	0.0205434297655421	0.169196738310377	0.0015	0.0017	0.0234	0.1352	0.0037	0.1987	0.2121	0.0056	7e-04	0.0093	0.0038	0.0085	0.0017	0.0032	0.011	0.1513	0.1689	7e-04	8e-04	0.0078	0.0132	0.011	0.0048	0.013	0.0035	5e-04
12	rs4964460	106704974	0.85	0.254661707966279	0.9	0.178319663885856	0.0203242352111685	0.167522000082148	0.0015	0.0017	0.0234	0.1352	0.0037	0.1987	0.2122	0.0056	7e-04	0.0093	0.0038	0.0085	0.0017	0.0032	0.011	0.1512	0.1689	7e-04	8e-04	0.0078	0.0132	0.0109	0.0048	0.013	0.0035	5e-04
12	rs2250441	106713257	0.85	0.254661707966279	0.9	0.178319663885856	0.0179598401560744	0.157886255595879	0.0016	0.0017	0.0234	0.1356	0.0037	0.1986	0.2127	0.0056	7e-04	0.009	0.0039	0.0085	0.0017	0.0031	0.0109	0.1512	0.1684	8e-04	9e-04	0.0079	0.0133	0.0109	0.0048	0.013	0.0035	5e-04
12	rs4964461	106719914	0.85	0.254661707966279	0.89	0.20310604818777	0.0207998349048921	0.154815099722716	0.0016	0.0017	0.0236	0.1354	0.0039	0.1986	0.2127	0.0056	7e-04	0.0092	0.004	0.0084	0.0017	0.0032	0.0108	0.1511	0.1676	8e-04	9e-04	0.0079	0.0134	0.011	0.0049	0.0129	0.0035	6e-04
12	rs17218950	106729425	0.85	0.254661707966279	0.89	0.20310604818777	0.0207111591430107	0.151765526550299	0.0016	0.0017	0.0236	0.1353	0.0039	0.1986	0.2127	0.0056	7e-04	0.0092	0.0041	0.0084	0.0017	0.0032	0.0108	0.151	0.1674	8e-04	9e-04	0.0079	0.0135	0.011	0.0049	0.0129	0.0035	6e-04
12	rs12370804	106731643	0.85	0.254661707966279	0.89	0.20310604818777	0.0203679378666942	0.149965144010172	0.0016	0.0017	0.0236	0.1353	0.004	0.1986	0.2127	0.0056	7e-04	0.0092	0.0041	0.0084	0.0017	0.0032	0.0108	0.151	0.1673	8e-04	9e-04	0.0079	0.0135	0.011	0.0049	0.0129	0.0035	6e-04
12	rs2713726	106737306	0.85	0.254661707966279	0.89	0.20310604818777	0.0187545795995041	0.145264366835946	0.0016	0.0018	0.0237	0.1353	0.004	0.1986	0.2128	0.0056	7e-04	0.0093	0.004	0.0084	0.0017	0.0033	0.0109	0.1511	0.167	8e-04	8e-04	0.0079	0.0136	0.011	0.005	0.0129	0.0036	6e-04
12	rs2252929	106740540	0.85	0.254661707966279	0.89	0.20310604818777	0.0181682449410882	0.141635488226856	0.0016	0.0018	0.0237	0.1353	0.004	0.1987	0.2128	0.0056	7e-04	0.0093	0.004	0.0084	0.0017	0.0033	0.0109	0.1511	0.1669	9e-04	8e-04	0.0079	0.0136	0.011	0.005	0.0129	0.0036	6e-04
12	rs79008615	106750903	0.85	0.254661707966279	0.89	0.20310604818777	0.0169898828224772	0.143678453793877	0.0015	0.0018	0.0239	0.1353	0.0038	0.1984	0.2131	0.0057	7e-04	0.0093	0.004	0.0082	0.0017	0.0033	0.0109	0.1513	0.1667	9e-04	9e-04	0.0079	0.0137	0.0111	0.005	0.0128	0.0036	6e-04
12	rs73186443	106751485	0.85	0.254661707966279	0.89	0.20310604818777	0.0170282337229356	0.145170903389879	0.0015	0.0018	0.0239	0.1352	0.0038	0.1984	0.2131	0.0057	7e-04	0.0093	0.004	0.0082	0.0017	0.0033	0.0109	0.1514	0.1666	9e-04	9e-04	0.0079	0.0137	0.0111	0.005	0.0128	0.0036	6e-04
12	rs114116318	106756458	0.85	0.254661707966279	0.89	0.20310604818777	0.0166475705374516	0.143957862252959	0.0014	0.0018	0.0239	0.1352	0.0038	0.1983	0.2132	0.0058	7e-04	0.0093	0.004	0.0081	0.0017	0.0033	0.0109	0.1515	0.1666	9e-04	9e-04	0.0079	0.0137	0.0111	0.005	0.0128	0.0036	6e-04
12	rs61943672	106758191	0.85	0.254661707966279	0.89	0.20310604818777	0.0169898828224772	0.144984041816676	0.0014	0.0018	0.0239	0.1353	0.0038	0.1984	0.2132	0.0058	7e-04	0.0093	0.004	0.0081	0.0017	0.0033	0.0109	0.1516	0.1666	9e-04	9e-04	0.0079	0.0137	0.0111	0.005	0.0125	0.0036	6e-04
12	rs11112964	106781273	0.85	0.254661707966279	0.89	0.20310604818777	0.0153786214381595	0.137032169980304	0.0015	0.0018	0.024	0.1353	0.0037	0.1982	0.2134	0.0059	7e-04	0.0093	0.004	0.0081	0.0017	0.0033	0.0109	0.1519	0.1664	9e-04	9e-04	0.0079	0.0137	0.011	0.0047	0.0123	0.0036	7e-04
12	rs2264760	106785046	0.85	0.254661707966279	0.89	0.20310604818777	0.0150465655671514	0.134478707728928	0.0015	0.0018	0.024	0.1351	0.0037	0.1981	0.2134	0.006	7e-04	0.0093	0.004	0.0081	0.0017	0.0033	0.011	0.152	0.1664	9e-04	9e-04	0.0079	0.0137	0.0111	0.0046	0.0124	0.0036	7e-04
12	rs10861595	106785502	0.85	0.254661707966279	0.89	0.20310604818777	0.014990577501625	0.134569598715413	0.0015	0.0018	0.024	0.1351	0.0037	0.1981	0.2134	0.006	7e-04	0.0093	0.004	0.0081	0.0017	0.0033	0.011	0.152	0.1664	9e-04	9e-04	0.0079	0.0137	0.0111	0.0046	0.0124	0.0036	7e-04
12	rs6539267	106785554	0.85	0.254661707966279	0.89	0.20310604818777	0.014948687631601	0.134296993550187	0.0015	0.0018	0.024	0.1351	0.0037	0.1981	0.2134	0.006	7e-04	0.0093	0.004	0.0081	0.0017	0.0033	0.011	0.152	0.1664	9e-04	9e-04	0.0079	0.0137	0.0111	0.0046	0.0124	0.0036	7e-04
12	rs76490678	106791138	0.84	0.289034762536342	0.89	0.20310604818777	0.0156799007886226	0.131762517932538	0.0015	0.0017	0.0242	0.1347	0.0037	0.1983	0.2135	0.006	7e-04	0.0093	0.004	0.0081	0.0017	0.0033	0.011	0.1521	0.1659	9e-04	9e-04	0.0079	0.0138	0.0111	0.0046	0.0128	0.0035	7e-04
12	rs75782065	106809556	0.84	0.289034762536342	0.9	0.178319663885856	0.0146991637219211	0.124797024159233	0.0014	0.0017	0.0242	0.1345	0.0037	0.1983	0.2136	0.006	7e-04	0.0094	0.004	0.008	0.0017	0.0033	0.011	0.1521	0.1656	0.0013	9e-04	0.0079	0.0139	0.011	0.0046	0.0129	0.0035	7e-04
12	rs118171667	106809869	0.84	0.289034762536342	0.9	0.178319663885856	0.0147750776403632	0.125150796408133	0.0014	0.0017	0.0242	0.1345	0.0037	0.1984	0.2136	0.006	7e-04	0.0094	0.004	0.008	0.0017	0.0033	0.011	0.1521	0.1656	0.0013	9e-04	0.0079	0.0139	0.011	0.0046	0.0129	0.0035	7e-04
12	rs67966244	106834833	0.84	0.289034762536342	0.9	0.178319663885856	0.0149417144099804	0.127726796987499	0.0014	0.0017	0.0242	0.1345	0.0037	0.1984	0.2136	0.006	7e-04	0.0094	0.004	0.008	0.0017	0.0033	0.011	0.1521	0.1656	0.0013	9e-04	0.0079	0.0139	0.011	0.0046	0.0129	0.0034	7e-04
12	rs17038460	106848414	0.84	0.289034762536342	0.9	0.178319663885856	0.0153430415772299	0.128262199424977	0.0014	0.0017	0.0242	0.1345	0.0037	0.1984	0.2136	0.006	7e-04	0.0094	0.004	0.008	0.0017	0.0033	0.011	0.1522	0.1656	0.0013	9e-04	0.0079	0.0139	0.011	0.0046	0.0129	0.0034	7e-04
12	rs79013464	106856884	0.84	0.289034762536342	0.9	0.178319663885856	0.0153501526832686	0.131762517932538	0.0014	0.0017	0.0242	0.1345	0.0037	0.1984	0.2136	0.006	7e-04	0.0094	0.004	0.008	0.0017	0.0033	0.011	0.1522	0.1656	0.0013	9e-04	0.0079	0.0138	0.011	0.0046	0.0129	0.0034	7e-04
12	rs17286995	106874752	0.84	0.289034762536342	0.9	0.178319663885856	0.020080755696445	0.138866829495454	0.0013	0.0017	0.0241	0.1344	0.0038	0.1985	0.2136	0.006	7e-04	0.0099	0.0039	0.0077	0.0016	0.0033	0.011	0.1524	0.1656	0.0012	9e-04	0.0081	0.0138	0.0109	0.0046	0.0129	0.0031	7e-04
12	rs76287011	106879117	0.84	0.289034762536342	0.9	0.178319663885856	0.0199856844675578	0.139234831209988	0.0013	0.0017	0.0241	0.1344	0.0038	0.1985	0.2136	0.006	7e-04	0.0099	0.0039	0.0077	0.0016	0.0033	0.011	0.1524	0.1657	0.0012	9e-04	0.0081	0.0138	0.0109	0.0046	0.0129	0.003	7e-04
12	rs4625578	106880726	0.84	0.289034762536342	0.9	0.178319663885856	0.0198222405995393	0.139879689446341	0.0013	0.0017	0.0241	0.1344	0.0038	0.1985	0.2136	0.006	7e-04	0.0099	0.0039	0.0077	0.0016	0.0033	0.011	0.1524	0.1656	0.0012	9e-04	0.0081	0.0138	0.0109	0.0046	0.0129	0.003	7e-04
12	rs11613906	106883712	0.84	0.289034762536342	0.9	0.178319663885856	0.0199598127429817	0.141265183652703	0.0013	0.0017	0.0241	0.1345	0.0038	0.1986	0.2136	0.006	7e-04	0.0099	0.0039	0.0077	0.0016	0.0033	0.011	0.1524	0.1657	0.0012	9e-04	0.0081	0.0137	0.0109	0.0046	0.0129	0.003	7e-04
12	rs11113015	106894380	0.84	0.289034762536342	0.9	0.178319663885856	0.0187134221080918	0.13675774220584	0.0013	0.0017	0.0241	0.1345	0.0038	0.1987	0.2136	0.0061	7e-04	0.0099	0.0039	0.0077	0.0017	0.0033	0.011	0.1524	0.1658	0.0012	9e-04	0.008	0.0137	0.0109	0.0046	0.0129	0.0029	7e-04
12	rs12300729	106895252	0.84	0.289034762536342	0.9	0.178319663885856	0.0189530543641353	0.137764962141785	0.0013	0.0017	0.0241	0.1345	0.0038	0.1987	0.2136	0.0061	7e-04	0.0099	0.0039	0.0077	0.0017	0.0033	0.011	0.1524	0.1658	0.0012	9e-04	0.008	0.0137	0.0109	0.0046	0.0129	0.0029	7e-04
12	rs75245915	106910923	0.84	0.289034762536342	0.9	0.178319663885856	0.0204731020795852	0.150722260023125	0.0013	0.0017	0.0241	0.1344	0.0038	0.1987	0.2137	0.0062	7e-04	0.0099	0.0039	0.0077	0.0017	0.0033	0.011	0.1522	0.1657	0.0012	9e-04	0.008	0.0137	0.0109	0.0046	0.0129	0.0029	7e-04
12	rs11611533	106916359	0.84	0.289034762536342	0.9	0.178319663885856	0.0204117085941484	0.156828124956511	0.0013	0.0017	0.0241	0.1343	0.0038	0.1987	0.2137	0.0062	7e-04	0.01	0.0039	0.0077	0.0017	0.0033	0.011	0.1521	0.1656	0.0012	0.001	0.008	0.0137	0.0108	0.0046	0.0129	0.0029	7e-04
12	rs117470581	106917216	0.84	0.289034762536342	0.9	0.178319663885856	0.0200029457992215	0.154815099722716	0.0013	0.0017	0.0241	0.1343	0.0038	0.1987	0.2137	0.0063	7e-04	0.01	0.0039	0.0077	0.0017	0.0033	0.011	0.152	0.1656	0.0012	0.001	0.008	0.0137	0.0108	0.0046	0.0129	0.0029	7e-04
12	rs7980284	106917229	0.84	0.289034762536342	0.9	0.178319663885856	0.0199943137815629	0.154719472733472	0.0013	0.0017	0.0241	0.1343	0.0038	0.1987	0.2137	0.0063	7e-04	0.01	0.0039	0.0077	0.0017	0.0033	0.011	0.152	0.1656	0.0012	0.001	0.008	0.0137	0.0108	0.0046	0.0129	0.0029	7e-04
12	rs117268034	106947231	0.84	0.289034762536342	0.9	0.178319663885856	0.0231838200175053	0.132213795627726	0.0015	0.0018	0.0241	0.1347	0.0038	0.1993	0.2133	0.0063	9e-04	0.0101	0.0038	0.0079	0.0019	0.0033	0.011	0.1511	0.1647	0.0013	0.0011	0.0081	0.0139	0.0106	0.0047	0.0127	0.0029	9e-04
12	rs3891355	106950695	0.84	0.289034762536342	0.9	0.178319663885856	0.0224058538521823	0.127548514627829	0.0016	0.0018	0.0241	0.1348	0.0038	0.1996	0.2132	0.0063	9e-04	0.0102	0.0038	0.008	0.0019	0.0033	0.011	0.1508	0.1645	0.0013	0.0012	0.008	0.0139	0.0106	0.0047	0.0126	0.0028	9e-04
12	rs79864186	106954399	0.84	0.289034762536342	0.9	0.178319663885856	0.0220981384460351	0.126125596555621	0.0016	0.0019	0.0241	0.1349	0.0038	0.1997	0.2131	0.0063	9e-04	0.0102	0.0037	0.008	0.002	0.0033	0.011	0.1506	0.1643	0.0014	0.0012	0.008	0.014	0.0106	0.0048	0.0126	0.0028	0.001
12	rs10861627	106954632	0.84	0.289034762536342	0.9	0.178319663885856	0.0219039125334936	0.124797024159233	0.0016	0.0019	0.0241	0.1349	0.0038	0.1997	0.2131	0.0063	9e-04	0.0102	0.0037	0.0081	0.002	0.0033	0.011	0.1506	0.1643	0.0014	0.0012	0.008	0.014	0.0105	0.0048	0.0126	0.0028	0.001
12	rs6539278	106958864	0.84	0.289034762536342	0.9	0.178319663885856	0.0181119630878003	0.0843724367190833	0.002	0.002	0.0242	0.1357	0.0039	0.1994	0.2122	0.0064	0.0012	0.0108	0.0036	0.0085	0.0023	0.0033	0.011	0.1489	0.1629	0.0015	0.0016	0.008	0.0143	0.0102	0.005	0.0129	0.0028	0.0012
12	rs10861631	106959287	0.84	0.289034762536342	0.9	0.178319663885856	0.0180157763854573	0.0798664920361935	0.002	0.002	0.024	0.1358	0.0039	0.1991	0.2121	0.0062	0.0012	0.0108	0.0036	0.0087	0.0024	0.0034	0.0111	0.1489	0.163	0.0015	0.0018	0.0081	0.0143	0.0102	0.0051	0.0129	0.0028	0.0012
12	rs10746062	106961047	0.84	0.289034762536342	0.9	0.178319663885856	0.0181843489052606	0.0881258425092781	0.0021	0.002	0.0234	0.1365	0.0039	0.1999	0.2123	0.0061	0.0014	0.0108	0.0036	0.0087	0.0023	0.0033	0.0111	0.1487	0.1626	0.0014	0.0019	0.0079	0.0141	0.0099	0.0052	0.0127	0.0028	0.0014
12	rs75473804	106961727	0.84	0.289034762536342	0.9	0.178319663885856	0.0180878813239157	0.0928102413638975	0.0021	0.002	0.0234	0.1365	0.0039	0.1999	0.2123	0.0061	0.0014	0.0108	0.0036	0.0087	0.0023	0.0033	0.0111	0.1487	0.1626	0.0014	0.0019	0.0079	0.0141	0.0099	0.0052	0.0127	0.0028	0.0014
12	rs7296145	106965482	0.84	0.289034762536342	0.9	0.178319663885856	0.0177531880586972	0.0932049453446459	0.0021	0.002	0.0233	0.1365	0.0039	0.2	0.2121	0.0061	0.0014	0.0108	0.0036	0.0088	0.0023	0.0033	0.0111	0.1487	0.1624	0.0015	0.0019	0.0079	0.0141	0.0099	0.0052	0.0126	0.0028	0.0014
12	rs56197108	106972358	0.84	0.289034762536342	0.9	0.178319663885856	0.0179917881492526	0.0909249139739374	0.0021	0.0021	0.0233	0.1365	0.0039	0.2002	0.212	0.0061	0.0014	0.0108	0.0036	0.0088	0.0022	0.0033	0.011	0.1489	0.1621	0.0015	0.002	0.0079	0.0142	0.0098	0.0053	0.0126	0.0028	0.0015
12	rs7299692	106986906	0.84	0.289034762536342	0.9	0.178319663885856	0.024586631947765	0.0894432810971409	0.0021	0.0023	0.023	0.136	0.004	0.2014	0.2122	0.0064	0.0015	0.011	0.0036	0.0086	0.0021	0.0035	0.0107	0.1484	0.1613	0.0014	0.002	0.0079	0.0143	0.0096	0.0056	0.0125	0.0029	0.0016
12	rs1035767	106989105	0.84	0.289034762536342	0.9	0.178319663885856	0.0247573453681688	0.0891325942349568	0.0021	0.0023	0.023	0.136	0.004	0.2014	0.2122	0.0064	0.0015	0.011	0.0036	0.0086	0.0021	0.0035	0.0106	0.1484	0.1613	0.0014	0.002	0.0079	0.0143	0.0096	0.0056	0.0125	0.0029	0.0016
12	rs74805410	107009406	0.84	0.289034762536342	0.9	0.178319663885856	0.0304557714712313	0.0948699198630098	0.002	0.0024	0.0229	0.1355	0.0041	0.2023	0.2123	0.0067	0.0016	0.011	0.0036	0.0083	0.002	0.0035	0.0104	0.148	0.1611	0.0016	0.002	0.008	0.0143	0.0095	0.0057	0.0125	0.0029	0.0017
12	rs79524741	107017773	0.84	0.289034762536342	0.9	0.178319663885856	0.031291595159385	0.0961462615445758	0.002	0.0025	0.0229	0.1355	0.0041	0.2024	0.2123	0.0067	0.0016	0.011	0.0036	0.0083	0.002	0.0035	0.0104	0.148	0.1611	0.0016	0.002	0.008	0.0143	0.0095	0.0058	0.0125	0.0029	0.0017
12	rs17038590	107033246	0.84	0.289034762536342	0.9	0.178319663885856	0.0331843653779512	0.0974293009109307	0.002	0.0025	0.0228	0.1353	0.0041	0.2027	0.2123	0.0067	0.0016	0.011	0.0036	0.0083	0.0019	0.0035	0.0104	0.1479	0.161	0.0016	0.002	0.008	0.0143	0.0094	0.0057	0.0125	0.0029	0.0017
12	rs117867847	107039124	0.84	0.289034762536342	0.9	0.178319663885856	0.0343500482482628	0.0992853330339098	0.002	0.0025	0.0228	0.1353	0.0041	0.2028	0.2123	0.0067	0.0016	0.011	0.0036	0.0082	0.0019	0.0035	0.0103	0.1479	0.161	0.0017	0.002	0.008	0.0143	0.0094	0.0056	0.0125	0.0029	0.0017
12	rs11113067	107040022	0.84	0.289034762536342	0.9	0.178319663885856	0.0345279652962999	0.100096571140738	0.002	0.0025	0.0228	0.1353	0.0041	0.2029	0.2123	0.0067	0.0016	0.011	0.0036	0.0082	0.0019	0.0035	0.0103	0.1479	0.161	0.0017	0.002	0.008	0.0144	0.0094	0.0056	0.0125	0.0029	0.0017
12	rs116960016	107043823	0.84	0.289034762536342	0.9	0.178319663885856	0.0353236019435937	0.100828886621474	0.002	0.0025	0.0228	0.1352	0.0041	0.2029	0.2123	0.0067	0.0016	0.011	0.0036	0.0082	0.0019	0.0035	0.0103	0.1479	0.1611	0.0017	0.002	0.008	0.0143	0.0094	0.0055	0.0125	0.0029	0.0017
12	rs71452921	107053762	0.84	0.289034762536342	0.9	0.178319663885856	0.036633598800131	0.102956120694023	0.0019	0.0026	0.0229	0.1352	0.0041	0.203	0.2124	0.0067	0.0017	0.011	0.0036	0.0081	0.0019	0.0035	0.0103	0.1479	0.1611	0.0017	0.002	0.0081	0.0143	0.0094	0.0055	0.0125	0.0029	0.0017
12	rs80165612	107071135	0.84	0.289034762536342	0.9	0.178319663885856	0.0379361065268498	0.103614121799262	0.0019	0.0026	0.0229	0.1351	0.0042	0.2031	0.2125	0.0067	0.0017	0.011	0.0035	0.0081	0.0019	0.0035	0.0103	0.1478	0.1611	0.0017	0.002	0.0081	0.0143	0.0094	0.0054	0.0125	0.0029	0.0017
12	rs7961392	107083059	0.84	0.289034762536342	0.9	0.178319663885856	0.0394375410789093	0.118580322134213	0.0019	0.0026	0.023	0.135	0.0042	0.2033	0.2126	0.0067	0.0017	0.011	0.0035	0.0081	0.0019	0.0034	0.0102	0.1478	0.1612	0.0018	0.002	0.0081	0.0143	0.0094	0.0052	0.0125	0.0029	0.0017
12	rs116873819	107083896	0.84	0.289034762536342	0.91	0.155803491158275	0.0394096290571219	0.117800852466429	0.0019	0.0026	0.023	0.135	0.0042	0.2033	0.2126	0.0067	0.0017	0.011	0.0035	0.0081	0.0019	0.0034	0.0102	0.1478	0.1612	0.0018	0.002	0.0081	0.0143	0.0094	0.0052	0.0125	0.0029	0.0017
12	rs114925975	107084076	0.84	0.289034762536342	0.91	0.155803491158275	0.0394096290571219	0.117541461267201	0.0019	0.0026	0.023	0.135	0.0042	0.2033	0.2126	0.0067	0.0017	0.011	0.0035	0.0081	0.0019	0.0034	0.0102	0.1478	0.1612	0.0018	0.002	0.0081	0.0143	0.0094	0.0052	0.0125	0.0029	0.0017
12	rs117759348	107096886	0.83	0.326509998324372	0.91	0.155803491158275	0.0367930288594238	0.118840576675322	0.0019	0.0026	0.023	0.1349	0.0042	0.2031	0.2125	0.0067	0.0017	0.011	0.0036	0.0081	0.0019	0.0035	0.0102	0.1473	0.1619	0.0018	0.002	0.0081	0.0143	0.0094	0.0052	0.0125	0.0029	0.0017
12	rs12298717	107099883	0.83	0.326509998324372	0.91	0.155803491158275	0.0367664238580307	0.118580322134213	0.0019	0.0026	0.023	0.1349	0.0042	0.2031	0.2125	0.0067	0.0017	0.011	0.0036	0.0081	0.0019	0.0035	0.0102	0.1473	0.1619	0.0018	0.002	0.0081	0.0143	0.0094	0.0052	0.0125	0.0029	0.0017
12	rs76578727	107111598	0.83	0.326509998324372	0.91	0.155803491158275	0.0359613627884323	0.125859462120879	0.0019	0.0026	0.0229	0.1349	0.0042	0.203	0.2123	0.0067	0.0017	0.011	0.0036	0.0081	0.0019	0.0035	0.0102	0.1472	0.1621	0.0018	0.002	0.0081	0.0143	0.0094	0.0053	0.0125	0.0029	0.0017
12	rs77271140	107115573	0.83	0.326509998324372	0.91	0.155803491158275	0.0359613627884323	0.126303135951984	0.0019	0.0026	0.0229	0.1349	0.0042	0.203	0.2123	0.0067	0.0017	0.011	0.0036	0.0081	0.0019	0.0035	0.0102	0.1472	0.1621	0.0018	0.002	0.0081	0.0143	0.0094	0.0053	0.0125	0.0029	0.0017
12	rs117418380	107127704	0.83	0.326509998324372	0.92	0.135444945858012	0.0359875624198755	0.126214354614854	0.0019	0.0026	0.0229	0.1349	0.0042	0.203	0.2123	0.0067	0.0017	0.011	0.0036	0.0081	0.0019	0.0035	0.0102	0.1472	0.1621	0.0018	0.002	0.0081	0.0143	0.0094	0.0053	0.0125	0.0029	0.0017
12	rs10861658	107134566	0.83	0.326509998324372	0.9	0.178319663885856	0.0385785846767835	0.132213795627726	0.0019	0.0026	0.0229	0.1349	0.0042	0.2034	0.2123	0.0066	0.0017	0.011	0.0036	0.0081	0.0019	0.0036	0.0102	0.1474	0.162	0.0018	0.002	0.0081	0.0143	0.0094	0.0053	0.0125	0.0029	0.0017
12	rs61743416	107141265	0.83	0.326509998324372	0.9	0.178319663885856	0.039242442649584	0.127815972895983	0.0019	0.0026	0.023	0.1349	0.0042	0.2034	0.2122	0.0066	0.0017	0.011	0.0036	0.008	0.0019	0.0036	0.0102	0.1475	0.162	0.0018	0.002	0.0081	0.0143	0.0094	0.0053	0.0125	0.0029	0.0017
12	rs61943301	107152694	0.83	0.326509998324372	0.89	0.20310604818777	0.0406649282638807	0.124090603306848	0.0019	0.0026	0.023	0.1349	0.0043	0.2034	0.2121	0.0065	0.0017	0.011	0.0036	0.008	0.0019	0.0036	0.0102	0.1477	0.1619	0.0018	0.002	0.0081	0.0143	0.0094	0.0053	0.0125	0.0029	0.0017
12	rs10861661	107174646	0.83	0.326509998324372	0.89	0.20310604818777	0.0437051318149966	0.13113168761125	0.0019	0.0026	0.0231	0.1348	0.0043	0.2038	0.2121	0.0064	0.0017	0.011	0.0036	0.008	0.0019	0.0036	0.0101	0.1476	0.1619	0.0018	0.002	0.0081	0.0143	0.0093	0.0053	0.0125	0.0029	0.0017
12	rs10861663	107183589	0.83	0.326509998324372	0.89	0.20310604818777	0.0484219597274529	0.129783684666307	0.0019	0.0026	0.0232	0.1352	0.0043	0.2039	0.2121	0.0064	0.0018	0.0111	0.0037	0.008	0.002	0.0035	0.0101	0.1476	0.1615	0.0018	0.002	0.0081	0.0142	0.0094	0.005	0.0125	0.0029	0.0017
12	rs10861666	107194580	0.83	0.326509998324372	0.89	0.20310604818777	0.0484540836156415	0.123121727008339	0.0019	0.0026	0.0233	0.1352	0.0043	0.2039	0.2121	0.0064	0.0018	0.0111	0.0037	0.008	0.002	0.0035	0.0101	0.1476	0.1615	0.0018	0.002	0.0081	0.0142	0.0094	0.005	0.0124	0.0029	0.0017
12	rs75560576	107229659	0.83	0.326509998324372	0.89	0.20310604818777	0.0469597897599692	0.116764586706999	0.0018	0.0026	0.0232	0.1352	0.0043	0.2039	0.212	0.0065	0.0018	0.011	0.0037	0.0079	0.002	0.0035	0.01	0.1476	0.1617	0.0018	0.002	0.0081	0.0142	0.0094	0.005	0.0124	0.0029	0.0017
12	rs17038800	107236397	0.83	0.326509998324372	0.89	0.20310604818777	0.0468654836433726	0.116419935678412	0.0018	0.0026	0.0232	0.1352	0.0043	0.2039	0.212	0.0065	0.0018	0.011	0.0037	0.0079	0.002	0.0035	0.01	0.1476	0.1617	0.0018	0.002	0.008	0.0142	0.0094	0.005	0.0124	0.0029	0.0017
12	rs2731355	107241807	0.83	0.326509998324372	0.89	0.20310604818777	0.046614628811291	0.118667049711848	0.0018	0.0026	0.0232	0.1353	0.0043	0.2039	0.212	0.0065	0.0018	0.011	0.0037	0.0079	0.002	0.0035	0.01	0.1476	0.1617	0.0018	0.002	0.0081	0.0142	0.0094	0.005	0.0124	0.0029	0.0017
12	rs117064958	107244793	0.83	0.326509998324372	0.88	0.230271256315472	0.0462556235631741	0.117195942938933	0.0019	0.0026	0.0232	0.1353	0.0043	0.2039	0.212	0.0065	0.0018	0.011	0.0037	0.0079	0.002	0.0035	0.01	0.1475	0.1617	0.0018	0.002	0.0081	0.0142	0.0094	0.005	0.0124	0.0029	0.0017
12	rs17289342	107248183	0.83	0.326509998324372	0.88	0.230271256315472	0.0455586617022624	0.114103670437991	0.0019	0.0026	0.0232	0.1353	0.0043	0.2039	0.212	0.0065	0.0018	0.011	0.0037	0.0079	0.002	0.0035	0.01	0.1475	0.1617	0.0017	0.002	0.0081	0.0142	0.0093	0.005	0.0124	0.0029	0.0017
12	rs61942363	107266719	0.83	0.326509998324372	0.88	0.230271256315472	0.0374624958583255	0.112229464650784	0.0021	0.0026	0.0229	0.1355	0.0043	0.2039	0.2121	0.0066	0.0017	0.011	0.0037	0.0079	0.002	0.0035	0.01	0.1473	0.1617	0.0017	0.0019	0.0081	0.0143	0.0093	0.0049	0.0123	0.0029	0.0017
12	rs117784206	107269384	0.83	0.326509998324372	0.88	0.230271256315472	0.0368729238955089	0.112399357610283	0.0021	0.0026	0.0229	0.1355	0.0043	0.2039	0.2121	0.0067	0.0017	0.011	0.0037	0.0079	0.002	0.0035	0.01	0.1473	0.1617	0.0017	0.0019	0.0081	0.0143	0.0093	0.0049	0.0123	0.0029	0.0017
12	rs73383119	107274086	0.83	0.326509998324372	0.88	0.230271256315472	0.0357783360565546	0.112569348639354	0.0022	0.0026	0.0229	0.1355	0.0043	0.2039	0.2121	0.0067	0.0017	0.011	0.0037	0.0079	0.002	0.0035	0.01	0.1472	0.1617	0.0017	0.0019	0.0081	0.0143	0.0093	0.0049	0.0123	0.0029	0.0017
12	rs73200078	107275600	0.83	0.326509998324372	0.88	0.230271256315472	0.035569956039232	0.112739437673692	0.0022	0.0026	0.0229	0.1355	0.0043	0.2039	0.2121	0.0067	0.0017	0.011	0.0037	0.0079	0.002	0.0035	0.01	0.1472	0.1617	0.0017	0.0019	0.0081	0.0143	0.0093	0.0049	0.0123	0.0029	0.0017
12	rs58343609	107292583	0.83	0.326509998324372	0.87	0.259919603286658	0.0242378171860869	0.113676676337854	0.0021	0.0025	0.0229	0.1363	0.0044	0.2035	0.2126	0.007	0.0017	0.0107	0.0038	0.0077	0.002	0.0035	0.01	0.1459	0.1617	0.0014	0.0015	0.0084	0.0149	0.0094	0.0048	0.0124	0.003	0.0017
12	rs7297923	107305573	0.83	0.326509998324372	0.87	0.259919603286658	0.014548202462686	0.118840576675322	0.0018	0.0022	0.0226	0.1372	0.0046	0.2032	0.2127	0.0076	0.0015	0.0103	0.0039	0.0077	0.0017	0.0036	0.0098	0.1453	0.1617	0.0015	0.0013	0.0086	0.0155	0.0094	0.0046	0.0128	0.0031	0.0017
12	rs2072559	107307287	0.83	0.326509998324372	0.87	0.259919603286658	0.014411964115703	0.115388302334708	0.0018	0.0022	0.0226	0.1372	0.0046	0.2032	0.2127	0.0076	0.0015	0.0103	0.0039	0.0077	0.0017	0.0036	0.0098	0.1453	0.1617	0.0015	0.0013	0.0086	0.0155	0.0094	0.0046	0.0128	0.0031	0.0017
12	rs111442412	107335344	0.84	0.289034762536342	0.87	0.259919603286658	0.0117698825050467	0.11823365136676	0.0017	0.0021	0.0228	0.1379	0.0046	0.2028	0.2131	0.0076	0.0015	0.0101	0.0039	0.0078	0.0017	0.0036	0.0099	0.1448	0.1615	0.0015	0.0011	0.0087	0.0156	0.0093	0.0046	0.013	0.0031	0.0016
12	rs117227192	107340793	0.84	0.289034762536342	0.87	0.259919603286658	0.0115151454627682	0.120319413142363	0.0016	0.0021	0.0228	0.138	0.0046	0.2028	0.2132	0.0075	0.0015	0.0101	0.0039	0.0078	0.0017	0.0036	0.01	0.1447	0.1615	0.0015	0.0011	0.0087	0.0156	0.0093	0.0046	0.0131	0.0031	0.0016
12	rs7974499	107341385	0.84	0.289034762536342	0.87	0.259919603286658	0.0113438492587263	0.116419935678412	0.0016	0.0021	0.0228	0.138	0.0046	0.2028	0.2132	0.0075	0.0015	0.0101	0.0039	0.0078	0.0017	0.0036	0.01	0.1447	0.1615	0.0015	0.0011	0.0087	0.0156	0.0093	0.0046	0.0131	0.0031	0.0016
12	rs73201808	107341826	0.84	0.289034762536342	0.87	0.259919603286658	0.0112984953094627	0.114873793652153	0.0016	0.0021	0.0228	0.138	0.0046	0.2027	0.2131	0.0075	0.0015	0.0101	0.0039	0.0078	0.0017	0.0036	0.0099	0.1447	0.1615	0.0015	0.0011	0.0087	0.0156	0.0093	0.0046	0.0131	0.0031	0.0016
12	rs7979117	107345883	0.84	0.289034762536342	0.87	0.259919603286658	0.0105105691172478	0.115130938815901	0.0016	0.0021	0.0228	0.1379	0.0047	0.2026	0.2128	0.0075	0.0014	0.0101	0.0039	0.0078	0.0017	0.0036	0.0099	0.1447	0.1617	0.0016	0.0011	0.0087	0.0156	0.0094	0.0047	0.0131	0.0032	0.0016
12	rs11113148	107346602	0.84	0.289034762536342	0.88	0.230271256315472	0.010515931012886	0.115817726184266	0.0016	0.0021	0.0228	0.1379	0.0047	0.2026	0.2128	0.0075	0.0014	0.0101	0.0039	0.0078	0.0017	0.0036	0.0099	0.1447	0.1617	0.0016	0.0011	0.0087	0.0156	0.0094	0.0047	0.0132	0.0032	0.0016
12	rs116888543	107360785	0.84	0.289034762536342	0.88	0.230271256315472	0.00972431851882824	0.117714364705915	0.0016	0.0021	0.0228	0.1382	0.0047	0.2025	0.2126	0.0075	0.0014	0.0101	0.0039	0.0079	0.0017	0.0036	0.0099	0.1444	0.1617	0.0016	0.0011	0.0087	0.0157	0.0095	0.0047	0.0132	0.0032	0.0016
12	rs1053050	107367224	0.84	0.289034762536342	0.88	0.230271256315472	0.00947900973165079	0.121805125156117	0.0016	0.0021	0.0228	0.1383	0.0047	0.2025	0.2125	0.0075	0.0014	0.0101	0.0039	0.0079	0.0017	0.0036	0.0099	0.1443	0.1617	0.0016	0.0011	0.0087	0.0157	0.0095	0.0047	0.0132	0.0033	0.0016
12	rs12820777	107387426	0.84	0.289034762536342	0.88	0.230271256315472	0.00197611746454782	0.105680824592601	0.0016	0.0022	0.0223	0.1398	0.0045	0.1992	0.2133	0.0074	0.0016	0.0093	0.004	0.0083	0.0017	0.0041	0.0096	0.1427	0.164	0.0016	0.0013	0.0089	0.0161	0.0091	0.0046	0.0134	0.0036	0.0017
12	rs11113158	107392471	0.84	0.289034762536342	0.88	0.230271256315472	0.00186153576883289	0.103778876033603	0.0016	0.0022	0.0223	0.1398	0.0045	0.1992	0.2134	0.0074	0.0016	0.0093	0.004	0.0083	0.0017	0.0041	0.0096	0.1427	0.164	0.0016	0.0013	0.0089	0.0161	0.0091	0.0046	0.0134	0.0036	0.0017
12	rs10861688	107394048	0.84	0.289034762536342	0.88	0.230271256315472	0.00191601499891915	0.103943731717175	0.0016	0.0022	0.0223	0.1399	0.0045	0.1992	0.2134	0.0074	0.0016	0.0093	0.004	0.0083	0.0017	0.0041	0.0094	0.1427	0.164	0.0016	0.0013	0.0089	0.0161	0.0091	0.0046	0.0134	0.0036	0.0017
12	rs8192440	107395106	0.84	0.289034762536342	0.86	0.29215087580064	0.00191460219345206	0.104108688783079	0.0016	0.0022	0.0223	0.1398	0.0045	0.1992	0.2134	0.0074	0.0016	0.0093	0.004	0.0083	0.0017	0.0041	0.0094	0.1427	0.164	0.0016	0.0013	0.0089	0.0161	0.0091	0.0046	0.0134	0.0036	0.0018
12	rs116384782	107400314	0.84	0.289034762536342	0.86	0.29215087580064	0.00193588282921232	0.106012960317206	0.0016	0.0022	0.0223	0.1398	0.0045	0.1992	0.2134	0.0074	0.0016	0.0093	0.004	0.0083	0.0017	0.0041	0.0094	0.1426	0.1641	0.0016	0.0013	0.0089	0.0162	0.0091	0.0046	0.0134	0.0036	0.0018
12	rs80002652	107437422	0.84	0.289034762536342	0.86	0.29215087580064	0.0020126088571984	0.0995284336681809	0.0017	0.0023	0.0223	0.1392	0.0046	0.1988	0.2131	0.0074	0.0016	0.0093	0.004	0.0083	0.0017	0.0048	0.0094	0.1424	0.1645	0.0016	0.0014	0.0089	0.0162	0.0091	0.0046	0.0134	0.0036	0.0018
12	rs7309618	107438137	0.84	0.289034762536342	0.86	0.29215087580064	0.00200820141460684	0.0992853330339098	0.0017	0.0023	0.0223	0.1392	0.0046	0.1988	0.2131	0.0074	0.0016	0.0093	0.004	0.0083	0.0017	0.0048	0.0094	0.1424	0.1645	0.0016	0.0014	0.0089	0.0162	0.0091	0.0046	0.0134	0.0036	0.0018
12	rs7313445	107445881	0.84	0.289034762536342	0.86	0.29215087580064	0.00205412231200619	0.0986382017012408	0.0017	0.0023	0.0223	0.1391	0.0046	0.1988	0.2131	0.0074	0.0016	0.0093	0.004	0.0083	0.0017	0.0048	0.0094	0.1424	0.1645	0.0016	0.0014	0.0089	0.0162	0.0091	0.0046	0.0134	0.0036	0.0018
12	rs76811392	107447642	0.84	0.289034762536342	0.86	0.29215087580064	0.00213458983432191	0.0990424648448036	0.0017	0.0023	0.0223	0.139	0.0046	0.1988	0.2132	0.0075	0.0016	0.0093	0.004	0.0083	0.0017	0.0048	0.0094	0.1423	0.1645	0.0016	0.0014	0.0089	0.0162	0.0091	0.0046	0.0134	0.0036	0.0018
12	rs11113179	107452785	0.84	0.289034762536342	0.86	0.29215087580064	0.00212689185077589	0.0997717665171424	0.0017	0.0023	0.0223	0.139	0.0046	0.1988	0.2132	0.0075	0.0016	0.0093	0.004	0.0083	0.0017	0.0048	0.0094	0.1423	0.1645	0.0016	0.0014	0.0089	0.0162	0.0091	0.0046	0.0134	0.0036	0.0018
12	rs17289712	107468968	0.85	0.254661707966279	0.86	0.29215087580064	0.00244243433278014	0.115989665167208	0.0017	0.0023	0.0223	0.1392	0.0045	0.1984	0.2128	0.0074	0.0016	0.0093	0.0043	0.0083	0.0017	0.0048	0.0095	0.1422	0.1648	0.0016	0.0014	0.009	0.0162	0.0091	0.0046	0.0134	0.0036	0.0018
12	rs117576185	107471357	0.85	0.254661707966279	0.86	0.29215087580064	0.00245276010210188	0.115903683580575	0.0017	0.0023	0.0223	0.1392	0.0045	0.1984	0.2128	0.0074	0.0016	0.0093	0.0044	0.0083	0.0017	0.0048	0.0095	0.1422	0.1648	0.0016	0.0014	0.009	0.0162	0.0091	0.0046	0.0134	0.0036	0.0018
12	rs114541842	107497038	0.85	0.254661707966279	0.86	0.29215087580064	0.00245103671521453	0.120842998952587	0.0017	0.0023	0.0223	0.1392	0.0045	0.1984	0.2128	0.0074	0.0016	0.0093	0.0044	0.0083	0.0017	0.0048	0.0095	0.1422	0.1648	0.0016	0.0014	0.009	0.0162	0.0091	0.0046	0.0134	0.0036	0.0018
12	rs12315175	107499272	0.85	0.254661707966279	0.86	0.29215087580064	0.00246831432777661	0.121892733284845	0.0017	0.0023	0.0223	0.1392	0.0045	0.1983	0.2128	0.0074	0.0016	0.0093	0.0044	0.0083	0.0017	0.0048	0.0095	0.1422	0.1648	0.0016	0.0014	0.009	0.0162	0.0091	0.0046	0.0134	0.0036	0.0018
12	rs111909768	107530906	0.86	0.223270892544248	0.86	0.29215087580064	0.000390975838983498	0.160978777219812	0.0016	0.0023	0.0229	0.1387	0.0051	0.1939	0.2118	0.0076	0.0015	0.0096	0.0042	0.0092	0.0018	0.0049	0.0112	0.1391	0.167	0.0016	0.0013	0.0091	0.0175	0.0092	0.0054	0.0138	0.0039	0.0016
12	rs2178494	107539691	0.86	0.223270892544248	0.86	0.29215087580064	0.000276881243282032	0.139142797431966	0.0016	0.0023	0.023	0.1389	0.0051	0.1936	0.212	0.0077	0.0013	0.0096	0.0042	0.0092	0.0018	0.005	0.0112	0.139	0.1672	0.0016	0.0013	0.0091	0.0175	0.0092	0.0052	0.0137	0.0039	0.0016
12	rs76314394	107540237	0.86	0.223270892544248	0.86	0.29215087580064	0.000271782687168922	0.142006145387701	0.0016	0.0023	0.023	0.1389	0.0051	0.1936	0.212	0.0077	0.0013	0.0096	0.0042	0.0092	0.0018	0.005	0.0112	0.139	0.1672	0.0016	0.0013	0.0091	0.0175	0.0092	0.0052	0.0137	0.0039	0.0016
12	rs1921127	107546367	0.86	0.223270892544248	0.86	0.29215087580064	0.000210557242642469	0.162824983309083	0.0016	0.0023	0.0228	0.1388	0.0051	0.1935	0.2122	0.0076	0.0013	0.0094	0.0042	0.0092	0.0018	0.005	0.0113	0.1389	0.1672	0.0016	0.0013	0.0091	0.0175	0.0092	0.0055	0.0138	0.0039	0.0016
12	rs77500168	107550454	0.87	0.194736090082605	0.86	0.29215087580064	0.000360364984980956	0.173657854471256	0.0018	0.0022	0.0231	0.1368	0.0052	0.1869	0.2122	0.0069	8e-04	0.01	0.0043	0.01	0.0018	0.0057	0.0125	0.1382	0.1686	0.0012	0.0012	0.0092	0.0199	0.0106	0.0061	0.0145	0.0045	0.0013
12	rs2374671	107557112	0.87	0.194736090082605	0.86	0.29215087580064	0.000278598576859797	0.134024591876907	0.0018	0.0022	0.0231	0.1367	0.0052	0.1868	0.2122	0.0069	8e-04	0.01	0.0043	0.01	0.0018	0.0058	0.0126	0.1382	0.1686	0.0012	0.0012	0.0092	0.0199	0.0106	0.0061	0.0145	0.0046	0.0013
12	rs11613310	107567006	0.87	0.194736090082605	0.87	0.259919603286658	0.000440326086336581	0.16693231003981	0.0017	0.0021	0.0229	0.1362	0.0053	0.1871	0.2116	0.0068	8e-04	0.01	0.0043	0.0103	0.0018	0.0059	0.0129	0.1388	0.1683	0.0012	0.0012	0.0091	0.0201	0.0108	0.006	0.0144	0.0046	0.0013
12	rs77263047	107572517	0.87	0.194736090082605	0.88	0.230271256315472	0.000460947490851652	0.165461279592916	0.0017	0.002	0.0229	0.1361	0.0053	0.1871	0.2115	0.0068	8e-04	0.01	0.0043	0.0104	0.0018	0.0059	0.0129	0.1388	0.1682	0.0012	0.0012	0.0091	0.0201	0.0108	0.006	0.0144	0.0047	0.0013
12	rs75378184	107592329	0.87	0.194736090082605	0.88	0.230271256315472	0.000534611786619469	0.131401906408815	0.0017	0.002	0.0228	0.1359	0.0053	0.1873	0.2112	0.0067	8e-04	0.01	0.0043	0.0105	0.0018	0.006	0.013	0.139	0.1681	0.0012	0.0012	0.0091	0.0202	0.0109	0.006	0.0145	0.0047	0.0013
12	rs7488962	107603481	0.87	0.194736090082605	0.88	0.230271256315472	0.000600706413555662	0.161658093231535	0.0017	0.002	0.0228	0.1358	0.0053	0.1873	0.2111	0.0067	8e-04	0.01	0.0043	0.0105	0.0018	0.006	0.013	0.1391	0.168	0.0012	0.0012	0.0091	0.0202	0.0109	0.006	0.0145	0.0047	0.0012
12	rs61944589	107614630	0.87	0.194736090082605	0.87	0.259919603286658	0.000534611786619469	0.145357852045729	0.0017	0.002	0.0227	0.1356	0.0053	0.1872	0.2109	0.0067	8e-04	0.01	0.0043	0.0108	0.0018	0.0061	0.0131	0.1395	0.1679	0.0012	0.0012	0.0091	0.0203	0.0111	0.0059	0.0145	0.0047	0.0013
12	rs17578618	107622599	0.86	0.223270892544248	0.87	0.259919603286658	0.000458326519109534	0.1069284058188	0.0017	0.002	0.0227	0.1356	0.0054	0.1871	0.2107	0.0066	8e-04	0.01	0.0044	0.0109	0.0018	0.0061	0.0132	0.1394	0.1679	0.0012	0.0012	0.0091	0.0203	0.0112	0.0059	0.0144	0.0047	0.0012
12	rs77736197	107623706	0.86	0.223270892544248	0.87	0.259919603286658	0.000444557356292147	0.110620385079525	0.0017	0.002	0.0227	0.1356	0.0054	0.1871	0.211	0.0066	8e-04	0.01	0.0044	0.0109	0.0018	0.0062	0.0133	0.1396	0.1672	0.0013	0.0012	0.009	0.0203	0.0112	0.0059	0.0145	0.0048	0.0012
12	rs7974759	107630057	0.86	0.223270892544248	0.87	0.259919603286658	0.000379669600680038	0.0813573477662263	0.0017	0.0019	0.0228	0.1359	0.0055	0.186	0.2111	0.0066	8e-04	0.0099	0.0044	0.0109	0.0018	0.0063	0.0135	0.1399	0.1671	0.0013	0.0012	0.009	0.0205	0.0111	0.006	0.0144	0.0049	0.0012
12	rs117577594	107643233	0.86	0.223270892544248	0.87	0.259919603286658	0.000378925702555971	0.0907684969522739	0.0017	0.0018	0.0228	0.1358	0.0056	0.1856	0.211	0.0067	8e-04	0.0099	0.0045	0.011	0.0018	0.0063	0.0135	0.1402	0.1668	0.0013	0.0012	0.009	0.0206	0.0112	0.0061	0.0143	0.0049	0.0012
12	rs2541892	107643676	0.86	0.223270892544248	0.87	0.259919603286658	0.000378554211993635	0.092731380121171	0.0017	0.0018	0.0228	0.1358	0.0056	0.1856	0.211	0.0067	8e-04	0.0099	0.0045	0.011	0.0018	0.0063	0.0135	0.1402	0.1668	0.0013	0.0012	0.009	0.0206	0.0112	0.0061	0.0143	0.0049	0.0012
12	rs73186247	107644932	0.86	0.223270892544248	0.86	0.29215087580064	0.000381161070462649	0.0947108498544757	0.0017	0.0018	0.0228	0.1357	0.0056	0.1855	0.2109	0.0067	8e-04	0.0099	0.0045	0.011	0.0018	0.0063	0.0135	0.1402	0.1668	0.0013	0.0012	0.009	0.0206	0.0112	0.0061	0.0143	0.0049	0.0012
12	rs7309424	107645893	0.86	0.223270892544248	0.86	0.29215087580064	0.000695355214575751	0.0866626688665699	0.0017	0.0018	0.0228	0.1357	0.0056	0.1853	0.2109	0.0067	8e-04	0.0099	0.0045	0.011	0.0021	0.0063	0.0136	0.14	0.1668	0.0013	0.0012	0.009	0.0209	0.011	0.0061	0.0143	0.0049	0.0012
12	rs118106986	107657114	0.86	0.223270892544248	0.86	0.29215087580064	0.000814606095956619	0.0811330067505299	0.0018	0.0018	0.0229	0.1355	0.0056	0.1849	0.2112	0.0067	8e-04	0.0099	0.0046	0.0109	0.0021	0.0064	0.0137	0.1399	0.1666	0.0013	0.0012	0.009	0.021	0.0111	0.0061	0.0144	0.005	0.0012
12	rs77565652	107657547	0.86	0.223270892544248	0.84	0.364737902801441	0.000833761532322749	0.0811330067505299	0.0018	0.0018	0.0229	0.1355	0.0056	0.1849	0.2112	0.0067	8e-04	0.0099	0.0046	0.0109	0.0021	0.0064	0.0137	0.1399	0.1666	0.0013	0.0012	0.009	0.021	0.0111	0.0061	0.0144	0.005	0.0012
12	rs4964560	107686105	0.86	0.223270892544248	0.84	0.364737902801441	0.000993322241657958	0.0846003499373668	0.0018	0.0017	0.0231	0.1347	0.0058	0.1838	0.212	0.0069	0.001	0.0099	0.0049	0.0107	0.0022	0.0065	0.0141	0.1395	0.1658	0.0012	0.001	0.0092	0.0214	0.0114	0.0063	0.0144	0.0052	0.0011
12	rs56348732	107687807	0.86	0.223270892544248	0.84	0.364737902801441	0.0010345499633936	0.0891325942349568	0.0018	0.0017	0.0231	0.1347	0.0058	0.1836	0.2121	0.0069	0.001	0.0099	0.0049	0.0107	0.0022	0.0065	0.0141	0.1395	0.1658	0.0012	0.001	0.0092	0.0214	0.0114	0.0063	0.0145	0.0052	0.0011
12	rs4964562	107694651	0.86	0.223270892544248	0.83	0.405269641990714	0.0010604774583989	0.068838382882819	0.0018	0.0017	0.0231	0.1347	0.0058	0.1831	0.2125	0.0069	0.001	0.0098	0.0049	0.0109	0.0022	0.0065	0.0143	0.1394	0.1654	0.0012	0.001	0.0092	0.0215	0.0114	0.0063	0.0145	0.0052	0.0011
12	rs7316191	107695585	0.86	0.223270892544248	0.82	0.448736318624531	0.00107363973863984	0.0719405849697624	0.0018	0.0017	0.0231	0.1346	0.0058	0.1831	0.2125	0.007	0.001	0.0098	0.0049	0.0108	0.0022	0.0065	0.0143	0.1394	0.1654	0.0012	0.001	0.0092	0.0215	0.0114	0.0063	0.0145	0.0052	0.0011
12	rs75546557	107697721	0.86	0.223270892544248	0.82	0.448736318624531	0.00107540478924785	0.0732259513449364	0.0018	0.0016	0.0231	0.1346	0.0058	0.183	0.2126	0.007	0.001	0.0098	0.0049	0.0108	0.0022	0.0065	0.0143	0.1394	0.1654	0.0012	0.001	0.0092	0.0215	0.0114	0.0063	0.0145	0.0052	0.0011
12	rs79180978	107703104	0.86	0.223270892544248	0.81	0.49521423796015	0.0010509095092105	0.0702414383832952	0.0018	0.0016	0.0231	0.1344	0.0059	0.1829	0.2128	0.007	0.001	0.0098	0.0049	0.0108	0.0022	0.0066	0.0143	0.1394	0.1653	0.0012	0.001	0.0093	0.0215	0.0114	0.0063	0.0145	0.0052	0.0011
12	rs1820460	107704705	0.86	0.223270892544248	0.81	0.49521423796015	0.00109766945990386	0.0665491994679272	0.0019	0.0016	0.0232	0.1339	0.0059	0.1825	0.2132	0.007	0.001	0.0098	0.0049	0.0108	0.0022	0.0066	0.0144	0.1394	0.1651	0.0013	0.0011	0.0093	0.0216	0.0115	0.0063	0.0145	0.0052	0.0011
12	rs58609125	107706982	0.86	0.223270892544248	0.81	0.49521423796015	0.00288749832235574	0.0884351260480472	0.0019	0.0016	0.0235	0.1332	0.0062	0.1816	0.2138	0.0073	0.0011	0.0101	0.0051	0.0107	0.0022	0.0068	0.0143	0.1385	0.1649	0.0013	0.0011	0.0097	0.0224	0.0111	0.0065	0.0142	0.0053	0.001
12	rs2270381	107708454	0.86	0.223270892544248	0.81	0.49521423796015	0.00392284245725702	0.127370324927929	0.0019	0.0016	0.0236	0.1325	0.0063	0.1801	0.2147	0.0077	0.0011	0.0104	0.0052	0.0107	0.0022	0.0069	0.0141	0.1377	0.1654	0.0013	0.0012	0.01	0.0231	0.0113	0.0065	0.0136	0.0054	0.001
12	rs66476978	107709575	0.86	0.223270892544248	0.8	0.544775224122235	0.00426454649505577	0.132394466207228	0.0019	0.0016	0.0236	0.1326	0.0063	0.1799	0.215	0.0076	0.0011	0.0104	0.0052	0.0107	0.0022	0.0069	0.0141	0.1374	0.1654	0.0013	0.0012	0.0101	0.0232	0.0113	0.0064	0.0135	0.0054	0.001
12	rs78877410	107711383	0.86	0.223270892544248	0.8	0.544775224122235	0.00343309274693595	0.13730679929143	0.0019	0.0016	0.0235	0.1327	0.0063	0.1799	0.2151	0.0077	0.0011	0.0104	0.0052	0.0107	0.0022	0.0069	0.0141	0.1373	0.1656	0.0013	0.0012	0.0101	0.023	0.0112	0.0064	0.0135	0.0054	0.001
12	rs7358583	107714450	0.86	0.223270892544248	0.8	0.544775224122235	0.00237280389098851	0.137948383680462	0.0019	0.0016	0.0233	0.1329	0.0063	0.1799	0.2152	0.0077	0.0011	0.0105	0.0053	0.0107	0.0022	0.0069	0.014	0.1372	0.166	0.0013	0.0012	0.0102	0.0225	0.0112	0.0065	0.0135	0.0054	0.001
12	rs703686	107718987	0.86	0.223270892544248	0.8	0.544775224122235	0.00164722356020015	0.135024392327929	0.0019	0.0016	0.0233	0.133	0.0063	0.1797	0.2151	0.0078	0.0011	0.0104	0.0053	0.0107	0.0022	0.0069	0.014	0.1369	0.1659	0.0013	0.0012	0.0102	0.0226	0.0112	0.0065	0.0134	0.0054	0.0013
12	rs10861723	107720153	0.86	0.223270892544248	0.8	0.544775224122235	0.00170942889821589	0.135753234436124	0.0019	0.0015	0.0233	0.1331	0.0063	0.1796	0.2152	0.0078	0.0011	0.0104	0.0053	0.0107	0.0022	0.0069	0.0139	0.1367	0.166	0.0013	0.0012	0.0103	0.0227	0.0112	0.0065	0.0134	0.0054	0.0013
12	rs75376345	107723079	0.86	0.223270892544248	0.8	0.544775224122235	0.00335714266691806	0.195620788276232	0.0019	0.0015	0.0233	0.1331	0.0064	0.1792	0.2153	0.0078	0.0011	0.0104	0.0053	0.0107	0.0022	0.0069	0.014	0.1366	0.1661	0.0013	0.0012	0.0102	0.0227	0.0112	0.0065	0.0133	0.0054	0.0012
12	rs57770258	107723872	0.86	0.223270892544248	0.8	0.544775224122235	0.00356114895436938	0.184527396608392	0.0019	0.0015	0.0233	0.1331	0.0064	0.1793	0.2153	0.0078	0.0011	0.0104	0.0053	0.0107	0.0022	0.0069	0.014	0.1365	0.1662	0.0013	0.0012	0.0102	0.0227	0.0112	0.0065	0.0133	0.0054	0.0012
12	rs117750100	107730315	0.86	0.223270892544248	0.8	0.544775224122235	0.0383727286579453	0.162532983161867	0.0015	8e-04	0.0239	0.1321	0.0068	0.1795	0.2155	0.0085	9e-04	0.01	0.0054	0.0112	0.0023	0.0069	0.0138	0.1327	0.1717	0.0017	0.0014	0.0098	0.0239	0.0109	0.0059	0.0121	0.0049	0.001
12	rs17606728	107738388	0.86	0.223270892544248	0.8	0.544775224122235	0.0349242068066625	0.131041660402904	0.0015	8e-04	0.024	0.1321	0.0068	0.1795	0.2155	0.0085	9e-04	0.01	0.0054	0.0112	0.0023	0.0069	0.0138	0.1327	0.1718	0.0017	0.0014	0.0098	0.0239	0.0109	0.0059	0.0121	0.0049	0.001
12	rs76454120	107743313	0.86	0.223270892544248	0.81	0.49521423796015	0.0339709508759161	0.108516761928989	0.0014	8e-04	0.0239	0.1322	0.0067	0.1793	0.2154	0.0084	8e-04	0.01	0.0055	0.0112	0.0023	0.0069	0.0138	0.1329	0.1718	0.0017	0.0014	0.0098	0.024	0.0109	0.0059	0.0121	0.0049	0.001
12	rs4298999	107747073	0.86	0.223270892544248	0.81	0.49521423796015	0.0384687001939781	0.111042965294375	0.0014	8e-04	0.0239	0.1321	0.0067	0.179	0.2154	0.0085	8e-04	0.0099	0.0055	0.0113	0.0023	0.0069	0.0139	0.1332	0.1722	0.0017	0.0013	0.0096	0.024	0.0109	0.0059	0.012	0.0049	0.001
12	rs117366976	107755291	0.86	0.223270892544248	0.81	0.49521423796015	0.0616311196859446	0.113420772579383	0.0014	8e-04	0.0236	0.1325	0.0066	0.1788	0.2145	0.0086	7e-04	0.0098	0.0055	0.0112	0.0024	0.007	0.014	0.1343	0.1728	0.0017	0.0012	0.0094	0.0244	0.0108	0.0059	0.0116	0.0048	9e-04
12	rs10861728	107763004	0.86	0.223270892544248	0.81	0.49521423796015	0.0588437924873185	0.102054029174501	0.0014	7e-04	0.0236	0.1328	0.0066	0.1788	0.2142	0.0086	7e-04	0.0098	0.0055	0.0112	0.0024	0.007	0.014	0.1344	0.173	0.0017	0.0012	0.0094	0.0244	0.0108	0.0059	0.0115	0.0047	9e-04
12	rs56373686	107773914	0.85	0.254661707966279	0.81	0.49521423796015	0.0948729978788712	0.125593537459367	0.0012	7e-04	0.0234	0.1329	0.007	0.1787	0.2135	0.0087	7e-04	0.01	0.0057	0.0114	0.0024	0.007	0.0138	0.1341	0.1734	0.0017	0.0011	0.0095	0.0254	0.0108	0.0057	0.0112	0.0048	8e-04
12	rs10778551	107773944	0.85	0.254661707966279	0.81	0.49521423796015	0.0949477789559068	0.125504942557122	0.0012	7e-04	0.0234	0.1329	0.007	0.1787	0.2135	0.0087	7e-04	0.01	0.0057	0.0114	0.0024	0.007	0.0138	0.1341	0.1734	0.0017	0.0011	0.0095	0.0254	0.0108	0.0057	0.0112	0.0048	8e-04
12	rs61942862	107776740	0.85	0.254661707966279	0.81	0.49521423796015	0.0902363677745617	0.1279051719469	0.0012	7e-04	0.0233	0.133	0.0069	0.1782	0.2132	0.0087	7e-04	0.0101	0.0056	0.0116	0.0024	0.007	0.0137	0.1338	0.1745	0.0016	0.0011	0.0095	0.0254	0.0108	0.0057	0.0111	0.0048	9e-04
12	rs6539328	107780284	0.85	0.254661707966279	0.81	0.49521423796015	0.0859329694809709	0.129873390959153	0.0012	7e-04	0.0234	0.1328	0.0069	0.1782	0.2128	0.0087	7e-04	0.0102	0.0056	0.0118	0.0024	0.007	0.0137	0.1338	0.1746	0.0016	0.0011	0.0096	0.0254	0.0108	0.0057	0.0111	0.0048	9e-04
12	rs79512910	107782146	0.85	0.254661707966279	0.81	0.49521423796015	0.087913525356915	0.134387839338093	0.0012	7e-04	0.0233	0.1327	0.0069	0.1783	0.2126	0.0087	7e-04	0.0102	0.0056	0.0118	0.0023	0.007	0.0138	0.1338	0.1747	0.0016	0.0011	0.0096	0.0253	0.0108	0.0057	0.0111	0.0048	9e-04
12	rs11113300	107782867	0.85	0.254661707966279	0.81	0.49521423796015	0.088079867942848	0.135388633198017	0.0012	7e-04	0.0233	0.1327	0.0069	0.1783	0.2125	0.0087	7e-04	0.0102	0.0056	0.0118	0.0023	0.007	0.0138	0.1338	0.1747	0.0016	0.0011	0.0096	0.0253	0.0108	0.0057	0.0111	0.0048	9e-04
12	rs4964579	107791052	0.85	0.254661707966279	0.81	0.49521423796015	0.0862376078755472	0.139234831209988	0.0012	7e-04	0.0235	0.1321	0.007	0.1784	0.2113	0.0089	6e-04	0.0104	0.0057	0.0119	0.0022	0.0071	0.0139	0.1339	0.1754	0.0015	0.0011	0.0098	0.0253	0.011	0.0056	0.0111	0.0049	8e-04
12	rs10861737	107791961	0.85	0.254661707966279	0.81	0.49521423796015	0.0828327661039107	0.143492290886994	0.0012	7e-04	0.0235	0.132	0.007	0.1783	0.2107	0.0091	7e-04	0.0104	0.0056	0.0119	0.0022	0.0071	0.014	0.1341	0.1756	0.0015	0.0011	0.0099	0.0254	0.0111	0.0056	0.0111	0.0049	8e-04
12	rs71452939	107798664	0.85	0.254661707966279	0.81	0.49521423796015	0.0457283664372158	0.152906573377713	0.0012	8e-04	0.0235	0.1328	0.0068	0.1789	0.2103	0.0091	7e-04	0.0103	0.0055	0.012	0.0018	0.0069	0.0139	0.133	0.1764	0.0015	0.0011	0.0098	0.0254	0.011	0.0057	0.0114	0.0049	7e-04
12	rs61938381	107799411	0.85	0.254661707966279	0.81	0.49521423796015	0.0451133123174053	0.148360828589878	0.0012	8e-04	0.0235	0.1328	0.0068	0.1789	0.2103	0.0091	7e-04	0.0103	0.0055	0.012	0.0018	0.0069	0.0139	0.1329	0.1764	0.0015	0.0011	0.0098	0.0254	0.011	0.0057	0.0114	0.0049	7e-04
12	rs7973935	107799741	0.85	0.254661707966279	0.81	0.49521423796015	0.0443675747175744	0.146012857315485	0.0012	8e-04	0.0235	0.1328	0.0068	0.1789	0.2103	0.0091	7e-04	0.0103	0.0055	0.012	0.0018	0.0069	0.0139	0.1329	0.1764	0.0015	0.0011	0.0098	0.0254	0.011	0.0057	0.0114	0.0049	7e-04
12	rs61938382	107802980	0.85	0.254661707966279	0.81	0.49521423796015	0.0403662915807505	0.147044299516954	0.0012	9e-04	0.0236	0.1331	0.0068	0.179	0.2098	0.0091	7e-04	0.0103	0.0055	0.012	0.0018	0.0069	0.014	0.133	0.1764	0.0015	0.0011	0.0098	0.0253	0.011	0.0057	0.0115	0.0049	7e-04
12	rs12422367	107817436	0.85	0.254661707966279	0.81	0.49521423796015	0.0299457533101287	0.157597423766489	0.0011	0.001	0.0246	0.1328	0.0066	0.1792	0.2099	0.0094	8e-04	0.0103	0.0054	0.0119	0.0017	0.0065	0.0139	0.1328	0.1755	0.0015	9e-04	0.0097	0.0258	0.0108	0.0058	0.0116	0.005	0.001
12	rs73188181	107818759	0.85	0.254661707966279	0.8	0.544775224122235	0.0294873498355278	0.155006416924415	0.0011	0.001	0.0246	0.1328	0.0066	0.1791	0.2098	0.0094	8e-04	0.0103	0.0054	0.0119	0.0017	0.0065	0.0139	0.1328	0.1755	0.0015	9e-04	0.0097	0.0258	0.0108	0.0058	0.0117	0.005	0.001
12	rs11610257	107820243	0.85	0.254661707966279	0.8	0.544775224122235	0.0290564732279137	0.156156087589922	0.0011	0.001	0.0246	0.1328	0.0066	0.1791	0.2097	0.0094	8e-04	0.0103	0.0054	0.0119	0.0017	0.0065	0.0139	0.1328	0.1755	0.0015	9e-04	0.0097	0.0258	0.0108	0.0058	0.0117	0.005	0.001
12	rs78308659	107822500	0.85	0.254661707966279	0.8	0.544775224122235	0.0282744281584582	0.153478242882587	0.0011	0.001	0.0247	0.1328	0.0066	0.179	0.2096	0.0094	8e-04	0.0103	0.0054	0.0119	0.0017	0.0065	0.0139	0.1328	0.1755	0.0015	9e-04	0.0097	0.0258	0.0108	0.0058	0.0118	0.005	0.001
12	rs17039266	107822993	0.85	0.254661707966279	0.8	0.544775224122235	0.0278890455723892	0.150248902051646	0.0011	0.001	0.0247	0.1328	0.0066	0.179	0.2096	0.0094	8e-04	0.0103	0.0054	0.0119	0.0017	0.0065	0.0139	0.1328	0.1755	0.0015	9e-04	0.0097	0.0258	0.0108	0.0058	0.0118	0.005	0.001
12	rs7316860	107835906	0.85	0.254661707966279	0.8	0.544775224122235	0.0272370735821643	0.133661706529128	0.0011	0.001	0.0247	0.1328	0.0066	0.1789	0.2095	0.0094	8e-04	0.0103	0.0054	0.0119	0.0017	0.0064	0.0139	0.1329	0.1755	0.0015	9e-04	0.0097	0.0259	0.0108	0.0058	0.0118	0.005	0.001
12	rs11113333	107842332	0.84	0.289034762536342	0.8	0.544775224122235	0.0242080845752696	0.156347993447435	0.001	9e-04	0.025	0.1331	0.0065	0.1782	0.2095	0.0095	8e-04	0.0104	0.0052	0.0116	0.0016	0.006	0.0138	0.1336	0.1751	0.0015	0.0011	0.01	0.0262	0.0106	0.0058	0.0117	0.0053	0.0012
12	rs74766244	107842346	0.84	0.289034762536342	0.8	0.544775224122235	0.0242675759344839	0.156347993447435	0.001	9e-04	0.025	0.1331	0.0065	0.1782	0.2095	0.0095	8e-04	0.0104	0.0052	0.0116	0.0016	0.006	0.0138	0.1336	0.1751	0.0015	0.0011	0.01	0.0262	0.0106	0.0058	0.0117	0.0053	0.0012
12	rs933880	107848652	0.84	0.289034762536342	0.81	0.49521423796015	0.035882843350803	0.151101331023699	9e-04	9e-04	0.0254	0.1337	0.0061	0.1771	0.2096	0.0096	8e-04	0.0105	0.005	0.0112	0.0014	0.0054	0.0136	0.1348	0.1743	0.0015	0.0014	0.0105	0.0267	0.0104	0.0058	0.0115	0.0058	0.0015
12	rs61938387	107852917	0.83	0.326509998324372	0.81	0.49521423796015	0.0597079766107545	0.149115027303675	8e-04	9e-04	0.0261	0.1351	0.006	0.1757	0.2091	0.0096	8e-04	0.0101	0.005	0.0109	0.0015	0.0053	0.0142	0.1355	0.1739	0.0014	0.0017	0.0107	0.0268	0.01	0.0057	0.0113	0.006	0.0015
12	rs117590419	107853217	0.83	0.326509998324372	0.82	0.448736318624531	0.0616499888365914	0.148266650591268	8e-04	9e-04	0.0261	0.1351	0.006	0.1756	0.2091	0.0096	8e-04	0.0101	0.005	0.0109	0.0015	0.0052	0.0143	0.1355	0.1739	0.0014	0.0017	0.0107	0.0268	0.01	0.0057	0.0113	0.006	0.0015
12	rs117181448	107860878	0.83	0.326509998324372	0.82	0.448736318624531	0.124453798109328	0.1279051719469	8e-04	9e-04	0.0268	0.136	0.006	0.1749	0.2089	0.0095	8e-04	0.01	0.0049	0.0106	0.0016	0.0051	0.0149	0.1362	0.1731	0.001	0.0019	0.0108	0.027	0.0097	0.0056	0.0111	0.0061	0.0015
12	rs190693732	107861358	0.83	0.326509998324372	0.82	0.448736318624531	0.125784633968236	0.123649852477956	8e-04	9e-04	0.0268	0.136	0.006	0.1749	0.2089	0.0095	8e-04	0.01	0.0049	0.0106	0.0016	0.0051	0.0149	0.1362	0.1731	0.001	0.0019	0.0108	0.027	0.0097	0.0056	0.0111	0.0061	0.0015
12	rs10778561	107861624	0.83	0.326509998324372	0.82	0.448736318624531	0.127153939640588	0.120493846665472	8e-04	9e-04	0.0268	0.136	0.006	0.1749	0.2089	0.0095	8e-04	0.01	0.0049	0.0106	0.0016	0.0051	0.0149	0.1362	0.1731	0.001	0.0019	0.0108	0.027	0.0097	0.0056	0.0112	0.0061	0.0015
12	rs76901846	107864848	0.83	0.326509998324372	0.82	0.448736318624531	0.129556784887169	0.121279973499453	8e-04	9e-04	0.0268	0.136	0.006	0.1752	0.209	0.0095	8e-04	0.0099	0.0049	0.0106	0.0016	0.0051	0.0149	0.1361	0.1728	0.001	0.0019	0.0109	0.0271	0.0097	0.0056	0.0111	0.0061	0.0015
12	rs7302665	107866084	0.83	0.326509998324372	0.82	0.448736318624531	0.130070900615753	0.1250623182738	8e-04	9e-04	0.0268	0.136	0.006	0.1754	0.209	0.0095	8e-04	0.0099	0.0049	0.0106	0.0016	0.0051	0.0149	0.1361	0.1727	0.001	0.0019	0.0109	0.0271	0.0096	0.0056	0.0111	0.0061	0.0015
12	rs1863540	107873991	0.83	0.326509998324372	0.82	0.448736318624531	0.130738055021381	0.129335498023477	8e-04	9e-04	0.0268	0.136	0.006	0.1754	0.2089	0.0095	7e-04	0.0099	0.0048	0.0106	0.0016	0.005	0.0149	0.1361	0.1729	0.001	0.0019	0.0109	0.0271	0.0096	0.0056	0.0111	0.0061	0.0015
12	rs11113349	107879066	0.83	0.326509998324372	0.82	0.448736318624531	0.131773170442771	0.13077171605386	8e-04	9e-04	0.0267	0.136	0.006	0.1755	0.2088	0.0095	7e-04	0.0098	0.0048	0.0106	0.0016	0.005	0.0149	0.1361	0.173	0.001	0.0019	0.0109	0.0272	0.0095	0.0056	0.0111	0.0061	0.0015
12	rs80212845	107881549	0.83	0.326509998324372	0.82	0.448736318624531	0.132384365006797	0.131492025040899	7e-04	9e-04	0.0267	0.136	0.006	0.1755	0.2088	0.0095	7e-04	0.0098	0.0048	0.0106	0.0016	0.005	0.0149	0.1361	0.1731	0.001	0.0019	0.0109	0.0272	0.0095	0.0056	0.0111	0.0061	0.0015
12	rs79223681	107895588	0.83	0.326509998324372	0.82	0.448736318624531	0.127303319446402	0.149209398880915	7e-04	9e-04	0.0267	0.1369	0.0059	0.1756	0.2075	0.0096	7e-04	0.0097	0.0047	0.0105	0.0015	0.005	0.0146	0.1361	0.1737	0.001	0.0019	0.0111	0.0274	0.0094	0.0057	0.0112	0.0062	0.0014
12	rs7133507	107898034	0.83	0.326509998324372	0.82	0.448736318624531	0.122079957891776	0.16068795149121	7e-04	9e-04	0.0267	0.1373	0.0058	0.1756	0.2069	0.0097	7e-04	0.0097	0.0046	0.0104	0.0014	0.005	0.0145	0.1362	0.1739	0.001	0.0019	0.0112	0.0276	0.0093	0.0057	0.0112	0.0062	0.0014
12	rs11113355	107902632	0.83	0.326509998324372	0.82	0.448736318624531	0.105491714112321	0.177456329898865	7e-04	9e-04	0.0265	0.1373	0.0056	0.1758	0.2073	0.01	8e-04	0.0097	0.0045	0.0102	0.0013	0.0049	0.0142	0.1363	0.1741	0.001	0.0018	0.0113	0.0275	0.0094	0.0057	0.0112	0.0062	0.0014
12	rs4964586	107905491	0.83	0.326509998324372	0.82	0.448736318624531	0.0988108729793148	0.168407900013418	7e-04	9e-04	0.0264	0.1375	0.0056	0.1758	0.2073	0.0101	8e-04	0.0097	0.0045	0.0102	0.0014	0.0048	0.0141	0.1362	0.1743	0.001	0.0019	0.0113	0.0275	0.0093	0.0057	0.0113	0.006	0.0015
12	rs117827313	107909544	0.83	0.326509998324372	0.82	0.448736318624531	0.0900433390324201	0.184324051582326	7e-04	9e-04	0.0264	0.1376	0.0055	0.1758	0.2075	0.0102	8e-04	0.0097	0.0044	0.0101	0.0013	0.0047	0.0139	0.1363	0.1745	0.0011	0.0019	0.0114	0.0275	0.0092	0.0057	0.0113	0.006	0.0015
12	rs11113367	107914579	0.83	0.326509998324372	0.82	0.448736318624531	0.0910353793440697	0.188200686942018	7e-04	9e-04	0.0264	0.1376	0.0055	0.1758	0.2075	0.0102	8e-04	0.0097	0.0044	0.0101	0.0013	0.0047	0.0138	0.1363	0.1746	0.0011	0.0018	0.0114	0.0275	0.0092	0.0057	0.0114	0.006	0.0014
12	rs11113370	107918321	0.83	0.326509998324372	0.82	0.448736318624531	0.0912297505824963	0.18912286330841	7e-04	9e-04	0.0263	0.1376	0.0055	0.1759	0.2075	0.0102	8e-04	0.0097	0.0044	0.0101	0.0013	0.0047	0.0138	0.1363	0.1746	0.0011	0.0018	0.0114	0.0275	0.0092	0.0057	0.0113	0.006	0.0014
12	rs10861751	107919501	0.83	0.326509998324372	0.82	0.448736318624531	0.0911811331946226	0.189430596314054	7e-04	9e-04	0.0263	0.1376	0.0055	0.1759	0.2075	0.0102	8e-04	0.0097	0.0044	0.0101	0.0013	0.0047	0.0138	0.1364	0.1746	0.0011	0.0018	0.0114	0.0275	0.0092	0.0057	0.0113	0.006	0.0014
12	rs12311948	107925779	0.83	0.326509998324372	0.82	0.448736318624531	0.0875814390439385	0.187791323970311	7e-04	9e-04	0.0263	0.1375	0.0055	0.176	0.2075	0.0102	8e-04	0.0097	0.0044	0.0101	0.0013	0.0047	0.0138	0.1363	0.1745	0.0011	0.0018	0.0115	0.0275	0.0092	0.0057	0.0114	0.006	0.0014
12	rs12425191	107930741	0.83	0.326509998324372	0.82	0.448736318624531	0.0861437998844232	0.189020323484929	7e-04	9e-04	0.0263	0.1374	0.0055	0.1761	0.2074	0.0103	8e-04	0.0097	0.0044	0.0101	0.0013	0.0047	0.0138	0.1363	0.1745	0.0011	0.0018	0.0115	0.0275	0.0092	0.0057	0.0114	0.006	0.0014
12	rs12812060	107933526	0.83	0.326509998324372	0.82	0.448736318624531	0.0720052152182982	0.182294833329687	7e-04	9e-04	0.0263	0.1376	0.0054	0.1762	0.2076	0.0103	7e-04	0.0097	0.0044	0.0101	0.0013	0.0047	0.0138	0.1362	0.1744	0.0011	0.0018	0.0115	0.0272	0.0092	0.0058	0.0115	0.006	0.0014
12	rs1558781	107937768	0.83	0.326509998324372	0.84	0.364737902801441	0.0514546909805158	0.174255717762222	7e-04	0.001	0.0263	0.1381	0.0054	0.1763	0.2078	0.0103	7e-04	0.0097	0.0044	0.01	0.0014	0.0046	0.0137	0.1361	0.1741	0.0011	0.0018	0.0116	0.0266	0.0092	0.0059	0.0117	0.0059	0.0014
12	rs117553123	107940359	0.83	0.326509998324372	0.85	0.32706018639722	0.0480695469793259	0.176654286745598	7e-04	0.001	0.0263	0.1382	0.0054	0.1764	0.2074	0.0105	7e-04	0.0097	0.0044	0.0099	0.0014	0.0046	0.0137	0.1361	0.1741	0.0012	0.0018	0.0116	0.0267	0.0092	0.0059	0.0118	0.0059	0.0014
12	rs61939961	107946060	0.83	0.326509998324372	0.85	0.32706018639722	0.048213505404993	0.177255701343504	7e-04	0.001	0.0263	0.1382	0.0054	0.1764	0.2074	0.0105	7e-04	0.0097	0.0044	0.0099	0.0014	0.0045	0.0137	0.1361	0.174	0.0012	0.0018	0.0116	0.0267	0.0092	0.0059	0.0118	0.0059	0.0014
12	rs7978624	107961844	0.83	0.326509998324372	0.85	0.32706018639722	0.0445039125464453	0.173956696920553	7e-04	0.001	0.0263	0.138	0.0057	0.1766	0.207	0.0106	7e-04	0.0097	0.0044	0.01	0.0014	0.0046	0.0137	0.1362	0.1736	0.0013	0.0018	0.0117	0.0266	0.0091	0.0059	0.012	0.0059	0.0014
12	rs78294386	107963652	0.83	0.326509998324372	0.85	0.32706018639722	0.0442315218509273	0.17276239914048	7e-04	0.001	0.0263	0.138	0.0057	0.1766	0.207	0.0106	7e-04	0.0097	0.0044	0.01	0.0014	0.0046	0.0137	0.1362	0.1736	0.0013	0.0018	0.0117	0.0266	0.0091	0.0059	0.012	0.0059	0.0014
12	rs73401680	107964412	0.83	0.326509998324372	0.85	0.32706018639722	0.0441409781344683	0.172464271924578	7e-04	0.001	0.0263	0.138	0.0057	0.1766	0.207	0.0106	7e-04	0.0097	0.0044	0.01	0.0014	0.0046	0.0137	0.1362	0.1736	0.0013	0.0018	0.0117	0.0266	0.0091	0.0059	0.012	0.0059	0.0014
12	rs57987807	107968058	0.83	0.326509998324372	0.85	0.32706018639722	0.0339457819427789	0.155293550685093	8e-04	0.001	0.0265	0.1384	0.0058	0.1764	0.2064	0.0106	7e-04	0.0095	0.0044	0.01	0.0014	0.0045	0.0139	0.1363	0.1731	0.0013	0.0018	0.0117	0.0264	0.0091	0.006	0.0125	0.0058	0.0014
12	rs147063979	107974744	0.83	0.326509998324372	0.85	0.32706018639722	0.0314821507282797	0.149398206452259	8e-04	0.001	0.0266	0.1385	0.0059	0.1763	0.2062	0.0106	7e-04	0.0095	0.0044	0.0101	0.0014	0.0045	0.0139	0.1363	0.1729	0.0013	0.0018	0.0117	0.0263	0.0092	0.006	0.0126	0.0057	0.0014
12	rs1420736	107988148	0.82	0.36720095628419	0.85	0.32706018639722	0.0285074586003157	0.140802799448455	8e-04	0.001	0.0267	0.1388	0.006	0.1762	0.2058	0.0106	7e-04	0.0094	0.0044	0.0101	0.0015	0.0045	0.014	0.1363	0.1726	0.0013	0.0018	0.0117	0.0262	0.0092	0.006	0.0129	0.0057	0.0014
12	rs1420735	107988917	0.82	0.36720095628419	0.86	0.29215087580064	0.0260282627141175	0.138315494553987	9e-04	0.001	0.0266	0.1388	0.006	0.176	0.2058	0.0107	7e-04	0.0095	0.0044	0.0101	0.0016	0.0045	0.014	0.1363	0.1725	0.0013	0.0018	0.0117	0.0263	0.0092	0.006	0.0129	0.0057	0.0014
12	rs12230459	107992354	0.82	0.36720095628419	0.86	0.29215087580064	0.0258305742490381	0.136574902417033	9e-04	0.001	0.0267	0.1388	0.006	0.176	0.2058	0.0107	7e-04	0.0095	0.0044	0.0101	0.0016	0.0045	0.014	0.1363	0.1725	0.0013	0.0018	0.0117	0.0263	0.0092	0.0061	0.0129	0.0057	0.0014
12	rs4964599	108003911	0.82	0.36720095628419	0.86	0.29215087580064	0.0231070788259596	0.138040127935072	9e-04	0.001	0.0267	0.1389	0.006	0.1757	0.2057	0.0107	7e-04	0.0095	0.0044	0.0101	0.0016	0.0045	0.0139	0.1363	0.1723	0.0013	0.0018	0.0117	0.0262	0.0092	0.006	0.0131	0.0057	0.0014
12	rs10492158	108008772	0.82	0.36720095628419	0.86	0.29215087580064	0.0226410168077105	0.140064134304325	9e-04	0.001	0.0267	0.1389	0.006	0.1756	0.2057	0.0108	7e-04	0.0095	0.0044	0.0101	0.0016	0.0045	0.0139	0.1363	0.1723	0.0013	0.0018	0.0117	0.0262	0.0092	0.006	0.0131	0.0057	0.0014
12	rs79103391	108013187	0.83	0.326509998324372	0.87	0.259919603286658	0.0224058538521823	0.146293899622087	9e-04	0.001	0.0267	0.1389	0.006	0.1756	0.2057	0.0108	7e-04	0.0095	0.0044	0.0102	0.0016	0.0045	0.0139	0.1363	0.1723	0.0013	0.0018	0.0117	0.0262	0.0092	0.006	0.0132	0.0057	0.0014
12	rs111386678	108013414	0.83	0.326509998324372	0.87	0.259919603286658	0.0222749334841877	0.144423980149105	9e-04	0.001	0.0267	0.1389	0.006	0.1756	0.2057	0.0108	7e-04	0.0095	0.0044	0.0102	0.0016	0.0045	0.0139	0.1363	0.1723	0.0013	0.0018	0.0117	0.0262	0.0092	0.006	0.0132	0.0057	0.0014
12	rs117345027	108022383	0.83	0.326509998324372	0.87	0.259919603286658	0.0190528633775657	0.146293899622087	9e-04	0.001	0.0269	0.1393	0.0059	0.1749	0.2056	0.0109	7e-04	0.0096	0.0043	0.0104	0.0016	0.0044	0.0137	0.1359	0.1724	0.0013	0.0017	0.0119	0.0264	0.0091	0.006	0.0136	0.0057	0.0014
12	rs66598854	108025319	0.83	0.326509998324372	0.88	0.230271256315472	0.0188040556275518	0.145264366835946	9e-04	0.0011	0.0269	0.1394	0.0059	0.1747	0.2056	0.011	7e-04	0.0096	0.0043	0.0104	0.0017	0.0044	0.0136	0.1357	0.1724	0.0013	0.0017	0.0119	0.0264	0.0091	0.006	0.0137	0.0057	0.0014
12	rs11113411	108032212	0.84	0.289034762536342	0.88	0.230271256315472	0.0410224226642626	0.194895131615151	0.0011	0.0013	0.0278	0.1418	0.0059	0.1709	0.2052	0.0117	8e-04	0.0102	0.004	0.0104	0.002	0.0038	0.0124	0.133	0.1729	0.0011	0.0012	0.013	0.0272	0.0087	0.006	0.0157	0.0057	0.0015
12	rs11113414	108033387	0.85	0.254661707966279	0.88	0.230271256315472	0.0801403673959258	0.23467504402318	0.0012	0.0014	0.0286	0.1427	0.0058	0.1706	0.2055	0.012	9e-04	0.0101	0.0038	0.0101	0.0022	0.0033	0.0119	0.133	0.1726	0.0011	0.0011	0.013	0.0272	0.0085	0.0059	0.0158	0.0057	0.0015
12	rs4964600	108035560	0.85	0.254661707966279	0.89	0.20310604818777	0.0862141497850172	0.200411932867976	0.0012	0.0014	0.0287	0.1426	0.0058	0.1705	0.2055	0.012	9e-04	0.0101	0.0038	0.0101	0.0022	0.0033	0.0118	0.1332	0.1725	0.0011	0.0011	0.013	0.0272	0.0085	0.0059	0.0158	0.0057	0.0015
12	rs1420740	108036232	0.85	0.254661707966279	0.9	0.178319663885856	0.0935332749370343	0.206930766070822	0.0012	0.0014	0.0289	0.1424	0.0058	0.1705	0.2058	0.0121	9e-04	0.0101	0.0038	0.0101	0.0022	0.0033	0.0118	0.1329	0.1723	0.0011	0.0011	0.0131	0.0273	0.0084	0.0059	0.0158	0.0057	0.0015
12	rs61939995	108036729	0.85	0.254661707966279	0.91	0.155803491158275	0.0950724964915257	0.215658341327121	0.0012	0.0014	0.0289	0.1425	0.0058	0.1704	0.2058	0.0122	9e-04	0.0101	0.0038	0.0101	0.0022	0.0033	0.0118	0.1329	0.1723	0.0011	0.0011	0.0131	0.0273	0.0084	0.0059	0.0158	0.0057	0.0016
12	rs78011072	108041673	0.85	0.254661707966279	0.9	0.178319663885856	0.109615086565994	0.21759003357919	0.0012	0.0015	0.0289	0.1429	0.0058	0.1701	0.2054	0.0124	9e-04	0.0101	0.0038	0.0102	0.0023	0.0034	0.0117	0.1325	0.1725	0.0011	0.0011	0.0131	0.0273	0.0082	0.006	0.0157	0.0058	0.0016
12	rs3815569	108049160	0.85	0.254661707966279	0.89	0.20310604818777	0.13630530185783	0.189841171687917	0.0013	0.0016	0.0287	0.1436	0.0059	0.1694	0.2047	0.0128	9e-04	0.0102	0.0038	0.0103	0.0024	0.0035	0.0116	0.1318	0.1728	0.0012	0.0011	0.0132	0.0274	0.0079	0.0063	0.0157	0.006	0.0017
12	rs28594152	108050603	0.85	0.254661707966279	0.89	0.20310604818777	0.119187652287031	0.185443398408642	0.0013	0.0016	0.0281	0.1437	0.0059	0.1696	0.2049	0.0129	9e-04	0.0102	0.0046	0.0103	0.0026	0.0035	0.0116	0.1311	0.1728	0.0012	0.0012	0.0132	0.0274	0.0078	0.0063	0.0152	0.006	0.0017
12	rs12303478	108051406	0.85	0.254661707966279	0.89	0.20310604818777	0.120570673906671	0.18912286330841	0.0013	0.0016	0.0281	0.1438	0.0059	0.1694	0.205	0.0129	0.001	0.0102	0.0046	0.0103	0.0026	0.0035	0.0116	0.131	0.1728	0.0012	0.0012	0.0132	0.0274	0.0078	0.0063	0.0152	0.006	0.0018
12	rs79455174	108054262	0.85	0.254661707966279	0.89	0.20310604818777	0.138433037655963	0.167030541089163	0.0014	0.0017	0.0282	0.1441	0.0059	0.1679	0.2057	0.0129	0.001	0.0102	0.0046	0.0103	0.0027	0.0035	0.0116	0.1304	0.1729	0.0013	0.0013	0.013	0.0275	0.0076	0.0064	0.0154	0.006	0.0019
12	rs74417657	108054517	0.85	0.254661707966279	0.89	0.20310604818777	0.14226810091584	0.161560986204375	0.0014	0.0017	0.0282	0.1441	0.0059	0.1677	0.2058	0.0129	0.0011	0.0102	0.0046	0.0103	0.0027	0.0035	0.0116	0.1303	0.1729	0.0013	0.0013	0.013	0.0276	0.0075	0.0064	0.0155	0.0061	0.0019
12	rs11113426	108056596	0.85	0.254661707966279	0.89	0.20310604818777	0.154653348977594	0.150343530873822	0.0015	0.0018	0.0283	0.1442	0.0059	0.1667	0.2055	0.0127	0.0011	0.0102	0.0046	0.0103	0.0027	0.0035	0.0115	0.1305	0.1736	0.0014	0.0014	0.0129	0.0277	0.0076	0.0065	0.0153	0.0061	0.0021
12	rs10492157	108059193	0.85	0.254661707966279	0.89	0.20310604818777	0.169844429044778	0.147984245880633	0.0015	0.0018	0.0284	0.1442	0.0058	0.166	0.2055	0.0129	0.0012	0.0102	0.0046	0.0102	0.0028	0.0034	0.0115	0.1313	0.1735	0.0014	0.0014	0.0126	0.0277	0.0075	0.0065	0.0154	0.0061	0.0021
12	rs114715637	108059208	0.85	0.254661707966279	0.89	0.20310604818777	0.169525341088309	0.148926348600194	0.0015	0.0018	0.0284	0.1442	0.0058	0.1659	0.2055	0.0129	0.0012	0.0102	0.0046	0.0102	0.0028	0.0034	0.0115	0.1313	0.1735	0.0014	0.0014	0.0126	0.0277	0.0075	0.0065	0.0154	0.0061	0.0021
12	rs77936475	108064292	0.85	0.254661707966279	0.89	0.20310604818777	0.179323231639521	0.149209398880915	0.0015	0.002	0.0287	0.145	0.0055	0.1646	0.2052	0.0131	0.0012	0.0102	0.0046	0.0101	0.0028	0.0034	0.0116	0.1315	0.1732	0.0014	0.0014	0.0127	0.0275	0.0077	0.0066	0.0157	0.0061	0.0021
12	rs7953484	108072481	0.85	0.254661707966279	0.89	0.20310604818777	0.223735738330002	0.128262199424977	0.0016	0.0021	0.0293	0.146	0.0054	0.1628	0.2049	0.0134	0.0013	0.0103	0.0046	0.0098	0.0029	0.0033	0.0118	0.1316	0.1729	0.0013	0.0014	0.0127	0.0272	0.0079	0.0068	0.0162	0.0061	0.0021
12	rs11113439	108081179	0.85	0.254661707966279	0.89	0.20310604818777	0.192553161166991	0.131762517932538	0.0016	0.0021	0.0294	0.146	0.0055	0.163	0.2046	0.0133	0.0013	0.0102	0.0046	0.0097	0.0026	0.0033	0.0119	0.1319	0.1727	0.0013	0.0014	0.0127	0.0274	0.0079	0.0068	0.0163	0.0061	0.0021
12	rs112962159	108089370	0.85	0.254661707966279	0.89	0.20310604818777	0.2087912723633	0.12648076842974	0.0016	0.0021	0.0294	0.146	0.0055	0.1629	0.2044	0.0134	0.0013	0.0104	0.0046	0.0097	0.0026	0.0033	0.0119	0.1316	0.1727	0.0013	0.0014	0.0127	0.0274	0.0079	0.0068	0.0164	0.0061	0.0021
12	rs11547907	108096769	0.85	0.254661707966279	0.89	0.20310604818777	0.213613964651449	0.12462027839919	0.0016	0.0021	0.0294	0.146	0.0055	0.1628	0.2043	0.0134	0.0013	0.0105	0.0046	0.0097	0.0026	0.0033	0.0119	0.1316	0.1728	0.0013	0.0014	0.0127	0.0274	0.008	0.0068	0.0164	0.0061	0.0021
12	rs73187399	108097379	0.85	0.254661707966279	0.89	0.20310604818777	0.214910487921068	0.1250623182738	0.0016	0.0021	0.0294	0.146	0.0055	0.1628	0.2043	0.0134	0.0013	0.0105	0.0046	0.0097	0.0026	0.0033	0.0119	0.1316	0.1728	0.0013	0.0014	0.0127	0.0274	0.008	0.0068	0.0164	0.0061	0.0021
12	rs4964610	108098926	0.85	0.254661707966279	0.89	0.20310604818777	0.21470761560467	0.124797024159233	0.0016	0.0021	0.0294	0.146	0.0055	0.163	0.2041	0.0134	0.0013	0.0105	0.0046	0.0097	0.0026	0.0033	0.0119	0.1316	0.1728	0.0013	0.0014	0.0127	0.0274	0.008	0.0068	0.0165	0.0061	0.0021
12	rs74918182	108102757	0.85	0.254661707966279	0.89	0.20310604818777	0.213411781088226	0.122857982015617	0.0016	0.0022	0.0294	0.146	0.0055	0.163	0.204	0.0134	0.0013	0.0105	0.0046	0.0097	0.0026	0.0033	0.0119	0.1316	0.1728	0.0013	0.0014	0.0127	0.0273	0.008	0.0068	0.0165	0.0061	0.0021
12	rs61938566	108105343	0.85	0.254661707966279	0.89	0.20310604818777	0.212200940087934	0.121717540686718	0.0016	0.0022	0.0295	0.146	0.0055	0.163	0.204	0.0134	0.0013	0.0105	0.0046	0.0097	0.0026	0.0033	0.0119	0.1316	0.1728	0.0013	0.0014	0.0127	0.0273	0.008	0.0068	0.0165	0.0061	0.0021
12	rs9302	108106915	0.85	0.254661707966279	0.89	0.20310604818777	0.209430714448203	0.120145074782239	0.0016	0.0022	0.0294	0.1463	0.0055	0.1629	0.2039	0.0134	0.0013	0.0105	0.0046	0.0097	0.0026	0.0033	0.012	0.1315	0.1728	0.0013	0.0014	0.0127	0.0273	0.008	0.0068	0.0165	0.0061	0.0021
12	rs1045741	108127273	0.85	0.254661707966279	0.89	0.20310604818777	0.179030500733937	0.124178823883261	0.0016	0.0021	0.0294	0.146	0.0055	0.1631	0.2037	0.0134	0.0013	0.0105	0.0046	0.0096	0.0026	0.0033	0.0119	0.1313	0.1729	0.0013	0.0014	0.0129	0.0272	0.0084	0.0067	0.0165	0.0061	0.0021
12	rs78271580	108144023	0.85	0.254661707966279	0.89	0.20310604818777	0.159978077324727	0.139050785882114	0.0015	0.0021	0.0293	0.1459	0.0054	0.1629	0.2038	0.0134	0.0013	0.0105	0.0047	0.0097	0.0026	0.0033	0.012	0.1313	0.1728	0.0013	0.0013	0.013	0.0272	0.0087	0.0067	0.0165	0.0061	0.0021
12	rs7303327	108146281	0.85	0.254661707966279	0.89	0.20310604818777	0.158713645550882	0.136392152344179	0.0015	0.0021	0.0293	0.1459	0.0054	0.1629	0.2038	0.0134	0.0013	0.0106	0.0047	0.0097	0.0025	0.0033	0.012	0.1313	0.1728	0.0013	0.0013	0.013	0.0272	0.0087	0.0067	0.0165	0.0061	0.0021
12	rs73189579	108151785	0.85	0.254661707966279	0.89	0.20310604818777	0.155258441833326	0.142098864716705	0.0015	0.0021	0.0293	0.1458	0.0054	0.1629	0.2038	0.0134	0.0013	0.0106	0.0047	0.0097	0.0025	0.0033	0.012	0.1313	0.1727	0.0013	0.0013	0.013	0.0272	0.0088	0.0066	0.0166	0.0061	0.002
12	rs2216265	108158091	0.85	0.254661707966279	0.89	0.20310604818777	0.140898044088533	0.148926348600194	0.0015	0.0021	0.0293	0.1456	0.0055	0.1627	0.2037	0.0133	0.0013	0.0106	0.0051	0.0098	0.0025	0.0034	0.0121	0.1314	0.1723	0.0013	0.0013	0.0131	0.0273	0.009	0.0065	0.0167	0.006	0.002
12	rs11113472	108168585	0.85	0.254661707966279	0.89	0.20310604818777	0.119331262109386	0.140802799448455	0.0015	0.002	0.0293	0.145	0.0055	0.1622	0.2035	0.0133	0.0013	0.0107	0.0051	0.01	0.0024	0.0035	0.0123	0.1315	0.1719	0.0013	0.0013	0.0132	0.0276	0.0095	0.0065	0.0173	0.0058	0.0018
12	rs116982047	108168740	0.86	0.223270892544248	0.89	0.20310604818777	0.118642899356728	0.146950423744649	0.0015	0.002	0.0293	0.1449	0.0054	0.1621	0.2036	0.0133	0.0013	0.0108	0.0051	0.01	0.0024	0.0035	0.0124	0.1316	0.1718	0.0012	0.0013	0.0132	0.0277	0.0095	0.0065	0.0174	0.0058	0.0018
12	rs11614917	108170002	0.86	0.223270892544248	0.89	0.20310604818777	0.110106636386123	0.15971987726673	0.0015	0.002	0.0293	0.1437	0.0052	0.1612	0.2037	0.0132	0.0013	0.0109	0.0051	0.0103	0.0024	0.0035	0.0131	0.1322	0.1708	0.0012	0.0013	0.0134	0.0283	0.0099	0.0064	0.018	0.0058	0.0017
12	rs10437899	108172312	0.85	0.254661707966279	0.89	0.20310604818777	0.108338000712112	0.144610580140629	0.0015	0.002	0.0293	0.1431	0.0052	0.1608	0.2037	0.0131	0.0014	0.011	0.0052	0.0104	0.0023	0.0034	0.0134	0.1325	0.1703	0.0012	0.0013	0.0135	0.0284	0.0101	0.0064	0.0183	0.0058	0.0016
12	rs117712196	108174046	0.86	0.223270892544248	0.89	0.20310604818777	0.107446853615376	0.156156087589922	0.0015	0.002	0.0294	0.1428	0.0051	0.1611	0.2037	0.0131	0.0014	0.011	0.0051	0.0105	0.0023	0.0034	0.0135	0.1326	0.1698	0.0012	0.0012	0.0135	0.0286	0.0102	0.0063	0.0185	0.0058	0.0015
12	rs73189595	108174494	0.86	0.223270892544248	0.89	0.20310604818777	0.110928907908136	0.157404973625127	0.0015	0.002	0.0294	0.1427	0.0051	0.1611	0.2037	0.0131	0.0014	0.011	0.0051	0.0105	0.0022	0.0034	0.0135	0.1326	0.1697	0.0012	0.0012	0.0135	0.0287	0.0103	0.0063	0.0185	0.0058	0.0015
12	rs117947436	108176528	0.86	0.223270892544248	0.89	0.20310604818777	0.108581832373584	0.162435690875087	0.0015	0.002	0.0294	0.1424	0.0051	0.1613	0.2036	0.0131	0.0014	0.011	0.0051	0.0105	0.0022	0.0034	0.0137	0.1326	0.1692	0.0012	0.0012	0.0134	0.0288	0.0104	0.0062	0.0188	0.0058	0.0015
12	rs11113476	108179234	0.86	0.223270892544248	0.89	0.20310604818777	0.105864946128445	0.17196779159252	0.0015	0.002	0.0295	0.1417	0.0051	0.1616	0.2035	0.013	0.0015	0.0109	0.0051	0.0106	0.0021	0.0034	0.0139	0.1327	0.1684	0.0012	0.0012	0.0134	0.0291	0.0107	0.0062	0.0193	0.0058	0.0014
12	rs76914484	108182937	0.87	0.194736090082605	0.88	0.230271256315472	0.0858861629431566	0.189635846206003	0.0016	0.0018	0.0303	0.1405	0.0052	0.161	0.2026	0.0124	0.0018	0.0108	0.0051	0.0119	0.0015	0.0033	0.015	0.1328	0.167	0.0011	0.0011	0.0133	0.0285	0.0123	0.006	0.0207	0.0056	0.0015
12	rs7313453	108187451	0.87	0.194736090082605	0.88	0.230271256315472	0.0830387136669077	0.201144429922278	0.0016	0.0018	0.0305	0.1403	0.0053	0.1616	0.2025	0.0121	0.0018	0.0107	0.0051	0.0124	0.0012	0.0033	0.0155	0.1326	0.1664	0.0011	0.001	0.0134	0.0282	0.013	0.0059	0.021	0.0055	0.0015
12	rs76051145	108188172	0.87	0.194736090082605	0.88	0.230271256315472	0.0796042602671055	0.206085717253098	0.0016	0.0018	0.0305	0.1405	0.0053	0.1615	0.2023	0.012	0.0019	0.0107	0.0051	0.0125	0.0012	0.0032	0.0157	0.1327	0.1659	0.0011	0.001	0.0133	0.028	0.0132	0.0059	0.0212	0.0055	0.0015
12	rs116715340	108191156	0.87	0.194736090082605	0.88	0.230271256315472	0.0788708828860564	0.217160279196102	0.0018	0.0018	0.0305	0.1407	0.0053	0.161	0.2019	0.0119	0.002	0.0106	0.0051	0.013	0.0011	0.0031	0.0161	0.1331	0.1645	0.0011	0.001	0.0132	0.0276	0.0139	0.0058	0.0218	0.0054	0.0016
12	rs61938587	108192648	0.87	0.194736090082605	0.88	0.230271256315472	0.0788265759334585	0.217697515792572	0.0018	0.0018	0.0305	0.1407	0.0053	0.161	0.2019	0.0119	0.002	0.0106	0.0051	0.013	0.0011	0.0031	0.0161	0.1331	0.1645	0.0011	0.001	0.0132	0.0276	0.014	0.0058	0.0218	0.0054	0.0016
12	rs73191612	108194285	0.87	0.194736090082605	0.88	0.230271256315472	0.0786273927335208	0.217805015442632	0.0018	0.0018	0.0305	0.1407	0.0053	0.161	0.2019	0.0119	0.002	0.0106	0.0051	0.013	0.0011	0.0031	0.0161	0.1331	0.1645	0.0011	0.001	0.0132	0.0276	0.014	0.0058	0.0218	0.0054	0.0016
12	rs7308116	108200596	0.87	0.194736090082605	0.88	0.230271256315472	0.0814455091321135	0.215551191397462	0.0018	0.0018	0.0305	0.1408	0.0053	0.1609	0.2019	0.0119	0.002	0.0106	0.0051	0.0131	0.0011	0.0031	0.0161	0.1332	0.1644	0.0011	0.001	0.0132	0.0276	0.014	0.0058	0.0218	0.0054	0.0016
12	rs73191620	108205829	0.87	0.194736090082605	0.88	0.230271256315472	0.0805664249714003	0.214266761911741	0.0018	0.0019	0.0306	0.1409	0.0053	0.1606	0.2019	0.0119	0.002	0.0106	0.0051	0.0131	0.0011	0.0031	0.0161	0.1331	0.1645	0.0011	0.001	0.0132	0.0275	0.0141	0.0057	0.0218	0.0054	0.0016
12	rs11113509	108211454	0.86	0.223270892544248	0.88	0.230271256315472	0.0835205300401666	0.212878157496688	0.0019	0.0019	0.0307	0.141	0.0053	0.1602	0.202	0.0119	0.002	0.0107	0.005	0.0132	0.0011	0.0031	0.0162	0.133	0.1646	0.0011	0.0011	0.0132	0.0273	0.0142	0.0055	0.0219	0.0054	0.0016
12	rs75071616	108221540	0.86	0.223270892544248	0.88	0.230271256315472	0.0850929350804719	0.212878157496688	0.0019	0.0019	0.0306	0.1411	0.0053	0.1601	0.2021	0.0119	0.002	0.0107	0.005	0.0132	0.0011	0.0031	0.0162	0.1331	0.1646	0.0011	0.0011	0.0132	0.0273	0.0142	0.0055	0.0219	0.0055	0.0016
12	rs61938641	108225066	0.86	0.223270892544248	0.88	0.230271256315472	0.0851394657619025	0.212984867336905	0.0019	0.0019	0.0306	0.1411	0.0053	0.1601	0.2021	0.0119	0.002	0.0107	0.005	0.0132	0.0011	0.0031	0.0162	0.1331	0.1646	0.0011	0.0011	0.0132	0.0273	0.0142	0.0055	0.0219	0.0055	0.0016
12	rs73191643	108230059	0.86	0.223270892544248	0.88	0.230271256315472	0.0815586547015055	0.210854034223391	0.0019	0.0019	0.0306	0.1411	0.0052	0.16	0.2022	0.0119	0.002	0.0107	0.005	0.0133	0.0011	0.0031	0.0162	0.1331	0.1646	0.0011	0.0011	0.0132	0.0273	0.0142	0.0055	0.0219	0.0055	0.0016
12	rs4293169	108244045	0.87	0.194736090082605	0.88	0.230271256315472	0.0772640391208681	0.215765508792263	0.0019	0.0021	0.0305	0.1411	0.0052	0.1595	0.2024	0.0119	0.002	0.0107	0.005	0.0134	0.0011	0.0031	0.0162	0.1333	0.1645	0.0011	0.001	0.0133	0.0272	0.0143	0.0054	0.0219	0.0056	0.0016
12	rs73191658	108248692	0.86	0.223270892544248	0.88	0.230271256315472	0.0752692359563784	0.215658341327121	0.0019	0.0023	0.0307	0.141	0.0051	0.1589	0.2022	0.0118	0.002	0.0107	0.0049	0.0136	0.0011	0.003	0.0163	0.1333	0.1643	0.0011	0.0011	0.0133	0.0272	0.0144	0.0054	0.022	0.0057	0.0017
12	rs10861822	108249067	0.86	0.223270892544248	0.88	0.230271256315472	0.0782520417834099	0.218020067032075	0.002	0.0023	0.0308	0.1406	0.0051	0.1586	0.2025	0.0118	0.002	0.0107	0.0049	0.0138	0.0012	0.003	0.0163	0.1333	0.1643	0.0011	0.0011	0.0133	0.0272	0.0144	0.0054	0.022	0.0057	0.0017
12	rs74741616	108252235	0.86	0.223270892544248	0.88	0.230271256315472	0.0667059793805628	0.241536117976837	0.0018	0.0024	0.0308	0.1407	0.0051	0.1578	0.2028	0.0117	0.0019	0.0104	0.0049	0.0139	0.0012	0.003	0.0162	0.1333	0.1646	0.0012	0.0011	0.0133	0.0272	0.0146	0.0055	0.0223	0.0058	0.0015
12	rs7488125	108253425	0.86	0.223270892544248	0.87	0.259919603286658	0.0666265106143302	0.241536117976837	0.0018	0.0024	0.0308	0.1407	0.0051	0.1578	0.2028	0.0117	0.0019	0.0104	0.0049	0.0139	0.0012	0.003	0.0162	0.1333	0.1646	0.0012	0.0011	0.0133	0.0272	0.0146	0.0055	0.0223	0.0058	0.0015
12	rs74650738	108266755	0.87	0.194736090082605	0.87	0.259919603286658	0.0537810944165955	0.282465703172052	0.0019	0.0024	0.0307	0.1401	0.0051	0.1575	0.2027	0.0116	0.0018	0.0105	0.0048	0.0143	0.0011	0.003	0.0166	0.1332	0.1646	0.0013	0.001	0.0131	0.0274	0.015	0.0056	0.0226	0.0056	0.0014
12	rs78952746	108267557	0.87	0.194736090082605	0.87	0.259919603286658	0.0520930608230234	0.300142419931061	0.0019	0.0024	0.0307	0.1398	0.005	0.1574	0.2027	0.0116	0.0018	0.0106	0.0048	0.0145	0.001	0.0029	0.0167	0.1331	0.1646	0.0014	9e-04	0.013	0.0274	0.0151	0.0056	0.0228	0.0056	0.0014
12	rs73191673	108269440	0.87	0.194736090082605	0.87	0.259919603286658	0.0513710883678293	0.314755190716147	0.0019	0.0024	0.0307	0.1396	0.005	0.1572	0.2027	0.0116	0.0017	0.0107	0.0048	0.0147	0.001	0.0029	0.0169	0.1331	0.1646	0.0014	9e-04	0.013	0.0275	0.0152	0.0057	0.0229	0.0055	0.0013
12	rs117770412	108274924	0.87	0.194736090082605	0.87	0.259919603286658	0.0513209706625299	0.317170368243561	0.0019	0.0024	0.0307	0.1396	0.005	0.1572	0.2027	0.0116	0.0017	0.0107	0.0048	0.0147	0.001	0.0029	0.0169	0.1331	0.1646	0.0014	9e-04	0.013	0.0275	0.0152	0.0057	0.0229	0.0055	0.0013
12	rs11113565	108276000	0.87	0.194736090082605	0.87	0.259919603286658	0.0511708148365153	0.31874315921305	0.0019	0.0024	0.0307	0.1396	0.005	0.1572	0.2027	0.0116	0.0017	0.0107	0.0048	0.0147	0.001	0.0029	0.0169	0.1331	0.1646	0.0014	9e-04	0.013	0.0275	0.0152	0.0057	0.0229	0.0055	0.0013
12	rs2888911	108285467	0.86	0.223270892544248	0.87	0.259919603286658	0.0450827082100775	0.308501458121557	0.0019	0.0024	0.0304	0.1397	0.005	0.1572	0.2026	0.0115	0.0017	0.0107	0.0048	0.0148	0.001	0.003	0.0169	0.1328	0.1654	0.0015	9e-04	0.0129	0.0275	0.0152	0.0057	0.0228	0.0055	0.0013
12	rs2374733	108302022	0.86	0.223270892544248	0.87	0.259919603286658	0.0433019927545176	0.311142711991857	0.0019	0.0024	0.0305	0.1397	0.005	0.1572	0.2024	0.0115	0.0017	0.0107	0.0048	0.0148	0.001	0.003	0.0169	0.133	0.1655	0.0014	9e-04	0.0129	0.0275	0.0152	0.0057	0.0229	0.0055	0.0013
12	rs4565951	108304102	0.86	0.223270892544248	0.88	0.230271256315472	0.0420640450245757	0.313429177770568	0.0019	0.0024	0.0305	0.1396	0.005	0.1573	0.2024	0.0115	0.0016	0.0107	0.0048	0.0148	0.001	0.003	0.017	0.133	0.1656	0.0014	9e-04	0.0128	0.0274	0.0152	0.0057	0.0229	0.0055	0.0013
12	rs118134781	108305536	0.86	0.223270892544248	0.88	0.230271256315472	0.0404940935248941	0.309581160254168	0.0019	0.0024	0.0305	0.1396	0.005	0.1573	0.2024	0.0114	0.0016	0.0106	0.0048	0.0149	0.001	0.003	0.017	0.133	0.1656	0.0014	9e-04	0.0128	0.0273	0.0152	0.0057	0.0229	0.0055	0.0013
12	rs76181760	108305672	0.86	0.223270892544248	0.88	0.230271256315472	0.0405083108832706	0.309701196533519	0.0019	0.0024	0.0305	0.1396	0.005	0.1573	0.2024	0.0114	0.0016	0.0106	0.0048	0.0149	0.001	0.003	0.017	0.133	0.1656	0.0014	9e-04	0.0128	0.0273	0.0152	0.0057	0.0229	0.0055	0.0013
12	rs7307637	108323200	0.86	0.223270892544248	0.88	0.230271256315472	0.0397033846463671	0.336808668065401	0.0019	0.0023	0.0307	0.1396	0.0049	0.1576	0.2019	0.0113	0.0015	0.0106	0.0048	0.015	0.0011	0.003	0.0171	0.1335	0.1658	0.0014	9e-04	0.0126	0.0272	0.0152	0.0056	0.0231	0.0054	0.0012
12	rs73193752	108324148	0.86	0.223270892544248	0.88	0.230271256315472	0.0392146258426867	0.332265036088405	0.0019	0.0023	0.0307	0.1396	0.0049	0.1576	0.2019	0.0113	0.0015	0.0106	0.0048	0.015	0.0011	0.003	0.0171	0.1335	0.1658	0.0014	9e-04	0.0126	0.0272	0.0152	0.0056	0.0231	0.0054	0.0012
12	rs11612449	108343750	0.86	0.223270892544248	0.88	0.230271256315472	0.043034649128428	0.328594252649366	0.0019	0.0023	0.0307	0.1396	0.0049	0.1573	0.202	0.0112	0.0015	0.0106	0.0048	0.0151	0.0011	0.003	0.0172	0.1337	0.1659	0.0014	9e-04	0.0124	0.0271	0.0152	0.0056	0.0232	0.0054	0.0012
12	rs55956379	108353824	0.87	0.194736090082605	0.88	0.230271256315472	0.0453586542858226	0.329694236068424	0.0019	0.0023	0.0307	0.1396	0.0049	0.1572	0.2021	0.0111	0.0015	0.0106	0.0048	0.0151	0.0011	0.003	0.0172	0.1338	0.1659	0.0014	9e-04	0.0123	0.0271	0.0152	0.0056	0.0232	0.0054	0.0012
12	rs117292542	108380146	0.87	0.194736090082605	0.88	0.230271256315472	0.0515718882184043	0.329694236068424	0.0019	0.0023	0.0307	0.1397	0.0049	0.1569	0.2022	0.0109	0.0016	0.0107	0.0048	0.0152	0.001	0.003	0.0172	0.1341	0.166	0.0014	8e-04	0.0121	0.0271	0.0151	0.0056	0.0233	0.0054	0.0012
12	rs73195569	108380992	0.87	0.194736090082605	0.87	0.259919603286658	0.0516724856728915	0.329938822764809	0.0019	0.0023	0.0307	0.1397	0.0049	0.1569	0.2022	0.0109	0.0016	0.0107	0.0048	0.0152	0.001	0.003	0.0172	0.1341	0.166	0.0014	8e-04	0.0121	0.0271	0.0151	0.0056	0.0233	0.0054	0.0012
12	rs7316719	108385807	0.87	0.194736090082605	0.87	0.259919603286658	0.0520761938357805	0.331774910618468	0.0019	0.0023	0.0307	0.1397	0.0049	0.1569	0.2022	0.0109	0.0016	0.0107	0.0048	0.0152	0.001	0.003	0.0172	0.1341	0.166	0.0014	8e-04	0.0121	0.0271	0.0151	0.0056	0.0233	0.0054	0.0012
12	rs79762044	108390636	0.87	0.194736090082605	0.86	0.29215087580064	0.0519245559462112	0.330917699332554	0.0019	0.0023	0.0307	0.1396	0.0049	0.1569	0.202	0.011	0.0016	0.0107	0.0048	0.0152	0.001	0.003	0.0173	0.1341	0.166	0.0013	8e-04	0.0121	0.027	0.0151	0.0056	0.0233	0.0054	0.0012
12	rs77675832	108393693	0.86	0.223270892544248	0.86	0.29215087580064	0.0520087625573825	0.342235157200244	0.0019	0.0023	0.0307	0.1397	0.0049	0.1568	0.2019	0.011	0.0016	0.0108	0.0048	0.0152	0.001	0.003	0.0174	0.1338	0.1658	0.0013	8e-04	0.0124	0.0271	0.0152	0.0056	0.0234	0.0055	0.0012
12	rs12370166	108404715	0.86	0.223270892544248	0.86	0.29215087580064	0.054386527307436	0.350795078060429	0.0019	0.0023	0.0308	0.1396	0.0049	0.1567	0.2015	0.0111	0.0016	0.0108	0.0048	0.0153	0.0011	0.003	0.0175	0.1339	0.1658	0.0013	8e-04	0.0124	0.0271	0.0152	0.0056	0.0234	0.0055	0.0012
12	rs7974678	108417105	0.87	0.194736090082605	0.85	0.32706018639722	0.053128893581564	0.346197403457613	0.0018	0.0023	0.0306	0.14	0.0048	0.1563	0.2021	0.0111	0.0015	0.0109	0.0048	0.0151	0.0011	0.003	0.0177	0.1337	0.1663	0.0013	8e-04	0.0123	0.027	0.0151	0.0055	0.0234	0.0055	0.0012
12	rs73195582	108421367	0.87	0.194736090082605	0.85	0.32706018639722	0.0514881576188338	0.344710019622778	0.0018	0.0023	0.0306	0.14	0.0048	0.1562	0.2021	0.0111	0.0015	0.0109	0.0049	0.0152	0.0011	0.003	0.0178	0.1337	0.1664	0.0013	8e-04	0.0123	0.0269	0.0151	0.0055	0.0234	0.0055	0.0012
12	rs749953	108422857	0.87	0.194736090082605	0.85	0.32706018639722	0.0512875771300322	0.348431932377231	0.0018	0.0023	0.0306	0.14	0.0048	0.1561	0.2021	0.011	0.0015	0.0109	0.0049	0.0152	0.0011	0.003	0.0178	0.1337	0.1664	0.0013	8e-04	0.0123	0.0269	0.0151	0.0055	0.0234	0.0055	0.0012
12	rs76387524	108432463	0.87	0.194736090082605	0.85	0.32706018639722	0.0493594098875003	0.340135581563719	0.0018	0.0022	0.0305	0.14	0.0048	0.1561	0.2021	0.011	0.0015	0.011	0.0049	0.0152	0.0011	0.003	0.0178	0.1337	0.1664	0.0013	8e-04	0.0122	0.0269	0.0151	0.0055	0.0233	0.0055	0.0012
12	rs1896068	108450987	0.87	0.194736090082605	0.86	0.29215087580064	0.0473066795319212	0.327617393291331	0.0018	0.0022	0.0305	0.1401	0.0048	0.156	0.2021	0.0109	0.0015	0.011	0.0049	0.0154	0.0011	0.0031	0.0179	0.1336	0.1664	0.0013	9e-04	0.0121	0.0268	0.0151	0.0055	0.0233	0.0056	0.0012
12	rs17318085	108458820	0.87	0.194736090082605	0.86	0.29215087580064	0.0463490955064111	0.318985330996762	0.0018	0.0022	0.0305	0.1402	0.0048	0.1559	0.202	0.0108	0.0015	0.0111	0.0049	0.0155	0.0012	0.0031	0.0179	0.1336	0.1664	0.0013	9e-04	0.012	0.0268	0.0152	0.0055	0.0233	0.0056	0.0012
12	rs7973678	108459102	0.87	0.194736090082605	0.86	0.29215087580064	0.0597634210434934	0.343100773282828	0.0018	0.0022	0.0305	0.1401	0.0048	0.1562	0.2019	0.0107	0.0015	0.0112	0.0049	0.0157	7e-04	0.0031	0.0179	0.1336	0.1663	0.0013	6e-04	0.012	0.0267	0.0152	0.0055	0.0233	0.0056	0.0012
12	rs10778598	108460272	0.87	0.194736090082605	0.86	0.29215087580064	0.0589170150597088	0.343719456975038	0.0018	0.0022	0.0304	0.1401	0.0048	0.1562	0.2019	0.0107	0.0015	0.0112	0.005	0.0158	7e-04	0.0032	0.0179	0.1336	0.1663	0.0013	6e-04	0.012	0.0267	0.0152	0.0055	0.0233	0.0056	0.0012
12	rs76600952	108467444	0.87	0.194736090082605	0.86	0.29215087580064	0.0551365614193525	0.334596009092351	0.0018	0.0022	0.0302	0.1403	0.0052	0.1555	0.2024	0.0107	0.0015	0.0114	0.005	0.016	7e-04	0.0032	0.018	0.1333	0.1654	0.0013	6e-04	0.0119	0.0267	0.0155	0.0057	0.0233	0.0057	0.0012
12	rs61938031	108469790	0.87	0.194736090082605	0.86	0.29215087580064	0.0545951488357008	0.329938822764809	0.0018	0.0022	0.0302	0.1403	0.0053	0.1555	0.2025	0.0107	0.0015	0.0114	0.005	0.016	7e-04	0.0032	0.018	0.1333	0.1653	0.0013	6e-04	0.0119	0.0267	0.0156	0.0057	0.0233	0.0057	0.0012
12	rs73197614	108476195	0.87	0.194736090082605	0.86	0.29215087580064	0.055084010617644	0.32432679690171	0.0019	0.0022	0.0301	0.1408	0.0053	0.1554	0.2022	0.0105	0.0015	0.0116	0.0051	0.0162	7e-04	0.0033	0.0182	0.1327	0.1645	0.0013	7e-04	0.0116	0.0263	0.0159	0.0058	0.0236	0.0059	0.0013
12	rs61938034	108477555	0.87	0.194736090082605	0.86	0.29215087580064	0.0539190794404673	0.324813677246017	0.0019	0.0022	0.0301	0.1409	0.0053	0.1555	0.2021	0.0107	0.0015	0.0117	0.0051	0.0163	7e-04	0.0033	0.0182	0.1326	0.1645	0.0013	7e-04	0.0115	0.0262	0.0159	0.0057	0.0236	0.0059	0.0013
12	rs75049823	108484861	0.87	0.194736090082605	0.86	0.29215087580064	0.0559465354240012	0.318501041760164	0.0019	0.0022	0.0301	0.1412	0.0054	0.1555	0.2018	0.0107	0.0015	0.0117	0.0053	0.0163	7e-04	0.0034	0.0183	0.1322	0.1643	0.0013	7e-04	0.0114	0.0259	0.016	0.0057	0.0238	0.006	0.0013
12	rs7133846	108486204	0.87	0.194736090082605	0.86	0.29215087580064	0.0559642311378682	0.319954560854514	0.0019	0.0022	0.0301	0.1413	0.0054	0.1555	0.2018	0.0107	0.0015	0.0117	0.0053	0.0164	7e-04	0.0034	0.0183	0.1322	0.1643	0.0013	7e-04	0.0114	0.0259	0.016	0.0057	0.0238	0.006	0.0013
12	rs10861866	108487727	0.87	0.194736090082605	0.86	0.29215087580064	0.0558757898768871	0.312465849071451	0.0019	0.0022	0.0301	0.1413	0.0054	0.1555	0.2018	0.0107	0.0015	0.0117	0.0054	0.0164	7e-04	0.0034	0.0183	0.1321	0.1643	0.0013	7e-04	0.0114	0.0258	0.016	0.0057	0.0238	0.006	0.0013
12	rs11113737	108487860	0.87	0.194736090082605	0.86	0.29215087580064	0.0559642311378682	0.313790652930855	0.0019	0.0022	0.0301	0.1413	0.0054	0.1555	0.2018	0.0107	0.0015	0.0117	0.0054	0.0164	7e-04	0.0034	0.0183	0.1321	0.1643	0.0013	7e-04	0.0114	0.0258	0.016	0.0057	0.0238	0.006	0.0013
12	rs7305274	108495596	0.88	0.168925028033099	0.86	0.29215087580064	0.0603383443500323	0.314513973969726	0.002	0.0022	0.0295	0.1415	0.0055	0.1556	0.2005	0.0109	0.0015	0.012	0.0055	0.0163	8e-04	0.0036	0.0183	0.1319	0.1642	0.0014	7e-04	0.0112	0.0252	0.0165	0.0058	0.024	0.0064	0.0013
12	rs7976210	108502142	0.89	0.145699762692903	0.86	0.29215087580064	0.0447165605803447	0.29931031239706	0.0022	0.0023	0.0279	0.1433	0.0066	0.1533	0.1979	0.0108	0.0015	0.0125	0.0058	0.0166	7e-04	0.0047	0.0195	0.1311	0.1615	0.0014	7e-04	0.0116	0.0247	0.0178	0.0063	0.0246	0.0074	0.0014
12	rs113928302	108502171	0.89	0.145699762692903	0.86	0.29215087580064	0.0503419956855529	0.31680774331765	0.0022	0.0023	0.0279	0.1433	0.0066	0.153	0.1978	0.0108	0.0015	0.0125	0.0058	0.0166	7e-04	0.0047	0.0195	0.1311	0.1615	0.0014	7e-04	0.0116	0.0247	0.0179	0.0063	0.0247	0.0074	0.0014
12	rs7134961	108504100	0.89	0.145699762692903	0.86	0.29215087580064	0.0471330183335778	0.316324434414308	0.0023	0.0024	0.0276	0.1437	0.0071	0.1515	0.1972	0.0108	0.0015	0.0128	0.0058	0.0167	8e-04	0.0049	0.02	0.1307	0.1606	0.0016	8e-04	0.0119	0.0244	0.0183	0.0065	0.025	0.0078	0.0014
12	rs112022793	108505517	0.9	0.124917206299546	0.86	0.29215087580064	0.0556286503262056	0.351916060996341	0.0023	0.0024	0.0274	0.1438	0.0072	0.1516	0.1974	0.0106	0.0015	0.0129	0.0058	0.0168	8e-04	0.005	0.0202	0.1301	0.1606	0.0016	8e-04	0.0118	0.0241	0.0183	0.0066	0.025	0.0079	0.0014
12	rs56306749	108513316	0.9	0.124917206299546	0.85	0.32706018639722	0.0634984625239767	0.304671654085224	0.0022	0.0026	0.0265	0.1438	0.0078	0.1512	0.1981	0.0098	0.0013	0.0138	0.0062	0.0176	9e-04	0.0058	0.0221	0.1256	0.1599	0.002	0.0011	0.0112	0.0229	0.0185	0.0068	0.026	0.0091	0.0013
12	rs7979219	108515532	0.89	0.145699762692903	0.84	0.364737902801441	0.0858627657636069	0.342853389947382	0.0021	0.0026	0.0259	0.1452	0.0081	0.1509	0.1982	0.0095	0.0011	0.0138	0.0063	0.0182	0.001	0.006	0.0231	0.1238	0.1604	0.0019	0.0011	0.0109	0.0221	0.0186	0.0066	0.026	0.0095	0.0012
12	rs117929870	108524849	0.88	0.168925028033099	0.84	0.364737902801441	0.0953472377449878	0.495560573879365	0.0019	0.0023	0.0258	0.1458	0.0082	0.1512	0.1997	0.0092	9e-04	0.0138	0.0064	0.0186	0.001	0.0065	0.0239	0.122	0.1597	0.0017	0.001	0.0107	0.0212	0.0187	0.0062	0.0269	0.0096	0.0011
12	rs11113754	108525445	0.88	0.168925028033099	0.84	0.364737902801441	0.0942760837407184	0.493783910943707	0.0019	0.0023	0.0258	0.1458	0.0082	0.1512	0.1997	0.0092	9e-04	0.0138	0.0064	0.0186	0.001	0.0065	0.024	0.122	0.1597	0.0017	0.001	0.0107	0.0212	0.0187	0.0062	0.0269	0.0096	0.0011
12	rs73199508	108537995	0.88	0.168925028033099	0.84	0.364737902801441	0.0923034814392851	0.52503786196369	0.0019	0.0023	0.0259	0.1462	0.0081	0.1514	0.2	0.0091	9e-04	0.0138	0.0065	0.0187	0.001	0.0065	0.0245	0.1214	0.1592	0.0016	0.001	0.0106	0.0211	0.0187	0.0061	0.027	0.0096	0.001
12	rs76628703	108540365	0.88	0.168925028033099	0.84	0.364737902801441	0.0922545032301783	0.526981163033203	0.0019	0.0023	0.0259	0.1462	0.0081	0.1514	0.2	0.0091	9e-04	0.0138	0.0065	0.0187	0.001	0.0065	0.0245	0.1214	0.1592	0.0016	0.001	0.0106	0.0211	0.0187	0.0061	0.027	0.0096	0.001
12	rs56094750	108540633	0.88	0.168925028033099	0.84	0.364737902801441	0.119561257827319	0.505979680037413	0.0019	0.0022	0.0255	0.1462	0.0081	0.1512	0.2	0.0091	9e-04	0.0137	0.0065	0.0187	0.001	0.0065	0.0245	0.1213	0.159	0.0016	0.001	0.0105	0.0222	0.0187	0.006	0.027	0.0096	0.001
12	rs10778609	108545985	0.88	0.168925028033099	0.84	0.364737902801441	0.118642899356728	0.501723116668054	0.0019	0.0022	0.0255	0.1462	0.0081	0.1512	0.2	0.0091	9e-04	0.0137	0.0065	0.0187	0.001	0.0065	0.0245	0.1213	0.159	0.0016	0.001	0.0106	0.0222	0.0187	0.006	0.027	0.0096	0.001
12	rs11113768	108558344	0.88	0.168925028033099	0.84	0.364737902801441	0.118958096539025	0.495423849566471	0.0019	0.0023	0.0255	0.146	0.0081	0.1514	0.2002	0.0091	9e-04	0.0136	0.0065	0.0187	0.0011	0.0064	0.0245	0.1211	0.1593	0.0017	0.001	0.0107	0.0219	0.0186	0.006	0.0271	0.0096	0.0011
12	rs73199522	108558518	0.88	0.168925028033099	0.84	0.364737902801441	0.119072840574108	0.496244340074842	0.0019	0.0023	0.0255	0.146	0.0081	0.1514	0.2002	0.0091	9e-04	0.0136	0.0065	0.0187	0.0011	0.0064	0.0245	0.1211	0.1593	0.0017	0.001	0.0107	0.0219	0.0186	0.006	0.0271	0.0096	0.0011
12	rs4964643	108567196	0.88	0.168925028033099	0.84	0.364737902801441	0.120137432038465	0.489690167730821	0.0019	0.0023	0.0255	0.1459	0.0081	0.1515	0.2003	0.0091	9e-04	0.0136	0.0065	0.0187	0.0011	0.0063	0.0245	0.121	0.1594	0.0017	0.001	0.0107	0.0218	0.0186	0.006	0.0272	0.0096	0.0011
12	rs17040284	108582298	0.88	0.168925028033099	0.85	0.32706018639722	0.117529503921719	0.511347639239443	0.0019	0.0023	0.0255	0.1454	0.0081	0.1517	0.2007	0.009	9e-04	0.0136	0.0065	0.0188	0.0011	0.0063	0.0242	0.1206	0.1598	0.0017	0.0011	0.0106	0.0222	0.0187	0.0061	0.0271	0.0097	0.0011
12	rs1426347	108583598	0.88	0.168925028033099	0.85	0.32706018639722	0.117928444718126	0.504605596877098	0.0019	0.0023	0.0255	0.1454	0.0081	0.1517	0.2007	0.009	9e-04	0.0136	0.0065	0.0188	0.0011	0.0063	0.0242	0.1206	0.1598	0.0017	0.0011	0.0106	0.0222	0.0187	0.0061	0.0271	0.0097	0.0011
12	rs117733170	108593869	0.88	0.168925028033099	0.85	0.32706018639722	0.137054009073084	0.542591677348142	0.0018	0.0022	0.0254	0.1452	0.0082	0.1516	0.2027	0.0086	8e-04	0.0133	0.0065	0.0188	0.001	0.0063	0.0243	0.1206	0.1603	0.0016	0.001	0.0103	0.0217	0.0184	0.0061	0.0272	0.0097	9e-04
12	rs4964655	108594044	0.88	0.168925028033099	0.85	0.32706018639722	0.127752097047658	0.547212681962653	0.0018	0.0022	0.0257	0.1452	0.0082	0.1514	0.2028	0.0086	8e-04	0.0133	0.0065	0.0188	0.001	0.0063	0.0242	0.1206	0.1603	0.0016	0.001	0.0103	0.0217	0.0184	0.0061	0.0272	0.0097	9e-04
12	rs4964657	108596107	0.87	0.194736090082605	0.86	0.29215087580064	0.134877162147016	0.561838622287762	0.0017	0.0022	0.0256	0.1449	0.0082	0.1514	0.203	0.0086	8e-04	0.0133	0.0065	0.0189	0.001	0.0063	0.0242	0.1205	0.1603	0.0016	9e-04	0.0103	0.0216	0.0184	0.0061	0.0272	0.0097	9e-04
12	rs7313402	108602970	0.87	0.194736090082605	0.86	0.29215087580064	0.150489762160513	0.61015254340607	0.0016	0.0022	0.0257	0.1442	0.0084	0.1512	0.2036	0.0086	7e-04	0.0133	0.0065	0.0191	9e-04	0.0063	0.0244	0.1203	0.1605	0.0016	9e-04	0.0103	0.0213	0.0186	0.006	0.0273	0.0099	9e-04
12	rs12228045	108607732	0.87	0.194736090082605	0.86	0.29215087580064	0.167547755814293	0.679242130298441	0.0015	0.0022	0.0259	0.1445	0.0085	0.1514	0.2034	0.0085	7e-04	0.0132	0.0065	0.0191	9e-04	0.0063	0.0246	0.1203	0.1608	0.0015	9e-04	0.0103	0.0211	0.0186	0.006	0.0274	0.0098	8e-04
12	rs12829941	108612808	0.86	0.223270892544248	0.86	0.29215087580064	0.174348356240343	0.701751721258801	0.0015	0.0022	0.0259	0.1445	0.0086	0.1511	0.2032	0.0086	7e-04	0.0131	0.0065	0.019	9e-04	0.0063	0.0247	0.1206	0.1608	0.0016	9e-04	0.0103	0.0211	0.0186	0.006	0.0275	0.0099	8e-04
12	rs11612109	108615835	0.86	0.223270892544248	0.86	0.29215087580064	0.175756313498101	0.708447260310056	0.0015	0.0022	0.026	0.1445	0.0087	0.151	0.2031	0.0086	7e-04	0.0131	0.0065	0.019	9e-04	0.0063	0.0247	0.1207	0.1608	0.0016	9e-04	0.0103	0.021	0.0186	0.006	0.0275	0.0099	8e-04
12	rs4964239	108617385	0.86	0.223270892544248	0.86	0.29215087580064	0.177279916690721	0.721880706399198	0.0015	0.0022	0.026	0.1445	0.0087	0.151	0.2031	0.0086	7e-04	0.0131	0.0065	0.019	9e-04	0.0063	0.0247	0.1207	0.1608	0.0016	9e-04	0.0103	0.021	0.0186	0.006	0.0275	0.0099	8e-04
12	rs117328207	108618081	0.86	0.223270892544248	0.86	0.29215087580064	0.177825905885572	0.72697010055745	0.0015	0.0022	0.026	0.1445	0.0087	0.151	0.2031	0.0086	7e-04	0.0131	0.0065	0.019	9e-04	0.0063	0.0247	0.1207	0.1608	0.0016	9e-04	0.0103	0.021	0.0186	0.006	0.0275	0.0099	8e-04
12	rs3764002	108618630	0.86	0.223270892544248	0.86	0.29215087580064	0.179067076989069	0.732667579725419	0.0015	0.0022	0.026	0.1445	0.0087	0.1509	0.2031	0.0086	7e-04	0.0131	0.0065	0.019	9e-04	0.0063	0.0247	0.1208	0.1608	0.0016	9e-04	0.0103	0.021	0.0186	0.006	0.0275	0.0099	8e-04
12	rs55794643	108618769	0.86	0.223270892544248	0.86	0.29215087580064	0.17888423887914	0.732667579725419	0.0015	0.0022	0.026	0.1445	0.0087	0.1509	0.2031	0.0086	7e-04	0.0131	0.0065	0.019	9e-04	0.0063	0.0247	0.1208	0.1608	0.0016	9e-04	0.0103	0.021	0.0186	0.006	0.0275	0.0099	8e-04
12	rs117009494	108623807	0.86	0.223270892544248	0.87	0.259919603286658	0.175937295588736	0.698186603456989	0.0015	0.0022	0.026	0.1445	0.0087	0.1509	0.2031	0.0086	7e-04	0.0131	0.0065	0.019	9e-04	0.0063	0.0247	0.1208	0.1608	0.0016	9e-04	0.0103	0.021	0.0186	0.006	0.0275	0.0099	8e-04
12	rs4964668	108635232	0.86	0.223270892544248	0.87	0.259919603286658	0.181748802941018	0.799638171205296	0.0015	0.0022	0.026	0.1438	0.009	0.1501	0.2037	0.0088	6e-04	0.0126	0.0065	0.0192	7e-04	0.0064	0.0251	0.1215	0.1621	0.0015	6e-04	0.0103	0.0193	0.0187	0.0059	0.028	0.0098	6e-04
12	rs75733846	108635932	0.86	0.223270892544248	0.86	0.29215087580064	0.178409364829227	0.800096991335639	0.0015	0.0022	0.0261	0.1439	0.009	0.1499	0.2039	0.0088	6e-04	0.0126	0.0065	0.0192	7e-04	0.0064	0.0252	0.1214	0.1619	0.0015	6e-04	0.0103	0.0192	0.0186	0.006	0.0281	0.0098	6e-04
12	rs77075501	108636332	0.86	0.223270892544248	0.86	0.29215087580064	0.17233815349111	0.792152052080661	0.0015	0.0022	0.0261	0.144	0.009	0.1498	0.204	0.0089	6e-04	0.0125	0.0065	0.0192	7e-04	0.0064	0.0251	0.1214	0.1619	0.0015	6e-04	0.0105	0.0192	0.0186	0.006	0.028	0.0098	6e-04
12	rs7974756	108637712	0.86	0.223270892544248	0.86	0.29215087580064	0.168817507765019	0.809438417359857	0.0015	0.0021	0.0262	0.1443	0.009	0.1496	0.2042	0.0089	5e-04	0.0125	0.0065	0.0192	6e-04	0.0065	0.0252	0.1212	0.1618	0.0015	5e-04	0.0105	0.019	0.0186	0.006	0.0281	0.0098	6e-04
12	rs35766095	108639063	0.87	0.194736090082605	0.86	0.29215087580064	0.228075995747366	0.854621841941295	0.0014	0.0021	0.026	0.1445	0.0093	0.1489	0.2045	0.0092	6e-04	0.0125	0.0065	0.0191	6e-04	0.0065	0.0253	0.1205	0.162	0.0014	5e-04	0.0109	0.0188	0.0186	0.0059	0.0282	0.0098	6e-04
12	rs6539420	108640791	0.87	0.194736090082605	0.86	0.29215087580064	0.258090378539983	0.893257120147025	0.0013	0.0021	0.026	0.1448	0.0095	0.148	0.2048	0.0095	6e-04	0.0124	0.0064	0.0191	5e-04	0.0067	0.0254	0.1198	0.1623	0.0012	4e-04	0.0114	0.0186	0.0185	0.0059	0.0285	0.0098	5e-04
12	rs114871330	108654248	0.87	0.194736090082605	0.86	0.29215087580064	0.408556001784293	0.992427492882473	0.0012	0.002	0.0257	0.1455	0.0097	0.146	0.2058	0.01	6e-04	0.0121	0.0063	0.0191	3e-04	0.0068	0.0258	0.1188	0.1634	0.0011	2e-04	0.0119	0.0183	0.0185	0.0057	0.0292	0.0098	3e-04
12	rs11615542	108655735	0.86	0.223270892544248	0.86	0.29215087580064	0.401561974803926	1.00074304296834	0.0012	0.002	0.0257	0.1456	0.0097	0.146	0.2055	0.01	6e-04	0.0121	0.0063	0.0191	3e-04	0.0068	0.0259	0.1189	0.1634	0.0011	2e-04	0.0119	0.0183	0.0186	0.0057	0.0292	0.0098	3e-04
12	rs7134606	108657463	0.86	0.223270892544248	0.85	0.32706018639722	0.401165763743296	1.00250381547462	0.0012	0.002	0.0256	0.1456	0.0097	0.146	0.2055	0.01	6e-04	0.0121	0.0063	0.0191	3e-04	0.0068	0.0259	0.1189	0.1635	0.0011	2e-04	0.0119	0.0183	0.0186	0.0057	0.0292	0.0098	3e-04
12	rs1529326	108661140	0.86	0.223270892544248	0.85	0.32706018639722	0.394291970402703	0.993705935034466	0.0012	0.0021	0.0256	0.1455	0.0097	0.146	0.2055	0.01	6e-04	0.0121	0.0063	0.0191	3e-04	0.0068	0.0258	0.1189	0.1635	0.0011	2e-04	0.0119	0.0183	0.0186	0.0057	0.0292	0.0098	3e-04
12	rs117779634	108662695	0.87	0.194736090082605	0.85	0.32706018639722	0.414862054988512	0.998982867549264	0.0012	0.0022	0.0256	0.1452	0.0097	0.146	0.2056	0.01	6e-04	0.0121	0.0063	0.0191	3e-04	0.0068	0.0261	0.1188	0.1635	0.0011	2e-04	0.0119	0.0183	0.0186	0.0057	0.0292	0.0098	3e-04
12	rs7973640	108663672	0.86	0.223270892544248	0.85	0.32706018639722	0.413941810483788	0.98556133627698	0.0012	0.0024	0.0256	0.1452	0.0098	0.146	0.2056	0.01	6e-04	0.0122	0.0063	0.0191	3e-04	0.0068	0.026	0.1187	0.1635	0.0011	2e-04	0.0119	0.0183	0.0186	0.0057	0.0292	0.0098	3e-04
12	rs75626916	108663870	0.86	0.223270892544248	0.85	0.32706018639722	0.415437725916421	0.986359251419928	0.0012	0.0024	0.0256	0.1452	0.0098	0.146	0.2056	0.01	6e-04	0.0122	0.0063	0.0191	3e-04	0.0068	0.026	0.1187	0.1635	0.0011	2e-04	0.0119	0.0183	0.0186	0.0057	0.0292	0.0098	3e-04
12	rs17040357	108665316	0.86	0.223270892544248	0.85	0.32706018639722	0.419652186620498	0.985880487293919	0.0012	0.0024	0.0256	0.1453	0.0098	0.1459	0.2057	0.0099	6e-04	0.0122	0.0063	0.0192	3e-04	0.0068	0.026	0.1186	0.1635	0.0012	2e-04	0.0119	0.0182	0.0186	0.0057	0.0292	0.0098	3e-04
12	rs117017853	108666828	0.87	0.194736090082605	0.85	0.32706018639722	0.422144596190847	0.977748420039145	0.0012	0.0024	0.0256	0.1453	0.0098	0.1458	0.2058	0.0099	6e-04	0.0122	0.0063	0.0192	4e-04	0.0068	0.0261	0.1185	0.1634	0.0012	2e-04	0.0119	0.0181	0.0185	0.0057	0.0293	0.0098	3e-04
12	rs11113797	108668552	0.87	0.194736090082605	0.84	0.364737902801441	0.434598816432335	0.966290278129741	0.0012	0.0024	0.0257	0.1454	0.0098	0.1456	0.206	0.01	6e-04	0.0122	0.0063	0.0192	4e-04	0.0069	0.0261	0.1185	0.1632	0.0012	2e-04	0.0119	0.018	0.0183	0.0058	0.0294	0.0099	4e-04
12	rs10861888	108673048	0.86	0.223270892544248	0.84	0.364737902801441	0.423887835627354	0.966449237949735	0.0012	0.0024	0.026	0.1453	0.0098	0.1458	0.2058	0.01	6e-04	0.0122	0.0062	0.0192	4e-04	0.0069	0.026	0.1184	0.1632	0.0012	2e-04	0.0119	0.0179	0.0184	0.0058	0.0295	0.0098	4e-04
12	rs79025632	108676374	0.86	0.223270892544248	0.84	0.364737902801441	0.424295105447895	0.979660668355332	0.0012	0.0024	0.026	0.1455	0.0098	0.1458	0.2059	0.01	6e-04	0.0121	0.0063	0.0192	4e-04	0.0069	0.0259	0.1182	0.1631	0.0012	3e-04	0.0119	0.0179	0.0183	0.0058	0.0295	0.0098	4e-04
12	rs74832344	108682054	0.86	0.223270892544248	0.86	0.29215087580064	0.433833557221704	0.969152337577175	0.0012	0.0024	0.026	0.1457	0.0098	0.1457	0.206	0.0101	6e-04	0.0121	0.0062	0.0192	4e-04	0.0069	0.0259	0.1181	0.163	0.0012	3e-04	0.0119	0.0179	0.0182	0.0058	0.0294	0.0097	4e-04
12	rs10861889	108682517	0.86	0.223270892544248	0.86	0.29215087580064	0.433657053702187	0.963271015595443	0.0012	0.0024	0.026	0.1457	0.0098	0.1457	0.206	0.0101	6e-04	0.0121	0.0062	0.0192	4e-04	0.0069	0.0259	0.1181	0.163	0.0012	3e-04	0.0119	0.0179	0.0182	0.0058	0.0294	0.0097	4e-04
12	rs76303647	108682940	0.86	0.223270892544248	0.86	0.29215087580064	0.439085980960332	0.965654490070854	0.0012	0.0024	0.026	0.1457	0.0098	0.1457	0.206	0.0101	6e-04	0.0121	0.0062	0.0192	4e-04	0.0069	0.0259	0.1181	0.163	0.0012	3e-04	0.0119	0.0179	0.0182	0.0058	0.0294	0.0097	4e-04
12	rs61740671	108686316	0.87	0.194736090082605	0.86	0.29215087580064	0.453525361562887	0.987476543063055	0.0012	0.0024	0.026	0.1457	0.0098	0.1457	0.206	0.0102	6e-04	0.0121	0.0062	0.0192	4e-04	0.0069	0.0259	0.118	0.163	0.0012	3e-04	0.0119	0.0179	0.0182	0.0058	0.0294	0.0097	4e-04
12	rs11113805	108688530	0.87	0.194736090082605	0.86	0.29215087580064	0.462408307695034	0.997383227153602	0.0012	0.0024	0.026	0.1457	0.0098	0.1456	0.206	0.0102	6e-04	0.0121	0.0062	0.0192	4e-04	0.0069	0.0259	0.118	0.163	0.0012	3e-04	0.0119	0.0179	0.0182	0.0058	0.0295	0.0098	4e-04
12	rs74736536	108693694	0.88	0.168925028033099	0.87	0.259919603286658	0.439678092010613	0.827111246570637	0.0014	0.0031	0.0256	0.1453	0.01	0.1439	0.2065	0.0098	9e-04	0.013	0.0064	0.0202	8e-04	0.0077	0.0256	0.1157	0.1617	0.0017	8e-04	0.0117	0.0169	0.0185	0.006	0.0299	0.01	8e-04
12	rs11609610	108694678	0.88	0.168925028033099	0.89	0.20310604818777	0.442347462654478	0.805300853121625	0.0014	0.0033	0.0255	0.1459	0.0099	0.1436	0.2064	0.0095	9e-04	0.0131	0.0065	0.0204	9e-04	0.008	0.0254	0.1153	0.1614	0.0018	9e-04	0.0115	0.0168	0.0186	0.0061	0.0299	0.0101	9e-04
12	rs73407477	108695697	0.88	0.168925028033099	0.89	0.20310604818777	0.412563357641876	0.791846815259499	0.0014	0.0033	0.0255	0.1461	0.01	0.1434	0.2063	0.0094	9e-04	0.0132	0.0065	0.0204	0.001	0.008	0.0254	0.1151	0.1613	0.0018	9e-04	0.0115	0.0168	0.0186	0.0061	0.0299	0.0101	9e-04
12	rs78940790	108695761	0.88	0.168925028033099	0.89	0.20310604818777	0.404625063093361	0.787118861259379	0.0014	0.0033	0.0255	0.1461	0.01	0.1434	0.2063	0.0094	9e-04	0.0132	0.0065	0.0205	0.001	0.008	0.0254	0.1151	0.1613	0.0018	9e-04	0.0115	0.0168	0.0186	0.0061	0.0299	0.0101	9e-04
12	rs79275442	108697520	0.88	0.168925028033099	0.89	0.20310604818777	0.409698963559576	0.788338398927763	0.0015	0.0033	0.0255	0.146	0.0103	0.1435	0.2058	0.0093	9e-04	0.0132	0.0066	0.0208	0.0011	0.0081	0.0253	0.1152	0.1608	0.0018	0.001	0.0116	0.0168	0.0186	0.0062	0.0297	0.0101	9e-04
12	rs75759140	108697689	0.88	0.168925028033099	0.89	0.20310604818777	0.405079847584457	0.785442656958849	0.0015	0.0033	0.0255	0.146	0.0103	0.1435	0.2057	0.0093	9e-04	0.0132	0.0066	0.0208	0.0011	0.0081	0.0252	0.1152	0.1608	0.0018	0.001	0.0116	0.0168	0.0186	0.0062	0.0297	0.0101	9e-04
12	rs1878022	108699032	0.88	0.168925028033099	0.89	0.20310604818777	0.382324241521848	0.780266509772765	0.0015	0.0034	0.0255	0.1459	0.0106	0.1435	0.205	0.0093	0.001	0.0132	0.0066	0.0211	0.0012	0.0082	0.0252	0.1153	0.1607	0.0018	0.001	0.0117	0.0168	0.0186	0.0063	0.0296	0.0101	0.001
12	rs73409559	108701635	0.88	0.168925028033099	0.89	0.20310604818777	0.341838976531988	0.734318678528844	0.0015	0.0034	0.0255	0.1455	0.0106	0.1434	0.2049	0.0094	0.001	0.0132	0.0067	0.0213	0.0013	0.0083	0.0248	0.1165	0.1601	0.0018	0.0011	0.0118	0.0166	0.0185	0.0063	0.0295	0.0101	0.001
12	rs7976712	108702981	0.88	0.168925028033099	0.89	0.20310604818777	0.279011874651189	0.597089739332269	0.0016	0.0036	0.0251	0.146	0.0107	0.1443	0.2045	0.0098	0.001	0.0131	0.0066	0.0212	0.0016	0.0084	0.0241	0.1168	0.1592	0.0019	0.0012	0.012	0.017	0.0185	0.0063	0.0285	0.0099	0.0011
12	rs4964671	108703694	0.88	0.168925028033099	0.89	0.20310604818777	0.262602835716782	0.500214924685902	0.0016	0.0035	0.0247	0.1459	0.0107	0.1452	0.205	0.0096	0.001	0.013	0.0065	0.0209	0.0017	0.0086	0.0235	0.1164	0.1603	0.0018	0.0013	0.012	0.017	0.018	0.0062	0.0283	0.0097	0.0013
12	rs7302400	108704237	0.88	0.168925028033099	0.89	0.20310604818777	0.234417750412571	0.421359429142685	0.0016	0.0037	0.0244	0.1467	0.0105	0.1455	0.205	0.0096	0.0011	0.013	0.0065	0.0207	0.0018	0.0085	0.0232	0.1166	0.1606	0.0018	0.0013	0.0121	0.0172	0.018	0.006	0.0277	0.0095	0.0014
12	rs7316620	108704260	0.88	0.168925028033099	0.89	0.20310604818777	0.244285458529366	0.420573514885241	0.0016	0.0037	0.0243	0.1468	0.0105	0.1455	0.205	0.0096	0.0011	0.013	0.0065	0.0206	0.0018	0.0085	0.0232	0.1166	0.1606	0.0018	0.0013	0.0121	0.0172	0.018	0.0059	0.0277	0.0095	0.0014
12	rs78682440	108704330	0.88	0.168925028033099	0.89	0.20310604818777	0.255046227039177	0.419395388203675	0.0016	0.0037	0.0243	0.1468	0.0104	0.1456	0.2051	0.0096	0.0011	0.013	0.0065	0.0206	0.0019	0.0085	0.0231	0.1166	0.1607	0.0018	0.0014	0.0121	0.0171	0.0179	0.0059	0.0276	0.0095	0.0014
12	rs4365101	108707583	0.87	0.194736090082605	0.89	0.20310604818777	0.199565498950176	0.160300473335357	0.0018	0.0039	0.0237	0.1501	0.0093	0.1481	0.2087	0.0089	0.0013	0.0122	0.0058	0.0199	0.0025	0.0085	0.0203	0.1166	0.1639	0.0018	0.0014	0.013	0.0158	0.0163	0.005	0.0252	0.0087	0.0016
12	rs2138271	108707647	0.87	0.194736090082605	0.89	0.20310604818777	0.201243128399195	0.160591050923285	0.0018	0.0039	0.0237	0.15	0.0093	0.1481	0.2087	0.0089	0.0013	0.0122	0.0058	0.0199	0.0025	0.0085	0.0203	0.1166	0.1639	0.0018	0.0014	0.013	0.0158	0.0163	0.005	0.0252	0.0087	0.0016
12	rs34248863	108707781	0.87	0.194736090082605	0.9	0.178319663885856	0.200891336804362	0.161269788849261	0.0018	0.0039	0.0237	0.15	0.0093	0.1481	0.2087	0.0089	0.0013	0.0122	0.0058	0.0199	0.0025	0.0085	0.0203	0.1166	0.1639	0.0018	0.0014	0.013	0.0158	0.0162	0.005	0.0251	0.0087	0.0016
12	rs4964249	108713584	0.86	0.223270892544248	0.9	0.178319663885856	0.19362267970822	0.119709645627486	0.0019	0.004	0.0236	0.1494	0.0089	0.1487	0.2089	0.0087	0.0013	0.0122	0.0056	0.0198	0.0025	0.0089	0.0201	0.117	0.1649	0.002	0.0014	0.0134	0.0154	0.0159	0.0049	0.0246	0.0086	0.0016
12	rs76274813	108717477	0.86	0.223270892544248	0.91	0.155803491158275	0.188836491945702	0.107930529708158	0.0019	0.0041	0.0236	0.1492	0.0087	0.149	0.2093	0.0083	0.0014	0.0122	0.0055	0.0197	0.0025	0.0091	0.0199	0.1168	0.1661	0.002	0.0014	0.0136	0.0153	0.0157	0.0049	0.0241	0.0087	0.0016
12	rs4964676	108720352	0.86	0.223270892544248	0.91	0.155803491158275	0.185982716348623	0.101972173918207	0.0019	0.0041	0.0236	0.1492	0.0086	0.149	0.2094	0.0083	0.0014	0.0122	0.0055	0.0197	0.0025	0.0092	0.0199	0.1168	0.1663	0.002	0.0014	0.0136	0.0152	0.0157	0.0049	0.024	0.0087	0.0016
12	rs7297342	108722428	0.86	0.223270892544248	0.91	0.155803491158275	0.233014284024134	0.107512540683026	0.0019	0.0041	0.0233	0.1494	0.0086	0.1492	0.2098	0.0083	0.0014	0.0122	0.0054	0.0197	0.0024	0.0098	0.0198	0.1162	0.1665	0.002	0.0014	0.0136	0.0152	0.0163	0.0049	0.0232	0.0086	0.0016
12	rs7965952	108728644	0.86	0.223270892544248	0.91	0.155803491158275	0.247566011132815	0.102135909969483	0.0019	0.0041	0.0232	0.1495	0.0085	0.1493	0.2098	0.0083	0.0014	0.0122	0.0054	0.0195	0.0024	0.0098	0.0198	0.1162	0.1669	0.002	0.0013	0.0138	0.0151	0.0162	0.0049	0.0231	0.0086	0.0016
12	rs73201532	108734482	0.86	0.223270892544248	0.91	0.155803491158275	0.329851566296133	0.106179179038165	0.0017	0.004	0.023	0.151	0.0081	0.1504	0.2105	0.008	0.0012	0.012	0.0053	0.0192	0.0021	0.01	0.0194	0.1157	0.1687	0.0018	0.0012	0.0142	0.015	0.0157	0.0047	0.0225	0.0084	0.0011
12	rs4375481	108734584	0.86	0.223270892544248	0.91	0.155803491158275	0.329953954519827	0.110620385079525	0.0017	0.004	0.023	0.151	0.0081	0.1504	0.2105	0.008	0.0012	0.012	0.0053	0.0192	0.0021	0.01	0.0194	0.1157	0.1687	0.0018	0.0012	0.0142	0.015	0.0157	0.0047	0.0225	0.0084	0.0011
12	rs17040430	108742820	0.85	0.254661707966279	0.91	0.155803491158275	0.48557343492309	0.139142797431966	0.0016	0.0039	0.0229	0.1506	0.0079	0.1511	0.2116	0.0079	0.0011	0.0119	0.0053	0.0192	0.0019	0.0109	0.019	0.1157	0.1696	0.0017	0.0011	0.0136	0.0151	0.0155	0.0046	0.0222	0.0084	0.0011
12	rs10861898	108743674	0.85	0.254661707966279	0.91	0.155803491158275	0.486257585276313	0.14638762377519	0.0015	0.0039	0.0229	0.1506	0.0078	0.1511	0.2116	0.0079	0.0011	0.0119	0.0053	0.0192	0.0019	0.0109	0.019	0.1158	0.1696	0.0017	0.0011	0.0135	0.0151	0.0155	0.0046	0.0222	0.0084	0.001
12	rs35170626	108743739	0.85	0.254661707966279	0.92	0.135444945858012	0.504018526951217	0.151955488423524	0.0015	0.0039	0.0229	0.1508	0.0078	0.1511	0.2116	0.0078	0.0011	0.0119	0.0053	0.0192	0.0018	0.0109	0.019	0.1157	0.1697	0.0017	0.0011	0.0135	0.0151	0.0155	0.0046	0.0221	0.0084	0.001
12	rs12818266	108751232	0.85	0.254661707966279	0.92	0.135444945858012	0.528023409634496	0.148360828589878	0.0015	0.0039	0.0229	0.1509	0.0077	0.1514	0.2118	0.0078	0.001	0.0118	0.0052	0.0191	0.0018	0.0109	0.019	0.1159	0.1697	0.0016	0.001	0.0135	0.0153	0.0152	0.0045	0.022	0.0086	0.001
12	rs118018079	108753854	0.85	0.254661707966279	0.92	0.135444945858012	0.52640652688754	0.148643491774968	0.0015	0.0039	0.0228	0.1509	0.0077	0.1514	0.2118	0.0079	0.001	0.0118	0.0052	0.0191	0.0017	0.0109	0.019	0.116	0.1696	0.0016	0.001	0.0135	0.0155	0.0152	0.0046	0.022	0.0086	0.001
12	rs2012943	108763672	0.85	0.254661707966279	0.92	0.135444945858012	0.790688849414388	0.189841171687917	0.0014	0.0037	0.0223	0.1516	0.0071	0.1531	0.2128	0.0078	8e-04	0.0113	0.005	0.0188	0.0011	0.0112	0.0188	0.1172	0.17	0.0015	7e-04	0.0137	0.0159	0.0146	0.0041	0.0213	0.0085	8e-04
12	rs10861905	108767333	0.85	0.254661707966279	0.92	0.135444945858012	0.86029652338792	0.236439561525388	0.0014	0.0037	0.0221	0.1517	0.007	0.1534	0.2131	0.0078	7e-04	0.0112	0.0049	0.0187	0.001	0.0113	0.0187	0.1175	0.1701	0.0015	6e-04	0.0137	0.016	0.0145	0.0041	0.0212	0.0085	8e-04
12	rs969281	108782135	0.85	0.254661707966279	0.92	0.135444945858012	0.909072412801706	0.330305802187718	0.0014	0.0037	0.022	0.1516	0.0069	0.1531	0.2145	0.0079	7e-04	0.0113	0.0052	0.019	8e-04	0.0114	0.0187	0.1173	0.1693	0.0014	5e-04	0.0139	0.0161	0.0144	0.0041	0.0209	0.0086	7e-04
12	rs803562	108790727	0.85	0.254661707966279	0.92	0.135444945858012	1.0255209195188	0.342729717609269	0.0013	0.0037	0.0223	0.1518	0.0069	0.1528	0.216	0.0078	6e-04	0.0114	0.0053	0.0195	6e-04	0.0115	0.0187	0.1169	0.1679	0.0014	8e-04	0.0139	0.0162	0.0141	0.0041	0.0206	0.0087	7e-04
12	rs2559888	108805808	0.85	0.254661707966279	0.92	0.135444945858012	1.0557878774829	0.432931419207759	0.0013	0.0037	0.0221	0.1524	0.007	0.1527	0.2162	0.0079	6e-04	0.0114	0.0054	0.0195	5e-04	0.0115	0.0183	0.1175	0.1677	0.0013	7e-04	0.014	0.0162	0.0138	0.0042	0.0204	0.0088	7e-04
12	rs2559883	108807177	0.85	0.254661707966279	0.92	0.135444945858012	1.03768953803453	0.435308758729228	0.0013	0.0037	0.0222	0.1524	0.007	0.1527	0.2162	0.0079	6e-04	0.0114	0.0054	0.0193	5e-04	0.0115	0.0184	0.1176	0.1677	0.0013	7e-04	0.014	0.0162	0.0138	0.0042	0.0204	0.0087	7e-04
12	rs11113861	108807666	0.85	0.254661707966279	0.92	0.135444945858012	1.02968646535163	0.43649873326301	0.0013	0.0037	0.0223	0.1524	0.007	0.1527	0.2162	0.0079	6e-04	0.0114	0.0054	0.0193	5e-04	0.0115	0.0184	0.1176	0.1677	0.0013	7e-04	0.014	0.0162	0.0138	0.0042	0.0204	0.0087	7e-04
12	rs55747855	108812759	0.85	0.254661707966279	0.92	0.135444945858012	1.00273325418048	0.437160205110275	0.0013	0.0036	0.0223	0.1524	0.0069	0.1525	0.217	0.0079	6e-04	0.0112	0.0054	0.0193	5e-04	0.0115	0.0183	0.1176	0.1676	0.0013	7e-04	0.014	0.0161	0.0138	0.0042	0.0202	0.0089	7e-04
12	rs741648	108820051	0.85	0.254661707966279	0.92	0.135444945858012	0.989366108718673	0.457261141171463	0.0013	0.0035	0.0223	0.1525	0.0068	0.1522	0.2179	0.0079	6e-04	0.011	0.0055	0.0193	4e-04	0.0114	0.0182	0.1176	0.1674	0.0013	7e-04	0.014	0.016	0.0138	0.0043	0.0201	0.009	7e-04
12	rs76988702	108838914	0.85	0.254661707966279	0.92	0.135444945858012	1.0793177197232	0.449378671533836	0.0013	0.0035	0.022	0.1522	0.0068	0.1523	0.218	0.0079	6e-04	0.011	0.0055	0.0194	4e-04	0.0115	0.018	0.1175	0.1675	0.0013	8e-04	0.0141	0.016	0.0138	0.0043	0.0199	0.0093	7e-04
12	rs11113894	108841863	0.85	0.254661707966279	0.92	0.135444945858012	1.08623079572085	0.456993348180748	0.0013	0.0035	0.022	0.1522	0.0068	0.1523	0.218	0.0079	6e-04	0.011	0.0055	0.0194	4e-04	0.0115	0.018	0.1175	0.1675	0.0013	8e-04	0.0141	0.016	0.0138	0.0043	0.0199	0.0093	7e-04
12	rs61935330	108846292	0.85	0.254661707966279	0.92	0.135444945858012	1.10287613323443	0.432271666213105	0.0013	0.0035	0.0218	0.1527	0.0067	0.1525	0.2184	0.0079	6e-04	0.011	0.0054	0.0194	4e-04	0.0114	0.0178	0.1174	0.1674	0.0011	8e-04	0.0141	0.016	0.0138	0.0043	0.0199	0.0093	6e-04
12	rs35669464	108852842	0.85	0.254661707966279	0.92	0.135444945858012	1.12879833422235	0.505567355484181	0.0012	0.0035	0.0217	0.1526	0.0067	0.1523	0.2185	0.008	5e-04	0.0108	0.0055	0.0195	4e-04	0.0115	0.0178	0.1183	0.1671	9e-04	8e-04	0.0142	0.0161	0.0139	0.0043	0.0195	0.0095	5e-04
12	rs34773576	108860979	0.85	0.254661707966279	0.92	0.135444945858012	1.10278685258912	0.441532609535004	0.0012	0.0035	0.0213	0.1526	0.0066	0.1526	0.2191	0.008	5e-04	0.0102	0.0055	0.02	3e-04	0.0115	0.0176	0.1189	0.1671	0.0012	7e-04	0.0142	0.016	0.0139	0.0044	0.0189	0.0094	5e-04
12	rs76925567	108866763	0.86	0.223270892544248	0.92	0.135444945858012	0.975732625673616	0.329816522789036	0.0014	0.0034	0.0215	0.1523	0.0065	0.1531	0.2196	0.0079	5e-04	0.01	0.0056	0.0199	3e-04	0.0113	0.0172	0.119	0.1671	0.0012	7e-04	0.0143	0.016	0.014	0.0044	0.0183	0.0093	4e-04
12	rs4964714	108872988	0.86	0.223270892544248	0.92	0.135444945858012	0.888134801123135	0.438086714790949	0.0015	0.0034	0.0218	0.1519	0.0064	0.1536	0.2203	0.0079	5e-04	0.0098	0.0056	0.0199	4e-04	0.0112	0.0169	0.1191	0.1671	0.0013	7e-04	0.0143	0.016	0.0142	0.0045	0.0177	0.0093	3e-04
12	rs10861932	108873872	0.86	0.223270892544248	0.92	0.135444945858012	0.871694877831857	0.476378703121901	0.0015	0.0034	0.0218	0.152	0.0063	0.1536	0.2203	0.0079	5e-04	0.0098	0.0056	0.0197	4e-04	0.0111	0.0169	0.1194	0.1671	0.0013	7e-04	0.0143	0.016	0.0142	0.0045	0.0176	0.0093	3e-04
12	rs11113910	108874663	0.86	0.223270892544248	0.92	0.135444945858012	0.862151488959484	0.465044999955938	0.0015	0.0034	0.0218	0.152	0.0063	0.1538	0.2202	0.0079	5e-04	0.0098	0.0057	0.0197	4e-04	0.0111	0.0169	0.1195	0.167	0.0013	7e-04	0.0143	0.016	0.0141	0.0045	0.0176	0.0093	3e-04
12	rs10778641	108874961	0.86	0.223270892544248	0.92	0.135444945858012	0.859571128754325	0.47394408295837	0.0015	0.0034	0.0218	0.152	0.0063	0.1539	0.2202	0.0079	5e-04	0.0098	0.0057	0.0197	4e-04	0.0111	0.0169	0.1195	0.1669	0.0013	7e-04	0.0143	0.016	0.0141	0.0045	0.0176	0.0093	3e-04
12	rs2193743	108885446	0.86	0.223270892544248	0.92	0.135444945858012	0.914524835301937	0.311142711991857	0.0015	0.0033	0.022	0.1521	0.0059	0.1533	0.2213	0.0079	5e-04	0.0091	0.0056	0.0194	4e-04	0.0108	0.0162	0.121	0.1676	0.0014	8e-04	0.0146	0.016	0.0135	0.0046	0.0174	0.0093	3e-04
12	rs73189205	108886136	0.86	0.223270892544248	0.93	0.117127898734063	0.907175531934556	0.270288906856243	0.0015	0.0033	0.022	0.1522	0.0058	0.1532	0.2214	0.0079	5e-04	0.0091	0.0056	0.0194	4e-04	0.0108	0.0162	0.1211	0.1675	0.0014	8e-04	0.0145	0.016	0.0134	0.0046	0.0174	0.0093	3e-04
12	rs11829243	108888833	0.85	0.254661707966279	0.93	0.117127898734063	0.891323745914441	0.310782146355077	0.0015	0.0033	0.0223	0.1532	0.0057	0.1527	0.2222	0.0078	5e-04	0.0088	0.0055	0.0194	3e-04	0.0106	0.0161	0.1215	0.1666	0.0014	8e-04	0.0143	0.0159	0.0133	0.0046	0.0176	0.0093	2e-04
12	rs74546916	108889126	0.85	0.254661707966279	0.93	0.117127898734063	0.867969283137317	0.288086756597189	0.0015	0.0033	0.0224	0.1535	0.0056	0.1532	0.2221	0.0078	5e-04	0.0088	0.0054	0.0194	3e-04	0.0106	0.016	0.1216	0.1663	0.0013	8e-04	0.0143	0.0159	0.0133	0.0046	0.0176	0.0093	2e-04
12	rs10861937	108891957	0.86	0.223270892544248	0.93	0.117127898734063	0.722070269681871	0.308021951719163	0.0015	0.0032	0.0225	0.1536	0.0055	0.1549	0.2221	0.0076	6e-04	0.0085	0.0052	0.0188	3e-04	0.0101	0.0154	0.1232	0.1662	0.0012	8e-04	0.0143	0.0156	0.0132	0.0047	0.0171	0.0094	2e-04
12	rs7135247	108893615	0.86	0.223270892544248	0.92	0.135444945858012	0.690039369592484	0.305388652486261	0.0015	0.0032	0.0224	0.1537	0.0055	0.1552	0.2223	0.0076	6e-04	0.0085	0.0052	0.0187	3e-04	0.0101	0.0154	0.1233	0.1663	0.0012	8e-04	0.0142	0.0155	0.0131	0.0047	0.0171	0.0093	2e-04
12	rs4964715	108897702	0.86	0.223270892544248	0.93	0.117127898734063	0.670395607741152	0.298597630910334	0.0014	0.0032	0.0221	0.1537	0.0054	0.1556	0.2223	0.0075	7e-04	0.0085	0.0052	0.0187	3e-04	0.0101	0.0154	0.1235	0.1666	0.0012	7e-04	0.0142	0.0154	0.013	0.0047	0.017	0.0092	2e-04
12	rs4388939	108900137	0.86	0.223270892544248	0.93	0.117127898734063	0.579373037733868	0.213198340012011	0.0014	0.0031	0.0223	0.1531	0.0052	0.1575	0.2225	0.007	7e-04	0.0081	0.0051	0.0183	4e-04	0.0101	0.0153	0.1235	0.1668	0.0013	7e-04	0.014	0.0151	0.0131	0.0047	0.0174	0.0089	3e-04
12	rs35627399	108900216	0.86	0.223270892544248	0.93	0.117127898734063	0.576941472728608	0.21223826975051	0.0014	0.0031	0.0223	0.1531	0.0052	0.1576	0.2224	0.007	7e-04	0.0081	0.005	0.0183	4e-04	0.0101	0.0153	0.1235	0.1668	0.0013	7e-04	0.014	0.0151	0.0131	0.0047	0.0174	0.0089	3e-04
12	rs73402726	108901903	0.86	0.223270892544248	0.93	0.117127898734063	0.54721414200697	0.192930093404864	0.0014	0.0031	0.0222	0.1532	0.0052	0.158	0.2223	0.0069	8e-04	0.0081	0.005	0.0182	4e-04	0.01	0.0153	0.1235	0.167	0.0013	7e-04	0.0141	0.0151	0.0129	0.0047	0.0173	0.0088	3e-04
12	rs75217720	108906376	0.86	0.223270892544248	0.93	0.117127898734063	0.471681868060254	0.221146125014922	0.0013	0.003	0.0216	0.1534	0.0051	0.1598	0.2216	0.0068	9e-04	0.0083	0.0049	0.0179	4e-04	0.0096	0.0151	0.1235	0.1677	0.0012	7e-04	0.0145	0.0151	0.0125	0.0047	0.0173	0.0086	4e-04
12	rs2303634	108910962	0.87	0.194736090082605	0.93	0.117127898734063	0.390877525301798	0.206613737835211	0.0013	0.003	0.0215	0.1535	0.0051	0.1601	0.2214	0.0067	9e-04	0.0083	0.0049	0.0178	4e-04	0.0095	0.0151	0.1236	0.168	0.0012	6e-04	0.0143	0.015	0.0126	0.0047	0.0174	0.0085	4e-04
12	rs35664142	108912178	0.87	0.194736090082605	0.93	0.117127898734063	0.382324241521848	0.203767785973492	0.0012	0.003	0.0215	0.1536	0.0051	0.1601	0.2213	0.0067	9e-04	0.0083	0.0049	0.0178	4e-04	0.0095	0.0151	0.1236	0.168	0.0012	6e-04	0.0143	0.015	0.0126	0.0047	0.0174	0.0085	4e-04
12	rs17040655	108919166	0.87	0.194736090082605	0.93	0.117127898734063	0.344399222231661	0.194895131615151	9e-04	0.003	0.0215	0.1537	0.005	0.1604	0.2211	0.0067	9e-04	0.0083	0.005	0.0178	4e-04	0.0094	0.0152	0.1236	0.1681	0.0011	6e-04	0.0142	0.0149	0.0127	0.0047	0.0176	0.0085	4e-04
12	rs113336777	108922982	0.87	0.194736090082605	0.93	0.117127898734063	0.322068060873787	0.197699099405354	9e-04	0.003	0.0216	0.1537	0.005	0.1604	0.2211	0.0067	9e-04	0.0083	0.005	0.0175	4e-04	0.0094	0.0152	0.1236	0.1681	0.0011	6e-04	0.0142	0.0149	0.0127	0.0047	0.0176	0.0085	5e-04
12	rs56210595	108929020	0.87	0.194736090082605	0.94	0.100733208212114	0.318790783099214	0.200098280091816	9e-04	0.003	0.0216	0.1537	0.005	0.1604	0.2211	0.0067	9e-04	0.0083	0.005	0.0175	4e-04	0.0094	0.0152	0.1236	0.1681	0.0011	6e-04	0.0142	0.0149	0.0127	0.0047	0.0176	0.0085	5e-04
12	rs7305836	108930022	0.87	0.194736090082605	0.95	0.0861393601425535	0.318288147268017	0.201458631404874	9e-04	0.003	0.0216	0.1537	0.005	0.1604	0.2211	0.0067	9e-04	0.0083	0.005	0.0175	4e-04	0.0094	0.0152	0.1236	0.1681	0.0011	6e-04	0.0142	0.0149	0.0127	0.0047	0.0176	0.0085	5e-04
12	rs10861940	108934180	0.87	0.194736090082605	0.94	0.100733208212114	0.298282309370907	0.237876357464678	9e-04	0.003	0.0217	0.1537	0.005	0.1604	0.2211	0.0067	9e-04	0.0083	0.005	0.0175	4e-04	0.0094	0.0152	0.1239	0.1681	0.0011	3e-04	0.0142	0.0149	0.0127	0.0047	0.0176	0.0085	5e-04
12	rs10778643	108939901	0.87	0.194736090082605	0.94	0.100733208212114	0.307483664652252	0.234895375970561	9e-04	0.003	0.0216	0.1538	0.005	0.1604	0.2211	0.0067	9e-04	0.0083	0.0049	0.0175	4e-04	0.0094	0.0151	0.1239	0.1684	0.0011	3e-04	0.0142	0.0149	0.0127	0.0047	0.0176	0.0085	5e-04
12	rs193298336	108942775	0.87	0.194736090082605	0.94	0.100733208212114	0.307582347129712	0.235225998707462	9e-04	0.003	0.0216	0.1538	0.005	0.1604	0.2211	0.0067	9e-04	0.0083	0.0049	0.0175	4e-04	0.0094	0.0151	0.1239	0.1684	0.0011	3e-04	0.0142	0.0149	0.0127	0.0047	0.0176	0.0085	5e-04
12	rs73189237	108945233	0.87	0.194736090082605	0.94	0.100733208212114	0.322776236233299	0.229954083976979	9e-04	0.003	0.0216	0.1541	0.0049	0.1604	0.2211	0.0067	9e-04	0.0083	0.0049	0.0175	4e-04	0.0094	0.0151	0.1239	0.1684	0.0011	3e-04	0.0142	0.0148	0.0127	0.0047	0.0176	0.0085	5e-04
12	rs60616769	108946226	0.87	0.194736090082605	0.94	0.100733208212114	0.322978721700843	0.232365587841806	9e-04	0.003	0.0216	0.1541	0.0049	0.1604	0.2211	0.0067	9e-04	0.0083	0.0049	0.0175	4e-04	0.0094	0.0151	0.1239	0.1684	0.0011	3e-04	0.0142	0.0148	0.0127	0.0047	0.0176	0.0085	5e-04
12	rs36104887	108951307	0.87	0.194736090082605	0.94	0.100733208212114	0.323282574589704	0.233354452593008	9e-04	0.003	0.0216	0.154	0.0049	0.1603	0.2211	0.0067	9e-04	0.0083	0.0049	0.0175	4e-04	0.0094	0.0151	0.1239	0.1684	0.0011	3e-04	0.0142	0.0148	0.0127	0.0047	0.0176	0.0085	5e-04
12	Affx-6842453	108954823	0.87	0.194736090082605	0.94	0.100733208212114	0.325261264205877	0.231158818895089	9e-04	0.003	0.0216	0.1538	0.0049	0.1602	0.2212	0.0067	9e-04	0.0083	0.0049	0.0175	4e-04	0.0094	0.0151	0.1239	0.1686	0.0011	3e-04	0.0142	0.0148	0.0127	0.0047	0.0176	0.0085	5e-04
12	rs2072579	108954862	0.87	0.194736090082605	0.91	0.155803491158275	0.323282574589704	0.230610959567407	9e-04	0.003	0.0216	0.1539	0.0049	0.1603	0.2212	0.0067	9e-04	0.0083	0.0049	0.0175	4e-04	0.0094	0.0151	0.124	0.1683	0.0011	3e-04	0.0142	0.0149	0.0127	0.0047	0.0176	0.0085	5e-04
12	rs4964725	108955882	0.87	0.194736090082605	0.9	0.178319663885856	0.330568631934136	0.229407151379004	9e-04	0.003	0.0217	0.1536	0.0049	0.1603	0.221	0.0067	0.001	0.0083	0.0049	0.0174	4e-04	0.0095	0.0152	0.1237	0.1682	0.0012	3e-04	0.0142	0.0149	0.0131	0.0047	0.0177	0.0085	6e-04
12	rs2287555	108956433	0.87	0.194736090082605	0.9	0.178319663885856	0.337214059504428	0.223310497914428	9e-04	0.003	0.0217	0.1535	0.0049	0.1603	0.2209	0.0067	0.001	0.0083	0.0049	0.0174	5e-04	0.0095	0.0152	0.1235	0.1681	0.0012	3e-04	0.0142	0.0149	0.0133	0.0047	0.0177	0.0086	6e-04
12	rs117516539	108959610	0.87	0.194736090082605	0.89	0.20310604818777	0.336644711284179	0.223202115815338	9e-04	0.003	0.0217	0.1535	0.0049	0.1603	0.2209	0.0067	0.001	0.0083	0.0049	0.0174	5e-04	0.0095	0.0152	0.1235	0.1681	0.0012	3e-04	0.0142	0.0149	0.0133	0.0047	0.0177	0.0086	6e-04
12	rs10187	108962804	0.87	0.194736090082605	0.9	0.178319663885856	0.330978748320898	0.199784792251232	9e-04	0.003	0.0217	0.1535	0.0049	0.1603	0.2209	0.0067	0.001	0.0083	0.0049	0.0174	5e-04	0.0095	0.0152	0.1235	0.1681	0.0012	3e-04	0.0142	0.0148	0.0133	0.0047	0.0177	0.0086	6e-04
12	rs888552	108964674	0.87	0.194736090082605	0.9	0.178319663885856	0.325973103824333	0.222552184077505	9e-04	0.003	0.0217	0.1535	0.0049	0.1604	0.221	0.0067	0.001	0.0083	0.0049	0.0174	5e-04	0.0095	0.0152	0.1234	0.1682	0.0012	3e-04	0.0142	0.0148	0.0133	0.0047	0.0177	0.0085	6e-04
12	rs888553	108964770	0.87	0.194736090082605	0.9	0.178319663885856	0.325464563918572	0.207671127344296	9e-04	0.003	0.0217	0.1535	0.0049	0.1604	0.221	0.0067	0.0011	0.0083	0.0049	0.0174	5e-04	0.0095	0.0151	0.1234	0.1682	0.0012	3e-04	0.0142	0.0148	0.0133	0.0047	0.0177	0.0085	6e-04
12	rs11113995	108970462	0.87	0.194736090082605	0.9	0.178319663885856	0.271062931070976	0.134660512290268	9e-04	0.0029	0.0217	0.1531	0.0049	0.1618	0.2217	0.0064	0.0012	0.0084	0.0048	0.0175	7e-04	0.0091	0.0148	0.1218	0.1688	0.0015	2e-04	0.0143	0.0148	0.0128	0.0048	0.0178	0.0081	6e-04
12	rs118189869	108978770	0.87	0.194736090082605	0.9	0.178319663885856	0.203636700013103	0.0814321838693286	9e-04	0.0029	0.0212	0.1523	0.0047	0.1647	0.2216	0.0063	0.0013	0.0085	0.0048	0.0173	9e-04	0.009	0.0146	0.122	0.1672	0.0018	3e-04	0.0141	0.0154	0.0124	0.0052	0.0181	0.0079	6e-04
12	rs7316170	108980536	0.87	0.194736090082605	0.9	0.178319663885856	0.198787923404913	0.0920228242190102	9e-04	0.0029	0.0212	0.1522	0.0047	0.1649	0.2215	0.0063	0.0013	0.0085	0.0048	0.0172	9e-04	0.009	0.0146	0.122	0.167	0.0019	3e-04	0.0141	0.0154	0.0123	0.0052	0.0181	0.0079	6e-04
12	rs918302	108983365	0.87	0.194736090082605	0.9	0.178319663885856	0.214383243724058	0.0757520520348393	9e-04	0.0029	0.0212	0.152	0.0047	0.1649	0.2215	0.0063	0.0013	0.0085	0.0048	0.0173	9e-04	0.0091	0.0146	0.1219	0.1674	0.0019	3e-04	0.0141	0.0154	0.0123	0.0052	0.018	0.0079	6e-04
12	rs7303227	108984751	0.87	0.194736090082605	0.9	0.178319663885856	0.22063458577601	0.0743042512102028	9e-04	0.0029	0.0212	0.1519	0.0047	0.1648	0.2214	0.0063	0.0013	0.0085	0.0048	0.0173	9e-04	0.0091	0.0146	0.122	0.1675	0.002	3e-04	0.0141	0.0153	0.0123	0.0053	0.018	0.0079	6e-04
12	rs112991728	108985479	0.87	0.194736090082605	0.9	0.178319663885856	0.221335394498067	0.0761157920833488	9e-04	0.0029	0.0212	0.1519	0.0047	0.1648	0.2214	0.0063	0.0013	0.0085	0.0048	0.0173	9e-04	0.0091	0.0146	0.122	0.1675	0.002	3e-04	0.0141	0.0153	0.0123	0.0053	0.018	0.0079	6e-04
12	rs73191224	108985785	0.87	0.194736090082605	0.9	0.178319663885856	0.223486756452348	0.0744485145023362	9e-04	0.0029	0.0212	0.1519	0.0047	0.1648	0.2215	0.0063	0.0013	0.0085	0.0048	0.0173	9e-04	0.0091	0.0146	0.1218	0.1675	0.002	3e-04	0.0141	0.0153	0.0124	0.0053	0.018	0.0079	6e-04
12	rs10861953	108986112	0.87	0.194736090082605	0.9	0.178319663885856	0.2259835353307	0.0760429869509714	9e-04	0.0029	0.0212	0.1519	0.0047	0.1649	0.2215	0.0063	0.0013	0.0085	0.0048	0.0173	9e-04	0.0091	0.0146	0.1217	0.1675	0.002	3e-04	0.0141	0.0153	0.0124	0.0053	0.0181	0.0079	6e-04
12	rs2888970	108989618	0.87	0.194736090082605	0.9	0.178319663885856	0.224733212664971	0.0665491994679272	9e-04	0.0029	0.0212	0.152	0.0046	0.1648	0.2215	0.0063	0.0013	0.0085	0.0047	0.0172	9e-04	0.0091	0.0147	0.1214	0.1678	0.002	3e-04	0.014	0.0154	0.0124	0.0053	0.0183	0.0078	6e-04
12	rs75706293	108995148	0.88	0.168925028033099	0.9	0.178319663885856	0.208392181136501	0.0515171046324881	9e-04	0.0029	0.0212	0.1518	0.0046	0.165	0.2213	0.0063	0.0013	0.0084	0.0047	0.0172	0.001	0.009	0.0148	0.1212	0.168	0.0021	3e-04	0.014	0.0155	0.0124	0.0053	0.0183	0.0078	6e-04
12	rs73191233	108997574	0.88	0.168925028033099	0.9	0.178319663885856	0.204109455035098	0.0470961458690523	9e-04	0.0029	0.0212	0.1516	0.0045	0.165	0.2212	0.0063	0.0013	0.0084	0.0047	0.0171	0.001	0.0089	0.0149	0.1211	0.1682	0.0021	3e-04	0.0139	0.0156	0.0123	0.0052	0.0185	0.0078	6e-04
12	rs2111213	109004443	0.88	0.168925028033099	0.9	0.178319663885856	0.182487536964208	0.0411022088758644	9e-04	0.0029	0.0213	0.1512	0.0045	0.1654	0.2209	0.0063	0.0013	0.0083	0.0046	0.017	0.001	0.0088	0.0151	0.1208	0.1686	0.0022	3e-04	0.0138	0.0158	0.0123	0.0052	0.0186	0.0077	7e-04
12	rs12424859	109005634	0.88	0.168925028033099	0.91	0.155803491158275	0.187068715294601	0.0362121591486329	9e-04	0.0029	0.0213	0.1512	0.0045	0.1657	0.2209	0.006	0.0013	0.0083	0.0046	0.017	0.001	0.0088	0.0151	0.1208	0.1686	0.0022	3e-04	0.0138	0.0159	0.0123	0.0052	0.0186	0.0077	7e-04
12	rs117922411	109011645	0.88	0.168925028033099	0.91	0.155803491158275	0.152713088216789	0.0289815871108716	0.001	0.0029	0.0213	0.151	0.0045	0.1662	0.2212	0.006	0.0013	0.0082	0.0047	0.0168	0.001	0.0086	0.0151	0.1204	0.1686	0.0022	3e-04	0.0137	0.0161	0.0122	0.0052	0.0187	0.0076	7e-04
12	rs7300972	109017264	0.89	0.145699762692903	0.91	0.155803491158275	0.106935836634696	0.0224247463605548	0.001	0.0029	0.0212	0.1507	0.0044	0.1668	0.2216	0.006	0.0013	0.0079	0.0047	0.0165	0.0011	0.0083	0.0152	0.1199	0.1685	0.0024	4e-04	0.0135	0.0165	0.0121	0.0053	0.0188	0.0075	8e-04
12	rs61729674	109017266	0.89	0.145699762692903	0.92	0.135444945858012	0.1069089828395	0.0224247463605548	0.001	0.0029	0.0212	0.1507	0.0044	0.1668	0.2216	0.006	0.0013	0.0079	0.0047	0.0165	0.0011	0.0083	0.0152	0.1199	0.1685	0.0024	4e-04	0.0135	0.0165	0.0121	0.0053	0.0188	0.0075	8e-04
12	rs2228315	109017898	0.89	0.145699762692903	0.92	0.135444945858012	0.0919365449113734	0.0203641594591037	0.001	0.0029	0.0213	0.1506	0.0044	0.1669	0.2217	0.006	0.0014	0.0079	0.0047	0.0165	0.0011	0.0083	0.0152	0.1198	0.1685	0.0024	4e-04	0.0134	0.0166	0.0121	0.0053	0.0188	0.0075	8e-04
12	rs8179141	109018395	0.89	0.145699762692903	0.93	0.117127898734063	0.0903329803079471	0.0249341414783909	0.001	0.0028	0.0215	0.1501	0.0044	0.1669	0.2225	0.006	0.0013	0.0079	0.0046	0.0165	0.0011	0.0082	0.0152	0.1194	0.1686	0.0023	4e-04	0.0134	0.0169	0.0121	0.0053	0.0188	0.0074	8e-04
12	rs7306237	109018436	0.89	0.145699762692903	0.93	0.117127898734063	0.0845589972820535	0.0254691323024984	0.001	0.0028	0.0214	0.1504	0.0044	0.1674	0.2225	0.006	0.0013	0.0079	0.0046	0.0164	0.0011	0.0081	0.0152	0.1191	0.1685	0.0023	4e-04	0.0134	0.0169	0.0121	0.0053	0.0188	0.0073	8e-04
12	rs4964269	109022800	0.91	0.106429816649543	0.94	0.100733208212114	0.0861672457896285	0.0902218807645841	0.0011	0.0022	0.0208	0.1502	0.0047	0.1677	0.2246	0.0062	0.0014	0.0077	0.0047	0.0164	0.001	0.0077	0.016	0.1163	0.169	0.0026	4e-04	0.0131	0.0171	0.0124	0.0056	0.0184	0.0071	8e-04
12	rs8179156	109025361	0.92	0.0900864543555373	0.94	0.100733208212114	0.0479258796533764	0.173259675658703	0.0011	0.0022	0.0212	0.1493	0.0049	0.1689	0.2254	0.0062	0.0013	0.0076	0.0047	0.0159	9e-04	0.0073	0.0162	0.1169	0.168	0.0024	4e-04	0.0127	0.0171	0.013	0.0058	0.0183	0.0066	7e-04
12	rs34040424	109027885	0.93	0.0757334056000413	0.94	0.100733208212114	0.0194813242638564	0.188610353570671	0.001	0.0021	0.0218	0.1475	0.0053	0.171	0.2279	0.0063	0.0011	0.0074	0.005	0.015	8e-04	0.0068	0.0163	0.1175	0.1653	0.0023	3e-04	0.0119	0.0171	0.0142	0.0061	0.0181	0.0059	6e-04
12	rs8179106	109028341	0.93	0.0757334056000413	0.95	0.0861393601425535	0.016044213956738	0.144237467462872	0.001	0.0021	0.0219	0.1472	0.0054	0.1714	0.2283	0.0064	0.0011	0.0073	0.005	0.0149	8e-04	0.0067	0.0164	0.1176	0.1648	0.0023	3e-04	0.0118	0.0171	0.0144	0.0062	0.018	0.0058	6e-04
12	rs75617154	109034978	0.92	0.0900864543555373	0.95	0.0861393601425535	0.0399282076076442	0.256125040364968	0.001	0.0019	0.022	0.1476	0.0054	0.1764	0.23	0.0063	0.0011	0.0068	0.0056	0.014	6e-04	0.0054	0.0158	0.1184	0.1623	0.0025	2e-04	0.0109	0.0163	0.0149	0.0064	0.0174	0.0052	4e-04
12	rs7300726	109053862	0.92	0.0900864543555373	0.95	0.0861393601425535	0.018410900383935	0.137673284872063	0.001	0.0019	0.0221	0.1476	0.0055	0.1764	0.2302	0.0062	0.0011	0.0067	0.0056	0.0139	6e-04	0.0052	0.0159	0.1186	0.1622	0.0025	2e-04	0.0109	0.0165	0.0149	0.0064	0.0175	0.0052	4e-04
12	rs61934128	109054623	0.92	0.0900864543555373	0.95	0.0861393601425535	0.0184352953304412	0.138223683378998	0.001	0.0019	0.0221	0.1476	0.0055	0.1764	0.2302	0.0062	0.0011	0.0067	0.0056	0.0139	6e-04	0.0052	0.0159	0.1186	0.1622	0.0025	2e-04	0.0109	0.0165	0.0149	0.0064	0.0175	0.0052	4e-04
12	rs117865607	109057112	0.92	0.0900864543555373	0.96	0.0732232110783407	0.0178404044074225	0.139879689446341	0.001	0.0019	0.0221	0.1476	0.0055	0.1765	0.2302	0.0062	0.0011	0.0067	0.0056	0.0139	6e-04	0.0052	0.0159	0.1186	0.1622	0.0025	2e-04	0.0109	0.0165	0.0149	0.0064	0.0175	0.0052	4e-04
12	rs1362615	109060848	0.92	0.0900864543555373	0.96	0.0732232110783407	0.0169592477488071	0.13194296061607	0.001	0.0019	0.0221	0.1476	0.0055	0.1765	0.2302	0.0062	0.0011	0.0067	0.0056	0.0139	6e-04	0.0052	0.0158	0.1186	0.1622	0.0025	2e-04	0.0109	0.0165	0.0149	0.0064	0.0175	0.0052	4e-04
12	rs17040848	109070959	0.92	0.0900864543555373	0.97	0.0618608265030667	0.0151378755818888	0.124531940636878	0.001	0.0019	0.0221	0.1477	0.0055	0.1765	0.2302	0.0062	0.0011	0.0067	0.0056	0.0139	6e-04	0.0052	0.0158	0.1187	0.1623	0.0025	2e-04	0.0109	0.0165	0.0149	0.0063	0.0175	0.0051	4e-04
12	rs116850923	109075825	0.92	0.0900864543555373	0.96	0.0732232110783407	0.0149975675743915	0.117800852466429	0.001	0.0019	0.0221	0.1477	0.0055	0.1765	0.2303	0.0062	0.0011	0.0067	0.0056	0.0139	6e-04	0.0052	0.0158	0.1187	0.1623	0.0025	2e-04	0.0109	0.0165	0.0149	0.0063	0.0175	0.0051	4e-04
12	rs74877702	109080075	0.92	0.0900864543555373	0.96	0.0732232110783407	0.0145004110057559	0.113932799670477	0.001	0.0018	0.0221	0.1477	0.0055	0.1766	0.2303	0.0062	0.0011	0.0067	0.0056	0.0139	6e-04	0.0052	0.0157	0.1187	0.1623	0.0025	2e-04	0.0109	0.0165	0.0149	0.0063	0.0175	0.0051	4e-04
12	rs79522055	109087643	0.92	0.0900864543555373	0.97	0.0618608265030667	0.0140821776392307	0.109692882487051	0.001	0.0018	0.0221	0.1477	0.0055	0.1766	0.2303	0.0062	0.0011	0.0067	0.0056	0.0139	6e-04	0.0052	0.0157	0.1187	0.1623	0.0025	2e-04	0.0109	0.0166	0.0149	0.0063	0.0175	0.0051	4e-04
12	rs1344513	109090581	0.92	0.0900864543555373	0.97	0.0618608265030667	0.0136273226479118	0.107011778582381	0.001	0.0018	0.0221	0.1477	0.0055	0.1766	0.2303	0.0062	0.0011	0.0067	0.0056	0.0139	6e-04	0.0052	0.0157	0.1187	0.1623	0.0024	2e-04	0.0109	0.0166	0.0149	0.0062	0.0175	0.0051	4e-04
12	rs7313667	109092715	0.92	0.0900864543555373	0.96	0.0732232110783407	0.0142631963710804	0.108684480987511	0.001	0.0018	0.0221	0.1478	0.0055	0.1766	0.2303	0.0062	0.0011	0.0067	0.0056	0.0139	6e-04	0.0052	0.0157	0.1188	0.1624	0.0025	2e-04	0.0109	0.0166	0.0149	0.0062	0.0175	0.0051	4e-04
12	rs12368018	109093588	0.91	0.106429816649543	0.96	0.0732232110783407	0.0291016179586612	0.103284917946136	0.001	0.0018	0.0221	0.1476	0.0055	0.1766	0.2303	0.0062	0.0011	0.0067	0.0056	0.0139	6e-04	0.0052	0.0157	0.1187	0.1624	0.0028	2e-04	0.0108	0.0165	0.0149	0.0062	0.0175	0.0051	4e-04
12	rs3741782	109095137	0.92	0.0900864543555373	0.96	0.0732232110783407	0.0291129118766915	0.101808540055431	0.001	0.0018	0.0221	0.1476	0.0055	0.1766	0.2303	0.0062	0.0011	0.0067	0.0056	0.0139	6e-04	0.0052	0.0157	0.1187	0.1624	0.0028	2e-04	0.0108	0.0165	0.0149	0.0062	0.0175	0.0051	4e-04
12	rs77715832	109105955	0.92	0.0900864543555373	0.96	0.0732232110783407	0.0334949631083124	0.102545696729776	0.001	0.0018	0.0222	0.1477	0.0055	0.1767	0.2303	0.0062	0.0011	0.0068	0.0056	0.0139	6e-04	0.0052	0.0157	0.1186	0.1623	0.0028	2e-04	0.0108	0.0166	0.0149	0.0062	0.0175	0.0051	4e-04
12	rs76001896	109115027	0.91	0.106429816649543	0.96	0.0732232110783407	0.0368329613687632	0.0967067692295438	0.001	0.0017	0.0222	0.1477	0.0055	0.1768	0.2303	0.0062	0.0011	0.0068	0.0056	0.0139	6e-04	0.0052	0.0157	0.1185	0.1623	0.0029	2e-04	0.0108	0.0166	0.0149	0.0062	0.0174	0.0051	4e-04
12	rs34979355	109115985	0.91	0.106429816649543	0.96	0.0732232110783407	0.0376379282004076	0.0955870358356345	0.001	0.0017	0.0222	0.1477	0.0055	0.1768	0.2303	0.0062	0.0011	0.0068	0.0056	0.0139	6e-04	0.0052	0.0157	0.1185	0.1623	0.0029	2e-04	0.0108	0.0166	0.0149	0.0062	0.0174	0.0051	4e-04
12	rs4964274	109125988	0.91	0.106429816649543	0.96	0.0732232110783407	0.0593576197494994	0.0986382017012408	0.001	0.0016	0.0222	0.1478	0.0055	0.1771	0.2303	0.0062	0.0011	0.0068	0.0057	0.0139	6e-04	0.0052	0.0157	0.118	0.162	0.0031	2e-04	0.0107	0.0167	0.0149	0.0062	0.0173	0.0051	4e-04
12	rs10778656	109133588	0.91	0.106429816649543	0.96	0.0732232110783407	0.0999397589203034	0.081507047839244	0.001	0.0015	0.0223	0.1477	0.0055	0.1773	0.2304	0.0063	0.0011	0.0069	0.0057	0.0139	6e-04	0.0052	0.0156	0.1181	0.1616	0.0034	2e-04	0.0106	0.0166	0.0149	0.0062	0.0172	0.0052	4e-04
12	rs78076981	109144967	0.91	0.106429816649543	0.96	0.0732232110783407	0.10024903031323	0.0829347456538004	0.001	0.0015	0.0223	0.1477	0.0055	0.1773	0.2305	0.0063	0.0011	0.0069	0.0057	0.0139	6e-04	0.0052	0.0156	0.118	0.1616	0.0034	2e-04	0.0106	0.0166	0.015	0.0062	0.0172	0.0052	4e-04
12	rs7304268	109155073	0.91	0.106429816649543	0.96	0.0732232110783407	0.100429714596531	0.0832365891098821	0.001	0.0015	0.0224	0.1477	0.0055	0.1772	0.2304	0.0063	0.0011	0.0069	0.0057	0.0139	6e-04	0.0052	0.0156	0.118	0.1617	0.0034	2e-04	0.0106	0.0166	0.015	0.0062	0.0172	0.0051	4e-04
12	rs73193441	109155099	0.91	0.106429816649543	0.96	0.0732232110783407	0.100455543240384	0.0833121191099893	0.001	0.0015	0.0224	0.1477	0.0055	0.1772	0.2304	0.0063	0.0011	0.0069	0.0057	0.0139	6e-04	0.0052	0.0156	0.118	0.1617	0.0034	2e-04	0.0106	0.0166	0.015	0.0062	0.0172	0.0051	4e-04
12	rs11612580	109163824	0.91	0.106429816649543	0.96	0.0732232110783407	0.0940280693893799	0.0856672111235445	0.001	0.0015	0.0225	0.1478	0.0055	0.1771	0.2303	0.0063	0.0011	0.0069	0.0056	0.0139	6e-04	0.0052	0.0157	0.118	0.1619	0.0034	2e-04	0.0106	0.0166	0.015	0.0061	0.0172	0.0051	4e-04
12	rs73193444	109164971	0.91	0.106429816649543	0.96	0.0732232110783407	0.0977915726035868	0.0913164243517505	0.001	0.0015	0.0225	0.1478	0.0055	0.1771	0.2304	0.0063	0.0011	0.0069	0.0056	0.0139	6e-04	0.0052	0.0157	0.118	0.1619	0.0034	2e-04	0.0106	0.0165	0.015	0.0061	0.0172	0.0051	4e-04
12	rs60134041	109202058	0.91	0.106429816649543	0.96	0.0732232110783407	0.0725077325129721	0.0812077591975506	0.001	0.0015	0.0225	0.1479	0.0056	0.1758	0.2329	0.0063	0.0011	0.0069	0.0051	0.0138	6e-04	0.0052	0.0153	0.1186	0.1618	0.0033	4e-04	0.0105	0.0161	0.015	0.0056	0.0171	0.005	5e-04
12	rs78924531	109204468	0.91	0.106429816649543	0.96	0.0732232110783407	0.0724867489802085	0.0801637675784237	0.001	0.0015	0.0225	0.1479	0.0056	0.1758	0.2328	0.0063	0.0011	0.0069	0.0051	0.0138	6e-04	0.0053	0.0153	0.1186	0.1618	0.0033	4e-04	0.0105	0.0161	0.015	0.0056	0.0171	0.005	5e-04
12	rs80105212	109204560	0.91	0.106429816649543	0.97	0.0618608265030667	0.0726127093109278	0.0801637675784237	0.001	0.0015	0.0225	0.1479	0.0056	0.1758	0.2328	0.0063	0.0011	0.0069	0.0051	0.0138	6e-04	0.0053	0.0153	0.1186	0.1618	0.0033	4e-04	0.0105	0.0161	0.015	0.0056	0.0171	0.005	5e-04
12	rs34389506	109205206	0.91	0.106429816649543	0.97	0.0618608265030667	0.07254971140468	0.0813573477662263	0.001	0.0015	0.0225	0.1479	0.0056	0.1758	0.2328	0.0063	0.0011	0.0069	0.0051	0.0138	6e-04	0.0053	0.0153	0.1186	0.1618	0.0033	4e-04	0.0105	0.0161	0.015	0.0056	0.0171	0.005	5e-04
12	rs73193453	109210945	0.91	0.106429816649543	0.97	0.0618608265030667	0.0678049732652616	0.0810582822074278	0.001	0.0016	0.0225	0.1479	0.0056	0.1759	0.2328	0.0063	0.0011	0.0069	0.0051	0.0138	6e-04	0.0053	0.0153	0.1185	0.1618	0.0033	4e-04	0.0105	0.0161	0.015	0.0056	0.017	0.0051	5e-04
12	rs79805307	109212246	0.91	0.106429816649543	0.97	0.0618608265030667	0.0668252988712743	0.0813573477662263	0.001	0.0016	0.0225	0.1479	0.0056	0.1759	0.2328	0.0063	0.0011	0.0069	0.0051	0.0138	6e-04	0.0053	0.0153	0.1184	0.1618	0.0033	4e-04	0.0105	0.0161	0.015	0.0056	0.017	0.0051	5e-04
12	rs7971828	109218895	0.91	0.106429816649543	0.97	0.0618608265030667	0.0622558168021222	0.0767723215417254	0.001	0.0016	0.0226	0.1478	0.0056	0.1759	0.2328	0.0063	0.0011	0.0069	0.0051	0.0139	6e-04	0.0053	0.0153	0.1184	0.1618	0.0033	4e-04	0.0105	0.0161	0.015	0.0056	0.017	0.0052	5e-04
12	rs117096112	109221123	0.91	0.106429816649543	0.97	0.0618608265030667	0.062274811946665	0.0748096758917711	0.001	0.0016	0.0226	0.1478	0.0057	0.1758	0.2328	0.0063	0.0011	0.007	0.0051	0.0138	6e-04	0.0053	0.0152	0.1184	0.1617	0.0033	4e-04	0.0105	0.0161	0.015	0.0056	0.017	0.0051	5e-04
12	rs7960393	109223254	0.91	0.106429816649543	0.97	0.0618608265030667	0.060692519286861	0.0714432632550444	0.001	0.0016	0.0226	0.1477	0.0058	0.1757	0.2327	0.0063	0.0011	0.0072	0.0051	0.0138	6e-04	0.0053	0.0152	0.1184	0.1616	0.0033	4e-04	0.0105	0.0161	0.015	0.0056	0.017	0.0051	5e-04
12	rs113976420	109234703	0.91	0.106429816649543	0.97	0.0618608265030667	0.0698333238575931	0.0780922886293486	0.001	0.0016	0.0226	0.1478	0.0058	0.1757	0.2328	0.0063	0.0011	0.0072	0.0051	0.0138	6e-04	0.0053	0.0153	0.1184	0.1615	0.0033	3e-04	0.0105	0.0161	0.0151	0.0056	0.017	0.0052	5e-04
12	rs77942828	109246786	0.91	0.106429816649543	0.97	0.0618608265030667	0.127482715606007	0.0817318068571982	0.001	0.0016	0.0226	0.148	0.0059	0.1756	0.2329	0.0063	0.0011	0.0072	0.0051	0.0139	6e-04	0.0053	0.0153	0.1183	0.1614	0.0036	2e-04	0.0105	0.0161	0.0151	0.0057	0.017	0.0049	5e-04
12	rs987044	109250356	0.91	0.106429816649543	0.97	0.0618608265030667	0.150456724361725	0.0791992646146135	0.001	0.0016	0.0226	0.1481	0.0059	0.1755	0.2328	0.0063	0.0011	0.0072	0.0051	0.0139	6e-04	0.0053	0.0153	0.1183	0.1613	0.0036	2e-04	0.0105	0.0161	0.0151	0.0057	0.017	0.0048	5e-04
12	rs12423131	109257246	0.91	0.106429816649543	0.97	0.0618608265030667	0.13730412553141	0.0791252688413024	0.001	0.0016	0.0227	0.1483	0.0059	0.1753	0.2328	0.0063	0.0011	0.0072	0.0051	0.0139	7e-04	0.0053	0.0153	0.1182	0.1611	0.0036	3e-04	0.0105	0.0161	0.0152	0.0057	0.0169	0.0048	5e-04
12	rs115999163	109266150	0.91	0.106429816649543	0.97	0.0618608265030667	0.131437740720955	0.104273747164463	0.001	0.0016	0.0227	0.1482	0.0059	0.1752	0.2328	0.0063	0.0011	0.0073	0.0051	0.0139	9e-04	0.0053	0.0153	0.1181	0.161	0.0036	3e-04	0.0104	0.016	0.0152	0.0057	0.0169	0.0048	7e-04
12	rs11114078	109269956	0.91	0.106429816649543	0.97	0.0618608265030667	0.0700998791307152	0.0640889964898821	0.001	0.0015	0.0228	0.1471	0.0064	0.1744	0.2337	0.0061	0.0011	0.0078	0.0055	0.0142	0.001	0.0056	0.0158	0.1169	0.1621	0.0033	5e-04	0.0098	0.0154	0.0154	0.0057	0.0168	0.0045	8e-04
12	rs7136681	109270506	0.91	0.106429816649543	0.97	0.0618608265030667	0.0420202861781895	0.0610688546371162	0.001	0.0015	0.0229	0.1473	0.0065	0.1747	0.2334	0.0061	0.0011	0.0078	0.0056	0.0142	0.0011	0.0056	0.0158	0.1169	0.1623	0.0032	6e-04	0.0096	0.0152	0.0153	0.0058	0.0167	0.0043	8e-04
12	rs73410945	109274779	0.91	0.106429816649543	0.97	0.0618608265030667	0.01324075527032	0.065519386739129	0.001	0.0018	0.023	0.1459	0.0066	0.1743	0.2338	0.0058	0.001	0.008	0.0061	0.0145	0.0012	0.0056	0.0154	0.118	0.1652	0.0027	8e-04	0.0083	0.0137	0.015	0.006	0.0166	0.0043	9e-04
12	rs4964767	109276645	0.92	0.0900864543555373	0.97	0.0618608265030667	0.0126085593562763	0.0586974023539478	0.001	0.0018	0.0234	0.1453	0.0066	0.1742	0.2341	0.0059	0.001	0.0081	0.0062	0.0142	0.0012	0.0056	0.0153	0.1184	0.1652	0.0026	8e-04	0.0084	0.0136	0.015	0.006	0.0165	0.0043	9e-04
12	rs73193464	109278323	0.92	0.0900864543555373	0.97	0.0618608265030667	0.0120169595348516	0.0638180488440038	0.0011	0.0018	0.0235	0.1451	0.0066	0.1741	0.2341	0.0059	0.001	0.0081	0.0062	0.0142	0.0012	0.0056	0.0153	0.1183	0.1654	0.0026	8e-04	0.0083	0.0135	0.015	0.006	0.0165	0.0043	0.001
12	rs76412212	109283541	0.92	0.0900864543555373	0.97	0.0618608265030667	0.00837619245346752	0.0575914987783686	0.0011	0.0019	0.0238	0.1448	0.0066	0.1737	0.234	0.006	0.0011	0.0082	0.0063	0.0142	0.0012	0.0057	0.0153	0.1181	0.1657	0.0026	9e-04	0.0082	0.0134	0.0151	0.0061	0.0165	0.0044	0.001
12	rs6539460	109284478	0.91	0.106429816649543	0.97	0.0618608265030667	0.00768604037838483	0.0608697093311226	0.0011	0.0019	0.0239	0.1447	0.0066	0.1736	0.234	0.006	0.0011	0.0082	0.0063	0.0142	0.0012	0.0057	0.0153	0.118	0.1657	0.0026	9e-04	0.0081	0.0134	0.0151	0.0061	0.0165	0.0045	0.001
12	rs75607844	109288202	0.91	0.106429816649543	0.97	0.0618608265030667	0.00870594181063584	0.0628063109360394	0.0011	0.0019	0.0238	0.1445	0.0066	0.1738	0.2342	0.006	0.0011	0.0083	0.0064	0.0142	0.0012	0.0057	0.0153	0.1178	0.1656	0.0026	9e-04	0.0081	0.0134	0.0152	0.0061	0.0165	0.0045	0.001
12	rs79034390	109289721	0.91	0.106429816649543	0.97	0.0618608265030667	0.00887919584272505	0.0642925244573774	0.0011	0.0019	0.0238	0.1445	0.0066	0.1738	0.2342	0.006	0.0011	0.0083	0.0064	0.0142	0.0012	0.0057	0.0153	0.1178	0.1656	0.0025	9e-04	0.0081	0.0134	0.0152	0.0061	0.0166	0.0045	0.001
12	rs112634731	109292973	0.91	0.106429816649543	0.97	0.0618608265030667	0.00963867290184437	0.069398192197637	0.0011	0.0019	0.0238	0.1444	0.0066	0.1739	0.2342	0.006	0.0011	0.0082	0.0064	0.0142	0.0012	0.0057	0.0155	0.1176	0.1656	0.0025	9e-04	0.0081	0.0134	0.0152	0.0061	0.0166	0.0045	0.001
12	rs80353342	109301430	0.91	0.106429816649543	0.97	0.0618608265030667	0.0157160550578237	0.0830856120545748	0.0011	0.0017	0.0238	0.1437	0.0066	0.1748	0.2341	0.0059	0.0011	0.0084	0.0068	0.0142	0.0011	0.0058	0.0158	0.1169	0.1649	0.0025	9e-04	0.0081	0.0135	0.0157	0.0061	0.0168	0.0046	0.001
12	rs78900286	109303531	0.91	0.106429816649543	0.97	0.0618608265030667	0.018565800198568	0.084828510477898	0.0011	0.0017	0.0238	0.1447	0.0066	0.175	0.2338	0.0057	0.0011	0.0082	0.0068	0.0142	0.0011	0.0058	0.016	0.1171	0.1642	0.0024	9e-04	0.0079	0.0133	0.0158	0.0061	0.0167	0.0045	0.001
12	rs11114094	109306627	0.91	0.106429816649543	0.97	0.0618608265030667	0.0203417081083167	0.101155027840316	0.0011	0.0017	0.0237	0.1451	0.0066	0.1751	0.2338	0.0055	0.0011	0.0081	0.0068	0.0143	9e-04	0.0059	0.0164	0.1174	0.1641	0.0022	9e-04	0.0078	0.0131	0.016	0.0061	0.0167	0.0044	0.001
12	rs10746134	109307853	0.91	0.106429816649543	0.97	0.0618608265030667	0.0207998349048921	0.101890344209039	0.0011	0.0017	0.0237	0.1452	0.0066	0.1752	0.2339	0.0055	0.0011	0.0081	0.0068	0.0143	9e-04	0.0059	0.0164	0.1174	0.164	0.0022	9e-04	0.0078	0.0131	0.016	0.0061	0.0167	0.0043	0.001
12	rs7975705	109310009	0.91	0.106429816649543	0.97	0.0618608265030667	0.0224997069906514	0.105266221340643	0.0011	0.0017	0.0237	0.1452	0.0066	0.1754	0.2341	0.0054	0.0011	0.008	0.0068	0.0143	9e-04	0.0059	0.0164	0.1175	0.1638	0.0022	9e-04	0.0077	0.0131	0.016	0.0061	0.0167	0.0043	0.001
12	rs7955796	109312212	0.91	0.106429816649543	0.97	0.0618608265030667	0.0225373273643121	0.105680824592601	0.0011	0.0017	0.0237	0.145	0.0066	0.1754	0.2341	0.0055	0.0011	0.008	0.0069	0.0143	9e-04	0.0059	0.0164	0.1175	0.1637	0.0022	9e-04	0.0077	0.0131	0.0161	0.0061	0.0167	0.0044	0.001
12	rs73410991	109314988	0.91	0.106429816649543	0.97	0.0618608265030667	0.0224433612171736	0.105763820788378	0.0011	0.0017	0.0237	0.1448	0.0066	0.1755	0.2341	0.0055	0.0011	0.008	0.0069	0.0143	9e-04	0.0059	0.0164	0.1175	0.1636	0.0022	9e-04	0.0077	0.0131	0.0161	0.0061	0.0167	0.0044	0.001
12	rs12579999	109316851	0.91	0.106429816649543	0.97	0.0618608265030667	0.0221631553755617	0.106678437841221	0.0011	0.0017	0.0237	0.1445	0.0067	0.1756	0.234	0.0055	0.0011	0.0081	0.0069	0.0143	9e-04	0.0059	0.0165	0.1176	0.1634	0.0021	9e-04	0.0078	0.0131	0.0162	0.0061	0.0167	0.0045	0.001
12	rs117779131	109320218	0.92	0.0900864543555373	0.97	0.0618608265030667	0.0270757860588603	0.132213795627726	0.0011	0.0016	0.024	0.1442	0.007	0.1735	0.2347	0.0057	0.0011	0.0085	0.0074	0.0145	9e-04	0.0061	0.0168	0.1171	0.1625	0.0018	9e-04	0.0078	0.0126	0.0163	0.0059	0.0177	0.0047	0.001
12	rs7138489	109323634	0.91	0.106429816649543	0.97	0.0618608265030667	0.0311610589650313	0.1553893040342	0.0012	0.0015	0.0241	0.1441	0.0071	0.1724	0.235	0.0059	0.0011	0.0088	0.0077	0.0146	9e-04	0.0062	0.017	0.1168	0.162	0.0016	9e-04	0.0079	0.0124	0.0164	0.0059	0.0182	0.0048	0.0011
12	rs4964775	109324704	0.91	0.106429816649543	0.97	0.0618608265030667	0.0311847643169895	0.148078359229789	0.0012	0.0015	0.0241	0.1442	0.0071	0.1723	0.2349	0.0059	0.0011	0.0088	0.0077	0.0146	9e-04	0.0062	0.017	0.1166	0.1619	0.0016	9e-04	0.0079	0.0126	0.0164	0.0059	0.0181	0.0048	0.0011
12	rs7295522	109328904	0.92	0.0900864543555373	0.96	0.0732232110783407	0.0420494552763174	0.203872956522055	0.0012	0.0015	0.0239	0.1468	0.0075	0.1705	0.2339	0.0064	9e-04	0.009	0.0079	0.0137	8e-04	0.0063	0.0179	0.1153	0.1646	0.0017	8e-04	0.0066	0.0116	0.0158	0.0058	0.0184	0.0052	0.0011
12	rs17041115	109331622	0.92	0.0900864543555373	0.96	0.0732232110783407	0.0400268425203075	0.205769121028153	0.0012	0.0015	0.0239	0.1469	0.0075	0.1705	0.2339	0.0064	9e-04	0.009	0.0079	0.0137	8e-04	0.0063	0.018	0.1153	0.1646	0.0017	8e-04	0.0066	0.0116	0.0158	0.0058	0.0184	0.0053	0.0011
12	rs28694684	109333321	0.92	0.0900864543555373	0.96	0.0732232110783407	0.0394235833665234	0.208730310155306	0.0012	0.0015	0.0239	0.147	0.0075	0.1705	0.2339	0.0064	9e-04	0.0091	0.0079	0.0137	8e-04	0.0063	0.018	0.1153	0.1647	0.0017	8e-04	0.0066	0.0116	0.0158	0.0058	0.0184	0.0053	0.0011
12	rs1865147	109432616	0.91	0.106429816649543	0.96	0.0732232110783407	0.0679456886978384	0.209791280897878	0.0013	0.0015	0.0239	0.1485	0.0076	0.1677	0.2334	0.0064	0.001	0.0091	0.008	0.0136	8e-04	0.0061	0.019	0.1161	0.1643	0.0019	8e-04	0.0066	0.0115	0.0158	0.0056	0.0184	0.0054	0.0013
12	rs73413017	109433233	0.92	0.0900864543555373	0.96	0.0732232110783407	0.0722352539835287	0.208094585573697	0.0013	0.0015	0.024	0.1485	0.0076	0.1681	0.2332	0.0064	0.001	0.0092	0.008	0.0136	8e-04	0.0061	0.019	0.1162	0.1643	0.0019	8e-04	0.0066	0.0115	0.0158	0.0056	0.0183	0.0052	0.0013
12	rs3742028	109491468	0.9	0.124917206299546	0.96	0.0732232110783407	0.0923769795323438	0.247675215918046	0.0011	0.0015	0.0234	0.1541	0.0073	0.1666	0.2327	0.0065	0.001	0.009	0.0081	0.0134	8e-04	0.0061	0.0202	0.1131	0.1628	0.0019	9e-04	0.0065	0.011	0.016	0.0056	0.019	0.0059	0.0011
12	rs7307927	109496794	0.9	0.124917206299546	0.96	0.0732232110783407	0.088436988863279	0.249919729101347	0.0011	0.0015	0.0234	0.1539	0.0073	0.1672	0.2326	0.0065	0.001	0.009	0.0081	0.0134	8e-04	0.0061	0.0202	0.113	0.1628	0.0019	9e-04	0.0065	0.011	0.016	0.0056	0.019	0.0059	0.0011
12	rs10850688	109506469	0.9	0.124917206299546	0.96	0.0732232110783407	0.0860266312763397	0.248908903717352	0.0011	0.0014	0.0234	0.154	0.0073	0.1672	0.2328	0.0065	9e-04	0.009	0.0081	0.0134	8e-04	0.0061	0.02	0.113	0.1628	0.0018	9e-04	0.0065	0.011	0.0159	0.0056	0.019	0.0059	0.0011
12	rs79998109	109508248	0.9	0.124917206299546	0.96	0.0732232110783407	0.0854189904273571	0.248347895469178	0.0011	0.0014	0.0234	0.1541	0.0073	0.1673	0.2329	0.0065	9e-04	0.009	0.0081	0.0134	8e-04	0.006	0.02	0.113	0.1629	0.0018	9e-04	0.0065	0.011	0.0159	0.0056	0.019	0.0059	0.001
12	rs55741498	109508857	0.9	0.124917206299546	0.96	0.0732232110783407	0.0852325757729612	0.246779211477227	0.0011	0.0014	0.0233	0.1541	0.0073	0.1673	0.2329	0.0065	9e-04	0.009	0.0081	0.0134	8e-04	0.006	0.02	0.113	0.1629	0.0018	9e-04	0.0065	0.011	0.0159	0.0056	0.019	0.0059	0.001
12	rs76866293	109517704	0.9	0.124917206299546	0.96	0.0732232110783407	0.0834515900517572	0.26512132451297	0.0011	0.0014	0.0233	0.1542	0.0073	0.1674	0.2331	0.0065	9e-04	0.009	0.0081	0.0134	8e-04	0.006	0.0199	0.1129	0.1629	0.0018	9e-04	0.0065	0.011	0.0158	0.0057	0.019	0.0059	0.001
12	rs10774961	109518133	0.9	0.124917206299546	0.96	0.0732232110783407	0.0831532702855954	0.26535033540418	0.0011	0.0014	0.0233	0.1542	0.0073	0.1674	0.2331	0.0065	9e-04	0.009	0.0081	0.0134	8e-04	0.006	0.0199	0.1129	0.1629	0.0018	9e-04	0.0065	0.011	0.0158	0.0057	0.019	0.0059	0.001
12	rs79820769	109519477	0.9	0.124917206299546	0.96	0.0732232110783407	0.0834515900517572	0.264205897450998	0.0011	0.0014	0.0233	0.1542	0.0072	0.1674	0.2331	0.0065	9e-04	0.009	0.0081	0.0134	8e-04	0.006	0.0199	0.1129	0.1629	0.0018	9e-04	0.0065	0.011	0.0158	0.0057	0.019	0.0059	0.001
12	rs16939904	109520769	0.9	0.124917206299546	0.96	0.0732232110783407	0.0838657756657996	0.256578203829785	0.0011	0.0014	0.0233	0.1542	0.0072	0.1674	0.2331	0.0065	9e-04	0.009	0.0081	0.0134	8e-04	0.006	0.0199	0.1129	0.1629	0.0018	9e-04	0.0065	0.011	0.0158	0.0057	0.019	0.0059	0.001
12	rs33962311	109526189	0.9	0.124917206299546	0.96	0.0732232110783407	0.0916924332809077	0.245101988245849	0.0011	0.0014	0.0233	0.1545	0.0072	0.1674	0.2329	0.0065	9e-04	0.009	0.0081	0.0134	8e-04	0.006	0.02	0.1128	0.1628	0.0018	9e-04	0.0064	0.0109	0.0158	0.0057	0.019	0.0059	0.001
12	rs77982884	109527063	0.9	0.124917206299546	0.96	0.0732232110783407	0.101622130814404	0.248572250592162	0.0011	0.0014	0.0233	0.1548	0.0073	0.1676	0.2326	0.0065	9e-04	0.009	0.0081	0.0133	8e-04	0.0061	0.0202	0.1125	0.1627	0.0018	9e-04	0.0064	0.0107	0.0158	0.0057	0.019	0.0059	0.0011
12	rs139644396	109527872	0.9	0.124917206299546	0.96	0.0732232110783407	0.121817915687981	0.242648660608635	0.0011	0.0014	0.0232	0.1552	0.0074	0.1675	0.2327	0.0065	9e-04	0.0089	0.0081	0.0132	9e-04	0.0061	0.0204	0.1124	0.1626	0.0019	0.001	0.0063	0.0106	0.0158	0.0057	0.019	0.0058	0.0011
12	rs77282593	109528198	0.9	0.124917206299546	0.96	0.0732232110783407	0.129707867576844	0.242314726367824	0.0011	0.0014	0.0232	0.1554	0.0074	0.1674	0.2327	0.0065	9e-04	0.0089	0.0081	0.0132	9e-04	0.0061	0.0205	0.1123	0.1625	0.0019	0.001	0.0063	0.0106	0.0158	0.0057	0.019	0.0058	0.0011
12	rs759561	109533419	0.9	0.124917206299546	0.96	0.0732232110783407	0.257462031237086	0.233244511818629	0.0012	0.0015	0.0227	0.1572	0.0076	0.1669	0.2328	0.0065	9e-04	0.0084	0.0082	0.0127	0.001	0.0062	0.0213	0.1116	0.162	0.002	0.0012	0.006	0.01	0.0156	0.0058	0.0189	0.0057	0.0013
12	rs2569987	109541171	0.9	0.124917206299546	0.96	0.0732232110783407	0.26101863573073	0.236439561525388	0.0012	0.0016	0.0227	0.1576	0.0076	0.1669	0.2329	0.0065	8e-04	0.0084	0.0082	0.0126	0.001	0.0063	0.0213	0.1115	0.1619	0.002	0.0012	0.0059	0.0099	0.0156	0.0057	0.019	0.0057	0.0013
12	rs2515913	109546114	0.89	0.145699762692903	0.95	0.0861393601425535	0.25966489788462	0.248796669956362	0.0012	0.0016	0.0227	0.1578	0.0077	0.1669	0.2329	0.0064	8e-04	0.0084	0.0082	0.0126	0.001	0.0064	0.0213	0.1114	0.1618	0.002	0.0013	0.0059	0.0098	0.0156	0.0057	0.019	0.0057	0.0013
12	rs55675165	109551621	0.89	0.145699762692903	0.95	0.0861393601425535	0.263374183897898	0.270634511739007	0.0012	0.0016	0.0226	0.158	0.0077	0.1669	0.2328	0.0065	8e-04	0.0084	0.0082	0.0125	0.001	0.0064	0.0213	0.1113	0.1618	0.0021	0.0013	0.0059	0.0098	0.0155	0.0057	0.0191	0.0057	0.0014
12	rs2436630	109562460	0.89	0.145699762692903	0.95	0.0861393601425535	0.265558738865458	0.270864990982029	0.0012	0.0017	0.0225	0.1584	0.0077	0.167	0.2329	0.0064	8e-04	0.0083	0.0081	0.0125	0.001	0.0065	0.0213	0.111	0.162	0.0021	0.0013	0.0059	0.0098	0.0152	0.0057	0.0191	0.0057	0.0014
12	rs117553951	109563529	0.89	0.145699762692903	0.95	0.0861393601425535	0.268808003584274	0.245101988245849	0.0012	0.0017	0.0225	0.1584	0.0076	0.167	0.2329	0.0064	8e-04	0.0083	0.0081	0.0124	0.001	0.0065	0.0213	0.111	0.1619	0.0021	0.0013	0.0059	0.0098	0.0152	0.0057	0.0191	0.0057	0.0014
12	rs1642036	109569068	0.89	0.145699762692903	0.95	0.0861393601425535	0.311642726413827	0.221362252082895	0.0012	0.0018	0.0225	0.1583	0.0076	0.1667	0.2329	0.0064	9e-04	0.0083	0.0081	0.0123	0.0011	0.0068	0.0217	0.1111	0.1617	0.0022	0.0014	0.0058	0.0096	0.0151	0.0058	0.0189	0.0057	0.0015
12	rs74526679	109570495	0.89	0.145699762692903	0.95	0.0861393601425535	0.311891219238896	0.252283357420548	0.0013	0.0017	0.0225	0.1586	0.0075	0.1666	0.233	0.0064	9e-04	0.0083	0.0081	0.0123	0.001	0.0068	0.0219	0.1111	0.1615	0.0022	0.0013	0.0058	0.0096	0.0151	0.0059	0.0188	0.0058	0.0015
12	rs1654873	109580205	0.89	0.145699762692903	0.95	0.0861393601425535	0.32510883302028	0.279435143471736	0.0013	0.0017	0.0224	0.1589	0.0075	0.1666	0.233	0.0064	9e-04	0.0084	0.0082	0.0124	0.001	0.0069	0.0221	0.111	0.1613	0.0022	0.0012	0.0058	0.0097	0.0151	0.0059	0.0187	0.0058	0.0015
12	rs73197464	109580898	0.89	0.145699762692903	0.95	0.0861393601425535	0.32368794449516	0.270173735640947	0.0013	0.0017	0.0224	0.1589	0.0075	0.1666	0.233	0.0064	9e-04	0.0084	0.0082	0.0124	0.001	0.0069	0.0221	0.111	0.1613	0.0022	0.0012	0.0058	0.0097	0.0151	0.0059	0.0187	0.0058	0.0015
12	rs12820677	109584991	0.89	0.145699762692903	0.95	0.0861393601425535	0.315781216552966	0.274329450530851	0.0013	0.0018	0.0223	0.1591	0.0072	0.1671	0.2329	0.0064	9e-04	0.0084	0.0081	0.0123	0.001	0.0067	0.0222	0.1111	0.1611	0.0022	0.0012	0.0059	0.0097	0.015	0.0059	0.0187	0.0057	0.0014
12	rs12823154	109588708	0.89	0.145699762692903	0.95	0.0861393601425535	0.378742874743826	0.270058579638946	0.0012	0.0017	0.0219	0.1588	0.0072	0.1671	0.2333	0.0064	9e-04	0.0085	0.0081	0.0122	0.001	0.0068	0.0223	0.111	0.1612	0.0022	0.0013	0.006	0.0097	0.0152	0.006	0.0184	0.0057	0.0014
12	rs6606692	109591369	0.88	0.168925028033099	0.95	0.0861393601425535	0.391380353172867	0.259075095769488	0.0012	0.0017	0.0218	0.1584	0.0072	0.1674	0.2327	0.0065	9e-04	0.0085	0.0079	0.0122	9e-04	0.0068	0.0226	0.111	0.1615	0.0022	0.0014	0.0061	0.0097	0.0152	0.0061	0.0187	0.0056	0.0014
12	rs34268	109597157	0.88	0.168925028033099	0.95	0.0861393601425535	0.384093659350723	0.244990302826352	0.0012	0.0017	0.0218	0.1582	0.0071	0.1674	0.2327	0.0065	9e-04	0.0086	0.008	0.0122	9e-04	0.0068	0.0225	0.1109	0.1616	0.0021	0.0014	0.0062	0.0097	0.0152	0.0061	0.0187	0.0056	0.0014
12	rs35109388	109604055	0.88	0.168925028033099	0.95	0.0861393601425535	0.406388780244263	0.27780746404759	0.0012	0.0014	0.0219	0.1592	0.0067	0.1676	0.2323	0.0064	9e-04	0.0093	0.008	0.0121	9e-04	0.0069	0.0225	0.1101	0.161	0.002	0.0012	0.0063	0.0097	0.0157	0.0064	0.0189	0.0056	0.0014
12	rs80074286	109605935	0.88	0.168925028033099	0.95	0.0861393601425535	0.402015028089666	0.26512132451297	0.0012	0.0014	0.0219	0.1593	0.0067	0.1675	0.2321	0.0064	9e-04	0.0093	0.008	0.0121	9e-04	0.0069	0.0225	0.1102	0.161	0.002	0.0012	0.0063	0.0097	0.0157	0.0064	0.0189	0.0056	0.0014
12	rs118014788	109611786	0.88	0.168925028033099	0.95	0.0861393601425535	0.388758075064223	0.263405709233921	0.0012	0.0014	0.0219	0.1595	0.0067	0.1673	0.2317	0.0064	9e-04	0.0093	0.008	0.0121	0.001	0.0069	0.0225	0.1106	0.161	0.0019	0.0011	0.0064	0.0096	0.0158	0.0064	0.0189	0.0056	0.0014
12	rs35844029	109616223	0.88	0.168925028033099	0.95	0.0861393601425535	0.376657084902091	0.274560897683556	0.0012	0.0014	0.0219	0.1596	0.0067	0.1672	0.2313	0.0064	9e-04	0.0093	0.008	0.0121	0.001	0.007	0.0225	0.1109	0.1609	0.0019	0.0011	0.0064	0.0096	0.0159	0.0065	0.019	0.0056	0.0014
12	rs16940029	109617728	0.88	0.168925028033099	0.95	0.0861393601425535	0.373812343388196	0.280949170924561	0.0012	0.0014	0.0219	0.1597	0.0067	0.1671	0.2311	0.0064	9e-04	0.0093	0.008	0.0122	0.001	0.007	0.0225	0.111	0.1609	0.0019	0.0011	0.0064	0.0096	0.0159	0.0065	0.019	0.0056	0.0014
12	rs11065772	109617865	0.88	0.168925028033099	0.95	0.0861393601425535	0.374030779745014	0.281065738439562	0.0012	0.0014	0.0219	0.1597	0.0067	0.1671	0.2311	0.0064	9e-04	0.0093	0.008	0.0122	0.001	0.007	0.0225	0.111	0.1609	0.0019	0.0011	0.0064	0.0096	0.0159	0.0065	0.019	0.0056	0.0014
12	rs12302686	109622975	0.88	0.168925028033099	0.96	0.0732232110783407	0.364373379251545	0.253524251043668	0.0012	0.0014	0.0217	0.1598	0.0066	0.1674	0.2305	0.0064	9e-04	0.0093	0.008	0.0121	0.001	0.007	0.0225	0.111	0.161	0.0019	0.001	0.0064	0.0096	0.0161	0.0068	0.0191	0.0056	0.0014
12	rs73191116	109623086	0.88	0.168925028033099	0.96	0.0732232110783407	0.364265602683808	0.256238307610943	0.0012	0.0014	0.0217	0.1598	0.0066	0.1674	0.2304	0.0064	9e-04	0.0093	0.008	0.0121	0.001	0.007	0.0225	0.111	0.161	0.0019	0.001	0.0064	0.0096	0.0161	0.0068	0.0191	0.0056	0.0014
12	rs2300455	109623516	0.88	0.168925028033099	0.96	0.0732232110783407	0.363242539645748	0.254654001453538	0.0012	0.0014	0.0218	0.1599	0.0066	0.1673	0.2303	0.0064	9e-04	0.0093	0.008	0.0121	0.001	0.007	0.0225	0.111	0.161	0.0019	0.001	0.0064	0.0097	0.0162	0.0068	0.0191	0.0056	0.0014
12	rs2268399	109627416	0.88	0.168925028033099	0.96	0.0732232110783407	0.3629735575016	0.255219469931799	0.0012	0.0014	0.0217	0.1601	0.0067	0.1669	0.2302	0.0063	8e-04	0.0094	0.008	0.0121	9e-04	0.0071	0.0223	0.1109	0.1609	0.0019	0.001	0.0064	0.0097	0.0163	0.0069	0.0194	0.0056	0.0014
12	rs4300440	109633316	0.88	0.168925028033099	0.96	0.0732232110783407	0.405307335930595	0.245548891923571	0.0012	0.0014	0.0216	0.1598	0.0065	0.1667	0.2306	0.0064	8e-04	0.0095	0.0079	0.0119	0.0011	0.0072	0.0227	0.1105	0.1608	0.0019	0.001	0.0063	0.0098	0.0164	0.0068	0.0196	0.0056	0.0014
12	rs35804667	109633792	0.88	0.168925028033099	0.95	0.0861393601425535	0.399469943208703	0.250256959150218	0.0012	0.0014	0.0216	0.1598	0.0065	0.1668	0.2306	0.0064	8e-04	0.0095	0.0079	0.0119	0.0011	0.0072	0.0226	0.1106	0.1608	0.0019	9e-04	0.0063	0.0098	0.0163	0.0068	0.0196	0.0056	0.0014
12	rs17848802	109634834	0.88	0.168925028033099	0.95	0.0861393601425535	0.400430464731134	0.244878633616197	0.0012	0.0014	0.0216	0.1598	0.0065	0.1668	0.2306	0.0064	8e-04	0.0095	0.0079	0.0119	0.0011	0.0072	0.0226	0.1105	0.1608	0.0019	9e-04	0.0063	0.0098	0.0163	0.0068	0.0196	0.0056	0.0014
12	rs111477421	109638525	0.89	0.145699762692903	0.95	0.0861393601425535	0.400091324680187	0.23998130709183	0.0012	0.0014	0.0216	0.1597	0.0065	0.1668	0.2306	0.0064	8e-04	0.0096	0.0079	0.0119	0.0011	0.0072	0.0226	0.1105	0.1606	0.0019	9e-04	0.0063	0.0099	0.0163	0.0068	0.0196	0.0057	0.0014
12	rs115708227	109644408	0.89	0.145699762692903	0.95	0.0861393601425535	0.420347003616331	0.210109919967117	0.0012	0.0012	0.0212	0.1589	0.0067	0.1684	0.2284	0.0071	7e-04	0.0104	0.0073	0.0125	8e-04	0.0068	0.0233	0.11	0.1584	0.0019	7e-04	0.0062	0.0127	0.0161	0.0078	0.0197	0.0058	9e-04
12	rs117960705	109645816	0.89	0.145699762692903	0.95	0.0861393601425535	0.425051979379605	0.210109919967117	0.0012	0.0012	0.0212	0.1588	0.0067	0.1685	0.2283	0.0071	7e-04	0.0104	0.0072	0.0125	8e-04	0.0068	0.0233	0.1099	0.1583	0.0019	7e-04	0.0062	0.0128	0.0161	0.0078	0.0197	0.0058	9e-04
12	rs11613784	109649012	0.89	0.145699762692903	0.95	0.0861393601425535	0.413941810483788	0.211386077689229	0.0012	0.0012	0.0212	0.1588	0.0067	0.1685	0.2282	0.0071	7e-04	0.0104	0.0072	0.0125	7e-04	0.0068	0.0233	0.1099	0.1582	0.0019	7e-04	0.0062	0.0129	0.0161	0.0079	0.0197	0.0058	9e-04
12	rs11613533	109651224	0.89	0.145699762692903	0.95	0.0861393601425535	0.411932334677105	0.218665639742481	0.0012	0.0012	0.0212	0.1588	0.0069	0.1685	0.2281	0.0072	7e-04	0.0105	0.0073	0.0126	7e-04	0.0069	0.0233	0.1096	0.1581	0.0019	7e-04	0.0062	0.0129	0.0161	0.0079	0.0198	0.0058	9e-04
12	rs76702034	109652349	0.89	0.145699762692903	0.95	0.0861393601425535	0.410958067252533	0.21759003357919	0.0012	0.0012	0.0212	0.1587	0.0069	0.1685	0.228	0.0072	7e-04	0.0105	0.0073	0.0127	7e-04	0.0069	0.0233	0.1095	0.1581	0.0019	7e-04	0.0062	0.0129	0.0161	0.0079	0.0198	0.0058	9e-04
12	rs73191161	109658191	0.89	0.145699762692903	0.95	0.0861393601425535	0.396089144983882	0.213411883311543	0.0012	0.0012	0.0211	0.1587	0.0069	0.1687	0.2277	0.0072	7e-04	0.0105	0.0073	0.0129	7e-04	0.0067	0.0233	0.1093	0.1582	0.0019	7e-04	0.0062	0.013	0.0162	0.008	0.02	0.0058	9e-04
12	rs12304751	109659177	0.89	0.145699762692903	0.95	0.0861393601425535	0.373866946382378	0.216087116348396	0.0012	0.0012	0.0211	0.159	0.0069	0.1688	0.2276	0.0073	7e-04	0.0105	0.0073	0.0129	7e-04	0.0067	0.0233	0.1092	0.1582	0.0019	8e-04	0.0062	0.013	0.0162	0.0077	0.0201	0.0058	9e-04
12	rs73191162	109660598	0.89	0.145699762692903	0.95	0.0861393601425535	0.370761064094453	0.21490866035715	0.0012	0.0012	0.0211	0.159	0.0069	0.1689	0.2274	0.0073	7e-04	0.0105	0.0073	0.013	7e-04	0.0066	0.0232	0.1092	0.1583	0.0019	8e-04	0.0063	0.013	0.0162	0.0077	0.0202	0.0058	9e-04
12	rs60293430	109665242	0.89	0.145699762692903	0.95	0.0861393601425535	0.358042520988304	0.208518330387041	0.0012	0.0012	0.021	0.159	0.0069	0.1691	0.2271	0.0073	7e-04	0.0105	0.0073	0.013	7e-04	0.0066	0.0232	0.1091	0.1585	0.0019	8e-04	0.0063	0.013	0.0162	0.0078	0.0201	0.0057	9e-04
12	rs9971877	109669670	0.89	0.145699762692903	0.95	0.0861393601425535	0.344818160740165	0.205347245176615	0.0012	0.0013	0.0209	0.1591	0.007	0.1694	0.2266	0.0074	6e-04	0.0104	0.0073	0.0131	7e-04	0.0066	0.0231	0.1089	0.1589	0.0019	8e-04	0.0063	0.0131	0.0162	0.0078	0.0202	0.0056	9e-04
12	rs3742027	109670468	0.89	0.145699762692903	0.95	0.0861393601425535	0.360503713702192	0.208624311328845	0.0012	0.0012	0.021	0.1592	0.007	0.1696	0.2267	0.0074	6e-04	0.0104	0.0073	0.0131	7e-04	0.0066	0.0231	0.1086	0.1591	0.0018	8e-04	0.0063	0.0131	0.0163	0.0078	0.0199	0.0056	9e-04
12	rs7963249	109672049	0.89	0.145699762692903	0.95	0.0861393601425535	0.359486084871485	0.209685103519305	0.0012	0.0012	0.0211	0.1591	0.007	0.1699	0.2269	0.0074	6e-04	0.0104	0.0072	0.013	7e-04	0.0066	0.0231	0.1086	0.1592	0.0018	8e-04	0.0063	0.0132	0.0162	0.0077	0.0199	0.0053	8e-04
12	rs80117700	109672050	0.89	0.145699762692903	0.94	0.100733208212114	0.359486084871485	0.209685103519305	0.0012	0.0012	0.0211	0.1591	0.007	0.1699	0.2269	0.0074	6e-04	0.0104	0.0072	0.013	7e-04	0.0066	0.0231	0.1086	0.1592	0.0018	8e-04	0.0063	0.0132	0.0162	0.0077	0.0199	0.0053	8e-04
12	rs75305566	109672208	0.89	0.145699762692903	0.93	0.117127898734063	0.359379051931816	0.209366678391859	0.0012	0.0012	0.0211	0.1591	0.007	0.1699	0.2269	0.0074	6e-04	0.0104	0.0072	0.013	7e-04	0.0066	0.0231	0.1086	0.1592	0.0018	8e-04	0.0063	0.0132	0.0162	0.0077	0.0199	0.0053	8e-04
12	rs118191907	109676047	0.89	0.145699762692903	0.92	0.135444945858012	0.353093096345677	0.20798869413567	0.0012	0.0012	0.0211	0.159	0.007	0.1699	0.2269	0.0074	6e-04	0.0104	0.0072	0.013	7e-04	0.0066	0.023	0.1086	0.1592	0.0018	8e-04	0.0063	0.0132	0.0162	0.0077	0.0199	0.0053	9e-04
12	rs118069404	109679643	0.89	0.145699762692903	0.92	0.135444945858012	0.347968595430616	0.206930766070822	0.0013	0.0013	0.0212	0.1588	0.007	0.17	0.2273	0.0075	6e-04	0.0104	0.0072	0.013	7e-04	0.0066	0.0229	0.1081	0.1594	0.0018	8e-04	0.0063	0.0132	0.0162	0.0077	0.0198	0.0054	9e-04
12	rs10744772	109683575	0.88	0.168925028033099	0.92	0.135444945858012	0.328011413605831	0.181788734373627	0.0014	0.0014	0.0209	0.1578	0.007	0.1704	0.2275	0.0077	6e-04	0.0104	0.0073	0.0129	7e-04	0.0067	0.0228	0.1083	0.1596	0.0017	8e-04	0.0063	0.0132	0.0159	0.0081	0.0197	0.0053	0.001
12	rs61752535	109684125	0.88	0.168925028033099	0.92	0.135444945858012	0.33586913312509	0.175553532120701	0.0012	0.0014	0.0209	0.1577	0.007	0.1708	0.2279	0.0078	6e-04	0.0103	0.0072	0.0128	7e-04	0.0066	0.0225	0.1085	0.1594	0.0016	7e-04	0.0062	0.0134	0.0156	0.0083	0.0198	0.0053	0.0011
12	rs7133315	109685116	0.87	0.194736090082605	0.92	0.135444945858012	0.276115495233883	0.152430765349601	0.0013	0.0013	0.0209	0.1574	0.007	0.1715	0.2284	0.008	6e-04	0.0101	0.0069	0.0126	8e-04	0.0066	0.0219	0.1088	0.159	0.0015	7e-04	0.006	0.0137	0.0151	0.0087	0.0199	0.0054	0.0011
12	rs78761582	109688137	0.87	0.194736090082605	0.92	0.135444945858012	0.270003227415269	0.154815099722716	0.0013	0.0013	0.0208	0.1576	0.007	0.1718	0.2281	0.0079	6e-04	0.0101	0.0069	0.0126	7e-04	0.0066	0.0218	0.1089	0.1593	0.0015	7e-04	0.006	0.0138	0.0149	0.0087	0.0201	0.0053	0.0011
12	rs17848835	109692053	0.87	0.194736090082605	0.92	0.135444945858012	0.260070617107494	0.14666892629045	0.0013	0.0013	0.0207	0.1585	0.007	0.172	0.2278	0.008	6e-04	0.0102	0.0069	0.0127	7e-04	0.0066	0.0218	0.1091	0.1594	0.0015	7e-04	0.0061	0.014	0.0143	0.0087	0.0192	0.0053	0.0011
12	rs10849967	109694230	0.87	0.194736090082605	0.92	0.135444945858012	0.256521075545251	0.142841410809335	0.0014	0.0013	0.0207	0.1585	0.007	0.1719	0.2278	0.008	6e-04	0.0102	0.0069	0.0127	7e-04	0.0066	0.0218	0.1091	0.1594	0.0015	7e-04	0.0062	0.014	0.0143	0.0087	0.0192	0.0053	0.0011
12	rs2075260	109696838	0.87	0.194736090082605	0.92	0.135444945858012	0.258719560459295	0.135388633198017	0.0014	0.0013	0.0206	0.1586	0.0071	0.1717	0.2276	0.008	6e-04	0.0102	0.0069	0.0127	7e-04	0.0066	0.0217	0.109	0.1594	0.0016	7e-04	0.0062	0.014	0.0142	0.0088	0.0193	0.0054	0.0011
12	rs117227336	109698747	0.87	0.194736090082605	0.91	0.155803491158275	0.260837916090801	0.13194296061607	0.0015	0.0013	0.0206	0.1585	0.0071	0.1719	0.2275	0.008	6e-04	0.0102	0.0069	0.0127	7e-04	0.0066	0.0217	0.109	0.1592	0.0016	7e-04	0.0062	0.014	0.0142	0.0088	0.0193	0.0054	0.0011
12	rs12313567	109698954	0.87	0.194736090082605	0.9	0.178319663885856	0.260747581797957	0.13194296061607	0.0015	0.0013	0.0206	0.1585	0.0071	0.1719	0.2275	0.008	6e-04	0.0102	0.0069	0.0127	7e-04	0.0066	0.0217	0.109	0.1592	0.0016	7e-04	0.0062	0.014	0.0142	0.0088	0.0193	0.0054	0.0011
12	rs2075263	109704325	0.87	0.194736090082605	0.9	0.178319663885856	0.277234745107487	0.13630081096927	0.0015	0.0013	0.0207	0.1582	0.0071	0.1726	0.2276	0.0079	6e-04	0.0103	0.007	0.0127	7e-04	0.0066	0.0217	0.1089	0.1587	0.0016	7e-04	0.0061	0.0138	0.0142	0.009	0.0194	0.0054	0.0011
12	rs1104738	109707091	0.87	0.194736090082605	0.9	0.178319663885856	0.286371401882914	0.140802799448455	0.0015	0.0013	0.0207	0.1582	0.0071	0.1726	0.2275	0.0079	6e-04	0.0103	0.007	0.0126	7e-04	0.0066	0.0218	0.1088	0.1584	0.0016	7e-04	0.0061	0.0138	0.0142	0.009	0.0194	0.0055	0.0011
12	rs71456687	109708567	0.87	0.194736090082605	0.9	0.178319663885856	0.285944021437508	0.139234831209988	0.0015	0.0013	0.0207	0.1582	0.0071	0.1727	0.2275	0.0078	6e-04	0.0103	0.007	0.0126	7e-04	0.0066	0.0218	0.1089	0.1585	0.0016	7e-04	0.0061	0.0138	0.0142	0.009	0.0194	0.0055	0.0011
12	rs17177336	109723233	0.87	0.194736090082605	0.9	0.178319663885856	0.298573680281903	0.119883745808456	0.0017	0.0014	0.0197	0.1585	0.007	0.1747	0.2267	0.0077	7e-04	0.0102	0.007	0.0123	8e-04	0.0065	0.0215	0.1099	0.1594	0.0015	7e-04	0.0059	0.0139	0.0135	0.0095	0.0183	0.0055	0.001
12	rs75148933	109725663	0.87	0.194736090082605	0.9	0.178319663885856	0.299156875436743	0.119361731469192	0.0017	0.0014	0.0197	0.1585	0.007	0.1747	0.2267	0.0077	7e-04	0.0102	0.007	0.0123	8e-04	0.0065	0.0215	0.11	0.1595	0.0015	7e-04	0.0059	0.0139	0.0135	0.0096	0.0182	0.0055	0.001
12	rs11066130	109728175	0.87	0.194736090082605	0.9	0.178319663885856	0.299254133387166	0.118493618503065	0.0017	0.0014	0.0197	0.1584	0.0069	0.1748	0.2267	0.0076	7e-04	0.0102	0.007	0.0122	8e-04	0.0065	0.0214	0.11	0.1596	0.0015	7e-04	0.0059	0.0139	0.0135	0.0096	0.0181	0.0056	0.001
12	rs73190620	109728861	0.87	0.194736090082605	0.9	0.178319663885856	0.298622256792763	0.117455045604704	0.0017	0.0014	0.0197	0.1584	0.0069	0.1748	0.2266	0.0076	7e-04	0.0102	0.007	0.0122	8e-04	0.0065	0.0214	0.11	0.1596	0.0015	7e-04	0.0059	0.0139	0.0135	0.0096	0.0181	0.0056	0.001
12	rs4766590	109744235	0.87	0.194736090082605	0.9	0.178319663885856	0.295328620343757	0.109945540879204	0.0018	0.0014	0.0195	0.1582	0.0069	0.175	0.2264	0.0076	8e-04	0.0103	0.007	0.0123	8e-04	0.0064	0.0214	0.1103	0.1598	0.0015	8e-04	0.0059	0.0139	0.0133	0.0098	0.0178	0.0057	0.001
12	rs1866061	109769681	0.87	0.194736090082605	0.9	0.178319663885856	0.287417547590157	0.123561772776244	0.0018	0.0014	0.0192	0.158	0.0066	0.1759	0.2257	0.0074	7e-04	0.0105	0.0069	0.012	8e-04	0.0062	0.0207	0.1122	0.1608	0.0013	8e-04	0.0058	0.0134	0.0129	0.0102	0.0177	0.0056	9e-04
12	rs11066324	109775148	0.87	0.194736090082605	0.9	0.178319663885856	0.348653141250126	0.192001641399464	0.0019	0.0015	0.0183	0.1589	0.0072	0.1791	0.2235	0.0072	7e-04	0.0106	0.0064	0.0114	8e-04	0.0055	0.0193	0.1165	0.1627	8e-04	6e-04	0.0053	0.0126	0.0115	0.0109	0.0158	0.0059	6e-04
12	rs16940122	109781415	0.87	0.194736090082605	0.9	0.178319663885856	0.348389772179281	0.195309681052254	0.0019	0.0015	0.0183	0.1593	0.0071	0.1795	0.2231	0.0072	7e-04	0.0106	0.0062	0.0113	8e-04	0.0055	0.0192	0.1168	0.1626	8e-04	6e-04	0.0053	0.0125	0.0114	0.0109	0.0156	0.0059	6e-04
12	rs36088677	109785241	0.87	0.194736090082605	0.9	0.178319663885856	0.342830550508357	0.193549903792206	0.0019	0.0015	0.0182	0.1595	0.0071	0.1797	0.223	0.0072	7e-04	0.0106	0.0062	0.0113	8e-04	0.0055	0.0191	0.1169	0.1626	8e-04	6e-04	0.0053	0.0125	0.0114	0.0109	0.0155	0.0059	6e-04
12	rs78248454	109801673	0.87	0.194736090082605	0.9	0.178319663885856	0.311046769592939	0.195620788276232	0.0019	0.0015	0.0181	0.1607	0.0071	0.1805	0.2222	0.0072	7e-04	0.0106	0.0058	0.0111	8e-04	0.0055	0.0185	0.118	0.1622	8e-04	6e-04	0.0053	0.0125	0.0113	0.011	0.0148	0.006	6e-04
12	rs11611277	109826634	0.87	0.194736090082605	0.89	0.20310604818777	0.299984103034177	0.185443398408642	0.0019	0.0016	0.0181	0.1611	0.0071	0.1809	0.2219	0.0072	7e-04	0.0107	0.0056	0.011	8e-04	0.0055	0.0183	0.1184	0.1621	9e-04	6e-04	0.0053	0.0125	0.0112	0.0111	0.0145	0.006	6e-04
12	rs16940177	109827461	0.87	0.194736090082605	0.89	0.20310604818777	0.300861312612888	0.185341543807636	0.0019	0.0016	0.0181	0.1612	0.0071	0.1809	0.222	0.0072	7e-04	0.0106	0.0056	0.011	8e-04	0.0055	0.0183	0.1183	0.1621	9e-04	6e-04	0.0053	0.0124	0.0112	0.0111	0.0146	0.006	6e-04
12	rs7976839	109830534	0.87	0.194736090082605	0.89	0.20310604818777	0.30232634797594	0.185545272145858	0.0019	0.0016	0.0181	0.1612	0.0071	0.1809	0.2222	0.0072	7e-04	0.0106	0.0056	0.011	8e-04	0.0055	0.0182	0.1181	0.1622	9e-04	6e-04	0.0053	0.0123	0.0112	0.0111	0.0146	0.006	6e-04
12	rs11611358	109835590	0.87	0.194736090082605	0.89	0.20310604818777	0.3045309735109	0.181384203457618	0.0019	0.0016	0.0181	0.1612	0.0071	0.1809	0.2221	0.0071	8e-04	0.0107	0.0056	0.011	9e-04	0.0055	0.0182	0.1181	0.1622	9e-04	6e-04	0.0053	0.0123	0.0112	0.0111	0.0146	0.006	6e-04
12	rs7957928	109835975	0.87	0.194736090082605	0.89	0.20310604818777	0.304874677637764	0.180979982509537	0.0019	0.0016	0.0181	0.1612	0.0071	0.1809	0.2221	0.0071	8e-04	0.0107	0.0056	0.011	9e-04	0.0055	0.0182	0.1181	0.1622	9e-04	6e-04	0.0053	0.0123	0.0112	0.0111	0.0146	0.006	6e-04
12	rs7974872	109836164	0.87	0.194736090082605	0.87	0.259919603286658	0.304874677637764	0.180979982509537	0.0019	0.0016	0.0181	0.1612	0.0071	0.1809	0.2221	0.0071	8e-04	0.0107	0.0056	0.011	9e-04	0.0055	0.0182	0.1181	0.1622	9e-04	6e-04	0.0053	0.0123	0.0112	0.0111	0.0146	0.006	6e-04
12	rs78843389	109838036	0.87	0.194736090082605	0.87	0.259919603286658	0.302521971094808	0.181485307142046	0.0019	0.0015	0.0181	0.1612	0.0071	0.1809	0.2221	0.0072	8e-04	0.0107	0.0056	0.011	9e-04	0.0055	0.0182	0.1181	0.1622	9e-04	6e-04	0.0053	0.0123	0.0112	0.0111	0.0146	0.006	6e-04
12	rs9943753	109840940	0.87	0.194736090082605	0.87	0.259919603286658	0.292630805425605	0.177255701343504	0.0019	0.0015	0.0182	0.1614	0.0071	0.181	0.2218	0.0072	8e-04	0.0107	0.0056	0.0111	9e-04	0.0055	0.0182	0.1181	0.1622	9e-04	6e-04	0.0053	0.0124	0.0112	0.0111	0.0145	0.006	6e-04
12	rs73194207	109843078	0.87	0.194736090082605	0.87	0.259919603286658	0.224234166148681	0.193239914462742	0.002	0.0015	0.0183	0.1609	0.007	0.1812	0.2215	0.0072	9e-04	0.0106	0.0055	0.0112	9e-04	0.0065	0.0181	0.118	0.1622	9e-04	6e-04	0.0053	0.0123	0.0112	0.0111	0.0143	0.006	6e-04
12	rs7315991	109848567	0.87	0.194736090082605	0.87	0.259919603286658	0.226025279329845	0.192414099329676	0.002	0.0014	0.0185	0.16	0.0069	0.1823	0.221	0.0072	9e-04	0.0106	0.0054	0.0116	9e-04	0.0065	0.0181	0.1181	0.1625	0.001	6e-04	0.0054	0.0121	0.011	0.0111	0.014	0.0061	6e-04
12	rs73194218	109853349	0.87	0.194736090082605	0.87	0.259919603286658	0.244677855427234	0.178661746574528	0.002	0.0014	0.0187	0.1596	0.0069	0.1833	0.2202	0.0071	0.0011	0.0103	0.0054	0.0115	9e-04	0.0065	0.0181	0.1197	0.1619	9e-04	5e-04	0.0055	0.0119	0.0108	0.0112	0.0136	0.006	6e-04
12	rs61934480	109855118	0.87	0.194736090082605	0.87	0.259919603286658	0.248225005729673	0.178762325085799	0.002	0.0014	0.0187	0.1595	0.0069	0.1834	0.2202	0.0071	0.0011	0.0103	0.0054	0.0115	9e-04	0.0065	0.0181	0.1198	0.1618	9e-04	5e-04	0.0055	0.0119	0.0108	0.0113	0.0135	0.006	6e-04
12	rs77892255	109866083	0.87	0.194736090082605	0.87	0.259919603286658	0.269773153950491	0.178058685953681	0.002	0.0015	0.0187	0.1593	0.0069	0.1838	0.2195	0.007	0.0011	0.0103	0.0053	0.0116	9e-04	0.0065	0.0182	0.1205	0.1616	9e-04	5e-04	0.0055	0.0121	0.0108	0.0113	0.0134	0.0059	6e-04
12	rs10850135	109866528	0.87	0.194736090082605	0.86	0.29215087580064	0.271247456354077	0.178862923126059	0.002	0.0015	0.0187	0.1593	0.0069	0.1838	0.2195	0.007	0.0011	0.0103	0.0053	0.0116	9e-04	0.0065	0.0182	0.1205	0.1616	9e-04	5e-04	0.0055	0.0121	0.0108	0.0113	0.0134	0.0059	6e-04
12	rs34725387	109872909	0.87	0.194736090082605	0.86	0.29215087580064	0.255939520660433	0.163897230217901	0.002	0.0015	0.0187	0.1592	0.0069	0.1838	0.2192	0.0071	0.0011	0.0103	0.0054	0.0117	0.0012	0.0065	0.0182	0.1204	0.1613	9e-04	5e-04	0.0056	0.012	0.0108	0.0113	0.0134	0.006	6e-04
12	rs73194246	109873214	0.87	0.194736090082605	0.86	0.29215087580064	0.249898759031786	0.157501188250261	0.002	0.0015	0.0187	0.1592	0.0069	0.1838	0.2189	0.0071	0.0011	0.0103	0.0054	0.0117	0.0013	0.0065	0.0182	0.1204	0.1613	9e-04	5e-04	0.0056	0.012	0.0108	0.0113	0.0137	0.006	6e-04
12	rs61941566	109874951	0.87	0.194736090082605	0.86	0.29215087580064	0.252021784109093	0.156156087589922	0.002	0.0015	0.0186	0.1593	0.0069	0.1838	0.2189	0.0071	0.0012	0.0103	0.0054	0.0117	0.0013	0.0065	0.0182	0.1204	0.1612	9e-04	5e-04	0.0056	0.012	0.0108	0.0113	0.0137	0.006	6e-04
12	rs3825393	109883374	0.87	0.194736090082605	0.86	0.29215087580064	0.275603320468433	0.146950423744649	0.002	0.0015	0.0185	0.1595	0.0069	0.1841	0.2185	0.0071	0.0012	0.0103	0.0054	0.0118	0.0014	0.0064	0.0183	0.1204	0.1608	9e-04	5e-04	0.0058	0.0121	0.0107	0.0114	0.0137	0.0059	6e-04
12	rs6606719	109885828	0.87	0.194736090082605	0.84	0.364737902801441	0.25362050362361	0.128709003578474	0.0019	0.0016	0.0187	0.1592	0.0069	0.1843	0.2182	0.0071	0.0014	0.0103	0.0054	0.0119	0.0015	0.0065	0.0181	0.1204	0.1605	0.0011	5e-04	0.0058	0.0122	0.0106	0.0114	0.0137	0.0059	7e-04
12	rs12821585	109886361	0.87	0.194736090082605	0.84	0.364737902801441	0.251800176949708	0.127815972895983	0.0019	0.0016	0.0187	0.1592	0.0069	0.1843	0.2181	0.0071	0.0014	0.0103	0.0054	0.0119	0.0015	0.0065	0.018	0.1204	0.1605	0.0011	5e-04	0.0058	0.0122	0.0106	0.0114	0.0137	0.0059	7e-04
12	rs77531759	109888472	0.88	0.168925028033099	0.84	0.364737902801441	0.227321473369545	0.1250623182738	0.0018	0.0017	0.0188	0.1594	0.0067	0.1844	0.2185	0.0071	0.0014	0.0102	0.0054	0.0119	0.0014	0.0064	0.018	0.1204	0.1605	0.0012	5e-04	0.0058	0.0122	0.0105	0.0113	0.0137	0.0059	6e-04
12	rs2338104	109895168	0.88	0.168925028033099	0.83	0.405269641990714	0.202771594910629	0.105266221340643	0.0018	0.0018	0.0189	0.1593	0.0064	0.1845	0.2185	0.0072	0.0014	0.0101	0.0053	0.012	0.0013	0.0063	0.0179	0.1204	0.1608	0.0013	5e-04	0.0059	0.0123	0.0105	0.0112	0.0136	0.0058	7e-04
12	rs67668740	109904769	0.88	0.168925028033099	0.82	0.448736318624531	0.204385515482935	0.104604167606527	0.0018	0.0018	0.0189	0.1593	0.0064	0.1845	0.2183	0.0072	0.0014	0.0101	0.0054	0.012	0.0013	0.0063	0.0179	0.1204	0.1608	0.0013	5e-04	0.0059	0.0123	0.0105	0.0113	0.0137	0.0058	7e-04
12	rs61748069	109936056	0.88	0.168925028033099	0.82	0.448736318624531	0.190765504217054	0.0924949556582326	0.0018	0.0019	0.019	0.1591	0.0063	0.1845	0.2183	0.0072	0.0014	0.0101	0.0053	0.012	0.0014	0.0063	0.018	0.1204	0.1607	0.0013	6e-04	0.0059	0.0124	0.0106	0.0112	0.0136	0.0058	7e-04
12	rs7298565	109937534	0.88	0.168925028033099	0.82	0.448736318624531	0.190765504217054	0.0924949556582326	0.0018	0.0019	0.019	0.1591	0.0063	0.1845	0.2183	0.0072	0.0014	0.0101	0.0053	0.012	0.0014	0.0063	0.018	0.1204	0.1607	0.0013	6e-04	0.0059	0.0124	0.0106	0.0112	0.0136	0.0058	7e-04
12	rs77985171	109957002	0.88	0.168925028033099	0.82	0.448736318624531	0.19072757254373	0.0922587702781555	0.0018	0.0019	0.0189	0.1591	0.0063	0.1845	0.2183	0.0072	0.0014	0.0101	0.0053	0.012	0.0014	0.0063	0.018	0.1204	0.1607	0.0013	6e-04	0.0059	0.0124	0.0106	0.0112	0.0136	0.0058	7e-04
12	rs73196282	109957132	0.88	0.168925028033099	0.83	0.405269641990714	0.19072757254373	0.0922587702781555	0.0018	0.0019	0.0189	0.1591	0.0063	0.1845	0.2183	0.0072	0.0014	0.0101	0.0053	0.012	0.0014	0.0063	0.018	0.1204	0.1607	0.0013	6e-04	0.0059	0.0124	0.0106	0.0112	0.0136	0.0058	7e-04
12	rs2241205	109968913	0.88	0.168925028033099	0.84	0.364737902801441	0.190121252753171	0.0914732154460973	0.0018	0.002	0.0189	0.1591	0.0063	0.1845	0.2183	0.0072	0.0015	0.0101	0.0053	0.012	0.0014	0.0063	0.018	0.1204	0.1607	0.0013	6e-04	0.0059	0.0124	0.0106	0.0112	0.0136	0.0058	7e-04
12	rs78235098	109969175	0.88	0.168925028033099	0.85	0.32706018639722	0.190083394453065	0.0914732154460973	0.0018	0.002	0.0189	0.1591	0.0063	0.1845	0.2183	0.0072	0.0015	0.0101	0.0053	0.012	0.0014	0.0063	0.018	0.1204	0.1607	0.0013	6e-04	0.0059	0.0124	0.0106	0.0112	0.0136	0.0058	7e-04
12	rs7971760	109975296	0.88	0.168925028033099	0.85	0.32706018639722	0.1782998821063	0.0894432810971409	0.0018	0.002	0.0189	0.1591	0.0063	0.1844	0.2182	0.0072	0.0014	0.0101	0.0053	0.012	0.0014	0.0063	0.018	0.1204	0.1607	0.0013	6e-04	0.0059	0.0124	0.0106	0.0112	0.0136	0.0058	7e-04
12	rs10466917	109977464	0.88	0.168925028033099	0.85	0.32706018639722	0.178081033205242	0.0894432810971409	0.0018	0.002	0.0189	0.1591	0.0063	0.1844	0.2182	0.0072	0.0014	0.0101	0.0053	0.012	0.0014	0.0063	0.018	0.1204	0.1607	0.0013	6e-04	0.0059	0.0124	0.0106	0.0112	0.0136	0.0058	7e-04
12	rs78865813	109982025	0.88	0.168925028033099	0.85	0.32706018639722	0.177243551941815	0.0890549898636873	0.0018	0.002	0.0189	0.1591	0.0063	0.1844	0.2182	0.0072	0.0014	0.0101	0.0053	0.012	0.0014	0.0063	0.018	0.1204	0.1607	0.0013	6e-04	0.0059	0.0124	0.0106	0.0112	0.0136	0.0058	7e-04
12	rs56185537	109985985	0.88	0.168925028033099	0.85	0.32706018639722	0.172911116233348	0.0858200580892257	0.0018	0.002	0.0189	0.1591	0.0063	0.1844	0.2181	0.0072	0.0014	0.0101	0.0053	0.012	0.0014	0.0063	0.018	0.1204	0.1607	0.0013	7e-04	0.0059	0.0124	0.0106	0.0112	0.0136	0.0058	7e-04
12	rs9593	109994870	0.88	0.168925028033099	0.85	0.32706018639722	0.157896626357681	0.0744485145023362	0.0018	0.002	0.0189	0.1591	0.0063	0.1844	0.2178	0.0073	0.0014	0.0101	0.0053	0.012	0.0014	0.0062	0.018	0.1205	0.1606	0.0014	9e-04	0.0059	0.0124	0.0107	0.0112	0.0135	0.0058	8e-04
12	rs7134594	110000193	0.88	0.168925028033099	0.87	0.259919603286658	0.135000989242944	0.0730110712971125	0.0018	0.002	0.0189	0.1591	0.0062	0.1844	0.2179	0.0073	0.0013	0.0101	0.0053	0.012	0.0014	0.0062	0.0177	0.1208	0.1607	0.0014	9e-04	0.0059	0.0124	0.0107	0.0112	0.0135	0.0058	8e-04
12	rs7970557	110002133	0.88	0.168925028033099	0.87	0.259919603286658	0.133611874873069	0.0727964518298534	0.0018	0.002	0.0189	0.1591	0.0062	0.1844	0.2179	0.0073	0.0013	0.0101	0.0053	0.012	0.0014	0.0062	0.0177	0.1208	0.1607	0.0014	0.001	0.0059	0.0124	0.0107	0.0112	0.0135	0.0058	8e-04
12	rs11836136	110006512	0.88	0.168925028033099	0.89	0.20310604818777	0.133273628847663	0.0728679626828336	0.0018	0.002	0.0189	0.1591	0.0062	0.1844	0.2179	0.0073	0.0013	0.0101	0.0053	0.012	0.0014	0.0062	0.0177	0.1208	0.1606	0.0014	0.001	0.0059	0.0124	0.0107	0.0112	0.0135	0.0058	8e-04
12	rs10774775	110011230	0.88	0.168925028033099	0.89	0.20310604818777	0.132905222278707	0.0730826690391564	0.0018	0.002	0.0189	0.1591	0.0062	0.1844	0.2179	0.0073	0.0013	0.0101	0.0053	0.012	0.0014	0.0062	0.0177	0.1208	0.1606	0.0014	0.001	0.0059	0.0124	0.0107	0.0112	0.0135	0.0058	8e-04
12	rs7957619	110013879	0.88	0.168925028033099	0.89	0.20310604818777	0.131986894435069	0.0727249699591535	0.0018	0.002	0.0189	0.1591	0.0062	0.1844	0.2178	0.0073	0.0013	0.0101	0.0053	0.012	0.0014	0.0062	0.0177	0.1208	0.1606	0.0014	0.001	0.0059	0.0124	0.0107	0.0112	0.0135	0.0058	8e-04
12	rs72648013	110025617	0.88	0.168925028033099	0.89	0.20310604818777	0.130768429239794	0.0713723338817499	0.0018	0.002	0.0189	0.159	0.0062	0.1843	0.2178	0.0073	0.0013	0.0101	0.0053	0.012	0.0014	0.0062	0.0177	0.1207	0.1607	0.0014	0.001	0.0059	0.0125	0.0107	0.0112	0.0135	0.0058	8e-04
12	rs2270374	110029186	0.88	0.168925028033099	0.89	0.20310604818777	0.13061660077661	0.0697490304013639	0.0018	0.002	0.0189	0.1589	0.0062	0.1843	0.2178	0.0073	0.0013	0.0101	0.0053	0.012	0.0015	0.0062	0.0177	0.1207	0.1607	0.0014	0.001	0.0059	0.0125	0.0107	0.0112	0.0135	0.0058	8e-04
12	rs73200418	110041639	0.88	0.168925028033099	0.89	0.20310604818777	0.126497931769006	0.0657933448479825	0.0018	0.002	0.0189	0.1588	0.0061	0.1843	0.2178	0.0073	0.0013	0.0101	0.0053	0.012	0.0015	0.0062	0.0177	0.1207	0.1608	0.0014	0.001	0.0059	0.0127	0.0106	0.0112	0.0135	0.0058	8e-04
12	rs117249174	110043679	0.88	0.168925028033099	0.89	0.20310604818777	0.122692725230898	0.0637503875308753	0.0018	0.002	0.019	0.1585	0.006	0.1843	0.2178	0.0073	0.0013	0.0102	0.0053	0.012	0.0015	0.0063	0.0176	0.1206	0.1608	0.0014	0.001	0.006	0.0128	0.0106	0.0112	0.0134	0.0058	8e-04
12	rs11067475	110046648	0.88	0.168925028033099	0.91	0.155803491158275	0.107770379557967	0.05791583074535	0.0019	0.0021	0.0188	0.1572	0.0062	0.1839	0.2177	0.0074	0.0015	0.0102	0.0053	0.0119	0.0016	0.0064	0.0176	0.1209	0.1611	0.0015	0.0012	0.0062	0.013	0.0105	0.0112	0.0132	0.0059	9e-04
12	rs7314406	110050001	0.88	0.168925028033099	0.93	0.117127898734063	0.0984023579877865	0.0628735477065409	0.0019	0.0022	0.0186	0.1561	0.0064	0.1838	0.2178	0.0076	0.0016	0.0102	0.0052	0.0119	0.0017	0.0066	0.0176	0.1214	0.1612	0.0016	0.0012	0.0062	0.0131	0.0103	0.0112	0.013	0.0061	0.001
12	rs4766481	110052245	0.88	0.168925028033099	0.93	0.117127898734063	0.0921565960533599	0.0592209333887592	0.0019	0.0023	0.0186	0.1558	0.0066	0.1838	0.2173	0.0078	0.0016	0.0101	0.0052	0.0119	0.0017	0.0066	0.0176	0.1216	0.1616	0.0015	0.0012	0.0062	0.0131	0.0102	0.0111	0.013	0.006	0.001
12	rs7294688	110054765	0.88	0.168925028033099	0.93	0.117127898734063	0.0833367708853058	0.054201789283204	0.0019	0.0023	0.0188	0.155	0.0069	0.1824	0.2177	0.008	0.0016	0.0101	0.0052	0.0122	0.0016	0.0066	0.0178	0.1221	0.1615	0.0015	0.0012	0.0064	0.013	0.0105	0.0111	0.0131	0.006	0.001
12	rs1819873	110056708	0.89	0.145699762692903	0.93	0.117127898734063	0.0887233462016951	0.0638857404064713	0.0017	0.0023	0.0186	0.1541	0.0071	0.1816	0.2184	0.0083	0.0017	0.0103	0.0055	0.0122	0.0016	0.0065	0.0177	0.1239	0.1605	0.0017	0.0012	0.0063	0.0129	0.0105	0.0109	0.0126	0.006	0.0011
12	rs74871430	110057783	0.89	0.145699762692903	0.93	0.117127898734063	0.0945742443132721	0.0661364665177148	0.0016	0.0023	0.0186	0.1541	0.0071	0.1815	0.2185	0.0083	0.0017	0.0103	0.0055	0.0122	0.0016	0.0065	0.0177	0.1241	0.1605	0.0018	0.0012	0.0063	0.0129	0.0104	0.0109	0.0125	0.0059	0.0012
12	rs117894566	110061779	0.89	0.145699762692903	0.93	0.117127898734063	0.106613867123497	0.0706646464046577	0.0016	0.0023	0.0185	0.1541	0.0072	0.1814	0.2188	0.0083	0.0018	0.0103	0.0055	0.0122	0.0015	0.0065	0.0177	0.1244	0.1605	0.0018	0.0012	0.0063	0.013	0.0103	0.0109	0.0125	0.0059	0.0012
12	rs1477136	110063391	0.89	0.145699762692903	0.93	0.117127898734063	0.110709266035742	0.0728679626828336	0.0015	0.0023	0.0184	0.154	0.0072	0.1814	0.219	0.0083	0.0018	0.0103	0.0055	0.0122	0.0015	0.0065	0.0176	0.1245	0.1605	0.0018	0.0012	0.0062	0.013	0.0103	0.0109	0.0124	0.0059	0.0012
12	rs61941762	110063890	0.89	0.145699762692903	0.93	0.117127898734063	0.105598268292237	0.0742321627303153	0.0016	0.0023	0.0184	0.154	0.0072	0.1814	0.2189	0.0083	0.0018	0.0103	0.0055	0.0122	0.0015	0.0065	0.0176	0.1245	0.1605	0.0018	0.0012	0.0062	0.013	0.0103	0.0109	0.0124	0.0059	0.0012
12	rs10850491	110064664	0.89	0.145699762692903	0.93	0.117127898734063	0.099682489106976	0.0716562263313227	0.0018	0.0023	0.0184	0.1539	0.0072	0.1813	0.2188	0.0083	0.0018	0.0103	0.0055	0.0122	0.0015	0.0065	0.0176	0.1245	0.1605	0.0018	0.0012	0.0062	0.013	0.0103	0.0109	0.0124	0.0059	0.0012
12	rs73200441	110065551	0.89	0.145699762692903	0.93	0.117127898734063	0.100300633641307	0.0769916772619954	0.0018	0.0023	0.0184	0.1538	0.0072	0.1813	0.2188	0.0083	0.0018	0.0103	0.0055	0.0122	0.0015	0.0065	0.0176	0.1245	0.1605	0.0018	0.0012	0.0062	0.013	0.0103	0.0109	0.0124	0.0059	0.0012
12	rs73200446	110068642	0.89	0.145699762692903	0.93	0.117127898734063	0.102456825282567	0.0843724367190833	0.0018	0.0023	0.0184	0.1536	0.0072	0.1813	0.2187	0.0083	0.0018	0.0103	0.0055	0.0122	0.0015	0.0065	0.0176	0.1246	0.1606	0.0019	0.0012	0.0062	0.013	0.0103	0.0108	0.0123	0.0059	0.0012
12	rs73200449	110078967	0.89	0.145699762692903	0.93	0.117127898734063	0.11065439755998	0.0819568163429922	0.0018	0.0023	0.0185	0.1528	0.0074	0.1812	0.2187	0.0084	0.0019	0.0103	0.0055	0.0122	0.0016	0.0066	0.0175	0.125	0.1607	0.002	0.0012	0.0062	0.0132	0.0103	0.0108	0.012	0.0059	0.0013
12	rs1344545	110081960	0.89	0.145699762692903	0.93	0.117127898734063	0.108988972729705	0.0812077591975506	0.0018	0.0023	0.0185	0.1523	0.0074	0.1811	0.2186	0.0084	0.002	0.0103	0.0055	0.0123	0.0016	0.0066	0.0174	0.1251	0.1608	0.002	0.0013	0.0062	0.0132	0.0103	0.0108	0.0119	0.0059	0.0013
12	rs1974712	110085259	0.89	0.145699762692903	0.93	0.117127898734063	0.0904538380225257	0.0961462615445758	0.002	0.0023	0.0185	0.1503	0.0077	0.1801	0.2196	0.0084	0.0022	0.0106	0.0059	0.0126	0.0017	0.0071	0.0171	0.1263	0.1599	0.0023	0.0015	0.0064	0.0135	0.0097	0.0105	0.0114	0.0059	0.0017
12	rs1946157	110085353	0.89	0.145699762692903	0.93	0.117127898734063	0.0899951227402665	0.102545696729776	0.002	0.0023	0.0185	0.1504	0.0077	0.1799	0.2196	0.0085	0.0022	0.0106	0.0059	0.0126	0.0017	0.007	0.0171	0.1264	0.1599	0.0024	0.0016	0.0064	0.0136	0.0097	0.0105	0.0114	0.0059	0.0017
12	rs35035512	110086928	0.89	0.145699762692903	0.93	0.117127898734063	0.0835435181188147	0.160591050923285	0.002	0.0023	0.0187	0.1505	0.0077	0.1802	0.2185	0.0086	0.0022	0.0107	0.006	0.0126	0.0017	0.0071	0.0168	0.1278	0.1586	0.0024	0.0017	0.0063	0.0134	0.0097	0.0105	0.0115	0.006	0.0018
12	rs11067691	110089867	0.89	0.145699762692903	0.93	0.117127898734063	0.077373418045792	0.169492884817012	0.002	0.0023	0.0188	0.1505	0.0076	0.1802	0.2182	0.0087	0.0022	0.0107	0.0061	0.0127	0.0016	0.0071	0.0167	0.1286	0.1576	0.0024	0.0017	0.0063	0.0133	0.0097	0.0105	0.0116	0.006	0.0019
12	rs1861680	110107768	0.88	0.168925028033099	0.92	0.135444945858012	0.0935085783966169	0.14666892629045	0.0021	0.0022	0.0187	0.1505	0.0076	0.181	0.2172	0.0088	0.0022	0.0109	0.0063	0.0131	0.0016	0.0072	0.017	0.1294	0.1552	0.0024	0.0019	0.0064	0.0135	0.01	0.0103	0.0116	0.006	0.002
12	rs11615362	110108257	0.88	0.168925028033099	0.92	0.135444945858012	0.094425089919153	0.146293899622087	0.0021	0.0022	0.0187	0.1508	0.0076	0.181	0.2171	0.0088	0.0022	0.0109	0.0063	0.0131	0.0016	0.0072	0.017	0.1294	0.1551	0.0024	0.0019	0.0064	0.0135	0.01	0.0103	0.0116	0.006	0.002
12	rs73202426	110111567	0.88	0.168925028033099	0.92	0.135444945858012	0.102430676599074	0.191280562706626	0.0021	0.0022	0.0186	0.1506	0.0076	0.1808	0.217	0.0089	0.0022	0.0109	0.0063	0.0131	0.0016	0.0072	0.0169	0.1296	0.1552	0.0024	0.0019	0.0063	0.0135	0.01	0.0103	0.0116	0.006	0.002
12	rs112060963	110112932	0.88	0.168925028033099	0.92	0.135444945858012	0.10237839171617	0.196451224054656	0.0021	0.0022	0.0186	0.1506	0.0076	0.1808	0.217	0.0089	0.0022	0.0109	0.0063	0.0131	0.0016	0.0072	0.0169	0.1297	0.1553	0.0024	0.0019	0.0063	0.0135	0.01	0.0102	0.0115	0.006	0.002
12	rs73202428	110113805	0.89	0.145699762692903	0.92	0.135444945858012	0.092083208752021	0.195309681052254	0.0022	0.0023	0.0186	0.1495	0.0076	0.1797	0.2166	0.009	0.0023	0.0111	0.0064	0.0132	0.0017	0.0072	0.0169	0.1308	0.1558	0.0025	0.0019	0.0063	0.0133	0.0102	0.0102	0.0115	0.0061	0.0021
12	rs7977614	110115286	0.88	0.168925028033099	0.93	0.117127898734063	0.058935330141603	0.165951115140525	0.0025	0.0028	0.0185	0.1456	0.0078	0.1756	0.2143	0.0094	0.0024	0.012	0.0066	0.0136	0.0019	0.0077	0.0172	0.1348	0.1574	0.0026	0.002	0.0062	0.0125	0.0109	0.0101	0.0115	0.0065	0.0024
12	rs12426962	110115704	0.88	0.168925028033099	0.92	0.135444945858012	0.0360662408120054	0.133299183761974	0.0026	0.0027	0.0187	0.145	0.0078	0.1751	0.2131	0.0094	0.0024	0.0122	0.0064	0.0137	0.0019	0.0078	0.0171	0.1366	0.1569	0.0026	0.0021	0.0063	0.0125	0.0113	0.0099	0.0116	0.0066	0.0025
12	rs117413609	110115800	0.88	0.168925028033099	0.94	0.100733208212114	0.038126704056844	0.135115418735565	0.0026	0.0028	0.0186	0.1451	0.0077	0.1749	0.2132	0.0093	0.0024	0.0122	0.0064	0.0137	0.0019	0.0077	0.0171	0.1365	0.1571	0.0028	0.0021	0.0063	0.0125	0.0113	0.0098	0.0116	0.0066	0.0025
12	rs4766617	110117025	0.88	0.168925028033099	0.94	0.100733208212114	0.0288539339680527	0.128440851823813	0.0029	0.0026	0.0174	0.1456	0.0072	0.1732	0.2141	0.0087	0.0023	0.0125	0.0057	0.0134	0.0021	0.0075	0.017	0.1388	0.1591	0.0028	0.0022	0.006	0.0124	0.0116	0.0089	0.0117	0.0068	0.0024
12	rs11067853	110119889	0.88	0.168925028033099	0.94	0.100733208212114	0.0299457533101287	0.120842998952587	0.0029	0.0026	0.0174	0.1458	0.0071	0.1731	0.2143	0.0085	0.0023	0.0126	0.0053	0.0131	0.0023	0.0073	0.0171	0.1395	0.1599	0.0027	0.0023	0.0058	0.0123	0.0116	0.0087	0.0115	0.0068	0.0024
12	rs73202433	110120043	0.88	0.168925028033099	0.94	0.100733208212114	0.0301652444672035	0.121192531147954	0.0029	0.0026	0.0174	0.1458	0.0071	0.1731	0.2143	0.0085	0.0023	0.0126	0.0053	0.0131	0.0023	0.0073	0.0171	0.1395	0.1599	0.0027	0.0023	0.0058	0.0123	0.0116	0.0087	0.0115	0.0068	0.0024
12	rs4766619	110121111	0.88	0.168925028033099	0.94	0.100733208212114	0.0319862311905518	0.120057941307694	0.0029	0.0026	0.0174	0.1459	0.0071	0.1732	0.2143	0.0085	0.0022	0.0126	0.0053	0.0131	0.0023	0.0073	0.0171	0.1395	0.16	0.0027	0.0023	0.0057	0.0123	0.0116	0.0087	0.0115	0.0067	0.0024
12	rs7313777	110128952	0.88	0.168925028033099	0.94	0.100733208212114	0.0429457858686124	0.127726796987499	0.0029	0.0025	0.0173	0.1463	0.0069	0.1734	0.2145	0.0084	0.0024	0.0126	0.0051	0.0129	0.0023	0.0072	0.017	0.1401	0.1603	0.0025	0.0024	0.0056	0.0122	0.0115	0.0086	0.0114	0.0066	0.0024
12	rs73202441	110131792	0.88	0.168925028033099	0.94	0.100733208212114	0.0481175007656441	0.129245929711277	0.0029	0.0025	0.0173	0.1464	0.0069	0.1736	0.2143	0.0083	0.0024	0.0126	0.0051	0.0129	0.0023	0.0071	0.0172	0.1402	0.1605	0.0025	0.0024	0.0055	0.0122	0.0115	0.0086	0.0113	0.0065	0.0024
12	rs1965659	110132304	0.88	0.168925028033099	0.94	0.100733208212114	0.0494570812062186	0.129245929711277	0.0029	0.0025	0.0173	0.1464	0.0069	0.1736	0.2143	0.0083	0.0024	0.0126	0.0051	0.0129	0.0023	0.0071	0.0172	0.1402	0.1605	0.0025	0.0024	0.0055	0.0122	0.0115	0.0086	0.0113	0.0065	0.0024
12	rs12314346	110140100	0.88	0.168925028033099	0.94	0.100733208212114	0.0729914421911161	0.138682962107109	0.0029	0.0025	0.0171	0.1457	0.0066	0.1742	0.2142	0.0081	0.0025	0.0127	0.0049	0.0129	0.0024	0.0069	0.0169	0.1419	0.1604	0.0026	0.0024	0.0054	0.0121	0.0114	0.0087	0.0109	0.0064	0.0025
12	rs74336482	110143937	0.88	0.168925028033099	0.95	0.0861393601425535	0.0735407587654112	0.142377154684142	0.0029	0.0025	0.017	0.1459	0.0066	0.1744	0.2144	0.0081	0.0024	0.0127	0.0049	0.0129	0.0024	0.0068	0.0169	0.1421	0.1604	0.0025	0.0024	0.0054	0.0121	0.0114	0.0087	0.0108	0.0063	0.0025
12	rs4766625	110147813	0.88	0.168925028033099	0.95	0.0861393601425535	0.0746687979547041	0.152430765349601	0.0029	0.0025	0.017	0.146	0.0066	0.1745	0.2145	0.0081	0.0024	0.0127	0.0048	0.0128	0.0024	0.0068	0.0169	0.1422	0.1603	0.0025	0.0023	0.0054	0.0121	0.0114	0.0087	0.0108	0.0063	0.0025
12	rs73407735	110155600	0.88	0.168925028033099	0.95	0.0861393601425535	0.0786495081957789	0.158464482425801	0.0029	0.0025	0.017	0.1459	0.0066	0.1747	0.2148	0.008	0.0023	0.0126	0.0048	0.0128	0.0024	0.0068	0.0168	0.1425	0.1602	0.0024	0.0023	0.0054	0.0121	0.0114	0.0087	0.0107	0.0062	0.0025
12	rs56848810	110157492	0.88	0.168925028033099	0.95	0.0861393601425535	0.0807462514214933	0.159043458968422	0.0029	0.0025	0.017	0.146	0.0066	0.1747	0.2148	0.008	0.0023	0.0126	0.0048	0.0128	0.0024	0.0068	0.0168	0.1425	0.1602	0.0024	0.0023	0.0054	0.0121	0.0115	0.0087	0.0107	0.0062	0.0025
12	rs10850607	110158581	0.88	0.168925028033099	0.95	0.0861393601425535	0.0810615666565446	0.158560926491128	0.0029	0.0025	0.017	0.146	0.0066	0.1748	0.2148	0.008	0.0023	0.0126	0.0048	0.0128	0.0024	0.0067	0.0168	0.1426	0.1602	0.0024	0.0023	0.0054	0.0121	0.0115	0.0087	0.0107	0.0062	0.0025
12	rs116881805	110160621	0.88	0.168925028033099	0.95	0.0861393601425535	0.0804990563423361	0.156156087589922	0.0029	0.0025	0.017	0.146	0.0066	0.1748	0.2148	0.008	0.0023	0.0126	0.0048	0.0128	0.0023	0.0067	0.0168	0.1426	0.1602	0.0024	0.0023	0.0053	0.012	0.0115	0.0087	0.0107	0.0062	0.0025
12	rs11612440	110170300	0.89	0.145699762692903	0.95	0.0861393601425535	0.0951973170523809	0.171372673444285	0.0029	0.0025	0.0168	0.1461	0.0066	0.1754	0.215	0.0078	0.0022	0.0127	0.0048	0.0125	0.0022	0.0067	0.0166	0.143	0.1605	0.0023	0.0023	0.005	0.012	0.0114	0.0086	0.0104	0.0063	0.0024
12	rs73407761	110171036	0.89	0.145699762692903	0.95	0.0861393601425535	0.114395759538553	0.2135186814323	0.0029	0.0025	0.0167	0.1461	0.0067	0.1757	0.2152	0.0077	0.0021	0.0128	0.0049	0.0124	0.0022	0.0067	0.0164	0.1434	0.1607	0.0023	0.0024	0.0048	0.0119	0.0114	0.0086	0.0102	0.0064	0.0023
12	rs78458681	110173035	0.89	0.145699762692903	0.95	0.0861393601425535	0.115406414152958	0.231926527841757	0.0028	0.0025	0.0165	0.1453	0.0068	0.1761	0.2154	0.0076	0.002	0.0126	0.005	0.0122	0.002	0.0072	0.0165	0.1436	0.1616	0.0021	0.0022	0.0047	0.0118	0.0115	0.0086	0.01	0.0065	0.0022
12	rs11068050	110175930	0.89	0.145699762692903	0.95	0.0861393601425535	0.123102275853384	0.267988377979886	0.0028	0.0025	0.0165	0.145	0.0068	0.1763	0.2154	0.0076	0.0019	0.0126	0.0051	0.0121	0.002	0.0073	0.0166	0.1436	0.1619	0.002	0.0022	0.0047	0.0117	0.0115	0.0087	0.0099	0.0066	0.0022
12	rs118041280	110177198	0.89	0.145699762692903	0.95	0.0861393601425535	0.112945564110255	0.266152358239991	0.0028	0.0025	0.0165	0.1451	0.0068	0.1764	0.2155	0.0075	0.0019	0.0125	0.005	0.0121	0.002	0.0073	0.0163	0.1439	0.162	0.002	0.0022	0.0047	0.0117	0.0115	0.0087	0.0099	0.0066	0.0022
12	rs7314956	110191212	0.89	0.145699762692903	0.95	0.0861393601425535	0.125488149148072	0.326519445512793	0.0028	0.0025	0.0164	0.145	0.0069	0.1765	0.2159	0.0076	0.0018	0.0125	0.005	0.0121	0.0018	0.0075	0.0163	0.144	0.1621	0.0019	0.0021	0.0047	0.0116	0.0115	0.0087	0.0099	0.0066	0.0022
12	rs2193537	110199401	0.89	0.145699762692903	0.95	0.0861393601425535	0.128652524958928	0.340752715683388	0.0028	0.0025	0.0161	0.1449	0.007	0.1769	0.2165	0.0075	0.0018	0.0124	0.005	0.012	0.0018	0.0076	0.0163	0.1437	0.1621	0.0018	0.002	0.0047	0.0115	0.0116	0.0087	0.0098	0.0066	0.0022
12	rs79557426	110216621	0.9	0.124917206299546	0.95	0.0861393601425535	0.134908112512357	0.39898945401888	0.0026	0.0021	0.0155	0.1438	0.0071	0.1818	0.2194	0.0059	0.0013	0.0114	0.0052	0.0117	0.0014	0.0078	0.016	0.1443	0.1631	0.0013	0.0017	0.0043	0.0105	0.0123	0.0079	0.0095	0.0064	0.0014
12	rs7978544	110220752	0.9	0.124917206299546	0.95	0.0861393601425535	0.148843136765429	0.457528975407928	0.0026	0.0021	0.0154	0.1437	0.0071	0.1823	0.2197	0.0058	0.0013	0.0113	0.0052	0.0117	0.0013	0.0079	0.016	0.1443	0.1632	0.0012	0.0017	0.0043	0.0104	0.0124	0.0079	0.0095	0.0064	0.0013
12	rs1861810	110224922	0.9	0.124917206299546	0.95	0.0861393601425535	0.151715182760722	0.503369734103132	0.0025	0.0021	0.0152	0.1428	0.0071	0.1835	0.2199	0.0058	0.0012	0.0112	0.0053	0.0117	0.0013	0.0079	0.0157	0.1445	0.1633	0.0012	0.0017	0.0042	0.0104	0.0124	0.0078	0.0095	0.0064	0.0013
12	rs7299388	110225923	0.9	0.124917206299546	0.95	0.0861393601425535	0.156844980884074	0.540773945862708	0.0025	0.0021	0.015	0.1425	0.0071	0.184	0.2199	0.0057	0.0012	0.0112	0.0053	0.0117	0.0013	0.0079	0.0157	0.1444	0.1633	0.0012	0.0016	0.0042	0.0104	0.0124	0.0078	0.0095	0.0064	0.0013
12	rs11068290	110228055	0.91	0.106429816649543	0.95	0.0861393601425535	0.163494351615089	0.544550920829909	0.0024	0.0021	0.015	0.1424	0.007	0.1847	0.2196	0.0055	0.0012	0.0112	0.0053	0.0117	0.0012	0.0078	0.0157	0.1447	0.1635	0.0011	0.0016	0.0042	0.0103	0.0124	0.0078	0.0095	0.0064	0.0013
12	rs12304529	110236347	0.91	0.106429816649543	0.95	0.0861393601425535	0.22063458577601	0.51438202906353	0.0021	0.002	0.0148	0.1416	0.0069	0.1877	0.2212	0.0045	0.0011	0.0108	0.0048	0.0118	0.0011	0.0076	0.0154	0.1453	0.1642	0.0012	0.0015	0.0041	0.0098	0.0119	0.0077	0.009	0.0063	0.0013
12	rs56314945	110242581	0.91	0.106429816649543	0.95	0.0861393601425535	0.247390441555522	0.529343296919808	0.002	0.002	0.0147	0.1414	0.0068	0.1885	0.2216	0.0042	0.0011	0.0107	0.0047	0.0119	0.001	0.0076	0.0153	0.1455	0.1644	0.0012	0.0015	0.0041	0.0097	0.0118	0.0077	0.0088	0.0062	0.0013
12	rs10850783	110242933	0.91	0.106429816649543	0.96	0.0732232110783407	0.184863089446444	0.519910673002115	0.002	0.002	0.0147	0.1414	0.0065	0.1886	0.2216	0.0043	0.0011	0.0108	0.0047	0.0119	0.0013	0.0076	0.0152	0.1455	0.1645	0.0012	0.0012	0.0041	0.0098	0.0117	0.0078	0.0089	0.0063	0.0013
12	rs60879438	110245396	0.91	0.106429816649543	0.96	0.0732232110783407	0.180827813608436	0.553389014959238	0.0019	0.002	0.0148	0.1413	0.0065	0.1888	0.2216	0.0042	9e-04	0.0113	0.0046	0.0119	0.0012	0.0075	0.0149	0.1453	0.1647	0.0013	0.0012	0.0042	0.0096	0.0116	0.0078	0.0089	0.0062	0.0014
12	rs11068420	110248849	0.91	0.106429816649543	0.96	0.0732232110783407	0.162282734038884	0.569469922386885	0.0019	0.002	0.0148	0.1415	0.0065	0.1891	0.2213	0.0042	9e-04	0.0114	0.0046	0.0118	0.0012	0.0075	0.0146	0.1452	0.1653	0.0013	0.0012	0.0042	0.0094	0.0115	0.0078	0.0089	0.0062	0.0014
12	rs61943778	110253046	0.91	0.106429816649543	0.96	0.0732232110783407	0.149040164611252	0.502683476714649	0.002	0.002	0.0149	0.1414	0.0064	0.1891	0.2208	0.0041	9e-04	0.0113	0.0045	0.012	0.0012	0.0075	0.0146	0.1451	0.1653	0.0013	0.0012	0.0046	0.009	0.012	0.0078	0.0092	0.006	0.0014
12	rs58118359	110259851	0.92	0.0900864543555373	0.96	0.0732232110783407	0.156033645250544	0.487918931697441	0.0019	0.0021	0.015	0.1413	0.0058	0.1906	0.221	0.0037	8e-04	0.011	0.0044	0.0123	0.0012	0.0074	0.0144	0.1458	0.1656	0.0013	0.0011	0.0044	0.0082	0.0126	0.0076	0.0093	0.0058	0.0013
12	rs6606743	110279179	0.92	0.0900864543555373	0.96	0.0732232110783407	0.188195982667898	0.492691392231555	0.0018	0.0023	0.0154	0.1409	0.005	0.1928	0.2212	0.0029	7e-04	0.0104	0.0044	0.0131	0.0013	0.0073	0.0139	0.1468	0.1657	0.0014	0.001	0.004	0.0067	0.0133	0.0073	0.0097	0.0054	0.0011
12	rs7308238	110285775	0.92	0.0900864543555373	0.96	0.0732232110783407	0.179286625168226	0.496928347116607	0.0018	0.0023	0.0155	0.1413	0.005	0.1923	0.2212	0.0029	7e-04	0.0104	0.0044	0.0131	0.0013	0.0073	0.0138	0.1469	0.1661	0.0015	0.001	0.004	0.0065	0.0133	0.0072	0.0097	0.0054	0.0011
12	rs75082686	110297696	0.92	0.0900864543555373	0.96	0.0732232110783407	0.147468271862202	0.524760394299697	0.0018	0.0024	0.0157	0.1428	0.0048	0.1922	0.221	0.0028	7e-04	0.0102	0.0043	0.0128	0.0013	0.0073	0.0136	0.1469	0.1668	0.0014	0.001	0.0041	0.0059	0.0132	0.0071	0.0095	0.0053	0.0011
12	rs4766640	110300147	0.92	0.0900864543555373	0.96	0.0732232110783407	0.141215954938057	0.536305983134215	0.0018	0.0024	0.0157	0.1431	0.0048	0.1921	0.221	0.0028	7e-04	0.0102	0.0043	0.0127	0.0013	0.0073	0.0135	0.1469	0.167	0.0014	0.001	0.0041	0.0058	0.0132	0.007	0.0094	0.0052	0.0011
12	rs76313061	110316685	0.92	0.0900864543555373	0.96	0.0732232110783407	0.135000989242944	0.532543317198004	0.0018	0.0024	0.0158	0.1433	0.0046	0.1926	0.2209	0.0026	7e-04	0.01	0.0043	0.0129	0.0014	0.0073	0.0133	0.1468	0.1677	0.0014	0.001	0.0042	0.0054	0.013	0.0069	0.0095	0.0051	0.0011
12	rs118043179	110325994	0.92	0.0900864543555373	0.96	0.0732232110783407	0.134567893460232	0.53365749367829	0.0018	0.0024	0.0158	0.1433	0.0046	0.1927	0.2209	0.0026	7e-04	0.01	0.0043	0.0129	0.0014	0.0073	0.0133	0.1468	0.1678	0.0014	0.001	0.0042	0.0053	0.0129	0.0069	0.0095	0.005	0.0011
12	rs10774978	110341933	0.92	0.0900864543555373	0.96	0.0732232110783407	0.133765793844136	0.538538814758869	0.0018	0.0025	0.0159	0.1433	0.0046	0.1928	0.2208	0.0025	7e-04	0.01	0.0043	0.0129	0.0014	0.0073	0.0132	0.1468	0.168	0.0014	0.001	0.0042	0.0052	0.0128	0.0069	0.0096	0.005	0.0011
12	rs117058945	110350241	0.92	0.0900864543555373	0.97	0.0618608265030667	0.131803689644875	0.549596968712797	0.0018	0.0025	0.0159	0.1436	0.0046	0.193	0.2205	0.0025	7e-04	0.01	0.0043	0.0129	0.0014	0.0073	0.0132	0.1467	0.1681	0.0014	0.001	0.0043	0.0051	0.0128	0.0068	0.0096	0.005	0.0011
12	rs16940680	110352361	0.92	0.0900864543555373	0.97	0.0618608265030667	0.131803689644875	0.550298715304813	0.0018	0.0025	0.0159	0.1436	0.0046	0.193	0.2204	0.0025	7e-04	0.01	0.0043	0.0129	0.0014	0.0073	0.0132	0.1467	0.1681	0.0014	0.001	0.0043	0.0051	0.0128	0.0068	0.0096	0.005	0.0011
12	rs76133847	110355704	0.92	0.0900864543555373	0.97	0.0618608265030667	0.131773170442771	0.551983805753913	0.0018	0.0025	0.0159	0.1436	0.0046	0.193	0.2204	0.0025	7e-04	0.01	0.0043	0.0129	0.0014	0.0073	0.0132	0.1467	0.1681	0.0014	0.001	0.0043	0.0051	0.0128	0.0068	0.0096	0.005	0.0011
12	rs117549881	110358809	0.92	0.0900864543555373	0.97	0.0618608265030667	0.131651136287734	0.552545784052689	0.0018	0.0025	0.0159	0.1436	0.0046	0.193	0.2204	0.0025	7e-04	0.01	0.0043	0.0129	0.0014	0.0073	0.0132	0.1467	0.1681	0.0014	0.001	0.0043	0.0051	0.0128	0.0068	0.0096	0.005	0.0011
12	rs2292354	110368201	0.92	0.0900864543555373	0.97	0.0618608265030667	0.131559655455511	0.555217097975813	0.0018	0.0025	0.0159	0.1437	0.0046	0.193	0.2204	0.0025	7e-04	0.01	0.0043	0.0129	0.0014	0.0073	0.0132	0.1467	0.1682	0.0014	0.001	0.0043	0.0051	0.0128	0.0068	0.0096	0.005	0.0011
12	rs11068997	110383141	0.92	0.0900864543555373	0.97	0.0618608265030667	0.132292577032017	0.548755164033312	0.0018	0.0025	0.0159	0.1437	0.0045	0.193	0.2204	0.0024	7e-04	0.0099	0.0043	0.0129	0.0014	0.0073	0.0132	0.1467	0.1682	0.0013	0.001	0.0043	0.0051	0.0128	0.0068	0.0096	0.005	0.0011
12	rs73205042	110429138	0.92	0.0900864543555373	0.96	0.0732232110783407	0.130920364278821	0.550579475658091	0.0018	0.0025	0.0159	0.1437	0.0045	0.1931	0.2204	0.0024	7e-04	0.0099	0.0043	0.0129	0.0014	0.0073	0.0132	0.1467	0.1682	0.0013	0.001	0.0043	0.0051	0.0128	0.0068	0.0096	0.005	0.0011
12	rs113236084	110447513	0.92	0.0900864543555373	0.96	0.0732232110783407	0.130313263541238	0.548053903115687	0.0018	0.0025	0.0159	0.1437	0.0045	0.1931	0.2204	0.0024	7e-04	0.0099	0.0043	0.013	0.0014	0.0073	0.0132	0.1467	0.1682	0.0013	0.001	0.0043	0.0051	0.0128	0.0068	0.0097	0.005	0.0011
12	rs61940911	110467144	0.92	0.0900864543555373	0.96	0.0732232110783407	0.12679586198544	0.550017990210212	0.0018	0.0025	0.0159	0.1436	0.0045	0.1932	0.2204	0.0024	7e-04	0.0099	0.0043	0.013	0.0014	0.0072	0.0132	0.1467	0.1683	0.0013	0.001	0.0043	0.005	0.0127	0.0068	0.0098	0.0049	0.0011
12	rs78549167	110470426	0.92	0.0900864543555373	0.96	0.0732232110783407	0.126736241921176	0.550017990210212	0.0018	0.0025	0.0159	0.1436	0.0045	0.1932	0.2204	0.0024	7e-04	0.0099	0.0043	0.013	0.0014	0.0072	0.0132	0.1467	0.1683	0.0013	0.001	0.0043	0.005	0.0127	0.0068	0.0098	0.0049	0.0011
12	rs78739280	110470695	0.92	0.0900864543555373	0.96	0.0732232110783407	0.126706438268258	0.550017990210212	0.0018	0.0025	0.0159	0.1436	0.0045	0.1932	0.2204	0.0024	7e-04	0.0099	0.0043	0.013	0.0014	0.0072	0.0132	0.1467	0.1683	0.0013	0.001	0.0043	0.005	0.0127	0.0068	0.0098	0.0049	0.0011
12	rs2287174	110474070	0.92	0.0900864543555373	0.96	0.0732232110783407	0.12658726618281	0.548053903115687	0.0018	0.0025	0.0159	0.1436	0.0045	0.1932	0.2204	0.0024	7e-04	0.0099	0.0043	0.013	0.0014	0.0072	0.0132	0.1467	0.1683	0.0013	0.001	0.0043	0.005	0.0127	0.0068	0.0098	0.0049	0.0011
12	rs77981767	110489134	0.92	0.0900864543555373	0.96	0.0732232110783407	0.130768429239794	0.560569184614325	0.0018	0.0025	0.016	0.1432	0.0044	0.1933	0.2207	0.0023	7e-04	0.0098	0.0043	0.013	0.0014	0.0072	0.0132	0.147	0.1685	0.0013	0.001	0.0043	0.005	0.0127	0.0068	0.0098	0.0049	0.0011
12	rs11064860	110489208	0.92	0.0900864543555373	0.96	0.0732232110783407	0.131011576462426	0.562403041931671	0.0018	0.0025	0.016	0.1432	0.0044	0.1933	0.2207	0.0023	7e-04	0.0098	0.0043	0.013	0.0014	0.0072	0.0132	0.147	0.1685	0.0013	0.001	0.0043	0.005	0.0127	0.0068	0.0098	0.0049	0.0011
12	rs73205054	110504994	0.92	0.0900864543555373	0.96	0.0732232110783407	0.13717903308594	0.589370196983675	0.0018	0.0023	0.0162	0.1442	0.0043	0.1939	0.2207	0.0022	7e-04	0.0095	0.0044	0.0132	0.0011	0.0072	0.013	0.1461	0.1694	0.0011	8e-04	0.0042	0.0046	0.0125	0.007	0.01	0.005	8e-04
12	rs13313219	110509461	0.93	0.0757334056000413	0.96	0.0732232110783407	0.140010172606676	0.582244032971073	0.0017	0.0023	0.0162	0.1444	0.0043	0.1941	0.2207	0.0022	7e-04	0.0094	0.0044	0.0132	0.0011	0.0071	0.013	0.1459	0.1696	0.001	8e-04	0.0042	0.0045	0.0124	0.0071	0.01	0.005	7e-04
12	rs35769760	110517930	0.93	0.0757334056000413	0.96	0.0732232110783407	0.144902738324899	0.583525201975591	0.0017	0.0022	0.0162	0.1445	0.0042	0.1942	0.2207	0.0022	7e-04	0.0094	0.0044	0.0132	0.001	0.0071	0.013	0.1458	0.1698	0.001	8e-04	0.0042	0.0045	0.0124	0.0071	0.01	0.005	7e-04
12	rs35468552	110527964	0.93	0.0757334056000413	0.96	0.0732232110783407	0.147664217270772	0.580252453974612	0.0017	0.0022	0.0163	0.1446	0.0042	0.1942	0.2207	0.0022	7e-04	0.0093	0.0044	0.0132	0.001	0.0071	0.013	0.1457	0.17	0.001	8e-04	0.0042	0.0045	0.0124	0.0071	0.01	0.005	7e-04
12	rs118034859	110547996	0.93	0.0757334056000413	0.96	0.0732232110783407	0.147893015651619	0.573578525406868	0.0017	0.0022	0.0163	0.1448	0.0041	0.1943	0.2208	0.0022	7e-04	0.0093	0.0043	0.0132	0.001	0.0071	0.0129	0.1456	0.17	9e-04	8e-04	0.0042	0.0045	0.0124	0.0071	0.0102	0.005	6e-04
12	rs79557476	110550131	0.93	0.0757334056000413	0.96	0.0732232110783407	0.148318485278724	0.577836324899899	0.0017	0.0022	0.0163	0.1448	0.0041	0.1943	0.2208	0.0022	7e-04	0.0093	0.0043	0.0132	0.001	0.0071	0.0129	0.1455	0.17	9e-04	8e-04	0.0042	0.0045	0.0124	0.0071	0.0102	0.005	6e-04
12	rs12311063	110557312	0.93	0.0757334056000413	0.96	0.0732232110783407	0.149270225920097	0.590369519917877	0.0017	0.0022	0.0163	0.1448	0.0041	0.1943	0.2208	0.0022	7e-04	0.0093	0.0043	0.0132	0.001	0.0071	0.0129	0.1455	0.17	9e-04	8e-04	0.0042	0.0045	0.0124	0.0071	0.0103	0.005	6e-04
12	rs77100509	110560318	0.93	0.0757334056000413	0.96	0.0732232110783407	0.148482320734178	0.589227469729011	0.0017	0.0022	0.0163	0.1448	0.0041	0.1943	0.2208	0.0022	7e-04	0.0093	0.0043	0.0132	0.001	0.0071	0.0129	0.1455	0.17	9e-04	8e-04	0.0042	0.0045	0.0124	0.0071	0.0103	0.005	6e-04
12	rs11065340	110619349	0.93	0.0757334056000413	0.96	0.0732232110783407	0.144902738324899	0.580252453974612	0.0018	0.0021	0.0163	0.1449	0.0041	0.1943	0.2207	0.0022	7e-04	0.0093	0.0043	0.0132	0.001	0.0071	0.0129	0.1454	0.17	0.001	8e-04	0.0042	0.0044	0.0124	0.0071	0.0103	0.005	7e-04
12	rs61940951	110630220	0.93	0.0757334056000413	0.96	0.0732232110783407	0.145517318859278	0.585234481591755	0.0018	0.0021	0.0163	0.1449	0.0041	0.1943	0.2207	0.0022	7e-04	0.0093	0.0043	0.0132	0.0011	0.007	0.0129	0.1453	0.17	0.001	8e-04	0.0042	0.0044	0.0124	0.0071	0.0103	0.005	7e-04
12	rs12318836	110642190	0.93	0.0757334056000413	0.96	0.0732232110783407	0.143678223583479	0.574287628868189	0.0018	0.0021	0.0163	0.145	0.0041	0.1944	0.2208	0.0022	7e-04	0.0093	0.0043	0.0132	0.0011	0.007	0.0129	0.1453	0.1701	0.001	8e-04	0.0042	0.0044	0.0124	0.0071	0.0103	0.0049	7e-04
12	rs2339404	110659314	0.93	0.0757334056000413	0.96	0.0732232110783407	0.145420176840438	0.535190432221631	0.0018	0.0021	0.0163	0.1451	0.0041	0.1947	0.2212	0.0022	7e-04	0.0093	0.0043	0.0132	0.0011	0.0063	0.0129	0.1454	0.1704	0.001	8e-04	0.0043	0.0044	0.0125	0.0072	0.0103	0.004	7e-04
12	rs141391620	110681099	0.92	0.0900864543555373	0.96	0.0732232110783407	0.147696889869641	0.516729883785269	0.0018	0.0022	0.0163	0.1448	0.004	0.1947	0.2212	0.0022	8e-04	0.0093	0.0043	0.0133	0.0011	0.0063	0.013	0.1452	0.1705	0.001	9e-04	0.0043	0.0044	0.0126	0.0072	0.0103	0.004	7e-04
12	rs3026425	110688168	0.92	0.0900864543555373	0.97	0.0618608265030667	0.149763923420319	0.518665431578416	0.0018	0.0022	0.0163	0.1448	0.004	0.1946	0.2212	0.0022	8e-04	0.0093	0.0043	0.0133	0.0011	0.0063	0.013	0.1452	0.1705	0.001	9e-04	0.0043	0.0044	0.0126	0.0072	0.0104	0.004	7e-04
12	rs11065611	110704487	0.92	0.0900864543555373	0.97	0.0618608265030667	0.150555850653019	0.522403404374063	0.0018	0.0022	0.0163	0.1447	0.004	0.1947	0.2212	0.0022	8e-04	0.0093	0.0043	0.0133	0.0011	0.0063	0.013	0.1452	0.1705	0.001	9e-04	0.0043	0.0044	0.0126	0.0072	0.0104	0.004	7e-04
12	rs35235621	110729807	0.92	0.0900864543555373	0.99	0.0433032320256267	0.151317104182504	0.527120038964422	0.0018	0.0022	0.0164	0.1446	0.004	0.1947	0.2213	0.0022	8e-04	0.0093	0.0043	0.0133	0.0011	0.0063	0.0131	0.1451	0.1705	0.001	9e-04	0.0043	0.0044	0.0126	0.0072	0.0104	0.004	7e-04
12	rs117422279	110736619	0.92	0.0900864543555373	1	0.0358647470334966	0.155932402636275	0.527397818276271	0.0018	0.0022	0.0165	0.1445	0.004	0.1947	0.2214	0.0022	8e-04	0.0093	0.0043	0.0133	0.0011	0.0063	0.0131	0.145	0.1705	0.001	9e-04	0.0043	0.0044	0.0126	0.0072	0.0103	0.0039	7e-04
12	rs3026465	110757585	0.92	0.0900864543555373	0.99	0.0433032320256267	0.156946572191406	0.533378895195939	0.0018	0.0022	0.0166	0.1446	0.004	0.1946	0.2213	0.0022	8e-04	0.0093	0.0043	0.0134	0.0011	0.0063	0.0132	0.1449	0.1706	0.001	9e-04	0.0043	0.0044	0.0126	0.0072	0.0103	0.0039	7e-04
12	rs17187412	110766767	0.92	0.0900864543555373	0.99	0.0433032320256267	0.151449728249586	0.523789546942381	0.0018	0.0022	0.0166	0.1445	0.0041	0.1945	0.2212	0.0023	8e-04	0.0093	0.0043	0.0134	0.0011	0.0063	0.0132	0.1449	0.1706	0.001	9e-04	0.0043	0.0044	0.0126	0.0072	0.0103	0.0039	7e-04
12	rs11065630	110775989	0.92	0.0900864543555373	0.99	0.0433032320256267	0.147174643612174	0.518527117784857	0.0018	0.0022	0.0166	0.1445	0.0042	0.1945	0.2212	0.0023	8e-04	0.0093	0.0043	0.0134	0.0011	0.0063	0.0131	0.1449	0.1706	0.001	9e-04	0.0043	0.0043	0.0126	0.0072	0.0103	0.0039	7e-04
12	rs56243033	110780107	0.92	0.0900864543555373	0.99	0.0433032320256267	0.145549708115133	0.516591700114848	0.0018	0.0022	0.0167	0.1445	0.0042	0.1944	0.2211	0.0024	8e-04	0.0093	0.0043	0.0134	0.0011	0.0063	0.0131	0.1449	0.1706	0.001	9e-04	0.0043	0.0043	0.0126	0.0072	0.0103	0.0039	7e-04
12	rs3026484	110781360	0.92	0.0900864543555373	0.99	0.0433032320256267	0.145258359301871	0.517282711529045	0.0018	0.0022	0.0167	0.1445	0.0042	0.1944	0.2211	0.0024	8e-04	0.0093	0.0043	0.0134	0.0011	0.0063	0.0131	0.1449	0.1706	0.001	9e-04	0.0043	0.0043	0.0126	0.0072	0.0103	0.0039	7e-04
12	Affx-6864072	110792479	0.93	0.0757334056000413	0.99	0.0433032320256267	0.151582421108147	0.476108030014485	0.0019	0.0022	0.0166	0.1444	0.0041	0.1946	0.2207	0.0023	8e-04	0.0091	0.0043	0.0135	0.0012	0.0062	0.0135	0.1451	0.1702	0.0011	7e-04	0.0044	0.0043	0.0125	0.0073	0.0108	0.0038	6e-04
12	rs118028525	110809435	0.93	0.0757334056000413	0.99	0.0433032320256267	0.160080857280547	0.472457855483936	0.002	0.0022	0.0166	0.1443	0.0041	0.1946	0.2207	0.0023	8e-04	0.0091	0.0042	0.0135	0.0012	0.0062	0.0139	0.145	0.1701	0.0011	7e-04	0.0044	0.0043	0.0125	0.0073	0.0108	0.0038	6e-04
12	rs73206866	110816505	0.93	0.0757334056000413	0.99	0.0433032320256267	0.1602179575349	0.478003578506947	0.002	0.0022	0.0166	0.1443	0.0041	0.1946	0.2206	0.0023	8e-04	0.0091	0.0042	0.0135	0.0012	0.0062	0.0139	0.145	0.1701	0.0011	7e-04	0.0044	0.0043	0.0125	0.0073	0.0108	0.0038	6e-04
12	rs73206871	110823331	0.93	0.0757334056000413	0.99	0.0433032320256267	0.160355126720314	0.479087624282423	0.002	0.0022	0.0166	0.1443	0.0041	0.1946	0.2206	0.0023	8e-04	0.0091	0.0042	0.0135	0.0012	0.0062	0.0139	0.145	0.1701	0.0011	7e-04	0.0044	0.0043	0.0125	0.0073	0.0108	0.0038	6e-04
12	rs141147170	110841437	0.93	0.0757334056000413	0.99	0.0433032320256267	0.161351664944212	0.482615152451519	0.002	0.0022	0.0166	0.1443	0.0041	0.1946	0.2206	0.0023	8e-04	0.0091	0.0042	0.0135	0.0012	0.0062	0.0139	0.145	0.1701	0.0011	7e-04	0.0044	0.0043	0.0125	0.0073	0.0108	0.0038	6e-04
12	rs7977149	110857966	0.93	0.0757334056000413	0.99	0.0433032320256267	0.161868537703366	0.486149347113537	0.002	0.0022	0.0166	0.1443	0.0041	0.1946	0.2206	0.0023	8e-04	0.0091	0.0042	0.0135	0.0012	0.0062	0.0139	0.145	0.1701	0.0011	7e-04	0.0044	0.0043	0.0125	0.0073	0.0108	0.0038	6e-04
12	rs117870920	110885246	0.93	0.0757334056000413	0.99	0.0433032320256267	0.162490064930984	0.485469178457945	0.002	0.0022	0.0166	0.1443	0.0041	0.1946	0.2206	0.0023	8e-04	0.0091	0.0042	0.0135	0.0012	0.0062	0.014	0.145	0.1701	0.0011	7e-04	0.0045	0.0043	0.0124	0.0073	0.0108	0.0038	6e-04
12	rs12297709	110901758	0.93	0.0757334056000413	0.99	0.0433032320256267	0.163563746387746	0.484109577421359	0.002	0.0022	0.0166	0.1443	0.0041	0.1946	0.2206	0.0023	8e-04	0.0091	0.0042	0.0135	0.0012	0.0062	0.014	0.1451	0.1701	0.0011	7e-04	0.0045	0.0043	0.0124	0.0073	0.0108	0.0038	6e-04
12	rs7958683	110905869	0.93	0.0757334056000413	0.98	0.0519283998033082	0.163980477124397	0.486965872930003	0.002	0.0022	0.0166	0.1443	0.0041	0.1946	0.2206	0.0023	8e-04	0.0091	0.0042	0.0135	0.0012	0.0062	0.014	0.1451	0.1701	0.0011	7e-04	0.0045	0.0043	0.0124	0.0073	0.0108	0.0038	6e-04
12	rs16940878	110924001	0.93	0.0757334056000413	0.98	0.0519283998033082	0.186618896121718	0.467737045518992	0.002	0.0022	0.0166	0.1443	0.0041	0.1947	0.2205	0.0022	7e-04	0.009	0.0042	0.0136	0.0011	0.0062	0.0144	0.1451	0.1701	9e-04	6e-04	0.0045	0.0043	0.0124	0.0073	0.0111	0.0037	5e-04
12	rs61942601	110938643	0.93	0.0757334056000413	0.98	0.0519283998033082	0.188195982667898	0.465852187383171	0.002	0.0022	0.0166	0.1443	0.0041	0.1947	0.2205	0.0022	7e-04	0.009	0.0042	0.0136	0.0011	0.0062	0.0144	0.1451	0.1701	9e-04	6e-04	0.0045	0.0043	0.0124	0.0073	0.0111	0.0037	5e-04
12	rs4766497	110950376	0.93	0.0757334056000413	0.98	0.0519283998033082	0.191487026041199	0.476649416105448	0.002	0.0022	0.0166	0.1443	0.0041	0.1947	0.2205	0.0022	7e-04	0.009	0.0042	0.0136	0.0011	0.0062	0.0144	0.1451	0.1701	9e-04	6e-04	0.0046	0.0043	0.0124	0.0073	0.0111	0.0037	5e-04
12	rs34513555	110960196	0.93	0.0757334056000413	0.98	0.0519283998033082	0.192553161166991	0.478545521942798	0.002	0.0022	0.0166	0.1443	0.0041	0.1947	0.2205	0.0022	7e-04	0.009	0.0042	0.0136	0.0011	0.0061	0.0145	0.1451	0.1701	9e-04	6e-04	0.0046	0.0043	0.0124	0.0073	0.0111	0.0037	5e-04
12	rs73191839	110967652	0.93	0.0757334056000413	0.98	0.0519283998033082	0.192476896450361	0.478274530352537	0.002	0.0022	0.0166	0.1443	0.0041	0.1947	0.2205	0.0022	7e-04	0.009	0.0042	0.0136	0.0011	0.0061	0.0145	0.1451	0.1701	9e-04	6e-04	0.0046	0.0043	0.0124	0.0073	0.0111	0.0037	5e-04
12	rs12311093	110978032	0.93	0.0757334056000413	0.97	0.0618608265030667	0.193431446118313	0.47178269885563	0.002	0.0022	0.0166	0.1442	0.0041	0.1947	0.2205	0.0022	7e-04	0.009	0.0042	0.0136	0.001	0.0061	0.0145	0.1452	0.1701	9e-04	6e-04	0.0046	0.0043	0.0124	0.0073	0.0111	0.0037	5e-04
12	rs2028004	110979539	0.93	0.0757334056000413	0.97	0.0618608265030667	0.193163900337357	0.466794368066354	0.002	0.0022	0.0166	0.1442	0.0041	0.1947	0.2205	0.0022	7e-04	0.009	0.0042	0.0136	0.001	0.0061	0.0145	0.1452	0.1701	9e-04	6e-04	0.0046	0.0043	0.0124	0.0073	0.0111	0.0037	5e-04
12	rs117607554	110986233	0.93	0.0757334056000413	0.96	0.0732232110783407	0.192972925670547	0.464372623407387	0.002	0.0022	0.0166	0.1442	0.0041	0.1946	0.2204	0.0022	7e-04	0.009	0.0042	0.0137	0.001	0.0061	0.0145	0.1452	0.1701	9e-04	6e-04	0.0046	0.0043	0.0124	0.0073	0.0112	0.0037	5e-04
12	rs77177215	110987868	0.93	0.0757334056000413	0.96	0.0732232110783407	0.192820223615556	0.465314021779253	0.002	0.0022	0.0166	0.1442	0.0041	0.1946	0.2204	0.0022	7e-04	0.009	0.0042	0.0137	0.001	0.0061	0.0145	0.1452	0.1701	9e-04	6e-04	0.0046	0.0043	0.0124	0.0073	0.0112	0.0037	5e-04
12	rs61942622	111010642	0.93	0.0757334056000413	0.95	0.0861393601425535	0.192629443145956	0.466255918222562	0.002	0.0022	0.0166	0.1442	0.0042	0.1946	0.2203	0.0022	7e-04	0.009	0.0042	0.0137	0.001	0.0061	0.0146	0.1452	0.17	0.001	6e-04	0.0046	0.0043	0.0124	0.0073	0.0112	0.0037	5e-04
12	rs11065675	111037344	0.93	0.0757334056000413	0.95	0.0861393601425535	0.194733961925872	0.458734739358722	0.002	0.0022	0.0167	0.1442	0.0042	0.1946	0.2202	0.0021	7e-04	0.009	0.0042	0.0138	0.001	0.0061	0.0146	0.1451	0.1699	0.001	5e-04	0.0046	0.0043	0.0124	0.0073	0.0112	0.0038	5e-04
12	rs61942627	111057896	0.93	0.0757334056000413	0.95	0.0861393601425535	0.194772346728434	0.452580736339843	0.002	0.0022	0.0167	0.1441	0.0043	0.1945	0.2201	0.0021	7e-04	0.009	0.0042	0.0138	0.001	0.0061	0.0147	0.1451	0.1698	0.001	5e-04	0.0046	0.0043	0.0124	0.0073	0.0113	0.0038	5e-04
12	rs117372652	111065358	0.93	0.0757334056000413	0.95	0.0861393601425535	0.194925929088079	0.456591736073712	0.002	0.0022	0.0167	0.1441	0.0043	0.1945	0.22	0.0021	7e-04	0.009	0.0042	0.0138	0.001	0.0061	0.0147	0.1451	0.1698	0.001	5e-04	0.0046	0.0043	0.0124	0.0073	0.0113	0.0039	5e-04
12	rs118096349	111082836	0.93	0.0757334056000413	0.95	0.0861393601425535	0.196619891405822	0.469623887430701	0.002	0.0022	0.0167	0.1441	0.0043	0.1945	0.22	0.0021	7e-04	0.0089	0.0042	0.0139	0.001	0.0061	0.0148	0.1451	0.1698	0.001	5e-04	0.0046	0.0043	0.0124	0.0073	0.0113	0.0038	5e-04
12	rs118156615	111124809	0.92	0.0900864543555373	0.95	0.0861393601425535	0.197276613890778	0.464507078363435	0.002	0.0023	0.0167	0.1442	0.0043	0.1944	0.2198	0.0021	7e-04	0.0089	0.0042	0.0139	0.001	0.0061	0.0149	0.1452	0.1697	0.0011	5e-04	0.0047	0.0043	0.0123	0.0073	0.0114	0.0038	5e-04
12	rs79248018	111129865	0.92	0.0900864543555373	0.94	0.100733208212114	0.197779654690141	0.470028468157934	0.002	0.0023	0.0167	0.1442	0.0043	0.1944	0.2198	0.0021	7e-04	0.0089	0.0042	0.0139	0.001	0.0061	0.015	0.1452	0.1696	0.0011	5e-04	0.0047	0.0043	0.0123	0.0073	0.0115	0.0038	5e-04
12	rs75615368	111149250	0.92	0.0900864543555373	0.94	0.100733208212114	0.199604423016933	0.469084587700035	0.002	0.0023	0.0167	0.1442	0.0043	0.1944	0.2197	0.0021	7e-04	0.0089	0.0042	0.0139	0.001	0.0061	0.015	0.1452	0.1696	0.0011	5e-04	0.0047	0.0043	0.0122	0.0073	0.0115	0.0038	5e-04
12	rs34378671	111163204	0.92	0.0900864543555373	0.94	0.100733208212114	0.205214964193927	0.480714883228163	0.002	0.0023	0.0168	0.1441	0.0043	0.1944	0.2196	0.0021	6e-04	0.0089	0.0042	0.0139	0.001	0.0061	0.0152	0.1453	0.1695	0.0011	5e-04	0.0047	0.0043	0.0122	0.0073	0.0116	0.0038	5e-04
12	rs117267468	111164891	0.93	0.0757334056000413	0.95	0.0861393601425535	0.207197492698433	0.477868117494258	0.002	0.0023	0.0168	0.1441	0.0043	0.1944	0.2196	0.0021	6e-04	0.0089	0.0042	0.014	0.001	0.0061	0.0152	0.1453	0.1695	0.0011	5e-04	0.0047	0.0043	0.0122	0.0073	0.0116	0.0037	5e-04
12	rs73194035	111165793	0.93	0.0757334056000413	0.95	0.0861393601425535	0.207515697090389	0.480986231679166	0.002	0.0023	0.0168	0.1442	0.0043	0.1944	0.2196	0.002	6e-04	0.0089	0.0042	0.0139	0.001	0.0061	0.0152	0.1453	0.1695	0.0011	5e-04	0.0047	0.0043	0.0122	0.0073	0.0116	0.0037	5e-04
12	rs10774604	111168743	0.92	0.0900864543555373	0.95	0.0861393601425535	0.211395865754136	0.498023258645714	0.002	0.0023	0.0168	0.1444	0.0043	0.1944	0.2197	0.002	6e-04	0.0089	0.0042	0.0139	0.001	0.006	0.0152	0.1454	0.1695	0.0011	5e-04	0.0047	0.0043	0.0122	0.0073	0.0116	0.0037	5e-04
12	rs10400410	111193499	0.93	0.0757334056000413	0.95	0.0861393601425535	0.209390717007367	0.486149347113537	0.002	0.0023	0.0168	0.1445	0.0043	0.194	0.2194	0.002	6e-04	0.0089	0.0042	0.014	0.0011	0.006	0.0154	0.1454	0.1694	0.0012	5e-04	0.0048	0.0043	0.0122	0.0072	0.0117	0.0037	5e-04
12	rs77338498	111193578	0.93	0.0757334056000413	0.95	0.0861393601425535	0.209230770323809	0.486013293769899	0.002	0.0023	0.0168	0.1445	0.0043	0.194	0.2194	0.002	6e-04	0.0089	0.0042	0.014	0.0011	0.006	0.0154	0.1454	0.1694	0.0012	5e-04	0.0048	0.0043	0.0122	0.0072	0.0117	0.0037	5e-04
12	rs9668929	111200637	0.93	0.0757334056000413	0.95	0.0861393601425535	0.212200940087934	0.473538627921663	0.002	0.0023	0.0168	0.1446	0.0043	0.1938	0.2193	0.002	6e-04	0.0089	0.0042	0.014	0.0011	0.006	0.0155	0.1454	0.1693	0.0012	5e-04	0.0048	0.0043	0.0123	0.0072	0.0117	0.0037	6e-04
12	rs78568758	111207287	0.93	0.0757334056000413	0.95	0.0861393601425535	0.198128340783537	0.480986231679166	0.002	0.0023	0.0169	0.1446	0.0044	0.194	0.2192	0.002	6e-04	0.0089	0.0041	0.0136	0.0011	0.006	0.0155	0.1456	0.1694	0.0012	5e-04	0.0048	0.0043	0.0123	0.0072	0.0117	0.0037	6e-04
12	rs11065716	111207445	0.93	0.0757334056000413	0.95	0.0861393601425535	0.197934583148811	0.480986231679166	0.002	0.0023	0.0169	0.1446	0.0044	0.194	0.2191	0.002	6e-04	0.0089	0.0041	0.0136	0.0011	0.006	0.0155	0.1456	0.1694	0.0012	5e-04	0.0048	0.0043	0.0123	0.0072	0.0117	0.0037	6e-04
12	rs11065719	111212762	0.93	0.0757334056000413	0.95	0.0861393601425535	0.198671435885925	0.470568050243746	0.002	0.0023	0.0169	0.1446	0.0044	0.1941	0.2191	0.002	6e-04	0.0089	0.0041	0.0136	0.0011	0.006	0.0155	0.1457	0.1694	0.0012	5e-04	0.0048	0.0043	0.0122	0.0072	0.0117	0.0037	6e-04
12	rs113517930	111226383	0.93	0.0757334056000413	0.95	0.0861393601425535	0.198089580628993	0.467063653826791	0.002	0.0023	0.0169	0.144	0.0044	0.1942	0.219	0.0021	6e-04	0.009	0.0042	0.0135	0.0011	0.006	0.0155	0.1459	0.1694	0.0013	4e-04	0.0048	0.0043	0.0122	0.0072	0.0117	0.0037	5e-04
12	rs850515	111231474	0.93	0.0757334056000413	0.96	0.0732232110783407	0.199254261692034	0.473133263052596	0.002	0.0023	0.0169	0.1439	0.0044	0.1942	0.219	0.0021	6e-04	0.009	0.0042	0.0134	0.0011	0.0061	0.0156	0.1459	0.1694	0.0014	4e-04	0.0048	0.0043	0.0121	0.0072	0.0117	0.0037	5e-04
12	rs117727844	111243466	0.93	0.0757334056000413	0.96	0.0732232110783407	0.195194864340776	0.436763289897696	0.002	0.0023	0.0169	0.1436	0.0044	0.1945	0.2189	0.0021	6e-04	0.0089	0.0042	0.0134	0.0011	0.006	0.0156	0.146	0.1692	0.0014	4e-04	0.0049	0.0043	0.0122	0.0072	0.0117	0.0037	5e-04
12	rs960669	111253884	0.93	0.0757334056000413	0.96	0.0732232110783407	0.245245262277431	0.412215255089743	0.0019	0.0025	0.0175	0.1414	0.0045	0.1957	0.2181	0.0025	5e-04	0.0088	0.0046	0.0135	0.001	0.006	0.0164	0.1471	0.1666	0.0014	4e-04	0.0061	0.0043	0.0126	0.0071	0.0117	0.0036	6e-04
12	rs117378411	111254708	0.93	0.0757334056000413	0.96	0.0732232110783407	0.241895003871059	0.408702839108237	0.0019	0.0025	0.0175	0.1414	0.0045	0.1957	0.2181	0.0025	5e-04	0.0088	0.0046	0.0135	0.001	0.006	0.0164	0.1471	0.1665	0.0014	4e-04	0.0061	0.0043	0.0126	0.0071	0.0117	0.0036	6e-04
12	rs2238146	111257563	0.93	0.0757334056000413	0.97	0.0618608265030667	0.239000481875012	0.401832065863168	0.0019	0.0025	0.0176	0.1414	0.0045	0.1957	0.2181	0.0025	5e-04	0.0087	0.0046	0.0135	0.001	0.006	0.0164	0.147	0.1665	0.0014	4e-04	0.0061	0.0043	0.0126	0.0071	0.0117	0.0036	7e-04
12	rs61942658	111269159	0.93	0.0757334056000413	0.97	0.0618608265030667	0.229420803068019	0.386522886564354	0.0019	0.0026	0.0176	0.1411	0.0046	0.1957	0.2179	0.0025	5e-04	0.0087	0.0047	0.0134	0.001	0.006	0.0165	0.1468	0.1664	0.0014	4e-04	0.006	0.0042	0.0127	0.0071	0.0118	0.0036	9e-04
12	rs117917275	111269276	0.93	0.0757334056000413	0.97	0.0618608265030667	0.229126250901285	0.384349363002123	0.0019	0.0026	0.0176	0.1411	0.0046	0.1957	0.2179	0.0025	5e-04	0.0087	0.0047	0.0134	0.001	0.006	0.0165	0.1468	0.1664	0.0014	4e-04	0.006	0.0042	0.0127	0.0071	0.0118	0.0036	9e-04
12	rs57310633	111274657	0.93	0.0757334056000413	0.97	0.0618608265030667	0.23681007162089	0.374420789969283	0.0019	0.0027	0.0177	0.1409	0.0047	0.1957	0.2177	0.0025	5e-04	0.0086	0.0047	0.0134	0.001	0.006	0.0166	0.1466	0.1664	0.0014	4e-04	0.006	0.0042	0.0128	0.0071	0.0119	0.0037	0.0011
12	rs6490098	111274756	0.93	0.0757334056000413	0.97	0.0618608265030667	0.238269107423904	0.376324473020099	0.0019	0.0027	0.0177	0.1409	0.0047	0.1957	0.2177	0.0025	5e-04	0.0086	0.0047	0.0134	0.001	0.006	0.0166	0.1466	0.1664	0.0014	4e-04	0.006	0.0042	0.0128	0.0071	0.0119	0.0037	0.0011
12	rs11065729	111277488	0.93	0.0757334056000413	0.97	0.0618608265030667	0.219647324218262	0.339765456616193	0.0019	0.0027	0.0178	0.1407	0.0047	0.1952	0.2176	0.0025	5e-04	0.0086	0.0047	0.0135	0.001	0.006	0.0166	0.1466	0.1667	0.0014	4e-04	0.006	0.0042	0.0128	0.0071	0.0119	0.0036	0.0011
12	rs34584785	111281108	0.93	0.0757334056000413	0.97	0.0618608265030667	0.191525044032989	0.314031705047368	0.0019	0.0027	0.0178	0.1406	0.0047	0.1944	0.2178	0.0027	6e-04	0.0084	0.0047	0.0135	0.001	0.0059	0.0167	0.1469	0.1663	0.0014	4e-04	0.0061	0.0043	0.0128	0.0071	0.012	0.0037	0.0012
12	rs12308836	111287959	0.93	0.0757334056000413	0.96	0.0732232110783407	0.172016347393224	0.28832169885623	0.0018	0.0027	0.0181	0.1402	0.0047	0.1925	0.2185	0.003	9e-04	0.008	0.0046	0.0135	0.001	0.0058	0.0173	0.1479	0.1652	0.0015	4e-04	0.0063	0.0045	0.0127	0.0071	0.0122	0.0039	0.0014
12	rs16941053	111289927	0.93	0.0757334056000413	0.92	0.135444945858012	0.170021851123595	0.286209319573421	0.0018	0.0028	0.0182	0.1402	0.0048	0.1923	0.2186	0.0031	9e-04	0.008	0.0046	0.0135	0.001	0.0059	0.0174	0.1479	0.1651	0.0015	4e-04	0.0063	0.0045	0.0126	0.0071	0.0122	0.0039	0.0015
12	rs79408676	111293851	0.93	0.0757334056000413	0.92	0.135444945858012	0.165199487644448	0.269483027978752	0.0018	0.0028	0.0184	0.1402	0.0048	0.1917	0.2187	0.0031	0.001	0.0079	0.0046	0.0135	0.001	0.0059	0.0175	0.148	0.1649	0.0015	4e-04	0.0063	0.0045	0.0126	0.0071	0.0121	0.0039	0.0015
12	rs113945414	111296822	0.93	0.0757334056000413	0.91	0.155803491158275	0.161179589482512	0.254201911278913	0.0017	0.0028	0.0186	0.1403	0.0048	0.1911	0.2189	0.0032	0.0011	0.0078	0.0045	0.0135	0.001	0.0059	0.0176	0.1481	0.1647	0.0016	4e-04	0.0063	0.0046	0.0125	0.0071	0.0121	0.004	0.0015
12	rs2283351	111300010	0.92	0.0900864543555373	0.91	0.155803491158275	0.153480770434559	0.247339093394564	0.0017	0.0028	0.0189	0.1402	0.0048	0.1904	0.219	0.0033	0.0013	0.0076	0.0045	0.0136	0.001	0.0059	0.0177	0.1482	0.1644	0.0016	5e-04	0.0064	0.0046	0.0124	0.007	0.0121	0.004	0.0016
12	rs2283352	111302072	0.93	0.0757334056000413	0.88	0.230271256315472	0.146198394518795	0.243874340919409	0.0017	0.0028	0.0189	0.1403	0.0048	0.1901	0.2194	0.0033	0.0013	0.0076	0.0045	0.0135	0.001	0.0059	0.0177	0.1482	0.1642	0.0016	6e-04	0.0064	0.0046	0.0125	0.007	0.0121	0.004	0.0017
12	rs4766437	111308669	0.93	0.0757334056000413	0.88	0.230271256315472	0.135279850161113	0.243651343463294	0.0018	0.0028	0.0189	0.1403	0.0048	0.1897	0.2196	0.0034	0.0014	0.0075	0.0044	0.0135	0.0011	0.0059	0.0177	0.1482	0.164	0.0017	6e-04	0.0063	0.0045	0.0124	0.0069	0.0121	0.0041	0.0018
12	rs11612727	111314289	0.93	0.0757334056000413	0.87	0.259919603286658	0.132476191382959	0.243651343463294	0.0018	0.0028	0.0189	0.1403	0.0048	0.1896	0.2197	0.0034	0.0014	0.0075	0.0044	0.0135	0.0011	0.0059	0.0178	0.1482	0.1639	0.0017	6e-04	0.0063	0.0045	0.0124	0.0069	0.0122	0.0041	0.0018
12	rs12819646	111319847	0.93	0.0757334056000413	0.87	0.259919603286658	0.12721367880066	0.244208959014143	0.0018	0.0029	0.0189	0.1403	0.0048	0.1894	0.2197	0.0035	0.0014	0.0075	0.0044	0.0135	0.0011	0.0059	0.0177	0.1483	0.1637	0.0018	7e-04	0.0064	0.0045	0.0123	0.0069	0.0122	0.0042	0.0018
12	rs76161043	111327701	0.94	0.0632155594214646	0.87	0.259919603286658	0.108880309764388	0.223093750891437	0.002	0.003	0.019	0.1398	0.0049	0.1871	0.2199	0.0038	0.0017	0.0076	0.0043	0.0136	0.0014	0.0056	0.0179	0.1492	0.1622	0.0021	0.001	0.0068	0.0043	0.012	0.0067	0.0127	0.0048	0.0023
12	rs10849915	111333622	0.94	0.0632155594214646	0.87	0.259919603286658	0.109152092934403	0.227005672416154	0.002	0.003	0.019	0.1398	0.0048	0.1871	0.22	0.0037	0.0017	0.0076	0.0043	0.0136	0.0014	0.0056	0.0179	0.1492	0.1622	0.0021	0.001	0.0068	0.0043	0.012	0.0067	0.0127	0.0048	0.0023
12	rs61940345	111338321	0.94	0.0632155594214646	0.87	0.259919603286658	0.0842119312109016	0.225155616494644	0.002	0.003	0.0191	0.1398	0.0048	0.187	0.2202	0.0039	0.0017	0.0076	0.0043	0.0136	0.0014	0.0056	0.0179	0.1492	0.1622	0.0021	0.001	0.0068	0.0043	0.012	0.0066	0.0127	0.0048	0.002
12	rs11065756	111338794	0.94	0.0632155594214646	0.87	0.259919603286658	0.0829700281478227	0.225046943191918	0.002	0.003	0.0191	0.1398	0.0048	0.187	0.2202	0.004	0.0017	0.0076	0.0043	0.0136	0.0014	0.0056	0.0179	0.1492	0.1622	0.0021	0.001	0.0068	0.0043	0.012	0.0066	0.0127	0.0048	0.0019
12	rs118043772	111339477	0.94	0.0632155594214646	0.87	0.259919603286658	0.0904296582967153	0.218342775061916	0.002	0.003	0.0191	0.1398	0.0048	0.187	0.2201	0.0041	0.0017	0.0076	0.0043	0.0136	0.0014	0.0056	0.0181	0.1491	0.1622	0.0021	0.001	0.0068	0.0043	0.012	0.0066	0.0127	0.0047	0.0019
12	rs10774610	111340243	0.94	0.0632155594214646	0.87	0.259919603286658	0.0987341956584494	0.219204095277494	0.002	0.003	0.019	0.1398	0.0048	0.1869	0.2201	0.0041	0.0017	0.0076	0.0043	0.0136	0.0014	0.0056	0.0183	0.1491	0.1622	0.0021	0.001	0.0068	0.0043	0.0119	0.0066	0.0127	0.0047	0.0019
12	rs12810957	111347333	0.94	0.0632155594214646	0.87	0.259919603286658	0.09713257727673	0.22559048049696	0.002	0.003	0.0191	0.1399	0.0048	0.1869	0.2203	0.004	0.0018	0.0076	0.0042	0.0136	0.0014	0.0055	0.0183	0.1492	0.162	0.0022	0.001	0.0069	0.0043	0.0119	0.0065	0.0128	0.0047	0.002
12	rs12231049	111349223	0.94	0.0632155594214646	0.87	0.259919603286658	0.0967284305553967	0.2267877633198	0.002	0.003	0.0191	0.14	0.0048	0.1869	0.2203	0.0039	0.0018	0.0076	0.0042	0.0136	0.0014	0.0055	0.0183	0.1492	0.1619	0.0022	0.001	0.0069	0.0043	0.0119	0.0065	0.0128	0.0047	0.002
12	rs11065769	111351439	0.94	0.0632155594214646	0.87	0.259919603286658	0.0990155281118777	0.231158818895089	0.002	0.003	0.0191	0.14	0.0048	0.1869	0.2203	0.0039	0.0018	0.0076	0.0042	0.0136	0.0014	0.0055	0.0183	0.1494	0.1622	0.0022	0.001	0.0068	0.0043	0.0118	0.0064	0.0128	0.0045	0.002
12	rs933296	111352848	0.94	0.0632155594214646	0.87	0.259919603286658	0.101726234724566	0.231707098476218	0.002	0.003	0.0191	0.14	0.0048	0.1869	0.2204	0.0039	0.0018	0.0076	0.0042	0.0136	0.0014	0.0055	0.0183	0.1495	0.1622	0.0022	0.001	0.0068	0.0043	0.0118	0.0064	0.0128	0.0044	0.002
12	rs2233258	111358234	0.95	0.0523777185899542	0.87	0.259919603286658	0.0645431437415535	0.231268441210747	0.0021	0.003	0.0195	0.1388	0.0046	0.1854	0.221	0.0041	0.002	0.0078	0.004	0.0133	0.0016	0.0052	0.0183	0.1489	0.163	0.0023	0.0013	0.007	0.0044	0.0116	0.006	0.0133	0.0047	0.0021
12	rs75276787	111359260	0.95	0.0523777185899542	0.87	0.259919603286658	0.0555581731996885	0.233024680425355	0.0021	0.0031	0.0197	0.1382	0.0046	0.1847	0.2213	0.0043	0.0021	0.0079	0.0039	0.0132	0.0018	0.0051	0.0184	0.1486	0.1634	0.0024	0.0014	0.0071	0.0044	0.0115	0.0059	0.0136	0.0049	0.0022
12	rs6489835	111365043	0.95	0.0523777185899542	0.87	0.259919603286658	0.0567465405363264	0.239648551650658	0.0022	0.0031	0.0196	0.1378	0.0045	0.1842	0.2219	0.0044	0.0023	0.0079	0.0038	0.013	0.0019	0.0048	0.0184	0.1485	0.1637	0.0023	0.0016	0.0073	0.0044	0.0114	0.0058	0.0139	0.005	0.0022
12	rs886125	111365324	0.95	0.0523777185899542	0.87	0.259919603286658	0.0573740063288951	0.240980459697896	0.0022	0.0031	0.0196	0.1378	0.0045	0.1841	0.2222	0.0044	0.0023	0.0079	0.0038	0.013	0.0019	0.0048	0.0184	0.1484	0.1635	0.0023	0.0016	0.0073	0.0044	0.0114	0.0058	0.0139	0.005	0.0022
12	rs1056620	111375172	0.95	0.0523777185899542	0.86	0.29215087580064	0.0629994620553717	0.264777923715796	0.0022	0.0032	0.0197	0.1371	0.0045	0.1844	0.223	0.0045	0.0024	0.0075	0.0038	0.013	0.002	0.0047	0.0182	0.1482	0.1641	0.0023	0.0016	0.0074	0.004	0.0109	0.0055	0.0144	0.0051	0.0023
12	rs73195863	111378424	0.95	0.0523777185899542	0.86	0.29215087580064	0.0629611847505326	0.264320271843822	0.0022	0.0032	0.0197	0.1371	0.0045	0.1845	0.223	0.0045	0.0024	0.0075	0.0038	0.013	0.002	0.0047	0.0182	0.1482	0.1641	0.0023	0.0016	0.0074	0.004	0.0108	0.0055	0.0144	0.0051	0.0023
12	rs117346426	111381473	0.95	0.0523777185899542	0.86	0.29215087580064	0.0629420518452148	0.263519975462864	0.0022	0.0032	0.0197	0.1371	0.0045	0.1845	0.223	0.0045	0.0023	0.0075	0.0038	0.013	0.002	0.0047	0.0182	0.1482	0.1641	0.0022	0.0016	0.0074	0.004	0.0108	0.0055	0.0144	0.0051	0.0023
12	rs79009224	111383057	0.95	0.0523777185899542	0.86	0.29215087580064	0.0629994620553717	0.263291458474518	0.0022	0.0032	0.0197	0.1371	0.0045	0.1845	0.223	0.0045	0.0023	0.0075	0.0038	0.013	0.002	0.0047	0.0182	0.1482	0.1641	0.0022	0.0016	0.0074	0.004	0.0108	0.0055	0.0144	0.0051	0.0023
12	rs73195876	111395118	0.95	0.0523777185899542	0.86	0.29215087580064	0.06452369584637	0.261465553772957	0.0022	0.0032	0.0197	0.1369	0.0044	0.1846	0.2233	0.0045	0.0023	0.0075	0.0038	0.013	0.002	0.0047	0.0182	0.1483	0.1641	0.0022	0.0016	0.0074	0.004	0.0108	0.0055	0.0144	0.0051	0.0023
12	rs116999403	111396762	0.95	0.0523777185899542	0.86	0.29215087580064	0.0645431437415535	0.261237595115044	0.0022	0.0032	0.0197	0.1369	0.0044	0.1846	0.2233	0.0045	0.0023	0.0075	0.0038	0.013	0.002	0.0047	0.0182	0.1483	0.1641	0.0022	0.0016	0.0074	0.004	0.0108	0.0055	0.0144	0.0051	0.0023
12	rs7961663	111399771	0.95	0.0523777185899542	0.85	0.32706018639722	0.0642518295877387	0.260326382971281	0.0022	0.0032	0.0196	0.1369	0.0044	0.1846	0.2234	0.0045	0.0023	0.0075	0.0038	0.013	0.002	0.0047	0.0182	0.1483	0.1641	0.0021	0.0016	0.0074	0.004	0.0108	0.0055	0.0144	0.0051	0.0023
12	rs16941154	111416870	0.96	0.0430660126656495	0.85	0.32706018639722	0.0551015238337025	0.263405709233921	0.0022	0.0033	0.0197	0.1364	0.0043	0.185	0.2241	0.0049	0.0024	0.0073	0.0037	0.0127	0.0021	0.0046	0.0177	0.1478	0.1636	0.0021	0.0017	0.0075	0.0038	0.0107	0.0055	0.0148	0.0053	0.0025
12	rs7968960	111426615	0.96	0.0430660126656495	0.85	0.32706018639722	0.0592656475761722	0.270404093280546	0.0022	0.0033	0.0196	0.1362	0.0043	0.185	0.2243	0.0049	0.0025	0.0072	0.0037	0.0127	0.0021	0.0046	0.0176	0.1475	0.1635	0.0021	0.0018	0.0076	0.0038	0.0107	0.0055	0.0149	0.0055	0.0026
12	rs75218626	111429783	0.96	0.0430660126656495	0.85	0.32706018639722	0.0601896281273636	0.282699237565896	0.0022	0.0033	0.0196	0.1363	0.0043	0.1851	0.2244	0.0049	0.0025	0.0072	0.0037	0.0126	0.0021	0.0045	0.0175	0.1475	0.1637	0.0021	0.0018	0.0076	0.0037	0.0107	0.0054	0.015	0.0055	0.0026
12	rs7304705	111438001	0.96	0.0430660126656495	0.85	0.32706018639722	0.062674593319344	0.290438796772111	0.0022	0.0033	0.0197	0.1363	0.0043	0.1851	0.2244	0.0049	0.0025	0.0072	0.0037	0.0126	0.0021	0.0045	0.0175	0.1475	0.1638	0.0021	0.0018	0.0076	0.0037	0.0107	0.0054	0.015	0.0054	0.0026
12	rs11065791	111460000	0.96	0.0430660126656495	0.85	0.32706018639722	0.0590452999392411	0.284686660229158	0.0022	0.0033	0.0196	0.1362	0.0042	0.1853	0.2248	0.0049	0.0025	0.0072	0.0036	0.0126	0.0021	0.0044	0.0174	0.1473	0.1638	0.0021	0.0018	0.0077	0.0037	0.0107	0.0053	0.015	0.0054	0.0027
12	rs56024853	111487956	0.96	0.0430660126656495	0.85	0.32706018639722	0.0558051040098534	0.292324603927345	0.0022	0.0032	0.0196	0.1361	0.0042	0.1856	0.2252	0.0049	0.0025	0.0072	0.0036	0.0126	0.0021	0.0043	0.0172	0.147	0.164	0.0021	0.0018	0.0077	0.0037	0.0107	0.0052	0.015	0.0053	0.0027
12	rs76643428	111490653	0.96	0.0430660126656495	0.84	0.364737902801441	0.0559288434412459	0.29385954252709	0.0022	0.0032	0.0196	0.1361	0.0042	0.1857	0.2253	0.0049	0.0025	0.0072	0.0036	0.0126	0.0021	0.0043	0.0172	0.1469	0.164	0.0021	0.0018	0.0078	0.0037	0.0108	0.0052	0.015	0.0053	0.0027
12	rs56007912	111503495	0.96	0.0430660126656495	0.84	0.364737902801441	0.0551540857895038	0.294332320499874	0.0022	0.0032	0.0195	0.1361	0.0042	0.1858	0.2255	0.0049	0.0025	0.0073	0.0035	0.0125	0.0021	0.0043	0.0171	0.1468	0.164	0.0022	0.0018	0.0078	0.0037	0.0107	0.0051	0.015	0.0052	0.0027
12	rs4378452	111504033	0.96	0.0430660126656495	0.84	0.364737902801441	0.0553295340596668	0.294450550902146	0.0022	0.0032	0.0195	0.1361	0.0042	0.1858	0.2256	0.0049	0.0025	0.0073	0.0035	0.0125	0.0021	0.0043	0.0171	0.1468	0.164	0.0022	0.0018	0.0078	0.0037	0.0107	0.0051	0.015	0.0052	0.0027
12	rs77494298	111515309	0.96	0.0430660126656495	0.84	0.364737902801441	0.0556639112450785	0.299072695081142	0.0022	0.0032	0.0194	0.1359	0.0042	0.186	0.2259	0.005	0.0025	0.0073	0.0035	0.0126	0.0021	0.0043	0.017	0.1465	0.1638	0.0022	0.0019	0.0079	0.0037	0.0107	0.0051	0.015	0.0052	0.0027
12	rs139760108	111519644	0.96	0.0430660126656495	0.85	0.32706018639722	0.0565324656607668	0.302523690703936	0.0022	0.0032	0.0194	0.1358	0.0042	0.1861	0.226	0.005	0.0025	0.0074	0.0035	0.0126	0.0022	0.0043	0.0169	0.1464	0.1638	0.0022	0.0019	0.0079	0.0037	0.0107	0.0051	0.015	0.0052	0.0027
12	rs16941230	111522000	0.96	0.0430660126656495	0.85	0.32706018639722	0.0574640193291496	0.311623659583544	0.0022	0.0032	0.0194	0.1358	0.0042	0.1862	0.2261	0.005	0.0025	0.0074	0.0035	0.0126	0.0022	0.0043	0.0169	0.1463	0.1638	0.0022	0.0019	0.0079	0.0037	0.0107	0.0051	0.015	0.0052	0.0028
12	rs7314285	111522026	0.96	0.0430660126656495	0.85	0.32706018639722	0.0590636414590295	0.313911172123959	0.0022	0.0032	0.0194	0.1358	0.0042	0.1862	0.2262	0.005	0.0025	0.0074	0.0035	0.0126	0.0022	0.0042	0.0169	0.1464	0.1638	0.0022	0.0019	0.0079	0.0037	0.0107	0.005	0.015	0.0052	0.0028
12	rs12297156	111542948	0.96	0.0430660126656495	0.85	0.32706018639722	0.0531801894335886	0.300618221720003	0.0023	0.0032	0.0191	0.1354	0.0042	0.1874	0.2264	0.0051	0.0026	0.0077	0.0035	0.0125	0.0022	0.0044	0.0166	0.1456	0.1633	0.0023	0.0018	0.0079	0.0037	0.0107	0.0049	0.015	0.0052	0.0028
12	rs10774613	111546165	0.96	0.0430660126656495	0.85	0.32706018639722	0.052448115230594	0.296344187027406	0.0023	0.0032	0.0191	0.1354	0.0042	0.1874	0.2264	0.0051	0.0026	0.0078	0.0035	0.0124	0.0022	0.0044	0.0167	0.1456	0.1632	0.0023	0.0018	0.0079	0.0037	0.0107	0.0049	0.0151	0.0052	0.0028
12	rs78286750	111553880	0.96	0.0430660126656495	0.85	0.32706018639722	0.0525838000634388	0.299429142349	0.0023	0.0032	0.0191	0.1352	0.0042	0.1874	0.2265	0.0052	0.0026	0.0078	0.0035	0.0123	0.0022	0.0045	0.0167	0.1455	0.1631	0.0023	0.0018	0.0079	0.0038	0.0107	0.0049	0.0152	0.0052	0.0028
12	rs4766536	111564633	0.96	0.0430660126656495	0.85	0.32706018639722	0.0545777433122823	0.32578808096915	0.0023	0.0032	0.0191	0.1349	0.0042	0.1875	0.2266	0.0052	0.0026	0.0079	0.0035	0.0122	0.0022	0.0046	0.0168	0.1453	0.1629	0.0023	0.0018	0.0079	0.0038	0.0107	0.0048	0.0154	0.0052	0.0028
12	rs78721334	111574354	0.96	0.0430660126656495	0.85	0.32706018639722	0.0559288434412459	0.310181480226413	0.0023	0.0032	0.0191	0.1348	0.0042	0.1876	0.2269	0.0052	0.0026	0.0079	0.0035	0.0122	0.0021	0.0047	0.0168	0.1453	0.1629	0.0023	0.0018	0.0079	0.0038	0.0106	0.0047	0.0155	0.0052	0.0028
12	rs16941264	111578993	0.96	0.0430660126656495	0.85	0.32706018639722	0.0548741419074891	0.300618221720003	0.0022	0.0032	0.0191	0.1348	0.0042	0.1877	0.227	0.0052	0.0027	0.0079	0.0035	0.0121	0.0021	0.0047	0.0169	0.1453	0.1629	0.0023	0.0018	0.0079	0.0038	0.0106	0.0046	0.0155	0.0052	0.0027
12	rs16941268	111579226	0.96	0.0430660126656495	0.85	0.32706018639722	0.0527027172822018	0.295633643836388	0.0023	0.0031	0.0191	0.1348	0.0042	0.1877	0.227	0.0052	0.0027	0.0079	0.0035	0.0121	0.0022	0.0047	0.0169	0.1453	0.163	0.0023	0.0018	0.0079	0.0038	0.0106	0.0046	0.0155	0.0052	0.0027
12	rs4766540	111586426	0.96	0.0430660126656495	0.86	0.29215087580064	0.0582056693535052	0.359916887784937	0.0022	0.003	0.0188	0.1342	0.0042	0.188	0.2274	0.0053	0.0028	0.0081	0.0035	0.0122	0.0022	0.0045	0.0166	0.1448	0.1637	0.0027	0.0018	0.0081	0.0039	0.0105	0.0041	0.0159	0.005	0.0027
12	rs78811383	111586962	0.96	0.0430660126656495	0.87	0.259919603286658	0.0569074504267648	0.35228994966321	0.0022	0.003	0.0188	0.1342	0.0042	0.1881	0.2274	0.0053	0.0028	0.0081	0.0035	0.0122	0.0022	0.0045	0.0166	0.1448	0.1638	0.0027	0.0018	0.0081	0.0039	0.0105	0.0041	0.0159	0.005	0.0027
12	rs75415884	111598014	0.96	0.0430660126656495	0.87	0.259919603286658	0.0518572566238713	0.351791456721756	0.0022	0.0029	0.0189	0.1344	0.0042	0.1884	0.2271	0.0053	0.0028	0.0081	0.0035	0.0121	0.0022	0.0045	0.0164	0.1444	0.164	0.0027	0.0017	0.0081	0.0039	0.0106	0.004	0.0159	0.005	0.0027
12	rs74609289	111602684	0.96	0.0430660126656495	0.87	0.259919603286658	0.0526857180760252	0.351666865093201	0.0022	0.0029	0.0189	0.1344	0.0042	0.1885	0.227	0.0054	0.0028	0.0081	0.0035	0.0121	0.0022	0.0045	0.0164	0.1443	0.164	0.0027	0.0018	0.0081	0.0039	0.0106	0.004	0.0159	0.005	0.0027
12	rs58457027	111606036	0.96	0.0430660126656495	0.89	0.20310604818777	0.0536605515792624	0.350172753147174	0.0022	0.0029	0.0189	0.1344	0.0042	0.1886	0.227	0.0054	0.0028	0.0081	0.0035	0.0121	0.0022	0.0045	0.0164	0.1443	0.164	0.0027	0.0018	0.0081	0.0039	0.0106	0.004	0.0159	0.005	0.0027
12	rs118169009	111615151	0.96	0.0430660126656495	0.89	0.20310604818777	0.0557344778051676	0.360920589451984	0.0022	0.0029	0.0189	0.1345	0.0042	0.1888	0.2268	0.0054	0.0029	0.0082	0.0036	0.0121	0.0023	0.0045	0.0163	0.1441	0.1639	0.0028	0.0018	0.0081	0.004	0.0106	0.004	0.0159	0.005	0.0027
12	rs916683	111616207	0.96	0.0430660126656495	0.89	0.20310604818777	0.057176307945876	0.361548306348442	0.0022	0.0029	0.0189	0.1345	0.0042	0.1888	0.2268	0.0054	0.0029	0.0082	0.0036	0.0121	0.0023	0.0045	0.0163	0.1441	0.1639	0.0028	0.0018	0.0081	0.004	0.0106	0.004	0.0159	0.005	0.0027
12	rs75553577	111618333	0.96	0.0430660126656495	0.89	0.20310604818777	0.0514212389680897	0.344462301873044	0.0022	0.0029	0.0189	0.1345	0.0042	0.1888	0.2268	0.0055	0.0029	0.0082	0.0036	0.0121	0.0023	0.0044	0.0162	0.1441	0.1641	0.0028	0.0017	0.008	0.004	0.0106	0.004	0.0158	0.005	0.0027
12	rs73197957	111631835	0.97	0.0351293717890758	0.89	0.20310604818777	0.0407648101529299	0.316566061568284	0.0021	0.0028	0.0188	0.1349	0.0042	0.1888	0.2266	0.0063	0.0025	0.0082	0.0036	0.012	0.0023	0.0044	0.0159	0.1436	0.166	0.0029	0.0014	0.0077	0.0039	0.0101	0.004	0.0156	0.0049	0.0026
12	rs117856790	111637151	0.97	0.0351293717890758	0.89	0.20310604818777	0.0396613275683493	0.297529568665732	0.002	0.0028	0.0186	0.1352	0.0042	0.189	0.2265	0.0064	0.0025	0.0082	0.0036	0.012	0.0022	0.0043	0.0158	0.1436	0.1662	0.0029	0.0014	0.0077	0.0039	0.01	0.004	0.0156	0.0049	0.0025
12	rs118185626	111644587	0.97	0.0351293717890758	0.89	0.20310604818777	0.0432573569054551	0.305149596986818	0.0019	0.0028	0.0185	0.1355	0.0042	0.1894	0.2264	0.0066	0.0024	0.0082	0.0036	0.0121	0.0022	0.0043	0.0157	0.1437	0.1665	0.0029	0.0013	0.0076	0.0039	0.0099	0.004	0.0156	0.0048	0.0024
12	rs3809291	111645043	0.97	0.0351293717890758	0.89	0.20310604818777	0.0454508910363299	0.320803348217437	0.0019	0.0028	0.0184	0.1355	0.0042	0.1894	0.2264	0.0066	0.0024	0.0082	0.0036	0.0121	0.0022	0.0043	0.0157	0.1437	0.1665	0.0029	0.0013	0.0076	0.0039	0.0099	0.004	0.0156	0.0048	0.0024
12	rs73197967	111648172	0.97	0.0351293717890758	0.9	0.178319663885856	0.0492618688310645	0.331774910618468	0.0018	0.0028	0.0184	0.1355	0.0041	0.1893	0.2266	0.0067	0.0024	0.0081	0.0036	0.0121	0.0022	0.0043	0.0158	0.1439	0.1664	0.0029	0.0013	0.0076	0.004	0.0098	0.0039	0.0156	0.0048	0.0024
12	rs4766558	111664061	0.97	0.0351293717890758	0.9	0.178319663885856	0.843358541962014	0.453382189754086	0.0018	0.0028	0.018	0.1355	0.0037	0.189	0.2274	0.0067	0.0043	0.008	0.0035	0.0124	0.0022	0.0044	0.0157	0.1447	0.166	0.0028	0.0012	0.0072	0.0041	0.0094	0.0037	0.0146	0.0049	0.0023
12	rs74409896	111671573	0.97	0.0351293717890758	0.91	0.155803491158275	0.801449800332118	0.419264540475035	0.0018	0.0027	0.018	0.1355	0.0037	0.1889	0.2276	0.0067	0.0043	0.008	0.0035	0.0123	0.0023	0.0045	0.0156	0.1447	0.166	0.0028	0.0012	0.0072	0.0041	0.0094	0.0037	0.0145	0.0049	0.0023
12	rs73197980	111674121	0.97	0.0351293717890758	0.91	0.155803491158275	0.801293395635353	0.424507045221054	0.0018	0.0027	0.018	0.1355	0.0037	0.1889	0.2277	0.0067	0.0043	0.008	0.0035	0.0123	0.0023	0.0045	0.0156	0.1447	0.166	0.0028	0.0012	0.0072	0.0041	0.0094	0.0037	0.0145	0.0049	0.0023
12	rs6490029	111698457	0.97	0.0351293717890758	0.91	0.155803491158275	0.741839445963971	0.527814555836405	0.0018	0.0026	0.0179	0.1365	0.0038	0.1892	0.2282	0.0066	0.0043	0.0078	0.0031	0.0121	0.0027	0.0047	0.0151	0.1454	0.1658	0.0028	0.0011	0.007	0.0042	0.009	0.0036	0.0142	0.0047	0.0024
12	rs4766567	111707556	0.97	0.0351293717890758	0.92	0.135444945858012	0.759473157204063	0.598092177024225	0.0018	0.0026	0.0177	0.1372	0.0038	0.1893	0.2287	0.0065	0.0044	0.0075	0.003	0.0119	0.0029	0.0046	0.015	0.1458	0.1659	0.0028	0.0011	0.0064	0.0042	0.0088	0.0036	0.014	0.0046	0.0025
12	rs1265565	111715197	0.97	0.0351293717890758	0.92	0.135444945858012	0.81038662399934	0.655144284005581	0.0019	0.0027	0.0175	0.1374	0.004	0.1896	0.2282	0.0065	0.0045	0.0073	0.003	0.0121	0.0032	0.0043	0.0148	0.1459	0.1659	0.0029	0.0013	0.0063	0.0043	0.0082	0.0037	0.0136	0.0045	0.0028
12	rs1265566	111716376	0.97	0.0351293717890758	0.92	0.135444945858012	0.858282179595215	0.702643636758336	0.002	0.0027	0.0175	0.1375	0.004	0.1896	0.2281	0.0065	0.0045	0.0073	0.003	0.0122	0.0032	0.0043	0.0148	0.1459	0.1659	0.0029	0.0013	0.0063	0.0044	0.0081	0.0037	0.0135	0.0045	0.0028
12	rs11611512	111718382	0.97	0.0351293717890758	0.92	0.135444945858012	0.813611179671042	0.689291726763625	0.0019	0.0026	0.0175	0.1375	0.004	0.1895	0.2283	0.0065	0.0045	0.0073	0.003	0.0122	0.0032	0.0043	0.0147	0.1459	0.1661	0.0029	0.0013	0.0064	0.0044	0.0081	0.0037	0.0135	0.0045	0.0027
12	rs4766568	111724699	0.97	0.0351293717890758	0.92	0.135444945858012	0.77945000915339	0.643608037435057	0.0018	0.0026	0.0175	0.1377	0.0039	0.189	0.2286	0.0064	0.0043	0.0073	0.003	0.0125	0.0034	0.0042	0.0145	0.1462	0.167	0.0028	0.0013	0.0065	0.0045	0.0079	0.0037	0.0133	0.0043	0.0025
12	rs144303972	111731276	0.98	0.0284210112117031	0.92	0.135444945858012	0.585744549385786	0.596803402320768	0.0019	0.0025	0.0177	0.1381	0.0039	0.1895	0.2293	0.0062	0.0041	0.0071	0.003	0.012	0.0032	0.0042	0.0138	0.1464	0.1684	0.0027	0.0012	0.0064	0.0045	0.0077	0.0037	0.0129	0.004	0.0022
12	rs11065854	111736078	0.98	0.0284210112117031	0.93	0.117127898734063	0.518678333834902	0.588513957939734	0.0019	0.0025	0.0178	0.1382	0.004	0.1899	0.2297	0.006	0.004	0.007	0.0031	0.0117	0.0031	0.0042	0.0134	0.1465	0.1692	0.0026	0.0011	0.0063	0.0046	0.0076	0.0036	0.0127	0.0038	0.0021
12	rs12231269	111738364	0.98	0.0284210112117031	0.93	0.117127898734063	0.531394067634593	0.596087703354331	0.0019	0.0024	0.0178	0.1383	0.004	0.1901	0.2298	0.006	0.004	0.0069	0.0031	0.0116	0.0031	0.0042	0.0134	0.1467	0.1694	0.0026	0.0011	0.0063	0.0046	0.0075	0.0036	0.0126	0.0037	0.002
12	rs3809277	111743047	0.98	0.0284210112117031	0.93	0.117127898734063	0.512216015734716	0.661443308745948	0.002	0.0024	0.0179	0.1378	0.004	0.1902	0.2301	0.0055	0.004	0.0069	0.0031	0.0113	0.0031	0.0042	0.0132	0.1471	0.1705	0.0026	0.0011	0.0063	0.0046	0.0074	0.0035	0.0125	0.0034	0.0019
12	rs10849931	111753808	0.98	0.0284210112117031	0.93	0.117127898734063	0.534905132710048	0.653827641450591	0.002	0.0023	0.0175	0.1376	0.0041	0.1902	0.2303	0.0054	0.0039	0.0068	0.0031	0.0114	0.003	0.0042	0.0133	0.1474	0.1708	0.0026	0.0011	0.0066	0.0046	0.0074	0.0035	0.0126	0.0033	0.0018
12	rs7970490	111756438	0.98	0.0284210112117031	0.93	0.117127898734063	0.554344983392096	0.690180056494469	0.002	0.0023	0.0174	0.1376	0.0041	0.1901	0.2302	0.0052	0.0039	0.0068	0.0031	0.0116	0.003	0.0042	0.0134	0.1472	0.1711	0.0027	0.0011	0.0066	0.0047	0.0075	0.0035	0.0124	0.0033	0.0018
12	rs10849933	111757647	0.98	0.0284210112117031	0.93	0.117127898734063	0.543205765010997	0.696108836861133	0.002	0.0023	0.0173	0.1376	0.0041	0.1901	0.2302	0.0052	0.0039	0.0068	0.0032	0.0116	0.003	0.0042	0.0134	0.1473	0.1711	0.0027	0.0011	0.0066	0.0047	0.0075	0.0035	0.0124	0.0033	0.0018
12	rs79592135	111766316	0.99	0.0227998706611418	0.93	0.117127898734063	0.469110466378942	0.676145359918805	0.002	0.0023	0.0176	0.1383	0.004	0.1912	0.2308	0.0044	0.0037	0.0069	0.0031	0.0111	0.0029	0.004	0.0129	0.1466	0.1723	0.0026	0.001	0.0066	0.0048	0.0069	0.0034	0.0122	0.0031	0.0017
12	rs73199874	111767419	0.99	0.0227998706611418	0.94	0.100733208212114	0.451242821080963	0.649735333369442	0.002	0.0023	0.0176	0.1384	0.004	0.1914	0.2307	0.0044	0.0037	0.0069	0.0031	0.0111	0.0029	0.004	0.0129	0.1467	0.1724	0.0026	0.001	0.0066	0.0048	0.0069	0.0034	0.0122	0.0031	0.0017
12	rs17627481	111777482	0.99	0.0227998706611418	0.97	0.0618608265030667	0.251844489849008	0.669961506041086	0.002	0.0022	0.0173	0.139	0.0039	0.1935	0.2304	0.0041	0.0035	0.0067	0.0031	0.0105	0.0025	0.0042	0.0126	0.1474	0.1721	0.0025	0.0011	0.0063	0.0048	0.0066	0.0031	0.0121	0.0031	0.0018
12	rs7297186	111778178	0.99	0.0227998706611418	0.97	0.0618608265030667	0.250649539237563	0.672021350757585	0.002	0.0022	0.0173	0.139	0.0039	0.1936	0.2304	0.0041	0.0035	0.0067	0.0031	0.0105	0.0025	0.0042	0.0126	0.1474	0.1721	0.0025	0.0011	0.0063	0.0048	0.0066	0.0031	0.0121	0.0031	0.0018
12	rs61745424	111785515	0.99	0.0227998706611418	0.97	0.0618608265030667	0.215885772820807	0.66702137917035	0.002	0.0022	0.0173	0.1391	0.0038	0.1938	0.2304	0.0041	0.0034	0.0067	0.0031	0.0102	0.0025	0.0043	0.0126	0.1475	0.1722	0.0025	0.0012	0.0062	0.0048	0.0066	0.0031	0.012	0.0031	0.0018
12	rs73199884	111791185	0.99	0.0227998706611418	0.97	0.0618608265030667	0.216170697857561	0.685445288754673	0.002	0.0022	0.0173	0.1391	0.0038	0.1938	0.2304	0.0041	0.0034	0.0067	0.0031	0.0101	0.0025	0.0043	0.0126	0.1475	0.1722	0.0025	0.0012	0.0062	0.0048	0.0066	0.0031	0.0121	0.0031	0.0018
12	rs10849937	111792427	0.99	0.0227998706611418	0.97	0.0618608265030667	0.216863536495582	0.694477283812213	0.002	0.0022	0.0173	0.1391	0.0038	0.1938	0.2304	0.0041	0.0034	0.0067	0.0031	0.0101	0.0025	0.0043	0.0126	0.1475	0.1722	0.0025	0.0012	0.0062	0.0048	0.0066	0.0031	0.0121	0.0031	0.0018
12	rs1344450	111797736	0.99	0.0227998706611418	0.97	0.0618608265030667	0.162905192190486	0.645794813318356	0.002	0.0023	0.0173	0.1391	0.0038	0.1938	0.2305	0.0041	0.0032	0.0067	0.0031	0.0101	0.0024	0.0042	0.0126	0.1475	0.1721	0.0024	0.0012	0.0065	0.0049	0.0066	0.0031	0.0121	0.0031	0.0018
12	rs3809272	111800258	0.99	0.0227998706611418	0.97	0.0618608265030667	0.121701562694319	0.63880320129499	0.0021	0.0023	0.0172	0.1392	0.0038	0.1938	0.2307	0.0041	0.0031	0.0066	0.0031	0.01	0.0023	0.0042	0.0126	0.1476	0.1722	0.0024	0.0012	0.0065	0.0048	0.0065	0.0031	0.012	0.0031	0.0018
12	rs10774622	111833348	1.01	0.0142914875909092	0.97	0.0618608265030667	0.0338954831066467	0.713217157954414	0.0023	0.0022	0.0162	0.141	0.0035	0.194	0.2317	0.004	0.0021	0.0063	0.0031	0.0097	0.0026	0.004	0.0117	0.1498	0.1717	0.0026	0.0013	0.0065	0.0048	0.0061	0.003	0.0119	0.0029	0.0017
12	rs116869429	111863516	1.02	0.0111619243707362	0.97	0.0618608265030667	0.0417874322077849	0.725023221357615	0.0024	0.0021	0.0154	0.1411	0.0034	0.1951	0.2328	0.0034	0.0012	0.0064	0.0031	0.0093	0.0021	0.0037	0.011	0.1517	0.1735	0.0024	0.001	0.0064	0.0045	0.0058	0.003	0.0113	0.0031	0.0016
12	rs12371484	111872722	1.02	0.0111619243707362	0.97	0.0618608265030667	0.0424445962345672	0.732217422204701	0.0024	0.0021	0.0154	0.1411	0.0034	0.1951	0.2328	0.0034	0.0012	0.0064	0.0031	0.0093	0.0021	0.0037	0.011	0.1517	0.1735	0.0024	0.001	0.0064	0.0045	0.0058	0.003	0.0113	0.0031	0.0016
12	rs112564165	111882600	1.02	0.0111619243707362	0.97	0.0618608265030667	0.0450368285482564	0.741081669762757	0.0024	0.0021	0.0153	0.1411	0.0034	0.1952	0.2329	0.0034	0.0012	0.0064	0.0031	0.0093	0.0021	0.0037	0.0109	0.1518	0.1736	0.0023	0.001	0.0064	0.0045	0.0058	0.003	0.0113	0.0031	0.0016
12	rs3184504	111884608	1.02	0.0111619243707362	0.97	0.0618608265030667	0.0455278523716294	0.742285402820429	0.0024	0.0021	0.0153	0.1411	0.0034	0.1952	0.2329	0.0033	0.0011	0.0064	0.0031	0.0093	0.0021	0.0037	0.0109	0.1518	0.1736	0.0023	0.001	0.0064	0.0045	0.0058	0.003	0.0113	0.0031	0.0016
12	rs10774625	111910219	1.02	0.0111619243707362	0.97	0.0618608265030667	0.0540054402736803	0.775553497284085	0.0024	0.002	0.0152	0.1412	0.0034	0.1953	0.2331	0.0033	0.001	0.0065	0.0031	0.0092	0.002	0.0037	0.0108	0.1521	0.1738	0.0023	0.001	0.0064	0.0044	0.0058	0.0029	0.0112	0.0031	0.0015
12	rs117666960	111911494	1.02	0.0111619243707362	0.97	0.0618608265030667	0.0540400105047219	0.776313245070125	0.0024	0.002	0.0152	0.1412	0.0034	0.1953	0.2331	0.0033	0.001	0.0065	0.0031	0.0092	0.002	0.0037	0.0108	0.1521	0.1738	0.0023	0.001	0.0064	0.0044	0.0058	0.0029	0.0112	0.0031	0.0015
12	rs17805591	111923455	1.02	0.0111619243707362	0.97	0.0618608265030667	0.0540745955378966	0.779810143696958	0.0024	0.002	0.0152	0.1412	0.0034	0.1953	0.2331	0.0033	0.001	0.0065	0.0031	0.0092	0.002	0.0037	0.0108	0.1521	0.1738	0.0023	0.001	0.0064	0.0044	0.0057	0.0029	0.0112	0.0031	0.0015
12	rs1029388	111926901	1.02	0.0111619243707362	0.97	0.0618608265030667	0.0541438100197434	0.779049661045679	0.0024	0.002	0.0152	0.1412	0.0034	0.1953	0.2331	0.0033	0.001	0.0065	0.0031	0.0092	0.002	0.0037	0.0108	0.1521	0.1738	0.0023	0.001	0.0064	0.0044	0.0057	0.0029	0.0112	0.0031	0.0015
12	rs4041274	111934921	1.02	0.0111619243707362	0.97	0.0618608265030667	0.0541957597536386	0.781179413861393	0.0024	0.002	0.0152	0.1412	0.0034	0.1953	0.2331	0.0033	0.001	0.0065	0.0031	0.0092	0.002	0.0037	0.0108	0.1521	0.1738	0.0023	0.001	0.0064	0.0044	0.0057	0.0029	0.0112	0.0031	0.0015
12	rs61944384	111952215	1.02	0.0111619243707362	0.97	0.0618608265030667	0.0600782503108457	0.788338398927763	0.0024	0.002	0.0152	0.1408	0.0034	0.1951	0.2333	0.0033	0.001	0.0065	0.0031	0.0092	0.002	0.0038	0.0108	0.1521	0.174	0.0023	0.001	0.0063	0.0045	0.0057	0.003	0.0112	0.0032	0.0015
12	rs16941541	111953704	1.02	0.0111619243707362	0.97	0.0618608265030667	0.0601153610776074	0.786814039963275	0.0024	0.002	0.0152	0.1408	0.0034	0.1951	0.2333	0.0033	0.001	0.0065	0.0031	0.0092	0.002	0.0038	0.0108	0.1521	0.174	0.0023	0.001	0.0063	0.0045	0.0057	0.003	0.0112	0.0032	0.0015
12	rs657197	111965658	1.02	0.0111619243707362	0.97	0.0618608265030667	0.0591186886868485	0.786052097290542	0.0024	0.002	0.0152	0.141	0.0034	0.1951	0.2333	0.0033	0.001	0.0065	0.0031	0.0092	0.002	0.0038	0.0108	0.1519	0.1741	0.0023	0.001	0.0063	0.0045	0.0057	0.003	0.0112	0.0032	0.0015
12	rs7969300	111993712	1.02	0.0111619243707362	0.97	0.0618608265030667	0.0565324656607668	0.824185860337714	0.0024	0.002	0.0151	0.1411	0.0034	0.1955	0.2329	0.0033	9e-04	0.0066	0.0031	0.009	0.002	0.0045	0.0105	0.152	0.1739	0.0022	0.001	0.0062	0.0044	0.0056	0.0031	0.0112	0.0032	0.0015
12	rs80091843	111998206	1.02	0.0111619243707362	0.97	0.0618608265030667	0.0561059312020242	0.810205124968189	0.0024	0.002	0.0151	0.1411	0.0034	0.1954	0.2327	0.0034	9e-04	0.0067	0.0032	0.009	0.002	0.0048	0.0102	0.152	0.1739	0.0022	0.001	0.0062	0.0044	0.0056	0.0033	0.0112	0.0033	0.0015
12	rs653178	112007756	1.02	0.0111619243707362	0.97	0.0618608265030667	0.0553119724910226	0.801626795434755	0.0024	0.002	0.0151	0.1411	0.0034	0.1954	0.2327	0.0034	9e-04	0.0067	0.0032	0.009	0.002	0.0048	0.0102	0.152	0.1739	0.0022	0.001	0.0062	0.0044	0.0056	0.0033	0.0112	0.0033	0.0015
12	rs117800259	112015380	1.02	0.0111619243707362	0.97	0.0618608265030667	0.0540054402736803	0.808671863291069	0.0024	0.002	0.0151	0.141	0.0034	0.1954	0.2327	0.0034	9e-04	0.0067	0.0032	0.009	0.002	0.0048	0.0102	0.152	0.1739	0.0022	0.001	0.0062	0.0044	0.0056	0.0032	0.0113	0.0033	0.0015
12	rs74428042	112056680	1.01	0.0142914875909092	0.98	0.0519283998033082	0.0443827092886622	0.759333541239428	0.0022	0.0019	0.0155	0.1404	0.0037	0.1954	0.2318	0.0034	9e-04	0.0071	0.0031	0.0091	0.0021	0.0046	0.0107	0.1516	0.1743	0.0019	0.001	0.0062	0.0049	0.0056	0.0029	0.0117	0.0032	0.0016
12	rs11065987	112072424	1.01	0.0142914875909092	0.98	0.0519283998033082	0.057843099266048	0.747858225249419	0.0022	0.0018	0.0156	0.1399	0.0038	0.1954	0.2317	0.0034	9e-04	0.0072	0.0031	0.0091	0.0025	0.0045	0.0108	0.1516	0.1743	0.0019	0.001	0.0062	0.005	0.0056	0.0028	0.0117	0.0032	0.0016
12	rs73203613	112080669	1.01	0.0142914875909092	0.98	0.0519283998033082	0.057843099266048	0.74906435718996	0.0022	0.0018	0.0156	0.1399	0.0038	0.1954	0.2317	0.0034	9e-04	0.0072	0.0031	0.0091	0.0025	0.0045	0.0108	0.1516	0.1743	0.0019	0.001	0.0062	0.005	0.0056	0.0028	0.0117	0.0032	0.0016
12	rs6416335	112081291	1.01	0.0142914875909092	0.98	0.0519283998033082	0.0568716664587141	0.750421762708175	0.0022	0.0018	0.0156	0.14	0.0038	0.1953	0.2317	0.0034	9e-04	0.0072	0.0031	0.0091	0.0025	0.0045	0.0108	0.1516	0.1743	0.0019	0.001	0.0062	0.005	0.0056	0.0028	0.0117	0.0032	0.0016
12	rs17685230	112091244	1.01	0.0142914875909092	0.98	0.0519283998033082	0.0575180721795537	0.744995366120845	0.0022	0.0018	0.0156	0.14	0.0037	0.1953	0.2319	0.0034	9e-04	0.0072	0.0031	0.0091	0.0025	0.0045	0.0108	0.1516	0.1744	0.0018	0.001	0.0062	0.005	0.0056	0.0028	0.0118	0.0032	0.0016
12	rs17628828	112091356	1.01	0.0142914875909092	0.98	0.0519283998033082	0.0575721588265718	0.745748517221413	0.0022	0.0018	0.0156	0.14	0.0037	0.1953	0.2319	0.0034	9e-04	0.0072	0.0031	0.0091	0.0025	0.0045	0.0108	0.1516	0.1744	0.0018	0.001	0.0062	0.005	0.0056	0.0028	0.0118	0.0032	0.0016
12	rs3742001	112103148	1.01	0.0142914875909092	0.98	0.0519283998033082	0.0584239342255401	0.756007828703247	0.0022	0.0018	0.0156	0.1399	0.0037	0.1953	0.232	0.0034	9e-04	0.0072	0.0031	0.0091	0.0025	0.0045	0.0108	0.1516	0.1744	0.0018	0.001	0.0061	0.005	0.0056	0.0028	0.0118	0.0032	0.0016
12	rs666951	112136583	1.01	0.0142914875909092	0.98	0.0519283998033082	0.0623888630909027	0.770846642315905	0.0021	0.0018	0.0156	0.1398	0.0037	0.1957	0.2319	0.0034	9e-04	0.0072	0.0031	0.009	0.0025	0.0044	0.0106	0.1516	0.1747	0.0018	0.001	0.0061	0.005	0.0056	0.0027	0.0118	0.0032	0.0016
12	rs627308	112146555	1.01	0.0142914875909092	0.98	0.0519283998033082	0.0544733880575365	0.76190557925341	0.0015	0.0015	0.0156	0.1402	0.0037	0.1965	0.2329	0.0034	5e-04	0.0072	0.0031	0.009	0.002	0.0044	0.0105	0.1526	0.175	0.0016	6e-04	0.0061	0.005	0.0056	0.0026	0.0118	0.0032	9e-04
12	rs4766897	112179471	1.01	0.0142914875909092	0.97	0.0618608265030667	0.0530434741981606	0.76417658955759	0.0015	0.0015	0.0157	0.1402	0.0037	0.1965	0.2328	0.0034	5e-04	0.0072	0.0031	0.0089	0.002	0.0044	0.0106	0.1526	0.175	0.0016	6e-04	0.0061	0.005	0.0056	0.0026	0.0118	0.0032	9e-04
12	rs77034308	112182876	1.01	0.0142914875909092	0.97	0.0618608265030667	0.051387801579193	0.759333541239428	0.0014	0.0015	0.0158	0.1404	0.0036	0.1966	0.2328	0.0034	4e-04	0.0071	0.003	0.0089	0.0019	0.0043	0.0106	0.1525	0.175	0.0016	6e-04	0.0061	0.005	0.0056	0.0026	0.0117	0.0032	9e-04
12	rs34245489	112186274	1.01	0.0142914875909092	0.97	0.0618608265030667	0.0502102292676635	0.757821460412782	0.0013	0.0015	0.0158	0.1403	0.0036	0.1966	0.2328	0.0034	4e-04	0.0071	0.003	0.0089	0.0019	0.0043	0.0107	0.1526	0.1751	0.0015	6e-04	0.0061	0.005	0.0056	0.0026	0.0117	0.0032	9e-04
12	rs118018677	112189001	1.01	0.0142914875909092	0.97	0.0618608265030667	0.0493919525169072	0.763873703577582	0.0013	0.0015	0.0159	0.1403	0.0036	0.1967	0.2328	0.0034	4e-04	0.0071	0.003	0.0089	0.0019	0.0043	0.0107	0.1526	0.1751	0.0015	6e-04	0.0061	0.0051	0.0056	0.0026	0.0117	0.0032	9e-04
12	rs6490294	112190438	1.01	0.0142914875909092	0.97	0.0618608265030667	0.0490671772418251	0.75872863033864	0.0013	0.0015	0.0159	0.1403	0.0036	0.1967	0.2327	0.0034	4e-04	0.0071	0.003	0.0089	0.0019	0.0043	0.0107	0.1526	0.1751	0.0015	6e-04	0.0061	0.0051	0.0056	0.0026	0.0117	0.0031	9e-04
12	rs79648590	112197597	1.01	0.0142914875909092	0.97	0.0618608265030667	0.0503419956855529	0.761300224088198	0.0012	0.0014	0.0159	0.1402	0.0036	0.1968	0.2328	0.0034	4e-04	0.0071	0.003	0.0091	0.0019	0.0042	0.0107	0.1526	0.1754	0.0015	6e-04	0.0061	0.0051	0.0055	0.0026	0.0117	0.0031	9e-04
12	rs886205	112204427	1.01	0.0142914875909092	0.97	0.0618608265030667	0.0508050119649305	0.759636035944304	0.0012	0.0014	0.0159	0.1402	0.0036	0.1968	0.2327	0.0034	4e-04	0.0071	0.003	0.0091	0.0019	0.0042	0.0107	0.1526	0.1755	0.0015	6e-04	0.0061	0.0051	0.0055	0.0026	0.0117	0.0031	9e-04
12	rs2238151	112211833	1.01	0.0142914875909092	0.97	0.0618608265030667	0.0505896851408827	0.763419423387201	0.0012	0.0014	0.0159	0.1402	0.0036	0.1968	0.2327	0.0034	4e-04	0.0071	0.003	0.0091	0.0019	0.0042	0.0107	0.1527	0.1755	0.0015	6e-04	0.0061	0.0051	0.0055	0.0026	0.0117	0.0031	9e-04
12	rs4646777	112230036	1.01	0.0142914875909092	0.97	0.0618608265030667	0.0500622700504653	0.76569140931625	0.0011	0.0014	0.0159	0.1403	0.0036	0.1969	0.2328	0.0034	4e-04	0.007	0.003	0.0091	0.0018	0.0042	0.0108	0.1527	0.1755	0.0014	6e-04	0.0061	0.0051	0.0055	0.0026	0.0117	0.0031	9e-04
12	rs16941669	112245637	1.02	0.0111619243707362	0.97	0.0618608265030667	0.0476870803837659	0.787576140559379	0.001	0.0014	0.0159	0.1403	0.0038	0.1969	0.2331	0.0035	4e-04	0.007	0.003	0.0088	0.0018	0.0043	0.0109	0.1527	0.1752	0.0012	6e-04	0.0061	0.0052	0.0055	0.0026	0.0118	0.0032	9e-04
12	rs10161111	112250200	1.02	0.0111619243707362	0.97	0.0618608265030667	0.0474649291181946	0.796733610951132	0.001	0.0014	0.0159	0.1403	0.0038	0.1969	0.2332	0.0035	4e-04	0.007	0.003	0.0088	0.0018	0.0043	0.0107	0.1527	0.1751	0.0011	7e-04	0.0061	0.0052	0.0055	0.0026	0.0118	0.0032	9e-04
12	rs12370770	112277084	1.02	0.0111619243707362	0.97	0.0618608265030667	0.0519750689164285	0.818341627919855	0.0011	0.0015	0.0156	0.1402	0.0038	0.1969	0.2336	0.0035	4e-04	0.007	0.0029	0.0088	0.0019	0.0043	0.0103	0.1528	0.175	0.0012	7e-04	0.0061	0.0053	0.0054	0.0025	0.0118	0.0032	9e-04
12	rs76241901	112277227	1.02	0.0111619243707362	0.97	0.0618608265030667	0.0519919139039625	0.819110106044624	0.0011	0.0015	0.0156	0.1402	0.0038	0.1969	0.2336	0.0035	4e-04	0.007	0.0029	0.0088	0.0019	0.0043	0.0103	0.1528	0.175	0.0012	7e-04	0.0061	0.0053	0.0054	0.0025	0.0118	0.0032	9e-04
12	rs4767068	112281013	1.02	0.0111619243707362	0.97	0.0618608265030667	0.0520761938357805	0.82157025495164	0.0011	0.0015	0.0156	0.1402	0.0038	0.1969	0.2336	0.0035	4e-04	0.007	0.0029	0.0088	0.0019	0.0043	0.0103	0.1528	0.175	0.0012	7e-04	0.0061	0.0053	0.0054	0.0025	0.0118	0.0032	9e-04
12	rs16941724	112327057	1.02	0.0111619243707362	0.97	0.0618608265030667	0.0517396238447392	0.819110106044624	0.0011	0.0015	0.0157	0.14	0.0038	0.1969	0.2336	0.0035	5e-04	0.007	0.0029	0.0088	0.0019	0.0043	0.0103	0.1527	0.175	0.0012	8e-04	0.0061	0.0053	0.0054	0.0026	0.0118	0.0032	9e-04
12	rs7974772	112332283	1.02	0.0111619243707362	0.97	0.0618608265030667	0.0520593305158877	0.819417539786242	0.0011	0.0015	0.0157	0.14	0.0038	0.1969	0.2336	0.0035	5e-04	0.007	0.0029	0.0088	0.0019	0.0043	0.0103	0.1527	0.1751	0.0012	8e-04	0.0061	0.0053	0.0054	0.0026	0.0118	0.0032	9e-04
12	rs73205629	112341809	1.02	0.0111619243707362	0.97	0.0618608265030667	0.0479577805806215	0.810511850970117	0.0011	0.0015	0.0157	0.1401	0.0039	0.1969	0.2336	0.0035	5e-04	0.007	0.0029	0.0088	0.0018	0.0043	0.0103	0.1527	0.1751	0.0012	8e-04	0.0061	0.0053	0.0055	0.0026	0.0119	0.0032	9e-04
12	rs73205633	112357085	1.02	0.0111619243707362	0.97	0.0618608265030667	0.047798419560788	0.810818601505906	0.0011	0.0015	0.0157	0.1401	0.0039	0.1969	0.2336	0.0035	5e-04	0.007	0.0029	0.0088	0.0018	0.0043	0.0103	0.1527	0.1751	0.0012	8e-04	0.0061	0.0053	0.0055	0.0026	0.0119	0.0032	9e-04
12	rs117614539	112357984	1.02	0.0111619243707362	0.97	0.0618608265030667	0.0477825032009291	0.810818601505906	0.0011	0.0015	0.0157	0.1401	0.0039	0.1969	0.2336	0.0035	5e-04	0.007	0.0029	0.0088	0.0018	0.0043	0.0103	0.1527	0.1751	0.0012	8e-04	0.0061	0.0053	0.0055	0.0026	0.0119	0.0032	9e-04
12	rs3752630	112375990	1.02	0.0111619243707362	0.98	0.0519283998033082	0.0391868226266934	0.803157219653106	0.0011	0.0016	0.0157	0.1402	0.0039	0.1968	0.2335	0.0035	4e-04	0.007	0.0029	0.0088	0.0015	0.0043	0.0103	0.1526	0.1751	0.0012	8e-04	0.0062	0.0053	0.0055	0.0026	0.012	0.0032	9e-04
12	rs7976260	112380442	1.02	0.0111619243707362	0.98	0.0519283998033082	0.0391590329987954	0.800861815796697	0.0011	0.0016	0.0157	0.1402	0.0039	0.1968	0.2335	0.0035	4e-04	0.007	0.0029	0.0088	0.0015	0.0043	0.0103	0.1526	0.1751	0.0012	8e-04	0.0062	0.0053	0.0055	0.0026	0.012	0.0032	9e-04
12	rs7316650	112439664	1.02	0.0111619243707362	0.99	0.0433032320256267	0.0389648858339945	0.788643346417552	0.0011	0.0016	0.0157	0.14	0.0039	0.1966	0.2333	0.0036	5e-04	0.0071	0.0029	0.0089	0.0015	0.0043	0.0103	0.1525	0.175	0.0014	8e-04	0.0062	0.0053	0.0055	0.0026	0.012	0.0032	9e-04
12	rs12298022	112471090	1.02	0.0111619243707362	0.99	0.0433032320256267	0.0388542431017539	0.779353834977575	0.0011	0.0016	0.0157	0.1399	0.0039	0.1966	0.2333	0.0036	5e-04	0.0071	0.0029	0.0089	0.0015	0.0043	0.0103	0.1525	0.175	0.0014	9e-04	0.0062	0.0054	0.0055	0.0026	0.012	0.0032	9e-04
12	rs80288216	112471716	1.02	0.0111619243707362	0.99	0.0433032320256267	0.0387990030727384	0.781788143841892	0.0011	0.0016	0.0157	0.1399	0.0039	0.1966	0.2333	0.0036	5e-04	0.0071	0.0029	0.0089	0.0015	0.0043	0.0103	0.1525	0.175	0.0014	9e-04	0.0062	0.0054	0.0055	0.0026	0.012	0.0032	9e-04
12	rs12231744	112477055	1.02	0.0111619243707362	0.99	0.0433032320256267	0.0407077141797237	0.793525928240614	0.0011	0.0016	0.0157	0.1398	0.0039	0.1967	0.2334	0.0035	5e-04	0.0071	0.0029	0.0089	0.0015	0.0043	0.0103	0.1526	0.175	0.0014	9e-04	0.0061	0.0053	0.0055	0.0025	0.012	0.0032	9e-04
12	rs17696736	112486818	1.02	0.0111619243707362	0.99	0.0433032320256267	0.0399422880600469	0.790168461820395	0.0011	0.0016	0.0157	0.1398	0.004	0.1965	0.2332	0.0035	5e-04	0.0071	0.0029	0.0089	0.0015	0.0043	0.0103	0.1526	0.1753	0.0014	9e-04	0.0061	0.0053	0.0055	0.0025	0.012	0.0032	9e-04
12	rs73207606	112495114	1.02	0.0111619243707362	0.99	0.0433032320256267	0.0400973985616151	0.790168461820395	0.0011	0.0016	0.0157	0.1398	0.004	0.1965	0.2332	0.0035	5e-04	0.0071	0.0029	0.0089	0.0015	0.0043	0.0103	0.1526	0.1753	0.0014	9e-04	0.0061	0.0053	0.0055	0.0025	0.012	0.0032	9e-04
12	rs117102609	112495256	1.02	0.0111619243707362	0.99	0.0433032320256267	0.0392702730501933	0.790015921953436	0.0011	0.0016	0.0157	0.14	0.004	0.1963	0.2332	0.0035	5e-04	0.0071	0.0029	0.0089	0.0015	0.0043	0.0103	0.1526	0.1754	0.0014	9e-04	0.0061	0.0053	0.0055	0.0025	0.012	0.0032	9e-04
12	rs4767364	112521448	1.02	0.0111619243707362	1	0.0358647470334966	0.0396613275683493	0.79994404507764	0.0011	0.0016	0.0157	0.14	0.004	0.1963	0.2332	0.0035	5e-04	0.0071	0.0029	0.0089	0.0015	0.0043	0.0103	0.1526	0.1754	0.0014	9e-04	0.0061	0.0053	0.0055	0.0025	0.012	0.0032	9e-04
12	rs73207610	112521849	1.02	0.0111619243707362	1	0.0358647470334966	0.0387852015342769	0.79994404507764	0.0011	0.0016	0.0157	0.14	0.004	0.1961	0.2332	0.0036	5e-04	0.0071	0.0029	0.0089	0.0015	0.0043	0.0103	0.1526	0.1755	0.0014	9e-04	0.0062	0.0053	0.0056	0.0025	0.012	0.0032	9e-04
12	rs56143183	112545374	1.02	0.0111619243707362	1	0.0358647470334966	0.0387990030727384	0.80070883848561	0.0011	0.0016	0.0157	0.14	0.004	0.1961	0.2332	0.0036	5e-04	0.0071	0.0029	0.0089	0.0015	0.0043	0.0103	0.1526	0.1755	0.0013	9e-04	0.0062	0.0053	0.0056	0.0025	0.012	0.0032	9e-04
12	rs7965087	112548562	1.02	0.0111619243707362	1	0.0358647470334966	0.0388404280125184	0.80070883848561	0.0011	0.0016	0.0157	0.14	0.004	0.1961	0.2332	0.0036	5e-04	0.0071	0.0029	0.0089	0.0015	0.0043	0.0103	0.1526	0.1755	0.0013	9e-04	0.0062	0.0053	0.0056	0.0025	0.012	0.0032	9e-04
12	rs79680080	112583447	1.02	0.0111619243707362	1	0.0358647470334966	0.0394654667140335	0.814347993046968	0.0011	0.0016	0.0157	0.14	0.004	0.1962	0.2333	0.0036	5e-04	0.0073	0.0029	0.0089	0.0015	0.0044	0.0103	0.1526	0.1755	0.0013	9e-04	0.0062	0.0053	0.0055	0.0024	0.012	0.0032	9e-04
12	rs73207615	112590640	1.02	0.0111619243707362	1	0.0358647470334966	0.0399141305707836	0.811125376566293	0.0011	0.0016	0.0157	0.14	0.004	0.1962	0.2333	0.0035	5e-04	0.0074	0.0029	0.0089	0.0015	0.0044	0.0103	0.1526	0.1755	0.0013	9e-04	0.0062	0.0052	0.0055	0.0024	0.012	0.0033	9e-04
12	rs17630235	112591686	1.02	0.0111619243707362	1	0.0358647470334966	0.0402529228478356	0.817266013719194	0.0011	0.0015	0.0157	0.14	0.004	0.1962	0.2333	0.0035	5e-04	0.0074	0.0029	0.0089	0.0015	0.0044	0.0103	0.1526	0.1755	0.0013	9e-04	0.0062	0.0052	0.0055	0.0024	0.012	0.0033	9e-04
12	rs111277819	112601733	1.02	0.0111619243707362	1	0.0358647470334966	0.0404798795959099	0.815269235552808	0.0011	0.0015	0.0157	0.14	0.004	0.1963	0.2333	0.0035	5e-04	0.0074	0.0029	0.0089	0.0015	0.0044	0.0103	0.1527	0.1754	0.0012	9e-04	0.0062	0.0052	0.0055	0.0023	0.012	0.0033	9e-04
12	rs117091826	112629713	1.02	0.0111619243707362	1	0.0358647470334966	0.0468026843043946	0.820032480062241	0.001	0.0014	0.0155	0.1404	0.004	0.1969	0.2335	0.0034	6e-04	0.0074	0.0029	0.0089	0.0016	0.0043	0.0103	0.1529	0.1751	9e-04	8e-04	0.0061	0.0052	0.0055	0.0023	0.012	0.0033	8e-04
12	rs57866673	112633304	1.02	0.0111619243707362	1.01	0.0294955121051703	0.0474332505550039	0.820186230289756	0.001	0.0014	0.0155	0.1404	0.004	0.197	0.2335	0.0034	6e-04	0.0074	0.0029	0.0089	0.0016	0.0043	0.0103	0.1529	0.175	9e-04	8e-04	0.0061	0.0052	0.0055	0.0023	0.012	0.0033	8e-04
12	rs61739678	112638486	1.02	0.0111619243707362	1.01	0.0294955121051703	0.0447622178872423	0.817726954759765	0.001	0.0014	0.0155	0.1405	0.0039	0.197	0.2335	0.0034	6e-04	0.0073	0.0029	0.0089	0.0016	0.0043	0.0103	0.1529	0.1751	9e-04	8e-04	0.0061	0.0052	0.0055	0.0023	0.012	0.0033	7e-04
12	rs2301712	112641377	1.02	0.0111619243707362	1.02	0.0240822308241547	0.0442315218509273	0.820339986578399	0.001	0.0014	0.0155	0.1406	0.0038	0.197	0.2335	0.0034	6e-04	0.0073	0.0029	0.0089	0.0016	0.0043	0.0103	0.1529	0.1751	8e-04	8e-04	0.0061	0.0052	0.0055	0.0023	0.012	0.0033	7e-04
12	rs1005902	112667675	1.02	0.0111619243707362	1.02	0.0240822308241547	0.0429014013136808	0.810358484901843	0.001	0.0014	0.0155	0.1407	0.0037	0.197	0.2335	0.0034	6e-04	0.0073	0.0029	0.0089	0.0016	0.0043	0.0103	0.1529	0.1751	8e-04	8e-04	0.0061	0.0052	0.0055	0.0023	0.012	0.0033	7e-04
12	rs144773988	112671448	1.02	0.0111619243707362	1.02	0.0240822308241547	0.0427241767170193	0.810511850970117	0.001	0.0014	0.0155	0.1407	0.0037	0.197	0.2335	0.0034	6e-04	0.0073	0.0029	0.0089	0.0016	0.0043	0.0103	0.1529	0.1751	8e-04	8e-04	0.0061	0.0052	0.0055	0.0023	0.012	0.0033	7e-04
12	rs73207626	112686873	1.02	0.0111619243707362	1.02	0.0240822308241547	0.0414109331330835	0.814501518209793	0.001	0.0014	0.0155	0.1408	0.0037	0.1967	0.2336	0.0034	6e-04	0.0073	0.0029	0.0089	0.0016	0.0043	0.0103	0.153	0.1751	9e-04	8e-04	0.0061	0.0052	0.0055	0.0023	0.012	0.0033	7e-04
12	rs73423237	112687233	1.02	0.0111619243707362	1.02	0.0240822308241547	0.0414398116923715	0.814347993046968	0.001	0.0014	0.0155	0.1408	0.0037	0.1967	0.2336	0.0034	6e-04	0.0073	0.0029	0.0089	0.0016	0.0043	0.0103	0.153	0.1751	9e-04	8e-04	0.0061	0.0052	0.0055	0.0023	0.012	0.0033	7e-04
12	rs73207645	112735497	1.02	0.0111619243707362	1.02	0.0240822308241547	0.035078436664438	0.775401566944082	0.001	0.0014	0.0155	0.1409	0.0036	0.1965	0.2337	0.0034	6e-04	0.0073	0.0029	0.0088	0.0016	0.004	0.0104	0.1529	0.1751	0.0011	9e-04	0.006	0.0052	0.0055	0.0023	0.0122	0.0033	8e-04
12	rs4357753	112740709	1.02	0.0111619243707362	1.02	0.0240822308241547	0.0350141167542164	0.770846642315905	0.001	0.0014	0.0155	0.1409	0.0036	0.1965	0.2338	0.0034	6e-04	0.0073	0.0029	0.0088	0.0016	0.004	0.0104	0.1529	0.175	0.0011	9e-04	0.006	0.0052	0.0055	0.0023	0.0122	0.0033	8e-04
12	rs74649344	112766434	1.02	0.0111619243707362	1.02	0.0240822308241547	0.0364085602001976	0.757821460412782	0.001	0.0014	0.0155	0.1408	0.0036	0.1966	0.2337	0.0034	6e-04	0.0073	0.0029	0.0088	0.0017	0.004	0.0105	0.1528	0.1748	0.0011	9e-04	0.006	0.0052	0.0056	0.0023	0.0122	0.0033	8e-04
12	rs61941336	112778443	1.02	0.0111619243707362	1.02	0.0240822308241547	0.0367930288594238	0.75872863033864	0.001	0.0014	0.0155	0.1408	0.0036	0.1966	0.2337	0.0034	6e-04	0.0073	0.0029	0.0088	0.0017	0.004	0.0105	0.1528	0.1748	0.0011	9e-04	0.006	0.0052	0.0056	0.0023	0.0123	0.0033	8e-04
12	rs7135750	112820635	1.02	0.0111619243707362	1.02	0.0240822308241547	0.0399563719283393	0.748310474967442	0.001	0.0014	0.0155	0.1407	0.0036	0.1967	0.2337	0.0035	6e-04	0.0073	0.0029	0.0088	0.0019	0.004	0.0106	0.1528	0.1745	0.0012	9e-04	0.0059	0.0052	0.0057	0.0023	0.0123	0.0033	8e-04
12	rs75326242	112869780	1.02	0.0111619243707362	1.02	0.0240822308241547	0.0422393924933665	0.737773616337841	0.001	0.0014	0.0155	0.1406	0.0036	0.1968	0.2337	0.0035	6e-04	0.0073	0.0029	0.0088	0.002	0.004	0.0106	0.1528	0.1742	0.0013	9e-04	0.0059	0.0052	0.0057	0.0024	0.0123	0.0033	8e-04
12	rs11066301	112871372	1.02	0.0111619243707362	1.01	0.0294955121051703	0.0422979526808622	0.737923911871257	0.001	0.0014	0.0155	0.1406	0.0036	0.1968	0.2337	0.0035	6e-04	0.0073	0.0029	0.0088	0.002	0.004	0.0106	0.1528	0.1742	0.0013	9e-04	0.0059	0.0052	0.0057	0.0024	0.0123	0.0033	8e-04
12	rs75098304	112874179	1.02	0.0111619243707362	1	0.0358647470334966	0.0424299162457522	0.737923911871257	0.001	0.0014	0.0155	0.1406	0.0036	0.1968	0.2337	0.0035	6e-04	0.0073	0.0029	0.0088	0.002	0.004	0.0106	0.1528	0.1742	0.0013	9e-04	0.0059	0.0052	0.0057	0.0024	0.0123	0.0033	8e-04
12	rs2301756	112890776	1.02	0.0111619243707362	1	0.0358647470334966	0.0431978913500953	0.733568077595156	0.001	0.0014	0.0155	0.1406	0.0036	0.1968	0.2336	0.0035	6e-04	0.0073	0.0029	0.0088	0.002	0.004	0.0106	0.1527	0.1742	0.0013	9e-04	0.0059	0.0052	0.0057	0.0024	0.0123	0.0033	8e-04
12	rs41304351	112891203	1.02	0.0111619243707362	1	0.0358647470334966	0.0431533288544973	0.732967718605253	0.001	0.0014	0.0155	0.1406	0.0036	0.1968	0.2336	0.0035	6e-04	0.0073	0.0029	0.0088	0.002	0.004	0.0106	0.1527	0.1741	0.0013	9e-04	0.0059	0.0052	0.0057	0.0024	0.0123	0.0033	8e-04
12	rs11066313	112893414	1.02	0.0111619243707362	1	0.0358647470334966	0.0433466600557118	0.730417402394329	0.001	0.0014	0.0155	0.1406	0.0036	0.1969	0.2336	0.0035	6e-04	0.0073	0.0029	0.0088	0.002	0.004	0.0106	0.1527	0.1742	0.0013	9e-04	0.0059	0.0052	0.0057	0.0024	0.0123	0.0033	8e-04
12	rs80279219	112910219	1.02	0.0111619243707362	1	0.0358647470334966	0.0445949628622256	0.728618360762065	0.001	0.0014	0.0154	0.1406	0.0036	0.197	0.2337	0.0034	6e-04	0.0073	0.0028	0.0088	0.002	0.004	0.0106	0.1528	0.1741	0.0013	9e-04	0.0059	0.0052	0.0057	0.0024	0.0123	0.0033	8e-04
12	rs113499824	112917667	1.02	0.0111619243707362	1	0.0358647470334966	0.0451133123174053	0.730717337829811	0.001	0.0014	0.0155	0.1406	0.0036	0.1969	0.2337	0.0034	6e-04	0.0073	0.0028	0.0088	0.002	0.004	0.0106	0.1528	0.1741	0.0014	9e-04	0.0059	0.0051	0.0057	0.0023	0.0123	0.0033	8e-04
12	rs41279092	112924706	1.02	0.0111619243707362	1	0.0358647470334966	0.0456666059910161	0.727719207490346	0.001	0.0014	0.0155	0.1406	0.0036	0.1969	0.2337	0.0034	6e-04	0.0073	0.0028	0.0088	0.002	0.0039	0.0106	0.1528	0.1741	0.0014	9e-04	0.0059	0.0051	0.0057	0.0023	0.0123	0.0033	8e-04
12	rs58116261	112935344	1.02	0.0111619243707362	1	0.0358647470334966	0.0481015125758639	0.735069448413622	0.001	0.0014	0.0155	0.1403	0.0036	0.197	0.2337	0.0034	6e-04	0.0073	0.0028	0.0088	0.002	0.0039	0.0106	0.1528	0.1744	0.0014	9e-04	0.0059	0.0051	0.0057	0.0023	0.0123	0.0033	8e-04
12	rs117179247	112942856	1.02	0.0111619243707362	1	0.0358647470334966	0.0482615562747403	0.733117798200957	0.001	0.0014	0.0154	0.1403	0.0036	0.197	0.2337	0.0034	6e-04	0.0073	0.0028	0.0088	0.002	0.0039	0.0106	0.1528	0.1744	0.0014	9e-04	0.0059	0.0051	0.0057	0.0023	0.0122	0.0033	8e-04
12	rs11615234	112963146	1.02	0.0111619243707362	1	0.0358647470334966	0.0500458482985441	0.737923911871257	0.001	0.0014	0.0154	0.1403	0.0036	0.1972	0.2337	0.0035	6e-04	0.0073	0.0028	0.0087	0.002	0.004	0.0107	0.153	0.1744	0.0014	9e-04	0.0059	0.0051	0.0057	0.0023	0.012	0.0033	8e-04
12	rs2384000	112965142	1.02	0.0111619243707362	1	0.0358647470334966	0.0500458482985441	0.738675490403323	0.001	0.0014	0.0154	0.1403	0.0036	0.1971	0.2337	0.0035	6e-04	0.0073	0.0028	0.0087	0.002	0.004	0.0107	0.1529	0.1745	0.0014	9e-04	0.0059	0.0051	0.0057	0.0023	0.0119	0.0033	8e-04
12	rs111541819	112990733	1.03	0.00863662774704095	1	0.0358647470334966	0.0608607651641788	0.624873440676593	0.001	0.0014	0.0155	0.1399	0.0037	0.1959	0.232	0.0036	7e-04	0.007	0.0028	0.009	0.0025	0.0042	0.011	0.1529	0.1743	0.0014	0.001	0.0062	0.0056	0.006	0.0025	0.012	0.0032	0.0012
12	rs75513498	112991098	1.03	0.00863662774704095	1	0.0358647470334966	0.0609356399815878	0.623571219831331	0.001	0.0014	0.0155	0.1399	0.0037	0.1958	0.232	0.0036	7e-04	0.007	0.0028	0.0091	0.0025	0.0042	0.011	0.1529	0.1743	0.0014	0.001	0.0062	0.0056	0.006	0.0025	0.012	0.0032	0.0012
12	rs2079175	112992423	1.03	0.00863662774704095	1	0.0358647470334966	0.0600968037979335	0.619812838898811	0.001	0.0014	0.0155	0.1399	0.0037	0.1958	0.232	0.0036	7e-04	0.007	0.0028	0.0091	0.0025	0.0042	0.011	0.1529	0.1743	0.0014	0.001	0.0062	0.0056	0.006	0.0026	0.012	0.0032	0.0013
12	rs11615047	113000685	1.03	0.00863662774704095	1	0.0358647470334966	0.0597264543008802	0.619235101216194	0.001	0.0014	0.0154	0.1398	0.0037	0.1958	0.2319	0.0036	7e-04	0.007	0.0028	0.0091	0.0024	0.0042	0.011	0.153	0.1744	0.0014	0.001	0.0062	0.0056	0.006	0.0026	0.012	0.0032	0.0013
12	rs726660	113001214	1.03	0.00863662774704095	1	0.0358647470334966	0.0597264543008802	0.619523954200457	0.001	0.0014	0.0154	0.1398	0.0037	0.1958	0.2319	0.0036	7e-04	0.007	0.0028	0.0091	0.0024	0.0042	0.011	0.153	0.1744	0.0014	0.001	0.0062	0.0056	0.006	0.0026	0.012	0.0032	0.0013
12	rs12580178	113024793	1.03	0.00863662774704095	0.99	0.0433032320256267	0.0523126655190847	0.607275843979144	0.0011	0.0014	0.0155	0.1395	0.0036	0.1959	0.2317	0.0036	7e-04	0.0067	0.0028	0.009	0.0024	0.0042	0.011	0.1531	0.1744	0.0014	0.001	0.0062	0.0058	0.0063	0.0026	0.0119	0.0032	0.0014
12	rs11612310	113025901	1.03	0.00863662774704095	0.98	0.0519283998033082	0.0530264013743809	0.603828068892344	0.0011	0.0014	0.0155	0.1395	0.0036	0.1959	0.2317	0.0036	7e-04	0.0067	0.0028	0.009	0.0024	0.0042	0.011	0.1531	0.1744	0.0014	0.001	0.0062	0.0058	0.0063	0.0026	0.0119	0.0032	0.0014
12	rs67436553	113028429	1.04	0.00661933856280655	0.98	0.0519283998033082	0.0510043219074577	0.555217097975813	0.0012	0.0014	0.0158	0.1383	0.0035	0.1961	0.2308	0.0038	8e-04	0.0064	0.0026	0.0093	0.0025	0.0042	0.011	0.1533	0.1745	0.0014	0.0011	0.0063	0.006	0.0066	0.0028	0.0117	0.0032	0.0017
12	rs117529015	113030631	1.03	0.00863662774704095	0.98	0.0519283998033082	0.0624269107267314	0.463431723938066	0.0014	0.0015	0.0171	0.1356	0.0032	0.1956	0.2286	0.004	0.0011	0.0062	0.0025	0.0097	0.0025	0.0042	0.011	0.1539	0.1746	0.0012	0.0015	0.0066	0.0064	0.0077	0.0032	0.0114	0.0033	0.0023
12	rs77185973	113031908	1.03	0.00863662774704095	0.98	0.0519283998033082	0.0823990613042335	0.438616383828987	0.0015	0.0015	0.0176	0.1346	0.0031	0.1954	0.2279	0.0041	0.0011	0.0061	0.0025	0.01	0.0026	0.0042	0.0111	0.154	0.1746	0.0012	0.0016	0.0067	0.0065	0.0082	0.0033	0.0113	0.0033	0.0025
12	rs56098743	113031957	1.03	0.00863662774704095	0.98	0.0519283998033082	0.0825586778546003	0.438483950564184	0.0015	0.0015	0.0176	0.1346	0.0031	0.1954	0.2279	0.0041	0.0011	0.0061	0.0025	0.01	0.0026	0.0042	0.0111	0.154	0.1746	0.0012	0.0016	0.0067	0.0065	0.0082	0.0033	0.0113	0.0033	0.0025
12	rs117845787	113032772	1.03	0.00863662774704095	0.98	0.0519283998033082	0.0827641895691975	0.437954324215584	0.0015	0.0015	0.0176	0.1345	0.0031	0.1954	0.2279	0.0041	0.0011	0.0061	0.0025	0.01	0.0026	0.0042	0.0111	0.154	0.1746	0.0012	0.0016	0.0067	0.0065	0.0082	0.0034	0.0113	0.0033	0.0025
12	rs10850064	113043337	1.02	0.0111619243707362	0.98	0.0519283998033082	0.0925731550494767	0.441665287460295	0.0015	0.0015	0.0177	0.134	0.0029	0.195	0.2282	0.0041	0.0012	0.0061	0.0025	0.0099	0.0026	0.0043	0.0108	0.1541	0.1749	0.0012	0.0016	0.0068	0.0066	0.0083	0.0036	0.0112	0.0035	0.0025
12	rs35786178	113051062	1.02	0.0111619243707362	0.97	0.0618608265030667	0.0913027073915321	0.43583752910305	0.0015	0.0016	0.0176	0.1343	0.0028	0.1948	0.2281	0.0041	0.0012	0.0061	0.0025	0.01	0.0026	0.0043	0.0107	0.154	0.1747	0.0012	0.0017	0.0068	0.0066	0.0083	0.0036	0.0113	0.0035	0.0025
12	rs233711	113054399	1.02	0.0111619243707362	0.93	0.117127898734063	0.0924014871051624	0.436101978623683	0.0015	0.0016	0.0176	0.1344	0.0028	0.1947	0.2281	0.0041	0.0012	0.0061	0.0025	0.01	0.0026	0.0043	0.0106	0.1539	0.1747	0.0012	0.0017	0.0068	0.0066	0.0083	0.0037	0.0114	0.0035	0.0026
12	rs3803067	113055215	1.02	0.0111619243707362	0.93	0.117127898734063	0.0911568306456518	0.433723478454856	0.0015	0.0016	0.0176	0.1344	0.0028	0.1947	0.228	0.0041	0.0012	0.0061	0.0025	0.01	0.0026	0.0043	0.0106	0.154	0.1746	0.0012	0.0017	0.0068	0.0067	0.0083	0.0037	0.0114	0.0036	0.0026
12	rs36030379	113068771	1.02	0.0111619243707362	0.93	0.117127898734063	0.0898024211060979	0.425032262035792	0.0015	0.0016	0.0176	0.1344	0.0027	0.1944	0.228	0.0041	0.0012	0.0062	0.0025	0.01	0.0026	0.0043	0.0104	0.154	0.1745	0.0012	0.0017	0.0068	0.0067	0.0085	0.0038	0.0114	0.0038	0.0026
12	rs78691875	113070264	1.02	0.0111619243707362	0.93	0.117127898734063	0.0891779469831048	0.422670167038605	0.0015	0.0016	0.0176	0.1344	0.0027	0.1944	0.2279	0.0041	0.0012	0.0062	0.0025	0.01	0.0026	0.0043	0.0104	0.1539	0.1745	0.0012	0.0017	0.0068	0.0066	0.0085	0.0038	0.0114	0.0038	0.0026
12	rs4766986	113076475	1.02	0.0111619243707362	0.91	0.155803491158275	0.0860969202581228	0.419657116821642	0.0015	0.0016	0.0177	0.1345	0.0027	0.1943	0.2278	0.0041	0.0012	0.0062	0.0025	0.01	0.0026	0.0043	0.0104	0.1539	0.1746	0.0012	0.0017	0.0068	0.0066	0.0086	0.0038	0.0115	0.0038	0.0026
12	rs4766987	113076680	1.02	0.0111619243707362	0.91	0.155803491158275	0.0851627371833776	0.418348916129328	0.0015	0.0016	0.0177	0.1345	0.0027	0.1942	0.2277	0.0041	0.0012	0.0062	0.0025	0.01	0.0026	0.0043	0.0105	0.1538	0.1745	0.0012	0.0018	0.0068	0.0066	0.0086	0.0038	0.0115	0.0038	0.0026
12	rs75479266	113098733	1.02	0.0111619243707362	0.91	0.155803491158275	0.0864959150095285	0.419133703803598	0.0015	0.0016	0.0178	0.1348	0.0027	0.1941	0.2273	0.0041	0.0013	0.0062	0.0025	0.0101	0.0026	0.0044	0.0105	0.1537	0.1746	0.0012	0.0018	0.0068	0.0064	0.0087	0.0039	0.0115	0.0038	0.0026
12	rs17824620	113100994	1.02	0.0111619243707362	0.91	0.155803491158275	0.0866605482956539	0.419918889635658	0.0015	0.0016	0.0178	0.1349	0.0027	0.1941	0.2272	0.0041	0.0013	0.0062	0.0025	0.0101	0.0026	0.0044	0.0105	0.1537	0.1746	0.0012	0.0018	0.0068	0.0063	0.0087	0.0039	0.0115	0.0038	0.0026
12	rs232927	113112280	1.02	0.0111619243707362	0.9	0.178319663885856	0.0881036474698364	0.426477510138837	0.0015	0.0017	0.0178	0.1349	0.0026	0.1936	0.2279	0.004	0.0013	0.0055	0.0026	0.0102	0.0026	0.0043	0.0113	0.1528	0.1748	0.0012	0.0018	0.0068	0.0065	0.0089	0.0038	0.0118	0.0035	0.0026
12	rs76384738	113114876	1.02	0.0111619243707362	0.9	0.178319663885856	0.0925731550494767	0.419918889635658	0.0015	0.0017	0.0179	0.1345	0.0026	0.1939	0.2282	0.004	0.0013	0.0055	0.0025	0.0103	0.0025	0.0043	0.0113	0.1527	0.1747	0.0012	0.0019	0.0068	0.0065	0.0089	0.0038	0.0117	0.0035	0.0026
12	rs78777545	113117790	1.02	0.0111619243707362	0.9	0.178319663885856	0.0950724964915257	0.418872063643265	0.0016	0.0017	0.0178	0.1344	0.0026	0.1939	0.2283	0.004	0.0013	0.0055	0.0025	0.0103	0.0025	0.0043	0.0113	0.1527	0.1746	0.0012	0.0019	0.0068	0.0065	0.0089	0.0038	0.0117	0.0035	0.0026
12	rs117776523	113121242	1.02	0.0111619243707362	0.9	0.178319663885856	0.0958229658868539	0.417564527203756	0.0015	0.0017	0.0178	0.1343	0.0026	0.194	0.2283	0.004	0.0013	0.0055	0.0025	0.0104	0.0025	0.0043	0.0113	0.1527	0.1746	0.0012	0.0019	0.0068	0.0065	0.0089	0.0038	0.0117	0.0035	0.0026
12	rs78550051	113127059	1.02	0.0111619243707362	0.89	0.20310604818777	0.101882515327659	0.412085019590346	0.0016	0.0017	0.0179	0.1339	0.0027	0.1943	0.2283	0.004	0.0013	0.0054	0.0026	0.0105	0.0025	0.0044	0.0113	0.1526	0.1745	0.0012	0.0019	0.0069	0.0065	0.009	0.0038	0.0116	0.0034	0.0026
12	rs10492018	113127404	1.02	0.0111619243707362	0.89	0.20310604818777	0.103085642447912	0.414691855576725	0.0016	0.0017	0.0179	0.1338	0.0027	0.1943	0.2283	0.004	0.0013	0.0054	0.0026	0.0105	0.0025	0.0044	0.0113	0.1525	0.1745	0.0012	0.0019	0.0069	0.0065	0.009	0.0038	0.0116	0.0034	0.0026
12	rs6489851	113128754	1.02	0.0111619243707362	0.89	0.20310604818777	0.118385391317922	0.401444110477265	0.0015	0.0017	0.0179	0.1331	0.0027	0.1943	0.2282	0.004	0.0014	0.0054	0.0026	0.0106	0.0024	0.0046	0.0115	0.1524	0.1747	0.0012	0.0019	0.0071	0.0065	0.0093	0.0038	0.0115	0.0033	0.0027
12	rs117075314	113129465	1.02	0.0111619243707362	0.89	0.20310604818777	0.123923871927619	0.397699195152455	0.0016	0.0017	0.0178	0.133	0.0027	0.1944	0.2283	0.004	0.0014	0.0054	0.0026	0.0106	0.0024	0.0047	0.0115	0.1521	0.1748	0.0012	0.0019	0.0072	0.0065	0.0094	0.0038	0.0115	0.0033	0.0027
12	rs2189274	113140041	1.02	0.0111619243707362	0.89	0.20310604818777	0.165304220013386	0.404939406479812	0.0017	0.0016	0.0172	0.1324	0.0026	0.1947	0.2286	0.0037	0.0015	0.0053	0.0027	0.0106	0.0024	0.0048	0.0117	0.1508	0.1758	0.0013	0.0019	0.0077	0.0065	0.0096	0.0036	0.0116	0.0034	0.0028
12	rs73196557	113156301	1.02	0.0111619243707362	0.89	0.20310604818777	0.18064393949915	0.398344180711988	0.0016	0.0016	0.0175	0.1323	0.0026	0.1945	0.2278	0.0037	0.0016	0.0052	0.0027	0.0107	0.0023	0.0049	0.0118	0.15	0.1767	0.0013	0.0019	0.0077	0.0064	0.0097	0.0036	0.0118	0.0035	0.0029
12	rs74597356	113156901	1.02	0.0111619243707362	0.89	0.20310604818777	0.182746501811378	0.398860376355069	0.0016	0.0016	0.0175	0.1323	0.0026	0.1945	0.2278	0.0037	0.0016	0.0052	0.0026	0.0108	0.0023	0.0049	0.0118	0.1499	0.1767	0.0013	0.0019	0.0077	0.0064	0.0098	0.0036	0.0118	0.0035	0.0029
12	rs66682335	113158038	1.02	0.0111619243707362	0.89	0.20310604818777	0.192629443145956	0.396152405986527	0.0016	0.0016	0.0176	0.1318	0.0026	0.1946	0.2276	0.0037	0.0016	0.0052	0.0026	0.0108	0.0023	0.0049	0.0119	0.1502	0.1765	0.0013	0.0019	0.0077	0.0064	0.0099	0.0036	0.0118	0.0035	0.0029
12	rs80216334	113158296	1.02	0.0111619243707362	0.89	0.20310604818777	0.193240320412106	0.392292726431946	0.0016	0.0016	0.0176	0.1317	0.0026	0.1946	0.2275	0.0037	0.0016	0.0052	0.0026	0.0108	0.0023	0.0049	0.0119	0.1502	0.1765	0.0013	0.0019	0.0077	0.0064	0.0099	0.0036	0.0118	0.0035	0.0029
12	rs76933207	113159744	1.02	0.0111619243707362	0.88	0.230271256315472	0.190348493192319	0.386522886564354	0.0016	0.0016	0.0176	0.1316	0.0026	0.1945	0.2276	0.0038	0.0016	0.0052	0.0026	0.0108	0.0023	0.0049	0.0119	0.1501	0.1766	0.0013	0.0019	0.0077	0.0065	0.0099	0.0036	0.0118	0.0035	0.0029
12	rs7310066	113160812	1.02	0.0111619243707362	0.87	0.259919603286658	0.187519156057907	0.383455375723679	0.0017	0.0016	0.0176	0.1315	0.0026	0.1944	0.2276	0.0038	0.0016	0.0052	0.0026	0.0108	0.0023	0.0049	0.012	0.15	0.1766	0.0013	0.0019	0.0078	0.0065	0.0099	0.0036	0.0119	0.0035	0.0029
12	rs10744782	113166569	1.02	0.0111619243707362	0.87	0.259919603286658	0.168252483433349	0.367590092303034	0.0017	0.0017	0.0177	0.1309	0.0026	0.194	0.2277	0.0038	0.0018	0.0052	0.0027	0.0108	0.0022	0.0051	0.0121	0.1496	0.1768	0.0014	0.0019	0.0079	0.0068	0.01	0.0036	0.0121	0.0034	0.0028
12	rs4766651	113173009	1.02	0.0111619243707362	0.87	0.259919603286658	0.161903030362033	0.353287541709458	0.0017	0.0017	0.0177	0.1307	0.0026	0.194	0.2277	0.0039	0.0018	0.0052	0.0027	0.0107	0.0022	0.0052	0.0123	0.1485	0.177	0.0015	0.002	0.008	0.007	0.01	0.0036	0.0122	0.0034	0.0028
12	rs3803064	113173494	1.02	0.0111619243707362	0.87	0.259919603286658	0.154418411618046	0.360167738665319	0.0017	0.0017	0.0177	0.1308	0.0026	0.194	0.228	0.0039	0.0018	0.0052	0.0027	0.0107	0.0022	0.0051	0.0123	0.1486	0.177	0.0015	0.002	0.008	0.007	0.0099	0.0036	0.0122	0.0033	0.0028
12	rs75753973	113176644	1.02	0.0111619243707362	0.87	0.259919603286658	0.149204472634502	0.361171639010053	0.0017	0.0017	0.0177	0.1309	0.0026	0.1937	0.228	0.0039	0.0018	0.0052	0.0027	0.0108	0.0021	0.0051	0.0124	0.1485	0.177	0.0015	0.002	0.008	0.007	0.0099	0.0036	0.0122	0.0033	0.0028
12	rs56097650	113195914	1.02	0.0111619243707362	0.87	0.259919603286658	0.161454961929915	0.375943519655592	0.0018	0.0017	0.0178	0.1311	0.0026	0.1933	0.2275	0.0039	0.0018	0.0052	0.0027	0.0108	0.0021	0.005	0.0128	0.1478	0.1772	0.0015	0.002	0.0079	0.007	0.0101	0.0035	0.0125	0.0033	0.0028
12	rs3803061	113215452	1.02	0.0111619243707362	0.87	0.259919603286658	0.160904492807492	0.411824582221134	0.0021	0.0018	0.0181	0.1317	0.0028	0.1916	0.2256	0.004	0.0018	0.0052	0.0028	0.0112	0.0017	0.0048	0.0148	0.1445	0.1777	0.0019	0.0023	0.0079	0.0072	0.0107	0.0036	0.0136	0.0036	0.0028
12	rs7133792	113218199	1.02	0.0111619243707362	0.87	0.259919603286658	0.15667574814294	0.40714440197708	0.0021	0.0018	0.0183	0.1316	0.0028	0.1912	0.2252	0.0041	0.0018	0.0052	0.0028	0.0117	0.0017	0.0048	0.015	0.1439	0.1775	0.0019	0.0023	0.0079	0.0072	0.0107	0.0037	0.0138	0.0036	0.0028
12	rs4767009	113220266	1.02	0.0111619243707362	0.87	0.259919603286658	0.159328037944772	0.428187232058917	0.0021	0.0018	0.0184	0.1321	0.0029	0.1912	0.2251	0.0037	0.0018	0.0052	0.0028	0.0117	0.0017	0.0048	0.015	0.1437	0.1776	0.0019	0.0023	0.0078	0.0072	0.0108	0.0036	0.0139	0.0037	0.0028
12	rs3825203	113222700	1.02	0.0111619243707362	0.86	0.29215087580064	0.151814799147742	0.444586880700226	0.0021	0.0018	0.0184	0.1321	0.0029	0.1911	0.2249	0.0037	0.0018	0.0052	0.0028	0.0118	0.0017	0.0048	0.0151	0.1434	0.1777	0.0019	0.0023	0.0078	0.0073	0.0109	0.0036	0.014	0.0037	0.0027
12	rs61942338	113225207	1.02	0.0111619243707362	0.86	0.29215087580064	0.16162720975614	0.432931419207759	0.0022	0.0018	0.0185	0.1317	0.003	0.1909	0.2244	0.0038	0.0019	0.0052	0.0029	0.0119	0.0018	0.0049	0.0153	0.1426	0.1777	0.0019	0.0024	0.0078	0.0074	0.0111	0.0037	0.0141	0.0038	0.0028
12	rs75367349	113229609	1.02	0.0111619243707362	0.86	0.29215087580064	0.160252243368898	0.395765968581526	0.0022	0.0019	0.0186	0.1312	0.0033	0.1905	0.2236	0.004	0.002	0.0051	0.003	0.012	0.002	0.0049	0.0155	0.1414	0.1777	0.002	0.0026	0.0079	0.0077	0.0114	0.0039	0.0144	0.0038	0.0028
12	rs11066416	113232252	1.02	0.0111619243707362	0.86	0.29215087580064	0.159567345213683	0.356160107168408	0.0023	0.0019	0.0186	0.1311	0.0033	0.1905	0.2235	0.0041	0.0021	0.0051	0.003	0.012	0.002	0.0049	0.0156	0.1412	0.1777	0.002	0.0026	0.0079	0.0077	0.0115	0.0039	0.0144	0.0039	0.0028
12	rs734400	113232964	1.02	0.0111619243707362	0.86	0.29215087580064	0.164850660004203	0.366329049900992	0.0023	0.0019	0.0186	0.1311	0.0033	0.1904	0.2234	0.0041	0.0021	0.0051	0.003	0.012	0.0021	0.0049	0.0156	0.1412	0.1776	0.002	0.0026	0.0079	0.0077	0.0115	0.0039	0.0144	0.0039	0.0028
12	rs10492023	113233675	1.02	0.0111619243707362	0.87	0.259919603286658	0.165933429166594	0.374167170520064	0.0023	0.0019	0.0186	0.1311	0.0033	0.1903	0.2233	0.0041	0.0021	0.0051	0.003	0.012	0.0021	0.0049	0.0156	0.1411	0.1776	0.002	0.0026	0.0079	0.0077	0.0115	0.004	0.0144	0.0039	0.0028
12	rs7132088	113235279	1.02	0.0111619243707362	0.87	0.259919603286658	0.160080857280547	0.343348208141248	0.0023	0.0021	0.0188	0.1308	0.0035	0.1888	0.2218	0.0043	0.0022	0.0052	0.0031	0.0122	0.0025	0.005	0.0163	0.1403	0.1767	0.0022	0.0029	0.0081	0.008	0.0122	0.0041	0.015	0.004	0.0031
12	rs11066417	113235322	1.02	0.0111619243707362	0.87	0.259919603286658	0.162905192190486	0.352539271943987	0.0023	0.0021	0.0188	0.1307	0.0035	0.1889	0.2217	0.0043	0.0022	0.0052	0.0031	0.0122	0.0025	0.005	0.0163	0.1402	0.1767	0.0022	0.0029	0.0081	0.008	0.0122	0.0041	0.015	0.004	0.0031
12	rs7976649	113238026	1.02	0.0111619243707362	0.87	0.259919603286658	0.214261675293035	0.393835344808944	0.0024	0.0021	0.0188	0.1305	0.0036	0.1885	0.2204	0.0045	0.0022	0.0052	0.0032	0.0122	0.0024	0.005	0.0165	0.1403	0.1764	0.0021	0.003	0.0081	0.0086	0.0125	0.0043	0.0152	0.0041	0.0031
12	rs3782878	113238694	1.02	0.0111619243707362	0.87	0.259919603286658	0.223984874898114	0.414430970850871	0.0024	0.0021	0.0188	0.1305	0.0036	0.1885	0.2203	0.0045	0.0022	0.0052	0.0032	0.0122	0.0024	0.005	0.0166	0.1402	0.1764	0.0021	0.003	0.0081	0.0086	0.0125	0.0043	0.0152	0.0041	0.0031
12	rs112771988	113253626	1.02	0.0111619243707362	0.87	0.259919603286658	0.247522112330884	0.449645280655943	0.0024	0.0021	0.0188	0.1303	0.0037	0.1882	0.2196	0.0047	0.0022	0.0052	0.0032	0.0123	0.0024	0.005	0.0169	0.1394	0.1763	0.002	0.0031	0.0082	0.0088	0.0128	0.0044	0.0156	0.0041	0.0031
12	rs61942343	113255442	1.02	0.0111619243707362	0.87	0.259919603286658	0.251888807014653	0.454451375686498	0.0024	0.0021	0.0189	0.1302	0.0037	0.1882	0.2195	0.0047	0.0022	0.0052	0.0032	0.0123	0.0024	0.005	0.017	0.1392	0.1762	0.002	0.0031	0.0082	0.0089	0.0129	0.0044	0.0157	0.0041	0.0031
12	rs73198777	113255639	1.02	0.0111619243707362	0.87	0.259919603286658	0.25491238003207	0.454317691146511	0.0024	0.0021	0.0189	0.1302	0.0037	0.1882	0.2194	0.0047	0.0022	0.0052	0.0032	0.0123	0.0024	0.005	0.017	0.1392	0.1762	0.002	0.0031	0.0082	0.0089	0.0129	0.0044	0.0157	0.0041	0.0031
12	rs10774663	113257413	1.02	0.0111619243707362	0.87	0.259919603286658	0.26282957527794	0.422801301298662	0.0024	0.0021	0.0189	0.1301	0.0037	0.1881	0.2192	0.0048	0.0022	0.0052	0.0032	0.0124	0.0025	0.005	0.0172	0.1389	0.1762	0.002	0.0031	0.0082	0.009	0.013	0.0044	0.0159	0.0041	0.0031
12	rs4766657	113257620	1.02	0.0111619243707362	0.87	0.259919603286658	0.264783922588243	0.430952969911439	0.0024	0.0021	0.0189	0.1301	0.0037	0.1881	0.2191	0.0048	0.0022	0.0052	0.0032	0.0124	0.0025	0.005	0.0172	0.1388	0.1762	0.002	0.0032	0.0082	0.009	0.013	0.0044	0.0159	0.0041	0.0031
12	rs739835	113259208	1.02	0.0111619243707362	0.87	0.259919603286658	0.268716182091998	0.465583084261449	0.0024	0.0021	0.0189	0.1299	0.0038	0.188	0.2187	0.0048	0.0023	0.0052	0.0033	0.0124	0.0025	0.005	0.0169	0.1388	0.1765	0.0021	0.0032	0.0083	0.0091	0.0131	0.0044	0.016	0.0041	0.0032
12	rs739832	113259861	1.02	0.0111619243707362	0.87	0.259919603286658	0.26968115425873	0.498160165831876	0.0024	0.0021	0.019	0.13	0.0038	0.188	0.2186	0.0048	0.0023	0.0052	0.0033	0.0124	0.0025	0.005	0.0169	0.1389	0.1763	0.0021	0.0032	0.0083	0.0091	0.0131	0.0045	0.0159	0.004	0.0032
12	rs138932303	113261782	1.02	0.0111619243707362	0.87	0.259919603286658	0.243458202426361	0.569753043920413	0.0026	0.0023	0.0198	0.1299	0.004	0.186	0.2155	0.0052	0.0024	0.0051	0.0033	0.0127	0.0028	0.0051	0.0174	0.1391	0.1756	0.0022	0.0032	0.0086	0.0095	0.0136	0.0049	0.0164	0.0043	0.0032
12	rs7139170	113263518	1	0.0181319503600048	0.88	0.230271256315472	0.130829190465794	0.495560573879365	0.0032	0.0028	0.0219	0.1296	0.0046	0.1804	0.2067	0.0064	0.0027	0.0048	0.0035	0.0137	0.0036	0.0054	0.0188	0.1395	0.1734	0.0025	0.0035	0.0095	0.0108	0.015	0.0063	0.0179	0.005	0.0033
12	rs7139283	113263553	1	0.0181319503600048	0.87	0.259919603286658	0.134660629210849	0.581532565821943	0.0032	0.0027	0.022	0.1295	0.0046	0.1805	0.2067	0.0064	0.0028	0.0048	0.0035	0.0137	0.0036	0.0054	0.0188	0.1395	0.1731	0.0025	0.0035	0.0095	0.0107	0.0152	0.0063	0.0179	0.0049	0.0034
12	rs7297436	113263569	1	0.0181319503600048	0.87	0.259919603286658	0.149698041224131	0.606126067705173	0.0034	0.0027	0.0221	0.129	0.0047	0.1801	0.2067	0.0064	0.0028	0.0048	0.0035	0.0137	0.0036	0.0054	0.0191	0.1395	0.1729	0.0025	0.0034	0.0095	0.0108	0.0152	0.0063	0.0179	0.0049	0.0034
12	rs79602559	113263651	1	0.0181319503600048	0.87	0.259919603286658	0.1709461845775	0.733267884565402	0.0035	0.0027	0.0222	0.1292	0.0047	0.18	0.2062	0.0065	0.0028	0.0049	0.0035	0.0137	0.0036	0.0054	0.0192	0.1393	0.1728	0.0025	0.0034	0.0095	0.0109	0.0153	0.0063	0.0179	0.005	0.0034
12	rs116092857	113266855	0.97	0.0351293717890758	0.86	0.29215087580064	0.0977661749358789	0.295515270054933	0.0043	0.0029	0.0238	0.1324	0.0048	0.178	0.1983	0.008	0.0029	0.006	0.0037	0.0136	0.004	0.0052	0.0206	0.1353	0.1714	0.0029	0.0028	0.0104	0.0133	0.0172	0.0065	0.0182	0.0055	0.0027
12	rs7961650	113267819	0.97	0.0351293717890758	0.86	0.29215087580064	0.097867790427927	0.295988851062191	0.0044	0.0029	0.0239	0.1324	0.0049	0.1779	0.1982	0.008	0.0029	0.006	0.0037	0.0136	0.004	0.0052	0.0206	0.1352	0.1714	0.0029	0.0028	0.0104	0.0133	0.0172	0.0065	0.0182	0.0056	0.0027
12	rs10492024	113269412	0.97	0.0351293717890758	0.86	0.29215087580064	0.0999397589203034	0.297292378186107	0.0043	0.0029	0.0239	0.1327	0.0048	0.1785	0.1981	0.0081	0.0029	0.0059	0.0037	0.0135	0.004	0.0051	0.0205	0.1353	0.1716	0.0028	0.0028	0.0103	0.0134	0.0172	0.0065	0.0181	0.0054	0.0026
12	rs35853738	113271093	0.97	0.0351293717890758	0.87	0.259919603286658	0.101986785567335	0.274445166579399	0.0044	0.003	0.0239	0.1328	0.0048	0.1784	0.1979	0.0081	0.0029	0.0059	0.0039	0.0135	0.0036	0.005	0.0204	0.1353	0.1716	0.0028	0.0027	0.0104	0.0137	0.0174	0.0065	0.018	0.0054	0.0026
12	rs10492026	113273490	0.97	0.0351293717890758	0.87	0.259919603286658	0.11537826663582	0.271672146516398	0.0044	0.0029	0.0239	0.1326	0.0048	0.1783	0.198	0.0082	0.0029	0.0059	0.0039	0.0135	0.0036	0.005	0.0204	0.1354	0.1715	0.0028	0.0027	0.0104	0.0139	0.0174	0.0066	0.0179	0.0054	0.0026
12	rs1029484	113285073	0.97	0.0351293717890758	0.87	0.259919603286658	0.180864601380528	0.267299410769223	0.0044	0.0029	0.0244	0.1317	0.0048	0.178	0.1981	0.0083	0.0029	0.0059	0.0039	0.014	0.0036	0.0051	0.0207	0.1361	0.1707	0.0027	0.0027	0.0105	0.0145	0.0176	0.0067	0.0173	0.0053	0.0023
12	rs116930312	113288645	0.97	0.0351293717890758	0.88	0.230271256315472	0.175214014622895	0.260781864474684	0.0044	0.0029	0.0244	0.1317	0.0048	0.1779	0.1981	0.0083	0.0029	0.0059	0.0039	0.014	0.0036	0.0051	0.0206	0.1361	0.1707	0.0027	0.0027	0.0105	0.0145	0.0176	0.0067	0.0173	0.0053	0.0023
12	rs3782872	113294169	0.97	0.0351293717890758	0.88	0.230271256315472	0.162870574546675	0.219958662185691	0.0044	0.0029	0.0245	0.1323	0.005	0.1778	0.1982	0.0084	0.0028	0.0059	0.004	0.0141	0.0035	0.0052	0.0204	0.1357	0.1707	0.0026	0.0026	0.0106	0.0146	0.0176	0.0066	0.017	0.0053	0.0022
12	rs11066435	113297695	0.97	0.0351293717890758	0.88	0.230271256315472	0.159841097695471	0.215444059008505	0.0044	0.0029	0.0245	0.1323	0.005	0.1778	0.1982	0.0084	0.0028	0.0059	0.0041	0.0141	0.0035	0.0052	0.0204	0.1356	0.1707	0.0026	0.0026	0.0106	0.0146	0.0176	0.0066	0.017	0.0053	0.0022
12	rs117815957	113302754	0.97	0.0351293717890758	0.88	0.230271256315472	0.155797472744788	0.210854034223391	0.0044	0.0029	0.0245	0.1323	0.0051	0.1777	0.1982	0.0085	0.0028	0.0059	0.0041	0.0141	0.0035	0.0052	0.0204	0.1356	0.1707	0.0026	0.0025	0.0106	0.0146	0.0176	0.0066	0.0169	0.0053	0.0022
12	rs58255526	113304801	0.97	0.0351293717890758	0.88	0.230271256315472	0.154250728303413	0.209048413889045	0.0044	0.0029	0.0245	0.1324	0.0051	0.1777	0.1983	0.0085	0.0028	0.0059	0.0041	0.0141	0.0035	0.0052	0.0203	0.1356	0.1707	0.0026	0.0025	0.0106	0.0146	0.0176	0.0066	0.0169	0.0053	0.0022
12	rs35986022	113315391	0.97	0.0351293717890758	0.89	0.20310604818777	0.14714203972116	0.198845319840853	0.0044	0.0029	0.0245	0.1325	0.0051	0.1776	0.1983	0.0085	0.0028	0.0059	0.0041	0.0141	0.0035	0.0053	0.0203	0.1355	0.1707	0.0026	0.0025	0.0106	0.0147	0.0176	0.0066	0.0169	0.0053	0.0022
12	rs11614942	113315737	0.97	0.0351293717890758	0.89	0.20310604818777	0.146620961397324	0.198532493241404	0.0044	0.0029	0.0245	0.1325	0.0051	0.1776	0.1983	0.0085	0.0028	0.0059	0.0041	0.0141	0.0035	0.0053	0.0203	0.1354	0.1707	0.0026	0.0025	0.0106	0.0147	0.0176	0.0066	0.0169	0.0053	0.0022
12	rs73203212	113316372	0.97	0.0351293717890758	0.89	0.20310604818777	0.145258359301871	0.197386881057741	0.0044	0.0029	0.0245	0.1325	0.0051	0.1776	0.1983	0.0085	0.0028	0.0059	0.0041	0.0141	0.0035	0.0053	0.0203	0.1354	0.1706	0.0026	0.0025	0.0107	0.0147	0.0176	0.0066	0.0169	0.0053	0.0022
12	rs78010789	113317826	0.97	0.0351293717890758	0.89	0.20310604818777	0.141025157017492	0.193860061239664	0.0044	0.0029	0.0245	0.1326	0.0051	0.1775	0.1983	0.0085	0.0028	0.0059	0.0041	0.0141	0.0035	0.0053	0.0203	0.1354	0.1706	0.0026	0.0025	0.0107	0.0147	0.0176	0.0066	0.0169	0.0053	0.0022
12	rs10850088	113319778	0.97	0.0351293717890758	0.89	0.20310604818777	0.121585277512863	0.181485307142046	0.0044	0.0029	0.0246	0.1332	0.0051	0.1772	0.1985	0.0086	0.0027	0.0059	0.0041	0.0142	0.0035	0.0053	0.02	0.1349	0.1705	0.0025	0.0024	0.0108	0.015	0.0176	0.0066	0.0168	0.0054	0.0022
12	rs7979081	113325396	0.97	0.0351293717890758	0.89	0.20310604818777	0.104880324045195	0.174854293958942	0.0044	0.0029	0.0248	0.1335	0.0051	0.1771	0.1986	0.0086	0.0027	0.0059	0.0041	0.014	0.0034	0.0052	0.0199	0.1354	0.1708	0.0025	0.0024	0.0107	0.0152	0.0172	0.0065	0.0167	0.0053	0.0022
12	rs10744784	113328512	0.97	0.0351293717890758	0.89	0.20310604818777	0.0977153920102146	0.160397311838853	0.0044	0.0029	0.0248	0.1338	0.005	0.1771	0.1988	0.0087	0.0027	0.0062	0.0041	0.014	0.0034	0.0052	0.0196	0.1355	0.1709	0.0025	0.0024	0.0107	0.0152	0.0172	0.0065	0.016	0.0054	0.0022
12	rs2240192	113335687	0.96	0.0430660126656495	0.89	0.20310604818777	0.0278561868992182	0.066618092830441	0.0042	0.0027	0.0239	0.1364	0.0048	0.1772	0.2004	0.0095	0.0021	0.0065	0.0042	0.0139	0.0028	0.005	0.0177	0.1352	0.1709	0.0022	0.0023	0.0109	0.0166	0.0168	0.0061	0.0152	0.0057	0.0019
12	rs117834443	113336042	0.96	0.0430660126656495	0.89	0.20310604818777	0.0243669606818406	0.0438810977199951	0.0041	0.0026	0.0236	0.1381	0.0046	0.177	0.2006	0.0097	0.0019	0.0066	0.0043	0.0137	0.0025	0.0049	0.0177	0.1357	0.1706	0.002	0.0021	0.0108	0.0173	0.0165	0.006	0.0148	0.0056	0.0017
12	rs78816993	113340411	0.95	0.0523777185899542	0.89	0.20310604818777	0.0275182521741171	0.0379187350825751	0.0039	0.0025	0.0231	0.1402	0.0043	0.1767	0.2009	0.01	0.0015	0.0068	0.0044	0.0135	0.002	0.0048	0.0177	0.1364	0.1703	0.0018	0.0018	0.0107	0.0183	0.0161	0.0059	0.0143	0.0055	0.0014
12	rs7965538	113341598	0.95	0.0523777185899542	0.89	0.20310604818777	0.0274098640378259	0.0404895755339638	0.0039	0.0025	0.0231	0.1403	0.0043	0.1767	0.2009	0.01	0.0015	0.0068	0.0045	0.0135	0.002	0.0048	0.0177	0.1364	0.1703	0.0018	0.0018	0.0107	0.0184	0.0161	0.0059	0.0143	0.0055	0.0014
12	rs2240190	113346127	0.94	0.0632155594214646	0.89	0.20310604818777	0.0321070791930699	0.0526337298362892	0.0039	0.0025	0.0231	0.1407	0.0043	0.1766	0.2009	0.0103	0.0014	0.0069	0.0045	0.0135	0.0018	0.0047	0.0177	0.1366	0.1701	0.0017	0.0018	0.0106	0.0186	0.0161	0.006	0.0143	0.0055	0.0014
12	rs34137742	113348661	0.94	0.0632155594214646	0.9	0.178319663885856	0.0417583877727281	0.0717983474156534	0.0038	0.0024	0.0231	0.1421	0.0042	0.1762	0.2017	0.0106	0.0014	0.0069	0.0045	0.0135	0.0018	0.0046	0.018	0.1365	0.1689	0.0015	0.0017	0.0106	0.019	0.0159	0.006	0.014	0.0054	0.0013
12	Affx-6897384	113348870	0.94	0.0632155594214646	0.9	0.178319663885856	0.0447774440421549	0.0846763759828098	0.0038	0.0024	0.0231	0.1422	0.0042	0.1762	0.2017	0.0106	0.0014	0.0069	0.0045	0.0135	0.0018	0.0046	0.0181	0.1365	0.1688	0.0015	0.0016	0.0106	0.019	0.0159	0.006	0.014	0.0054	0.0013
12	rs10774671	113357193	0.94	0.0632155594214646	0.9	0.178319663885856	0.0403237526182723	0.0827839899811906	0.0038	0.0027	0.0231	0.1422	0.0042	0.1759	0.2012	0.011	0.0014	0.007	0.0045	0.0135	0.0018	0.0046	0.018	0.1368	0.1689	0.0014	0.0016	0.0106	0.0191	0.0158	0.006	0.0138	0.0053	0.0013
12	Affx-6897469	113357209	0.94	0.0632155594214646	0.9	0.178319663885856	0.0414109331330835	0.0818817853667275	0.0038	0.0027	0.0231	0.1421	0.0042	0.1759	0.2012	0.0109	0.0014	0.0069	0.0045	0.0135	0.0018	0.0046	0.0179	0.1371	0.1689	0.0014	0.0016	0.0106	0.0191	0.0158	0.006	0.0138	0.0053	0.0013
12	rs2660	113357442	0.94	0.0632155594214646	0.9	0.178319663885856	0.0411372749740059	0.0818067822017122	0.0038	0.0028	0.0231	0.1422	0.0042	0.1758	0.2009	0.0109	0.0014	0.0069	0.0045	0.0135	0.0018	0.0046	0.0179	0.1369	0.1692	0.0014	0.0016	0.0106	0.0191	0.0158	0.006	0.0138	0.0053	0.0013
12	rs17238020	113364126	0.94	0.0632155594214646	0.9	0.178319663885856	0.046614628811291	0.0692580629845816	0.0038	0.0028	0.0231	0.1423	0.0041	0.1757	0.2011	0.0114	0.0012	0.0069	0.0045	0.0133	0.0018	0.0046	0.0179	0.1372	0.1694	0.0013	0.0015	0.0105	0.0193	0.0155	0.006	0.0136	0.0052	0.0012
12	rs76851111	113366308	0.94	0.0632155594214646	0.9	0.178319663885856	0.0473541168154893	0.0748096758917711	0.0038	0.0028	0.0231	0.1423	0.0041	0.1757	0.2011	0.0114	0.0012	0.0069	0.0045	0.0133	0.0018	0.0046	0.0179	0.1372	0.1694	0.0013	0.0015	0.0105	0.0194	0.0155	0.006	0.0135	0.0052	0.0012
12	rs7135579	113366882	0.94	0.0632155594214646	0.9	0.178319663885856	0.0477665904293025	0.0751715551245121	0.0038	0.0028	0.0232	0.1423	0.0041	0.1757	0.2011	0.0114	0.0012	0.0069	0.0045	0.0133	0.0018	0.0046	0.0179	0.1372	0.1694	0.0013	0.0015	0.0105	0.0194	0.0155	0.006	0.0135	0.0052	0.0012
12	rs7968145	113369644	0.94	0.0632155594214646	0.9	0.178319663885856	0.0486310225556805	0.0736564921435649	0.0038	0.0028	0.0232	0.1424	0.0041	0.1757	0.2011	0.0114	0.0012	0.0069	0.0045	0.0133	0.0018	0.0046	0.0179	0.1373	0.1694	0.0013	0.0015	0.0105	0.0194	0.0155	0.006	0.0135	0.0052	0.0012
12	rs12819767	113379390	0.94	0.0632155594214646	0.9	0.178319663885856	0.0567108239682837	0.058632100491538	0.0038	0.0028	0.0232	0.1424	0.0041	0.1756	0.2012	0.0117	0.0011	0.0069	0.0045	0.0131	0.0018	0.0046	0.0179	0.1374	0.1695	0.0013	0.0015	0.0105	0.0195	0.0155	0.0059	0.0133	0.0052	0.0012
12	rs2269899	113381956	0.94	0.0632155594214646	0.89	0.20310604818777	0.0761973980915549	0.0836145153789776	0.0037	0.0028	0.0233	0.1425	0.0041	0.1754	0.2013	0.012	0.001	0.007	0.0045	0.013	0.0017	0.0046	0.0179	0.1377	0.1696	0.0012	0.0014	0.0104	0.0197	0.0155	0.0059	0.0131	0.0051	0.0011
12	rs7961128	113385246	0.93	0.0757334056000413	0.89	0.20310604818777	0.148547884985946	0.086969890460622	0.0036	0.0028	0.0235	0.1428	0.0041	0.1753	0.2012	0.0127	8e-04	0.007	0.0047	0.013	0.0015	0.0045	0.0179	0.138	0.1703	9e-04	0.0013	0.0103	0.02	0.0154	0.0057	0.0125	0.005	9e-04
12	rs2285933	113386779	0.93	0.0757334056000413	0.89	0.20310604818777	0.207197492698433	0.0967869462338897	0.0036	0.0028	0.0235	0.1428	0.0041	0.1753	0.2013	0.0123	8e-04	0.007	0.0047	0.013	0.0015	0.0042	0.0186	0.1383	0.1703	9e-04	0.0011	0.0097	0.0204	0.0154	0.006	0.0125	0.0045	9e-04
12	rs112046697	113387500	0.93	0.0757334056000413	0.9	0.178319663885856	0.2048197515317	0.0911597400466434	0.0036	0.0028	0.0235	0.1428	0.0041	0.1753	0.2013	0.0123	8e-04	0.007	0.0047	0.013	0.0015	0.0042	0.0186	0.1383	0.1703	9e-04	0.0011	0.0097	0.0204	0.0154	0.006	0.0125	0.0045	9e-04
12	rs11066461	113402297	0.93	0.0757334056000413	0.9	0.178319663885856	0.280795110120481	0.109104213789903	0.0036	0.0027	0.0236	0.1424	0.004	0.1752	0.2015	0.013	7e-04	0.0071	0.0047	0.013	0.0015	0.0043	0.0187	0.1381	0.1701	9e-04	0.001	0.0097	0.0205	0.0156	0.0059	0.0125	0.0046	8e-04
12	rs61942233	113403675	0.93	0.0757334056000413	0.9	0.178319663885856	0.278590423587696	0.103120468461407	0.0036	0.0027	0.0236	0.1424	0.004	0.1752	0.2015	0.013	7e-04	0.0071	0.0047	0.013	0.0015	0.0043	0.0187	0.1381	0.17	9e-04	0.001	0.0097	0.0205	0.0156	0.0059	0.0125	0.0047	8e-04
12	rs80176230	113405152	0.93	0.0757334056000413	0.9	0.178319663885856	0.274626954839915	0.101236627245305	0.0036	0.0027	0.0236	0.1422	0.004	0.1752	0.2018	0.0131	7e-04	0.0071	0.0047	0.0131	0.0015	0.0042	0.0187	0.1381	0.17	9e-04	0.001	0.0097	0.0205	0.0155	0.0059	0.0125	0.0047	8e-04
12	rs45562445	113409701	0.93	0.0757334056000413	0.91	0.155803491158275	0.293111590801595	0.104604167606527	0.0036	0.0027	0.0236	0.142	0.004	0.1752	0.2017	0.0133	6e-04	0.0073	0.0046	0.0131	0.0014	0.0042	0.0188	0.1382	0.1699	9e-04	0.001	0.0097	0.0205	0.0154	0.0058	0.0126	0.0047	7e-04
12	rs7306146	113412928	0.93	0.0757334056000413	0.91	0.155803491158275	0.312985827635688	0.110620385079525	0.0036	0.0026	0.0236	0.1418	0.004	0.1753	0.2017	0.0134	6e-04	0.0074	0.0046	0.0131	0.0014	0.0042	0.0189	0.1383	0.1698	9e-04	0.001	0.0097	0.0205	0.0154	0.0058	0.0126	0.0048	7e-04
12	rs71442750	113424003	0.93	0.0757334056000413	0.91	0.155803491158275	0.469171610709089	0.138499183774223	0.0035	0.0024	0.0237	0.1412	0.0038	0.1738	0.2028	0.0143	5e-04	0.0074	0.0046	0.0133	0.0012	0.004	0.0193	0.1388	0.1697	9e-04	9e-04	0.0097	0.0207	0.0154	0.0057	0.0127	0.005	7e-04
12	rs1293768	113424501	0.93	0.0757334056000413	0.91	0.155803491158275	0.454789188606889	0.127370324927929	0.0035	0.0024	0.0237	0.1412	0.0038	0.1738	0.2028	0.0143	4e-04	0.0074	0.0046	0.0133	0.0012	0.004	0.0193	0.1388	0.1697	9e-04	8e-04	0.0097	0.0207	0.0154	0.0057	0.0127	0.005	7e-04
12	rs1293764	113425679	0.93	0.0757334056000413	0.91	0.155803491158275	0.439263572925608	0.115903683580575	0.0035	0.0024	0.0237	0.1412	0.0039	0.1737	0.2028	0.0143	4e-04	0.0074	0.0046	0.0133	0.0012	0.004	0.0193	0.1388	0.1696	9e-04	8e-04	0.0097	0.0207	0.0153	0.0057	0.0127	0.005	7e-04
12	rs1293762	113430836	0.94	0.0632155594214646	0.91	0.155803491158275	0.510367652781767	0.157501188250261	0.0032	0.0024	0.024	0.1407	0.004	0.1732	0.203	0.0156	4e-04	0.0075	0.0047	0.0134	0.001	0.004	0.0193	0.1396	0.1687	9e-04	8e-04	0.0098	0.0212	0.015	0.0055	0.0124	0.0047	7e-04
12	rs34941832	113436454	0.94	0.0632155594214646	0.9	0.178319663885856	0.526665069780857	0.156060166133246	0.0032	0.0024	0.024	0.1404	0.004	0.1731	0.2033	0.016	4e-04	0.0075	0.0047	0.0134	0.001	0.004	0.0192	0.1398	0.1681	9e-04	7e-04	0.0098	0.0213	0.015	0.0055	0.0126	0.0048	7e-04
12	rs2239193	113436823	0.94	0.0632155594214646	0.9	0.178319663885856	0.533473375828654	0.157597423766489	0.0032	0.0024	0.024	0.1407	0.004	0.173	0.2032	0.016	4e-04	0.0075	0.0047	0.0134	0.001	0.004	0.0192	0.1398	0.168	9e-04	7e-04	0.0098	0.0213	0.015	0.0055	0.0126	0.0048	7e-04
12	rs74947467	113437978	0.94	0.0632155594214646	0.9	0.178319663885856	0.513428744316779	0.153382911667187	0.0032	0.0024	0.0244	0.1408	0.004	0.1729	0.2029	0.016	5e-04	0.0075	0.0047	0.0134	0.001	0.004	0.0192	0.1397	0.1678	9e-04	7e-04	0.0098	0.0213	0.0149	0.0055	0.0126	0.0048	7e-04
12	rs916973	113447103	0.94	0.0632155594214646	0.9	0.178319663885856	0.513492610103159	0.174954125875564	0.0031	0.0021	0.0243	0.1415	0.0041	0.1724	0.2022	0.0165	5e-04	0.0074	0.0045	0.0138	9e-04	0.0041	0.019	0.1396	0.1679	9e-04	6e-04	0.0097	0.0216	0.0147	0.0056	0.0129	0.0048	6e-04
12	rs15895	113448288	0.94	0.0632155594214646	0.89	0.20310604818777	0.54150150447336	0.181485307142046	0.0031	0.0021	0.0243	0.1417	0.0041	0.1722	0.2019	0.0166	5e-04	0.0073	0.0046	0.0139	9e-04	0.0041	0.0191	0.1396	0.1679	9e-04	6e-04	0.0096	0.0217	0.0147	0.0056	0.013	0.0048	6e-04
12	rs10774681	113450032	0.94	0.0632155594214646	0.89	0.20310604818777	0.578561986917358	0.190868931332259	0.0031	0.002	0.0244	0.1419	0.0041	0.1721	0.2018	0.0167	5e-04	0.0073	0.0046	0.014	9e-04	0.0042	0.0191	0.1395	0.1679	9e-04	6e-04	0.0096	0.0218	0.0147	0.0056	0.013	0.0049	6e-04
12	rs117904090	113452759	0.94	0.0632155594214646	0.89	0.20310604818777	0.507124840759446	0.183917591988687	0.0031	0.002	0.0245	0.142	0.0042	0.172	0.2013	0.0166	6e-04	0.0074	0.0046	0.0141	0.0011	0.0042	0.019	0.1396	0.1676	8e-04	6e-04	0.0097	0.0218	0.0147	0.0056	0.0131	0.0049	6e-04
12	rs2428628	113459618	0.94	0.0632155594214646	0.89	0.20310604818777	0.490997154362553	0.17997078875918	0.0031	0.002	0.0245	0.1421	0.0042	0.172	0.2011	0.0166	6e-04	0.0074	0.0046	0.0141	0.0011	0.0042	0.0189	0.1397	0.1675	8e-04	6e-04	0.0097	0.0218	0.0147	0.0056	0.0131	0.0049	7e-04
12	rs75039517	113460773	0.94	0.0632155594214646	0.89	0.20310604818777	0.48464125322047	0.178862923126059	0.0031	0.002	0.0245	0.1421	0.0042	0.172	0.2011	0.0166	6e-04	0.0074	0.0046	0.0141	0.0011	0.0042	0.0189	0.1397	0.1675	8e-04	6e-04	0.0097	0.0218	0.0147	0.0056	0.0131	0.0049	7e-04
12	rs118089709	113465411	0.94	0.0632155594214646	0.89	0.20310604818777	0.482841492455601	0.18057607191165	0.003	0.002	0.0246	0.1422	0.0042	0.1717	0.2013	0.0167	6e-04	0.0073	0.0046	0.0142	0.0011	0.0042	0.019	0.1397	0.1674	8e-04	5e-04	0.0096	0.0218	0.0148	0.0055	0.0131	0.0049	6e-04
12	rs78313124	113466145	0.94	0.0632155594214646	0.89	0.20310604818777	0.485386929286657	0.180878975749788	0.003	0.002	0.0246	0.1422	0.0042	0.1717	0.2014	0.0167	6e-04	0.0073	0.0046	0.0142	0.0011	0.0042	0.019	0.1397	0.1674	8e-04	5e-04	0.0096	0.0218	0.0148	0.0055	0.0131	0.0049	6e-04
12	rs3825201	113469275	0.95	0.0523777185899542	0.89	0.20310604818777	0.510749810482187	0.190354815795888	0.003	0.002	0.0247	0.1423	0.0042	0.1716	0.2016	0.0167	5e-04	0.0072	0.0046	0.0143	0.001	0.0042	0.0189	0.1398	0.1674	8e-04	5e-04	0.0095	0.0218	0.0148	0.0055	0.0131	0.0049	6e-04
12	rs1316424	113478149	0.95	0.0523777185899542	0.89	0.20310604818777	0.56532303117976	0.195413364884309	0.003	0.002	0.0248	0.1423	0.0043	0.1707	0.2008	0.017	5e-04	0.0073	0.0047	0.0147	0.001	0.0042	0.019	0.1393	0.1679	8e-04	5e-04	0.0095	0.022	0.0148	0.0056	0.0132	0.005	6e-04
12	rs75860510	113479434	0.95	0.0523777185899542	0.9	0.178319663885856	0.440804187673465	0.19375665675354	0.0029	0.002	0.0247	0.1426	0.0044	0.1701	0.2005	0.0172	6e-04	0.0073	0.0047	0.0148	0.0011	0.0043	0.0187	0.1395	0.1674	9e-04	6e-04	0.0095	0.0222	0.0145	0.0056	0.0136	0.005	7e-04
12	rs11610363	113482205	0.95	0.0523777185899542	0.9	0.178319663885856	0.327399223635874	0.196866886639905	0.0026	0.002	0.0246	0.1432	0.0045	0.1689	0.2001	0.0176	7e-04	0.0074	0.0048	0.0151	0.0011	0.0044	0.0181	0.1401	0.1663	0.001	6e-04	0.0098	0.0227	0.0139	0.0057	0.0145	0.0051	7e-04
12	rs11613253	113483865	0.95	0.0523777185899542	0.9	0.178319663885856	0.330056359319599	0.197386881057741	0.0026	0.002	0.0245	0.1433	0.0045	0.1687	0.2001	0.0176	7e-04	0.0074	0.0048	0.0152	0.0011	0.0044	0.018	0.1401	0.1662	0.001	6e-04	0.0098	0.0227	0.0138	0.0057	0.0147	0.0051	7e-04
12	rs1732785	113496313	0.96	0.0430660126656495	0.9	0.178319663885856	0.28889512488822	0.202297304811855	0.0027	0.0019	0.0242	0.1428	0.0045	0.168	0.2017	0.0177	9e-04	0.0071	0.0048	0.0151	0.0012	0.0043	0.0172	0.1401	0.1664	0.001	7e-04	0.0099	0.0229	0.0141	0.0056	0.0149	0.0049	8e-04
12	rs57893303	113497945	0.96	0.0430660126656495	0.9	0.178319663885856	0.29644047063607	0.194687968510382	0.0026	0.0019	0.024	0.1431	0.0045	0.1678	0.2021	0.0177	9e-04	0.007	0.0048	0.0151	0.0011	0.0043	0.0171	0.1402	0.1665	0.001	6e-04	0.0097	0.0229	0.014	0.0055	0.015	0.0048	8e-04
12	rs733174	113498345	0.96	0.0430660126656495	0.9	0.178319663885856	0.306202315265155	0.19728284520975	0.0026	0.0019	0.024	0.1432	0.0045	0.1678	0.2023	0.0177	8e-04	0.007	0.0048	0.0151	0.0011	0.0042	0.0171	0.1403	0.1666	0.001	7e-04	0.0097	0.0229	0.0135	0.0054	0.0153	0.0048	8e-04
12	rs61942305	113499180	0.97	0.0351293717890758	0.9	0.178319663885856	0.312438270878871	0.193343225549976	0.0026	0.0019	0.0239	0.1432	0.0045	0.1677	0.2025	0.0177	8e-04	0.007	0.0049	0.0151	0.0011	0.0042	0.0171	0.1402	0.1665	0.0011	7e-04	0.0096	0.0229	0.0136	0.0054	0.0154	0.0048	8e-04
12	rs1902953	113500128	0.97	0.0351293717890758	0.9	0.178319663885856	0.321966959486064	0.190354815795888	0.0027	0.0019	0.0238	0.1433	0.0045	0.1675	0.2027	0.0178	8e-04	0.007	0.0049	0.0151	0.0011	0.0042	0.0171	0.1402	0.1665	0.0011	7e-04	0.0095	0.0229	0.0136	0.0054	0.0155	0.0048	8e-04
12	rs73427738	113503198	0.97	0.0351293717890758	0.9	0.178319663885856	0.364050098526093	0.174654689430168	0.0027	0.0018	0.0232	0.1435	0.0046	0.1672	0.2031	0.0179	0.001	0.007	0.0048	0.0152	0.0011	0.004	0.0172	0.1401	0.1666	0.0011	7e-04	0.0092	0.0229	0.0136	0.0052	0.0157	0.0047	9e-04
12	rs76733744	113507646	0.98	0.0284210112117031	0.9	0.178319663885856	0.330773656987013	0.170976327572541	0.0025	0.0018	0.0228	0.1435	0.0046	0.1673	0.2033	0.0178	0.0011	0.0071	0.0049	0.0153	0.0011	0.0041	0.017	0.1402	0.1656	0.0012	8e-04	0.0089	0.0227	0.0139	0.0051	0.0165	0.0047	0.001
12	rs11611469	113507983	0.98	0.0284210112117031	0.89	0.20310604818777	0.328981935756415	0.169492884817012	0.0025	0.0018	0.0228	0.1435	0.0046	0.1673	0.2033	0.0178	0.0012	0.0072	0.0049	0.0153	0.0011	0.0041	0.017	0.1402	0.1655	0.0012	8e-04	0.0089	0.0227	0.014	0.0051	0.0166	0.0047	0.0011
12	rs79438468	113508064	0.98	0.0284210112117031	0.89	0.20310604818777	0.329084183054148	0.169986864259469	0.0025	0.0018	0.0228	0.1435	0.0046	0.1673	0.2033	0.0178	0.0012	0.0072	0.0049	0.0153	0.0011	0.0041	0.017	0.1402	0.1655	0.0012	8e-04	0.0089	0.0227	0.014	0.0051	0.0166	0.0047	0.0011
12	rs2254306	113510037	0.98	0.0284210112117031	0.9	0.178319663885856	0.320301188404402	0.163702091825455	0.0024	0.0018	0.0227	0.1435	0.0045	0.1673	0.2032	0.0179	0.0012	0.0073	0.0049	0.0154	0.0011	0.0042	0.0169	0.1402	0.1651	0.0012	8e-04	0.0088	0.0226	0.0141	0.0051	0.0169	0.0047	0.0011
12	rs12815873	113512585	0.98	0.0284210112117031	0.9	0.178319663885856	0.400939445674542	0.203557499282664	0.0024	0.0018	0.0224	0.1437	0.0046	0.167	0.203	0.0182	0.0013	0.0074	0.005	0.0155	0.0011	0.0042	0.0166	0.1405	0.1645	0.0012	8e-04	0.0088	0.0226	0.0142	0.0051	0.0172	0.0047	0.0011
12	rs4767062	113514789	0.98	0.0284210112117031	0.9	0.178319663885856	0.458228261293092	0.190868931332259	0.0023	0.0018	0.0222	0.1439	0.0046	0.1666	0.2027	0.0185	0.0014	0.0076	0.005	0.0155	0.0011	0.0042	0.0164	0.1408	0.1638	0.0012	8e-04	0.0088	0.0226	0.0143	0.0052	0.0174	0.0047	0.0011
12	rs73205294	113521077	0.98	0.0284210112117031	0.89	0.20310604818777	0.482841492455601	0.188712817630702	0.0022	0.0018	0.022	0.1435	0.0047	0.1666	0.2023	0.0185	0.0017	0.0079	0.0051	0.0157	0.0011	0.0043	0.0165	0.1409	0.1628	0.0012	7e-04	0.0089	0.0228	0.0146	0.0052	0.0176	0.0049	0.0011
12	rs2701623	113522774	0.99	0.0227998706611418	0.89	0.20310604818777	0.497455894536227	0.214373701007763	0.0022	0.0018	0.022	0.1433	0.0047	0.1666	0.2022	0.0185	0.0017	0.0079	0.0051	0.0158	0.0011	0.0044	0.0165	0.1409	0.1625	0.0012	6e-04	0.0089	0.0229	0.0147	0.0052	0.0177	0.005	0.0011
12	rs61942310	113524564	1	0.0181319503600048	0.89	0.20310604818777	0.493939302674756	0.0854381458425069	0.0023	0.0017	0.0209	0.1422	0.0052	0.1659	0.2004	0.018	0.0022	0.0097	0.0056	0.0158	0.0014	0.005	0.0166	0.1405	0.1605	0.0014	9e-04	0.0088	0.0225	0.0154	0.0052	0.0198	0.0055	0.0013
12	rs11066491	113524987	1	0.0181319503600048	0.89	0.20310604818777	0.461316072094807	0.0622695120060859	0.0023	0.0017	0.0207	0.1419	0.0054	0.1656	0.1999	0.0179	0.0023	0.0101	0.0054	0.0158	0.0017	0.0051	0.0166	0.1404	0.1601	0.0014	9e-04	0.0087	0.0225	0.0157	0.0052	0.0203	0.0055	0.0014
12	rs1674119	113526104	1.01	0.0142914875909092	0.88	0.230271256315472	0.475305620943054	0.0251118729826541	0.0024	0.0015	0.0198	0.1427	0.0059	0.1668	0.2007	0.0174	0.0025	0.011	0.0054	0.0157	0.0019	0.0053	0.0165	0.1391	0.1581	0.0015	0.001	0.0088	0.0219	0.0157	0.005	0.0208	0.0055	0.0014
12	rs80204171	113535755	1.01	0.0142914875909092	0.88	0.230271256315472	0.489747747543382	0.0273374958803479	0.0023	0.0014	0.0191	0.1422	0.0062	0.1677	0.2005	0.0173	0.0025	0.0111	0.0054	0.0156	0.0019	0.0052	0.0167	0.1397	0.158	0.0016	0.001	0.0089	0.0218	0.0156	0.005	0.0211	0.0054	0.0014
12	rs1674096	113536196	1.01	0.0142914875909092	0.9	0.178319663885856	0.485138308997116	0.0240981167671086	0.0023	0.0014	0.0191	0.1422	0.0062	0.1677	0.2005	0.0173	0.0025	0.0111	0.0054	0.0156	0.0019	0.0052	0.0167	0.1397	0.158	0.0016	0.001	0.0089	0.0218	0.0156	0.005	0.0211	0.0054	0.0014
12	rs1674098	113537126	1.01	0.0142914875909092	0.9	0.178319663885856	0.483399692148808	0.0236203135640135	0.0023	0.0015	0.019	0.1422	0.0062	0.1677	0.2005	0.0173	0.0025	0.0111	0.0054	0.0156	0.0019	0.0052	0.0167	0.1398	0.158	0.0016	0.001	0.0089	0.0218	0.0156	0.005	0.0212	0.0054	0.0014
12	rs12425097	113540717	1.01	0.0142914875909092	0.9	0.178319663885856	0.503512242846627	0.0240109040340978	0.0023	0.0015	0.0189	0.1422	0.0063	0.1677	0.2005	0.0172	0.0025	0.0111	0.0054	0.0156	0.002	0.0052	0.0167	0.1398	0.1579	0.0016	0.001	0.0089	0.0218	0.0155	0.0049	0.0212	0.0054	0.0014
12	rs1902955	113548243	1.01	0.0142914875909092	0.9	0.178319663885856	0.536143112758734	0.0198441420362906	0.0024	0.0015	0.0187	0.1423	0.0065	0.1677	0.2006	0.0172	0.0026	0.0112	0.0054	0.0155	0.002	0.0051	0.0167	0.1399	0.1578	0.0016	0.001	0.0089	0.0218	0.0154	0.0049	0.0213	0.0054	0.0014
12	rs1284879	113553481	1.01	0.0142914875909092	0.91	0.155803491158275	0.574379990926549	0.0237501707226103	0.0024	0.0015	0.0186	0.1424	0.0066	0.1674	0.2006	0.0171	0.0027	0.0112	0.0054	0.0155	0.002	0.0051	0.0168	0.1399	0.1577	0.0016	0.001	0.009	0.0218	0.0153	0.0049	0.0214	0.0055	0.0014
12	rs17700336	113554689	1.01	0.0142914875909092	0.91	0.155803491158275	0.577616429673881	0.0210540076613062	0.0024	0.0015	0.0186	0.1421	0.0067	0.1675	0.2007	0.0171	0.0027	0.0112	0.0054	0.0155	0.002	0.0051	0.0168	0.14	0.1577	0.0016	0.001	0.009	0.0217	0.0151	0.0049	0.0214	0.0055	0.0014
12	rs1284882	113555547	1.01	0.0142914875909092	0.92	0.135444945858012	0.577818988442772	0.0227208493050022	0.0024	0.0015	0.0186	0.1419	0.0067	0.1676	0.2008	0.0171	0.0027	0.0112	0.0054	0.0155	0.002	0.0051	0.0168	0.1401	0.1577	0.0016	0.001	0.009	0.0217	0.015	0.0049	0.0214	0.0056	0.0014
12	rs78888236	113558729	1.01	0.0142914875909092	0.92	0.135444945858012	0.575794889887308	0.0275696065741636	0.0024	0.0015	0.0185	0.1419	0.0067	0.1677	0.2008	0.0171	0.0027	0.0111	0.0054	0.0155	0.002	0.0051	0.0168	0.14	0.1575	0.0016	0.0011	0.009	0.0217	0.015	0.0049	0.0214	0.0057	0.0014
12	rs1379864	113562475	1.01	0.0142914875909092	0.92	0.135444945858012	0.558790558212452	0.0135208170880892	0.0025	0.0015	0.0182	0.1413	0.007	0.1683	0.2013	0.0171	0.0027	0.0111	0.0055	0.0154	0.0021	0.0053	0.017	0.1395	0.1559	0.0016	0.0012	0.0094	0.0216	0.0149	0.0048	0.0214	0.0064	0.0015
12	rs73207092	113563670	1.01	0.0142914875909092	0.92	0.135444945858012	0.557395375089847	0.0131939373645986	0.0025	0.0015	0.0182	0.1413	0.007	0.1683	0.2013	0.0171	0.0027	0.0111	0.0055	0.0154	0.0021	0.0053	0.017	0.1395	0.1558	0.0016	0.0012	0.0094	0.0216	0.0149	0.0048	0.0214	0.0065	0.0015
12	rs146551951	113565637	1	0.0181319503600048	0.92	0.135444945858012	0.557461775257881	0.0132589918451705	0.0025	0.0015	0.0182	0.1413	0.007	0.1683	0.2013	0.0171	0.0027	0.0111	0.0055	0.0153	0.0021	0.0053	0.017	0.1395	0.1557	0.0016	0.0012	0.0095	0.0216	0.0149	0.0048	0.0214	0.0065	0.0015
12	rs34598602	113565933	1	0.0181319503600048	0.92	0.135444945858012	0.556068151677281	0.0127750063988314	0.0025	0.0015	0.0182	0.1413	0.007	0.1684	0.2013	0.0171	0.0027	0.0111	0.0055	0.0153	0.0021	0.0053	0.017	0.1395	0.1557	0.0016	0.0012	0.0095	0.0216	0.0149	0.0048	0.0214	0.0065	0.0015
12	rs113003385	113568531	1	0.0181319503600048	0.92	0.135444945858012	0.547675008493861	0.0113474251115224	0.0025	0.0015	0.0182	0.1413	0.007	0.1684	0.2013	0.0171	0.0027	0.0111	0.0055	0.0154	0.0022	0.0054	0.017	0.1394	0.1555	0.0016	0.0012	0.0095	0.0216	0.0149	0.0048	0.0214	0.0065	0.0015
12	rs73207101	113569737	1	0.0181319503600048	0.92	0.135444945858012	0.544058843437469	0.0123628865352196	0.0025	0.0015	0.0182	0.1413	0.007	0.1685	0.2013	0.0171	0.0027	0.0111	0.0056	0.0154	0.0022	0.0055	0.0171	0.1393	0.1553	0.0016	0.0012	0.0095	0.0215	0.0149	0.0048	0.0213	0.0065	0.0015
12	rs7960087	113573237	1	0.0181319503600048	0.92	0.135444945858012	0.536012735254067	0.0104626369415013	0.0025	0.0015	0.0182	0.1413	0.007	0.1686	0.2013	0.0172	0.0027	0.0112	0.0056	0.0154	0.0022	0.0056	0.0171	0.1392	0.155	0.0016	0.0012	0.0095	0.0214	0.0149	0.0049	0.0213	0.0065	0.0015
12	rs3759378	113574274	1	0.0181319503600048	0.92	0.135444945858012	0.535035382573639	0.00775426394954749	0.0025	0.0015	0.0182	0.1413	0.007	0.1686	0.2013	0.0172	0.0027	0.0112	0.0056	0.0154	0.0022	0.0056	0.0171	0.1391	0.1549	0.0016	0.0013	0.0095	0.0214	0.0149	0.0049	0.0213	0.0065	0.0015
12	rs73208704	113574608	1	0.0181319503600048	0.92	0.135444945858012	0.531783644611969	0.00753325145155703	0.0025	0.0015	0.0181	0.1413	0.007	0.1687	0.2013	0.0172	0.0027	0.0112	0.0057	0.0154	0.0022	0.0056	0.0171	0.1392	0.1548	0.0016	0.0013	0.0095	0.0214	0.0149	0.0049	0.0212	0.0065	0.0015
12	rs117089794	113575914	1	0.0181319503600048	0.92	0.135444945858012	0.513428744316779	0.00705405784933799	0.0025	0.0015	0.0181	0.1412	0.0071	0.1689	0.2013	0.0171	0.0027	0.0113	0.0057	0.0155	0.0022	0.0057	0.0171	0.1392	0.1546	0.0016	0.0013	0.0096	0.0214	0.0149	0.0049	0.0212	0.0064	0.0015
12	rs78075129	113586615	1	0.0181319503600048	0.92	0.135444945858012	0.48048809221998	0.00584260433449458	0.0026	0.0016	0.0179	0.1411	0.0072	0.1695	0.2011	0.017	0.0028	0.0114	0.0058	0.0155	0.0022	0.0057	0.0172	0.1393	0.1541	0.0018	0.0014	0.0096	0.0213	0.015	0.0049	0.021	0.0062	0.0015
12	rs61738692	113589762	1	0.0181319503600048	0.92	0.135444945858012	0.478140264109592	0.00446951472175774	0.0026	0.0016	0.0179	0.1411	0.0072	0.1696	0.2011	0.017	0.0028	0.0114	0.0058	0.0155	0.0022	0.0057	0.0171	0.1394	0.1539	0.0018	0.0014	0.0097	0.0213	0.015	0.0049	0.021	0.0061	0.0015
12	rs61941433	113599866	1	0.0181319503600048	0.92	0.135444945858012	0.472479164087205	0.00291283292196839	0.0026	0.0016	0.0178	0.1411	0.0072	0.17	0.2011	0.0169	0.0029	0.0114	0.0059	0.0156	0.0022	0.0057	0.017	0.1394	0.1536	0.0019	0.0015	0.0097	0.0213	0.015	0.0049	0.021	0.0059	0.0015
12	rs11564	113600940	1	0.0181319503600048	0.92	0.135444945858012	0.472233772485087	0.00294221606412984	0.0026	0.0016	0.0178	0.1411	0.0072	0.17	0.201	0.0169	0.0029	0.0114	0.0059	0.0156	0.0022	0.0057	0.017	0.1394	0.1536	0.0019	0.0015	0.0097	0.0213	0.015	0.0049	0.021	0.0059	0.0015
12	rs4767064	113606389	1.01	0.0142914875909092	0.92	0.135444945858012	0.470579001100267	0.00286906065002369	0.0026	0.0016	0.0179	0.141	0.0072	0.17	0.2009	0.0169	0.0029	0.0114	0.0059	0.0156	0.0022	0.0058	0.017	0.1394	0.1536	0.0019	0.0015	0.0097	0.0213	0.015	0.0049	0.021	0.0059	0.0015
12	rs78501032	113610489	1.01	0.0142914875909092	0.92	0.135444945858012	0.482283604960438	0.00284008063114408	0.0026	0.0016	0.0178	0.141	0.0072	0.1701	0.2009	0.0169	0.0029	0.0114	0.0059	0.0156	0.0022	0.0058	0.017	0.1394	0.1536	0.0019	0.0015	0.0098	0.0212	0.015	0.0049	0.021	0.0059	0.0015
12	rs28365931	113622716	1.01	0.0142914875909092	0.92	0.135444945858012	0.588193275097671	0.00221779654878092	0.0026	0.0016	0.0177	0.1409	0.0072	0.1701	0.2006	0.0169	0.0031	0.0115	0.0059	0.0155	0.0023	0.0058	0.0171	0.1393	0.1537	0.0019	0.0016	0.0099	0.0212	0.015	0.0049	0.021	0.0059	0.0015
12	rs34831139	113629471	1.01	0.0142914875909092	0.93	0.117127898734063	0.609475013215729	0.0021181763241917	0.0026	0.0016	0.0177	0.1408	0.0072	0.1701	0.2005	0.0169	0.0032	0.0115	0.0059	0.0156	0.0023	0.0058	0.0171	0.1393	0.1538	0.0019	0.0016	0.01	0.0212	0.015	0.0049	0.021	0.0059	0.0015
12	rs1043845	113629949	1.01	0.0142914875909092	0.93	0.117127898734063	0.61113717982678	0.00210590177211573	0.0026	0.0016	0.0177	0.1408	0.0072	0.1701	0.2005	0.0169	0.0032	0.0115	0.0059	0.0156	0.0023	0.0058	0.0171	0.1393	0.1538	0.0019	0.0016	0.01	0.0212	0.015	0.0049	0.021	0.0059	0.0015
12	rs113499502	113629960	1.01	0.0142914875909092	0.93	0.117127898734063	0.603467140947129	0.00220520544184607	0.0026	0.0016	0.0177	0.1408	0.0069	0.1701	0.2005	0.0169	0.0032	0.0115	0.0059	0.0156	0.0023	0.0058	0.0172	0.1393	0.1538	0.0019	0.0016	0.01	0.0212	0.015	0.0049	0.021	0.0059	0.0015
12	rs34767568	113640222	1.01	0.0142914875909092	0.94	0.100733208212114	0.644815477567096	0.00206931501657165	0.0026	0.0016	0.0177	0.1409	0.0069	0.1702	0.2008	0.0168	0.0033	0.0115	0.0059	0.0156	0.0023	0.0058	0.0169	0.1392	0.1538	0.0019	0.0016	0.01	0.0212	0.0149	0.0049	0.021	0.0059	0.0015
12	rs61943578	113658847	1.01	0.0142914875909092	0.94	0.100733208212114	0.636742201802512	0.00206931501657165	0.0026	0.0016	0.0177	0.1408	0.0073	0.1701	0.2007	0.0168	0.0033	0.0114	0.0059	0.0156	0.0023	0.0058	0.0169	0.1391	0.1537	0.0019	0.0016	0.01	0.0212	0.0149	0.0051	0.021	0.0059	0.0016
12	rs7297130	113659260	1.01	0.0142914875909092	0.94	0.100733208212114	0.636742201802512	0.00206931501657165	0.0026	0.0016	0.0177	0.1408	0.0073	0.1701	0.2007	0.0168	0.0033	0.0114	0.0059	0.0156	0.0023	0.0058	0.0169	0.1391	0.1536	0.0019	0.0016	0.01	0.0212	0.0149	0.0051	0.021	0.0059	0.0016
12	rs77255906	113673962	1.01	0.0142914875909092	0.94	0.100733208212114	0.635542262097433	0.00167935710784455	0.0027	0.0016	0.0177	0.1408	0.0077	0.1698	0.2005	0.0168	0.0033	0.0114	0.0059	0.0156	0.0023	0.0058	0.017	0.1389	0.1536	0.0019	0.0016	0.01	0.0212	0.0149	0.0052	0.021	0.0058	0.0016
12	rs7316638	113681915	1.01	0.0142914875909092	0.94	0.100733208212114	0.669889717757073	0.00134374863744224	0.0027	0.0017	0.0176	0.1407	0.0083	0.1693	0.2003	0.0168	0.0034	0.0114	0.006	0.0156	0.0024	0.0058	0.017	0.1386	0.1534	0.002	0.0017	0.01	0.0211	0.0149	0.0055	0.0211	0.0058	0.0016
12	rs76385173	113692191	1.01	0.0142914875909092	0.94	0.100733208212114	0.690991595430656	0.00125026383358509	0.0027	0.0017	0.0176	0.1407	0.0085	0.1691	0.2003	0.0168	0.0034	0.0113	0.006	0.0156	0.0024	0.0058	0.017	0.1385	0.1534	0.002	0.0017	0.01	0.0211	0.0149	0.0056	0.0211	0.0058	0.0017
12	rs61943604	113700738	1.01	0.0142914875909092	0.94	0.100733208212114	0.711197797617293	0.00119598699506011	0.0027	0.0017	0.0176	0.1407	0.0087	0.1689	0.2002	0.0168	0.0034	0.0113	0.006	0.0156	0.0024	0.0058	0.017	0.1385	0.1533	0.002	0.0018	0.01	0.0211	0.0149	0.0057	0.0211	0.0058	0.0017
12	rs76515586	113704943	1.01	0.0142914875909092	0.94	0.100733208212114	0.721173884610367	0.00123202081727134	0.0027	0.0017	0.0176	0.1407	0.0088	0.1689	0.2002	0.0167	0.0034	0.0113	0.006	0.0156	0.0024	0.0058	0.017	0.1384	0.1533	0.002	0.0018	0.01	0.0211	0.0149	0.0057	0.0211	0.0058	0.0017
12	rs12816474	113712543	1.01	0.0142914875909092	0.94	0.100733208212114	0.744260868016689	0.00127791160520924	0.0027	0.0017	0.0176	0.1407	0.0089	0.1688	0.2002	0.0167	0.0034	0.0113	0.006	0.0156	0.0024	0.0058	0.017	0.1384	0.1532	0.002	0.0018	0.01	0.021	0.0149	0.0058	0.0211	0.0058	0.0017
12	rs77493462	113718521	1.01	0.0142914875909092	0.94	0.100733208212114	0.696055541671697	0.0011343739787634	0.0028	0.0017	0.0176	0.1406	0.009	0.1688	0.2	0.0167	0.0034	0.0113	0.006	0.0156	0.0025	0.0058	0.017	0.1383	0.1532	0.002	0.0018	0.01	0.021	0.0149	0.0058	0.0211	0.0058	0.0018
12	rs61072681	113724514	1.01	0.0142914875909092	0.94	0.100733208212114	0.694512591639488	0.000992349611491794	0.0028	0.0017	0.0175	0.1407	0.009	0.169	0.1999	0.0167	0.0034	0.0113	0.006	0.0156	0.0025	0.0058	0.0171	0.1379	0.1533	0.002	0.0018	0.01	0.0209	0.0149	0.0058	0.0212	0.0057	0.0019
12	rs74471600	113727436	1.01	0.0142914875909092	0.94	0.100733208212114	0.701209742785135	0.00101663408092616	0.0028	0.0017	0.0175	0.1407	0.009	0.1691	0.1999	0.0167	0.0034	0.0113	0.006	0.0156	0.0025	0.0058	0.0172	0.1379	0.1532	0.0021	0.0018	0.01	0.0209	0.0149	0.0058	0.0212	0.0057	0.0019
12	rs11614436	113728622	1.01	0.0142914875909092	0.95	0.0861393601425535	0.708750470192558	0.00123202081727134	0.0028	0.0017	0.0175	0.1407	0.009	0.1691	0.1999	0.0167	0.0034	0.0113	0.006	0.0156	0.0025	0.0058	0.0172	0.1378	0.1532	0.0021	0.0018	0.01	0.0209	0.0149	0.0058	0.0212	0.0056	0.0019
12	rs7966103	113740467	1.01	0.0142914875909092	0.95	0.0861393601425535	0.780300161622535	0.00237198640615431	0.0031	0.0018	0.0173	0.1406	0.0089	0.1697	0.1998	0.0166	0.0036	0.0112	0.0061	0.0155	0.0025	0.0059	0.0176	0.1374	0.153	0.0022	0.0019	0.0101	0.0205	0.0151	0.0057	0.0212	0.0051	0.002
12	rs10774689	113752090	1.01	0.0142914875909092	0.95	0.0861393601425535	0.786805502788	0.00208147113529353	0.0031	0.0018	0.0173	0.1405	0.0089	0.1698	0.1995	0.0167	0.0036	0.0112	0.0061	0.0155	0.0026	0.0059	0.0178	0.1373	0.1529	0.0022	0.0019	0.0101	0.0205	0.0152	0.0057	0.0213	0.005	0.002
12	rs113759378	113752128	1.01	0.0142914875909092	0.95	0.0861393601425535	0.786805502788	0.00220520544184607	0.0031	0.0018	0.0173	0.1405	0.0089	0.1698	0.1995	0.0167	0.0036	0.0112	0.0061	0.0155	0.0026	0.0059	0.0178	0.1373	0.1529	0.0022	0.0019	0.0101	0.0205	0.0152	0.0057	0.0213	0.005	0.002
12	rs73192857	113755478	1.01	0.0142914875909092	0.95	0.0861393601425535	0.814083527987286	0.00599286103190546	0.0032	0.0018	0.0174	0.1403	0.0089	0.1695	0.1994	0.0167	0.0036	0.0112	0.0061	0.0155	0.0027	0.0059	0.0179	0.1372	0.1529	0.0022	0.002	0.0101	0.0205	0.0152	0.0057	0.0214	0.005	0.0021
12	rs16942745	113758166	1.01	0.0142914875909092	0.96	0.0732232110783407	0.830054561851839	0.00743609436313294	0.0032	0.0019	0.0174	0.1401	0.0089	0.1693	0.1992	0.0167	0.0037	0.0112	0.0062	0.0156	0.0027	0.0058	0.0179	0.1371	0.1529	0.0022	0.0021	0.0101	0.0205	0.0152	0.0057	0.0214	0.005	0.0021
12	rs71465896	113767553	1.01	0.0142914875909092	0.96	0.0732232110783407	0.91378052055311	0.0387853668883745	0.0033	0.0019	0.0175	0.1406	0.0089	0.1689	0.199	0.0166	0.0037	0.0111	0.0062	0.0156	0.0028	0.0058	0.018	0.1371	0.1526	0.0019	0.0023	0.0101	0.0204	0.0153	0.0057	0.0213	0.005	0.0022
12	rs7962389	113769762	1.01	0.0142914875909092	0.96	0.0732232110783407	0.912457919811046	0.0416627261370091	0.0033	0.0019	0.0175	0.1407	0.0089	0.1688	0.1988	0.0166	0.0037	0.0111	0.0062	0.0156	0.0028	0.0058	0.0181	0.1371	0.1526	0.0019	0.0023	0.0101	0.0203	0.0154	0.0057	0.0214	0.0051	0.0022
12	rs111810482	113776598	1.02	0.0111619243707362	0.96	0.0732232110783407	1.05324476234902	0.0449222099932158	0.0035	0.002	0.0178	0.1404	0.0087	0.1685	0.1989	0.0165	0.004	0.0108	0.0062	0.0155	0.0032	0.0058	0.0181	0.1365	0.1525	0.0021	0.0025	0.0098	0.0199	0.0158	0.0055	0.0216	0.0052	0.0023
12	rs117560570	113777547	1.02	0.0111619243707362	0.96	0.0732232110783407	1.06387201624925	0.0548345780143879	0.0036	0.002	0.0178	0.1404	0.0086	0.1684	0.1989	0.0164	0.0041	0.0107	0.0063	0.0155	0.0032	0.0058	0.0181	0.1364	0.1524	0.0022	0.0025	0.0098	0.0198	0.0159	0.0055	0.0217	0.0052	0.0024
12	rs16934257	113784359	1.02	0.0111619243707362	0.96	0.0732232110783407	1.12618637598904	0.0680022136518628	0.0038	0.0021	0.0182	0.14	0.0083	0.168	0.199	0.0163	0.0045	0.0105	0.0064	0.0153	0.0036	0.0058	0.0183	0.1356	0.152	0.0025	0.0028	0.0097	0.0193	0.0164	0.0054	0.0219	0.0052	0.0026
12	rs80311476	113787264	1.02	0.0111619243707362	0.95	0.0861393601425535	1.12825773269035	0.0644963240392324	0.0039	0.0021	0.0182	0.1403	0.0082	0.1678	0.1988	0.0162	0.0046	0.0104	0.0063	0.0153	0.0038	0.0063	0.0184	0.1352	0.1517	0.0026	0.0029	0.0097	0.0191	0.0164	0.0053	0.022	0.0052	0.0027
12	rs78082911	113790796	1.02	0.0111619243707362	0.94	0.100733208212114	1.41803490962839	0.0950290950788296	0.0041	0.0022	0.0182	0.14	0.0081	0.1676	0.1991	0.0162	0.0049	0.0103	0.0063	0.0153	0.004	0.0064	0.0183	0.1344	0.1515	0.0028	0.003	0.0097	0.0186	0.0167	0.0053	0.0221	0.0054	0.0029
12	rs7953951	113793960	1.02	0.0111619243707362	0.94	0.100733208212114	1.51934220430062	0.125327822775467	0.0042	0.0021	0.0184	0.1404	0.0081	0.1676	0.1988	0.0161	0.005	0.0103	0.0062	0.0153	0.0042	0.0064	0.0182	0.1347	0.151	0.0029	0.0031	0.0097	0.0183	0.0169	0.0052	0.0222	0.0052	0.0029
12	rs55901386	113797241	1.02	0.0111619243707362	0.92	0.135444945858012	1.5475790196982	0.142841410809335	0.0042	0.0021	0.0184	0.1404	0.0081	0.1676	0.1987	0.0161	0.005	0.0102	0.0062	0.0153	0.0042	0.0064	0.0182	0.1347	0.1509	0.0029	0.0031	0.0097	0.0183	0.0169	0.0052	0.0222	0.0052	0.003
12	rs117643630	113806695	1.02	0.0111619243707362	0.92	0.135444945858012	1.64034944200899	0.262149802672913	0.0043	0.0022	0.0186	0.1403	0.0081	0.1676	0.1983	0.016	0.0051	0.0101	0.0062	0.0154	0.0043	0.0064	0.0183	0.1346	0.1506	0.003	0.0031	0.0096	0.0181	0.0172	0.0052	0.0222	0.0052	0.0031
12	rs35526182	113809229	1.02	0.0111619243707362	0.92	0.135444945858012	1.65634490712876	0.295396910593623	0.0043	0.0022	0.0186	0.1403	0.0081	0.1675	0.1982	0.0159	0.0052	0.0101	0.0062	0.0154	0.0043	0.0064	0.0183	0.1346	0.1505	0.003	0.0031	0.0095	0.0181	0.0173	0.0052	0.0223	0.0052	0.0031
12	rs117909277	113815478	1.03	0.00863662774704095	0.92	0.135444945858012	1.67114268077727	0.405069021324154	0.0044	0.0022	0.0188	0.1403	0.008	0.1673	0.1983	0.0158	0.0052	0.01	0.0062	0.0155	0.0044	0.0064	0.0184	0.1345	0.1502	0.0031	0.0031	0.0095	0.0179	0.0175	0.0052	0.0223	0.0052	0.0032
12	rs116922807	113822289	1.03	0.00863662774704095	0.94	0.100733208212114	1.63423593664468	0.440206414203479	0.0044	0.0022	0.0189	0.1403	0.008	0.1671	0.1984	0.0156	0.0053	0.01	0.0061	0.0156	0.0045	0.0064	0.0184	0.1344	0.1499	0.0032	0.0032	0.0095	0.0177	0.0177	0.0053	0.0224	0.0052	0.0033
12	rs12425042	113825679	1.03	0.00863662774704095	0.94	0.100733208212114	1.66332114801708	0.489826484915839	0.0045	0.0022	0.019	0.1403	0.008	0.167	0.1984	0.0156	0.0053	0.01	0.0061	0.0157	0.0045	0.0064	0.0184	0.1343	0.1497	0.0033	0.0032	0.0094	0.0176	0.0178	0.0053	0.0224	0.0052	0.0033
12	rs73194896	113836715	1.03	0.00863662774704095	0.94	0.100733208212114	1.65800993060297	0.460880375432079	0.0045	0.0022	0.019	0.1402	0.008	0.167	0.1985	0.0156	0.0053	0.01	0.0061	0.0157	0.0045	0.0063	0.0184	0.1343	0.1497	0.0033	0.0032	0.0094	0.0176	0.0179	0.0053	0.0224	0.0052	0.0033
12	rs76414718	113847470	1.03	0.00863662774704095	0.94	0.100733208212114	1.66853406069508	0.487510419262936	0.0045	0.0022	0.019	0.1402	0.008	0.1669	0.1985	0.0155	0.0053	0.01	0.0061	0.0157	0.0046	0.0063	0.0184	0.1342	0.1496	0.0033	0.0032	0.0094	0.0175	0.0179	0.0053	0.0225	0.0052	0.0033
12	rs111711423	113848323	1.03	0.00863662774704095	0.94	0.100733208212114	1.65759361913778	0.511899009041047	0.0045	0.0022	0.019	0.1402	0.008	0.1669	0.1985	0.0155	0.0053	0.01	0.0061	0.0157	0.0046	0.0063	0.0184	0.1342	0.1496	0.0033	0.0032	0.0094	0.0175	0.0179	0.0053	0.0225	0.0052	0.0034
12	rs12831421	113850069	1.03	0.00863662774704095	0.94	0.100733208212114	1.63154442950403	0.498297082620606	0.0045	0.0022	0.019	0.1402	0.008	0.1669	0.1985	0.0155	0.0053	0.01	0.0061	0.0157	0.0046	0.0063	0.0184	0.1342	0.1496	0.0033	0.0032	0.0094	0.0175	0.0179	0.0053	0.0225	0.0053	0.0034
12	rs16942799	113863514	1.03	0.00863662774704095	0.94	0.100733208212114	1.51924133694602	0.586374669308696	0.0045	0.0022	0.019	0.1404	0.008	0.1664	0.1985	0.0155	0.0054	0.01	0.0061	0.0157	0.0046	0.0064	0.0185	0.1339	0.1495	0.0033	0.0032	0.0094	0.0175	0.018	0.0054	0.0226	0.0053	0.0037
12	rs112655099	113866109	1.03	0.00863662774704095	0.94	0.100733208212114	1.53642370819481	0.599095015823208	0.0045	0.0022	0.019	0.1404	0.008	0.1664	0.1984	0.0155	0.0054	0.01	0.0061	0.0157	0.0046	0.0064	0.0185	0.1339	0.1495	0.0033	0.0032	0.0094	0.0175	0.018	0.0054	0.0226	0.0053	0.0037
12	rs117939250	113874590	1.03	0.00863662774704095	0.93	0.117127898734063	1.61192379782797	0.78620447318396	0.0046	0.0024	0.0191	0.1399	0.0079	0.1663	0.1981	0.0154	0.0054	0.01	0.0061	0.0158	0.0048	0.0065	0.0186	0.1335	0.1491	0.0035	0.0035	0.0094	0.0174	0.0182	0.0054	0.0227	0.0053	0.0038
12	rs16934262	113878391	1.04	0.00661933856280655	0.93	0.117127898734063	1.54108510034423	0.85338141084617	0.0049	0.0026	0.0189	0.1392	0.0078	0.166	0.1976	0.0153	0.0055	0.0101	0.0061	0.0161	0.0052	0.0066	0.0186	0.133	0.1484	0.0038	0.0038	0.0095	0.0172	0.0186	0.0056	0.023	0.0054	0.004
12	rs78239048	113883548	1.04	0.00661933856280655	0.93	0.117127898734063	1.71549787829209	1.26678266568531	0.0051	0.0028	0.0193	0.1385	0.0077	0.1649	0.1968	0.0153	0.0059	0.01	0.0062	0.0163	0.0056	0.0068	0.0188	0.1326	0.1476	0.0043	0.004	0.0095	0.0168	0.0187	0.0058	0.0232	0.0055	0.0043
12	rs116920852	113886945	1.04	0.00661933856280655	0.94	0.100733208212114	1.80466957066816	1.59346983110705	0.0053	0.003	0.0197	0.1379	0.0077	0.164	0.1962	0.0153	0.0062	0.0099	0.0063	0.0164	0.006	0.0071	0.0189	0.1322	0.1469	0.0047	0.0042	0.0096	0.0165	0.0188	0.006	0.0233	0.0056	0.0046
12	rs80268994	113887017	1.04	0.00661933856280655	0.94	0.100733208212114	1.80198986197184	1.59850138677678	0.0053	0.0031	0.0197	0.1379	0.0077	0.164	0.1962	0.0153	0.0062	0.0099	0.0063	0.0164	0.0061	0.0071	0.0189	0.1322	0.1469	0.0047	0.0042	0.0096	0.0165	0.0188	0.006	0.0234	0.0056	0.0046
12	rs73196811	113894197	1.04	0.00661933856280655	0.94	0.100733208212114	2.060625641149	1.9661089277538	0.0058	0.0035	0.0205	0.1367	0.0076	0.162	0.1948	0.0153	0.0068	0.0097	0.0065	0.0168	0.0069	0.0076	0.0191	0.1314	0.1455	0.0056	0.0046	0.0097	0.0159	0.0189	0.0065	0.0237	0.0057	0.0052
12	Affx-35790586	113901380	1.04	0.00661933856280655	0.94	0.100733208212114	2.0102585651303	2.03207490709076	0.0058	0.0036	0.0205	0.1366	0.0076	0.1619	0.1947	0.0154	0.0068	0.0097	0.0065	0.0168	0.007	0.0076	0.0191	0.1314	0.1454	0.0056	0.0046	0.0097	0.0159	0.0189	0.0065	0.0237	0.0058	0.0053
12	rs61930469	113903737	1.04	0.00661933856280655	0.94	0.100733208212114	2.02607217382851	2.08282213388922	0.0058	0.0036	0.0208	0.1366	0.0076	0.1618	0.1946	0.0154	0.0068	0.0097	0.0065	0.0168	0.007	0.0076	0.019	0.1314	0.1453	0.0057	0.0046	0.0097	0.0159	0.0188	0.0065	0.0236	0.0057	0.0053
12	rs118136281	113905453	1.04	0.00661933856280655	0.94	0.100733208212114	2.04886241084836	2.13843676489123	0.0058	0.0036	0.0209	0.1365	0.0076	0.1618	0.1946	0.0154	0.0069	0.0097	0.0065	0.0168	0.0071	0.0076	0.019	0.1314	0.1453	0.0057	0.0046	0.0097	0.0159	0.0188	0.0065	0.0236	0.0057	0.0053
12	rs68023461	113906578	1.04	0.00661933856280655	0.94	0.100733208212114	2.05748659677523	2.18136113857445	0.0058	0.0036	0.0209	0.1365	0.0075	0.1618	0.1945	0.0154	0.0069	0.0097	0.0065	0.0169	0.0071	0.0076	0.0191	0.1314	0.1453	0.0057	0.0046	0.0097	0.0159	0.0188	0.0065	0.0236	0.0056	0.0053
12	rs74829413	113907877	1.04	0.00661933856280655	0.94	0.100733208212114	2.08016802906341	2.20931199807345	0.0059	0.0036	0.0209	0.1365	0.0075	0.1617	0.1945	0.0155	0.0069	0.0097	0.0065	0.0169	0.0071	0.0077	0.0191	0.1314	0.1453	0.0057	0.0046	0.0097	0.0159	0.0188	0.0065	0.0236	0.0056	0.0053
12	rs3809168	113911365	1.03	0.00863662774704095	0.94	0.100733208212114	2.16680377846891	2.31461938900947	0.0059	0.0036	0.0209	0.1364	0.0075	0.1615	0.1943	0.0155	0.0069	0.0098	0.0065	0.0169	0.0071	0.0078	0.0191	0.1314	0.1451	0.0058	0.0047	0.0098	0.0158	0.0188	0.0065	0.0236	0.0056	0.0054
12	rs79603423	113919973	1.03	0.00863662774704095	0.94	0.100733208212114	2.33459772495111	2.44627191796687	0.0059	0.0037	0.0209	0.1364	0.0075	0.1613	0.1942	0.0154	0.007	0.0098	0.0066	0.017	0.0072	0.0078	0.019	0.1313	0.1449	0.0059	0.0047	0.0098	0.0158	0.0189	0.0065	0.0236	0.0056	0.0054
12	rs12427363	113928209	1.03	0.00863662774704095	0.94	0.100733208212114	2.53407151899421	2.64647162429608	0.0061	0.0038	0.0208	0.1362	0.0075	0.1607	0.194	0.0154	0.0071	0.0099	0.0067	0.0172	0.0075	0.008	0.019	0.1311	0.1441	0.0061	0.0048	0.0099	0.0157	0.0191	0.0066	0.0235	0.0057	0.0056
12	rs10850140	113936372	1.02	0.0111619243707362	0.94	0.100733208212114	2.81998936511949	3.17188550254636	0.0066	0.0046	0.0212	0.1342	0.0077	0.1579	0.1912	0.0156	0.0079	0.0103	0.0073	0.0184	0.0085	0.0086	0.0193	0.1298	0.1414	0.007	0.0052	0.0103	0.016	0.02	0.0071	0.0237	0.006	0.0065
12	rs76767467	113937518	1.02	0.0111619243707362	0.94	0.100733208212114	2.80799084823499	3.18287470571103	0.0066	0.0046	0.0212	0.1342	0.0077	0.1579	0.1912	0.0156	0.0079	0.0103	0.0073	0.0184	0.0085	0.0086	0.0193	0.1298	0.1413	0.007	0.0052	0.0103	0.016	0.02	0.0071	0.0237	0.006	0.0065
12	rs75753760	113939698	1.02	0.0111619243707362	0.94	0.100733208212114	2.79464967181146	3.21738351249883	0.0066	0.0046	0.0212	0.1341	0.0077	0.158	0.1911	0.0156	0.0079	0.0103	0.0073	0.0184	0.0085	0.0086	0.0193	0.1298	0.1413	0.007	0.0052	0.0103	0.016	0.0201	0.0071	0.0237	0.006	0.0065
12	rs10850143	113941699	1.02	0.0111619243707362	0.94	0.100733208212114	2.80984529051369	3.25534924037638	0.0066	0.0046	0.0212	0.1341	0.0077	0.158	0.1911	0.0156	0.0079	0.0103	0.0073	0.0184	0.0085	0.0086	0.0193	0.1298	0.1412	0.007	0.0053	0.0103	0.016	0.0201	0.0071	0.0238	0.006	0.0066
12	rs75074167	113944788	1.02	0.0111619243707362	0.94	0.100733208212114	2.86316070755455	3.29145864861627	0.0067	0.0046	0.0212	0.134	0.0077	0.158	0.1911	0.0156	0.0079	0.0103	0.0073	0.0184	0.0085	0.0086	0.0193	0.1298	0.141	0.007	0.0053	0.0104	0.016	0.0201	0.0071	0.0238	0.006	0.0066
12	rs78858557	113947170	1.02	0.0111619243707362	0.93	0.117127898734063	2.87722081851013	3.32970239288478	0.0067	0.0046	0.0212	0.1339	0.0077	0.1579	0.1911	0.0157	0.008	0.0103	0.0073	0.0184	0.0086	0.0086	0.0193	0.1297	0.1409	0.007	0.0053	0.0104	0.016	0.0201	0.0071	0.0239	0.006	0.0066
12	rs874766	113948160	1.02	0.0111619243707362	0.93	0.117127898734063	2.79798318466651	3.337127975225	0.0067	0.0046	0.0212	0.1339	0.0077	0.1579	0.1911	0.0157	0.008	0.0103	0.0073	0.0184	0.0086	0.0086	0.0193	0.1297	0.1407	0.0071	0.0053	0.0104	0.016	0.0201	0.0071	0.0239	0.0063	0.0066
12	rs1895981	113949341	1.02	0.0111619243707362	0.93	0.117127898734063	2.81219477550115	3.55968734981892	0.0069	0.0046	0.0213	0.1334	0.0077	0.1576	0.1912	0.016	0.0081	0.0103	0.0074	0.0185	0.0086	0.0088	0.0191	0.1295	0.1398	0.0072	0.0055	0.0105	0.0161	0.0201	0.0071	0.024	0.0063	0.0068
12	rs7315016	113949437	1.02	0.0111619243707362	0.93	0.117127898734063	2.81763793795614	3.56869536378988	0.007	0.0046	0.0213	0.1333	0.0077	0.1576	0.1912	0.016	0.0081	0.0103	0.0074	0.0185	0.0086	0.0088	0.0191	0.1295	0.1398	0.0072	0.0055	0.0105	0.0161	0.0201	0.0071	0.024	0.0063	0.0068
12	rs66466626	113950171	1.02	0.0111619243707362	0.93	0.117127898734063	2.95234129054161	3.67273143298146	0.007	0.0046	0.0213	0.1333	0.0077	0.1574	0.191	0.016	0.0081	0.0104	0.0074	0.0185	0.0086	0.0088	0.0191	0.1294	0.1398	0.0073	0.0055	0.0105	0.0161	0.02	0.0072	0.024	0.0063	0.0068
12	rs73430173	113950265	1.02	0.0111619243707362	0.93	0.117127898734063	2.96590070936685	3.68888042850025	0.007	0.0046	0.0213	0.1333	0.0077	0.1574	0.191	0.016	0.0081	0.0104	0.0074	0.0185	0.0086	0.0089	0.0191	0.1294	0.1397	0.0073	0.0055	0.0105	0.0161	0.02	0.0072	0.024	0.0063	0.0068
12	rs117761189	113950480	1.02	0.0111619243707362	0.93	0.117127898734063	2.99206633414338	3.71061519305359	0.007	0.0045	0.0214	0.1333	0.0077	0.1574	0.191	0.0159	0.0081	0.0104	0.0074	0.0185	0.0086	0.0089	0.0191	0.1294	0.1397	0.0073	0.0055	0.0106	0.0161	0.02	0.0072	0.024	0.0063	0.0068
12	rs80177663	113950794	1.02	0.0111619243707362	0.93	0.117127898734063	3.02234067241572	3.73255443503392	0.0069	0.0045	0.0214	0.1333	0.0077	0.1573	0.191	0.0159	0.0081	0.0104	0.0074	0.0185	0.0086	0.0089	0.0191	0.1294	0.1397	0.0073	0.0055	0.0106	0.0161	0.02	0.0072	0.0241	0.0063	0.0068
12	rs4767090	113955988	1.03	0.00863662774704095	0.92	0.135444945858012	2.83708568199016	3.57003717066546	0.0069	0.0046	0.0217	0.1325	0.0077	0.1561	0.1911	0.0157	0.008	0.0108	0.0075	0.0187	0.0088	0.0092	0.0188	0.1291	0.1392	0.0075	0.0055	0.0108	0.0163	0.02	0.0078	0.0243	0.0066	0.007
12	rs7955152	113958452	1.02	0.0111619243707362	0.92	0.135444945858012	3.04763693391368	3.9651754282627	0.0074	0.0048	0.022	0.131	0.0079	0.1541	0.1897	0.0158	0.0084	0.0113	0.0077	0.0189	0.0092	0.0099	0.0187	0.1281	0.1377	0.0082	0.0058	0.0113	0.0166	0.02	0.0085	0.0243	0.0071	0.0075
12	rs7137988	113959199	1.02	0.0111619243707362	0.92	0.135444945858012	3.20942016336075	4.00739477146788	0.0075	0.0048	0.0221	0.1306	0.0081	0.1539	0.1889	0.0157	0.0083	0.0114	0.0076	0.019	0.0093	0.0101	0.0187	0.1281	0.1371	0.0084	0.0058	0.0114	0.0168	0.0199	0.0088	0.0244	0.0072	0.0076
12	rs12366995	113962360	1.01	0.0142914875909092	0.92	0.135444945858012	2.86328504372478	4.4670697794933	0.0084	0.0049	0.0232	0.1275	0.0094	0.152	0.1832	0.0156	0.0078	0.0129	0.0076	0.0191	0.0099	0.0114	0.0193	0.128	0.1327	0.0094	0.0063	0.0126	0.0181	0.0194	0.0111	0.0253	0.008	0.0086
12	rs7959245	113965642	1	0.0181319503600048	0.92	0.135444945858012	2.74945698179084	4.55045190664704	0.0087	0.005	0.0233	0.1268	0.0096	0.1519	0.1823	0.0156	0.0078	0.0131	0.0079	0.0192	0.0101	0.0118	0.0191	0.1277	0.1321	0.0095	0.0064	0.0129	0.0184	0.0193	0.0114	0.0253	0.0082	0.0086
12	rs6489902	113971256	1	0.0181319503600048	0.9	0.178319663885856	2.67361637672652	4.54418404934741	0.0088	0.0049	0.0234	0.1267	0.0097	0.1513	0.1819	0.0156	0.0079	0.0132	0.008	0.0192	0.0101	0.012	0.0191	0.1275	0.1323	0.0095	0.0063	0.013	0.0186	0.0192	0.0115	0.0254	0.0083	0.0086
12	rs2098922	113976367	1	0.0181319503600048	0.9	0.178319663885856	2.59033764765253	4.54888487575707	0.0089	0.005	0.0234	0.1262	0.0097	0.1529	0.1815	0.0155	0.0078	0.0132	0.0081	0.0188	0.0101	0.0121	0.0191	0.127	0.1321	0.0095	0.0063	0.013	0.0185	0.0192	0.0116	0.0253	0.0084	0.0086
12	rs117005609	113977874	1	0.0181319503600048	0.89	0.20310604818777	2.60506766023889	4.58748585828719	0.0089	0.0051	0.0234	0.126	0.0097	0.153	0.1816	0.0155	0.0078	0.0132	0.0081	0.0188	0.0102	0.0121	0.0191	0.1271	0.132	0.0095	0.0063	0.013	0.0186	0.0192	0.0116	0.0253	0.0084	0.0086
12	rs116976487	113978701	1	0.0181319503600048	0.89	0.20310604818777	2.61534549818464	4.61042390757248	0.0089	0.0051	0.0234	0.1259	0.0097	0.153	0.1816	0.0155	0.0078	0.0132	0.0081	0.0188	0.0102	0.0121	0.0191	0.1271	0.1319	0.0095	0.0063	0.013	0.0186	0.0192	0.0116	0.0253	0.0084	0.0086
12	rs11066587	113979656	1	0.0181319503600048	0.89	0.20310604818777	2.60748485938843	4.63572535151567	0.0089	0.0052	0.0234	0.1257	0.0097	0.1531	0.1816	0.0155	0.0078	0.0132	0.0081	0.0188	0.0102	0.0121	0.0191	0.1271	0.1319	0.0095	0.0064	0.013	0.0186	0.0192	0.0116	0.0253	0.0084	0.0086
12	rs4767095	113980152	1	0.0181319503600048	0.89	0.20310604818777	2.57960817874414	4.62552496607407	0.0089	0.0052	0.0235	0.1255	0.0097	0.1528	0.1816	0.0156	0.0078	0.0132	0.0081	0.0186	0.0102	0.0121	0.0191	0.1271	0.1316	0.0094	0.0064	0.0134	0.0187	0.0193	0.0116	0.0255	0.0085	0.0086
12	rs4387395	113985962	0.99	0.0227998706611418	0.89	0.20310604818777	1.93379194360491	3.91352157533045	0.0088	0.0052	0.024	0.123	0.0098	0.1535	0.1833	0.0147	0.0075	0.0144	0.0086	0.0179	0.0096	0.0122	0.019	0.1286	0.1313	0.0092	0.0059	0.0132	0.0193	0.0193	0.012	0.0246	0.009	0.0081
12	rs7315951	113988374	0.96	0.0430660126656495	0.9	0.178319663885856	1.41675666451808	2.92026557945627	0.0083	0.0054	0.0245	0.1222	0.0106	0.1539	0.1843	0.0131	0.0069	0.0154	0.0086	0.0168	0.009	0.0128	0.0183	0.1304	0.1324	0.0085	0.0054	0.0132	0.02	0.0195	0.0124	0.0234	0.0098	0.0069
12	rs1863534	113988522	0.96	0.0430660126656495	0.89	0.20310604818777	1.31083760783135	2.8842374003169	0.0083	0.0054	0.0246	0.122	0.0106	0.1538	0.1843	0.0131	0.0069	0.0155	0.0086	0.0167	0.0089	0.0131	0.0183	0.1304	0.1325	0.0085	0.0053	0.0133	0.0201	0.0195	0.0125	0.0234	0.0098	0.0069
12	rs12425818	113988559	0.96	0.0430660126656495	0.89	0.20310604818777	1.31724094504094	2.88611265384907	0.0084	0.0054	0.0245	0.1216	0.0106	0.1538	0.185	0.013	0.0069	0.0155	0.0086	0.0166	0.0089	0.013	0.0182	0.1313	0.1319	0.0085	0.0053	0.0133	0.02	0.0197	0.0124	0.0232	0.0098	0.0069
12	rs1863535	113988614	0.96	0.0430660126656495	0.89	0.20310604818777	1.2750286978442	2.87036470415035	0.0084	0.0054	0.0244	0.1218	0.0106	0.1534	0.1854	0.0131	0.0069	0.0155	0.0086	0.0165	0.0089	0.013	0.0182	0.1315	0.1317	0.0085	0.0053	0.0134	0.0201	0.0196	0.0124	0.0231	0.0098	0.0069
12	rs10850152	113989621	0.95	0.0523777185899542	0.89	0.20310604818777	1.32260205772016	2.22930487536898	0.0083	0.0051	0.0233	0.1246	0.0095	0.1566	0.1899	0.0119	0.0064	0.0152	0.008	0.0146	0.0081	0.0122	0.0167	0.1327	0.1346	0.0082	0.005	0.014	0.0205	0.0188	0.012	0.0214	0.0092	0.0059
12	rs75025504	113990558	0.95	0.0523777185899542	0.89	0.20310604818777	1.3514621798	1.9863331457763	0.0081	0.0052	0.0227	0.1263	0.009	0.1566	0.1931	0.0113	0.0062	0.015	0.0076	0.0133	0.0077	0.0114	0.0161	0.1338	0.1366	0.0081	0.0048	0.0142	0.0204	0.0185	0.0115	0.0208	0.009	0.0056
12	rs76452216	113990820	0.95	0.0523777185899542	0.88	0.230271256315472	1.34798656815973	1.98364688420491	0.0081	0.0052	0.0227	0.1263	0.009	0.1566	0.1932	0.0113	0.0062	0.015	0.0076	0.0133	0.0077	0.0114	0.0161	0.1338	0.1367	0.0081	0.0048	0.0142	0.0204	0.0185	0.0115	0.0208	0.009	0.0056
12	rs58375042	113994344	0.95	0.0523777185899542	0.88	0.230271256315472	1.28553261386781	1.97165433709405	0.0081	0.0052	0.0227	0.1264	0.009	0.1566	0.1933	0.0113	0.0062	0.0149	0.0076	0.0132	0.0077	0.0113	0.0161	0.1339	0.1368	0.0081	0.0047	0.0142	0.0204	0.0185	0.0115	0.0207	0.009	0.0055
12	rs10850158	113996951	0.95	0.0523777185899542	0.88	0.230271256315472	1.27483974028813	1.95270152209643	0.0081	0.0052	0.0227	0.1265	0.009	0.1567	0.1935	0.0113	0.0062	0.0149	0.0075	0.0133	0.0077	0.0113	0.0161	0.1338	0.1366	0.008	0.0047	0.0142	0.0204	0.0185	0.0115	0.0208	0.0089	0.0055
12	rs17654896	114000478	0.95	0.0523777185899542	0.88	0.230271256315472	1.2817436249643	1.93466629299976	0.0081	0.0052	0.0226	0.1266	0.0089	0.1566	0.1935	0.0112	0.0061	0.0149	0.0075	0.0134	0.0077	0.0113	0.0162	0.1339	0.1368	0.008	0.0047	0.0142	0.0204	0.0185	0.0115	0.0207	0.0089	0.0055
12	rs74812524	114003306	0.95	0.0523777185899542	0.87	0.259919603286658	1.26427523851053	1.91309042442151	0.0081	0.0052	0.0225	0.1268	0.0089	0.1568	0.1938	0.0112	0.0061	0.0149	0.0075	0.0133	0.0076	0.0112	0.0161	0.134	0.137	0.008	0.0047	0.0142	0.0204	0.0185	0.0114	0.0206	0.0089	0.0055
12	rs73201037	114013021	0.94	0.0632155594214646	0.86	0.29215087580064	1.10644971651535	1.77325564994078	0.0079	0.0051	0.0219	0.1282	0.0086	0.1576	0.1954	0.0109	0.006	0.0149	0.0073	0.0128	0.0073	0.011	0.0157	0.1342	0.1386	0.0077	0.0045	0.0142	0.0204	0.0179	0.0112	0.0196	0.0086	0.0054
12	rs73201045	114022968	0.94	0.0632155594214646	0.85	0.32706018639722	0.994498637857694	1.69262735536083	0.0078	0.0051	0.0216	0.1289	0.0084	0.158	0.1962	0.0107	0.0059	0.0149	0.0072	0.0126	0.0071	0.0108	0.0156	0.1343	0.1394	0.0076	0.0044	0.0142	0.0204	0.0177	0.0112	0.0191	0.0086	0.0053
12	rs145660434	114023210	0.94	0.0632155594214646	0.86	0.29215087580064	1.02188168821082	1.69332758966437	0.0078	0.0051	0.0215	0.129	0.0084	0.1579	0.1963	0.0107	0.0059	0.0152	0.0072	0.0126	0.0071	0.0108	0.0155	0.1341	0.1395	0.0076	0.0044	0.0142	0.0204	0.0177	0.0111	0.0191	0.0086	0.0053
12	rs1426443	114030511	0.93	0.0757334056000413	0.85	0.32706018639722	0.758709341028572	1.42255199104005	0.0076	0.0051	0.0206	0.131	0.008	0.1593	0.1989	0.0103	0.0057	0.0148	0.0069	0.0122	0.0066	0.0103	0.0147	0.1345	0.1407	0.0073	0.0041	0.0143	0.0204	0.0173	0.0109	0.0183	0.0085	0.0052
12	rs1469314	114036027	0.93	0.0757334056000413	0.85	0.32706018639722	0.706602885507253	1.40417159090702	0.0076	0.0051	0.0204	0.1313	0.0079	0.1594	0.1992	0.0103	0.0057	0.0147	0.0069	0.0121	0.0066	0.0104	0.0146	0.1344	0.1412	0.0073	0.0041	0.0144	0.0204	0.0172	0.0109	0.0182	0.0085	0.0051
12	rs933872	114039833	0.93	0.0757334056000413	0.85	0.32706018639722	0.662250151716365	1.40689214138685	0.0076	0.0049	0.0202	0.1331	0.0076	0.1606	0.2	0.0101	0.0058	0.0146	0.0071	0.0117	0.0065	0.0097	0.0144	0.1348	0.1418	0.0072	0.0041	0.0143	0.0201	0.0169	0.0098	0.0181	0.008	0.0052
12	rs76736959	114039999	0.93	0.0757334056000413	0.85	0.32706018639722	0.661387787768457	1.40451161246417	0.0076	0.0049	0.0202	0.1331	0.0076	0.1606	0.2001	0.0101	0.0058	0.0146	0.0071	0.0117	0.0065	0.0097	0.0144	0.1348	0.1418	0.0072	0.0041	0.0142	0.0201	0.0169	0.0098	0.0181	0.008	0.0052
12	rs56138825	114040753	0.93	0.0757334056000413	0.83	0.405269641990714	0.658732029535046	1.39550561728166	0.0076	0.0049	0.0201	0.1331	0.0076	0.1606	0.2001	0.0101	0.0057	0.0146	0.0071	0.0117	0.0065	0.0096	0.0144	0.135	0.1418	0.0072	0.0041	0.0142	0.0201	0.0169	0.0098	0.0181	0.0079	0.0052
12	rs4766691	114042206	0.93	0.0757334056000413	0.83	0.405269641990714	0.652934953966352	1.37447245480995	0.0076	0.0049	0.0201	0.1332	0.0075	0.1607	0.2003	0.0101	0.0057	0.0146	0.007	0.0117	0.0064	0.0096	0.0143	0.1352	0.1418	0.0072	0.0041	0.0141	0.0201	0.0169	0.0098	0.0181	0.0079	0.0052
12	rs11066638	114047575	0.93	0.0757334056000413	0.84	0.364737902801441	0.503702070778433	1.19810780278035	0.0073	0.0048	0.0195	0.1342	0.0073	0.1608	0.2013	0.0099	0.0055	0.0145	0.0072	0.0116	0.0062	0.0094	0.0142	0.1362	0.1428	0.0068	0.0039	0.0139	0.0201	0.0165	0.0096	0.0178	0.0078	0.005
12	rs76459608	114050090	0.92	0.0900864543555373	0.85	0.32706018639722	0.195041161164343	0.511899009041047	0.0059	0.0043	0.0177	0.1383	0.0059	0.1639	0.2071	0.0089	0.0043	0.0144	0.0067	0.0107	0.0047	0.0081	0.0133	0.14	0.147	0.0052	0.0029	0.014	0.0203	0.0141	0.0087	0.0159	0.0077	0.004
12	rs12825782	114054744	0.91	0.106429816649543	0.85	0.32706018639722	0.1706614636497	0.518527117784857	0.0053	0.004	0.0169	0.1397	0.0054	0.1654	0.2094	0.0087	0.0038	0.0143	0.0065	0.0104	0.0041	0.0077	0.0129	0.1414	0.1485	0.0047	0.0026	0.0142	0.0204	0.0131	0.0083	0.0152	0.0076	0.0036
12	rs11608673	114056775	0.9	0.124917206299546	0.84	0.364737902801441	0.172767771984249	0.527675634173482	0.0053	0.004	0.0169	0.1397	0.0054	0.1655	0.2095	0.0086	0.0038	0.0143	0.0065	0.0104	0.0041	0.0077	0.0129	0.1414	0.1486	0.0047	0.0026	0.0142	0.0204	0.013	0.0083	0.0152	0.0076	0.0036
12	rs12299846	114065700	0.9	0.124917206299546	0.84	0.364737902801441	0.114004202153156	0.362176333034778	0.0052	0.004	0.0168	0.1397	0.0054	0.1658	0.2102	0.0086	0.0038	0.0143	0.0065	0.0103	0.004	0.0076	0.0129	0.1415	0.1489	0.0047	0.0025	0.0143	0.0205	0.0129	0.0083	0.0151	0.0073	0.0036
12	rs11066652	114066344	0.9	0.124917206299546	0.84	0.364737902801441	0.09713257727673	0.350546110054238	0.0052	0.004	0.0168	0.1397	0.0057	0.1658	0.2102	0.0086	0.0038	0.0143	0.0065	0.0102	0.004	0.0076	0.0129	0.1416	0.149	0.0047	0.0025	0.0142	0.0205	0.0129	0.0083	0.015	0.0073	0.0036
12	rs77450804	114067278	0.9	0.124917206299546	0.84	0.364737902801441	0.0971831699996141	0.350048326218706	0.0052	0.004	0.0168	0.1397	0.0057	0.1658	0.2102	0.0086	0.0038	0.0143	0.0065	0.0102	0.004	0.0076	0.0129	0.1416	0.149	0.0046	0.0025	0.0142	0.0205	0.0129	0.0083	0.015	0.0073	0.0035
12	rs61930557	114074125	0.9	0.124917206299546	0.84	0.364737902801441	0.0956224778389534	0.315237788631086	0.0052	0.004	0.0169	0.14	0.0056	0.1659	0.2105	0.0085	0.0037	0.0143	0.0065	0.0102	0.0039	0.0076	0.0129	0.1416	0.1491	0.0046	0.0025	0.0143	0.0205	0.0129	0.0082	0.0149	0.0073	0.0035
12	rs10744799	114074596	0.9	0.124917206299546	0.84	0.364737902801441	0.0963001833203858	0.312225154572281	0.0052	0.004	0.0169	0.14	0.0056	0.1659	0.2105	0.0085	0.0037	0.0143	0.0064	0.0102	0.0039	0.0076	0.0129	0.1416	0.1491	0.0046	0.0025	0.0143	0.0205	0.0129	0.0082	0.0149	0.0073	0.0034
12	rs11066656	114075610	0.9	0.124917206299546	0.84	0.364737902801441	0.0976900067519739	0.318501041760164	0.0051	0.004	0.0169	0.1401	0.0055	0.1661	0.2107	0.0085	0.0037	0.0143	0.0064	0.0101	0.0039	0.0076	0.0125	0.1418	0.1492	0.0046	0.0025	0.0143	0.0205	0.0129	0.0082	0.0149	0.0071	0.0034
12	rs79714797	114076404	0.9	0.124917206299546	0.84	0.364737902801441	0.0989131674017276	0.314152251697365	0.0051	0.004	0.017	0.1401	0.0055	0.1661	0.2108	0.0085	0.0037	0.0143	0.0064	0.0101	0.0039	0.0076	0.0125	0.1418	0.1491	0.0046	0.0025	0.0143	0.0205	0.0129	0.0082	0.0149	0.0071	0.0034
12	rs10850188	114080945	0.9	0.124917206299546	0.84	0.364737902801441	0.0981221187820548	0.288909309296894	0.0051	0.0039	0.0173	0.1407	0.0054	0.1662	0.211	0.0083	0.0036	0.0143	0.0062	0.01	0.0038	0.0076	0.0126	0.1417	0.1491	0.0045	0.0025	0.0142	0.0205	0.0128	0.0082	0.0151	0.0071	0.0033
12	rs10850190	114081511	0.9	0.124917206299546	0.84	0.364737902801441	0.0980966673251855	0.290556551205595	0.0051	0.0039	0.0173	0.1408	0.0053	0.1663	0.2111	0.0083	0.0036	0.0143	0.0062	0.01	0.0038	0.0076	0.0126	0.1417	0.149	0.0044	0.0025	0.0142	0.0205	0.0128	0.0082	0.0151	0.007	0.0033
12	Affx-6907248	114083701	0.9	0.124917206299546	0.84	0.364737902801441	0.0886755791867965	0.257031619075699	0.005	0.0039	0.0175	0.1407	0.0054	0.1662	0.211	0.0082	0.0036	0.0144	0.0062	0.01	0.0037	0.0076	0.0127	0.1417	0.1492	0.0044	0.0025	0.0142	0.0205	0.0128	0.0082	0.0152	0.007	0.0033
12	rs11832202	114085101	0.9	0.124917206299546	0.84	0.364737902801441	0.0838196903558696	0.237986995956401	0.005	0.0039	0.0177	0.1407	0.0054	0.1662	0.211	0.0082	0.0036	0.0144	0.0061	0.01	0.0037	0.0076	0.0127	0.1418	0.1493	0.0043	0.0024	0.0143	0.0205	0.0128	0.0082	0.0153	0.007	0.0033
12	rs117035172	114086648	0.9	0.124917206299546	0.84	0.364737902801441	0.0723190226037733	0.220282308031626	0.0048	0.0039	0.0177	0.1407	0.0054	0.1663	0.2111	0.0081	0.0035	0.0144	0.0061	0.01	0.0036	0.0076	0.0127	0.142	0.1494	0.0043	0.0024	0.0143	0.0205	0.0127	0.0081	0.0153	0.007	0.0032
12	rs56409216	114088832	0.9	0.124917206299546	0.83	0.405269641990714	0.0654811765790176	0.124708639575844	0.0038	0.0041	0.0172	0.1402	0.0054	0.1673	0.2135	0.0076	0.0028	0.0148	0.0056	0.0099	0.003	0.0073	0.0128	0.1429	0.1513	0.0037	0.0019	0.0148	0.0204	0.0123	0.0076	0.0155	0.0067	0.0027
12	rs36024181	114091787	0.9	0.124917206299546	0.83	0.405269641990714	0.0655400988847748	0.128440851823813	0.0038	0.0042	0.0172	0.1402	0.0054	0.1673	0.2136	0.0076	0.0028	0.0148	0.0056	0.0099	0.003	0.0073	0.0128	0.1429	0.1513	0.0036	0.0019	0.0148	0.0204	0.0123	0.0076	0.0156	0.0067	0.0027
12	rs249065	114097186	0.89	0.145699762692903	0.83	0.405269641990714	0.0686723824838391	0.127459408191654	0.0037	0.0042	0.0172	0.1402	0.0054	0.1675	0.2136	0.0075	0.0028	0.0148	0.0056	0.0099	0.003	0.0073	0.0128	0.143	0.1515	0.0036	0.0019	0.0148	0.0204	0.0122	0.0076	0.0155	0.0067	0.0027
12	rs643140	114100415	0.89	0.145699762692903	0.83	0.405269641990714	0.0733291671662237	0.140156389972366	0.0037	0.0042	0.0172	0.1401	0.0054	0.1676	0.2138	0.0075	0.0028	0.0148	0.0055	0.0099	0.003	0.0073	0.0128	0.1431	0.1517	0.0035	0.0019	0.0149	0.0204	0.0122	0.0075	0.0155	0.0067	0.0027
12	rs11066666	114100660	0.89	0.145699762692903	0.83	0.405269641990714	0.0729071688588048	0.133480399793742	0.0037	0.0041	0.0172	0.1401	0.0054	0.1676	0.2138	0.0074	0.0028	0.0148	0.0055	0.0099	0.003	0.0073	0.0128	0.1431	0.1517	0.0035	0.0019	0.0149	0.0204	0.0122	0.0074	0.0154	0.0067	0.0027
12	rs565559	114106177	0.88	0.168925028033099	0.83	0.405269641990714	0.0972590900843158	0.115216702404417	0.0037	0.0038	0.0171	0.142	0.0051	0.1687	0.2145	0.0062	0.0028	0.0142	0.0048	0.0102	0.0028	0.0069	0.0121	0.1427	0.1546	0.0032	0.0017	0.0156	0.0201	0.0116	0.0074	0.0148	0.0061	0.0028
12	rs578967	114112867	0.88	0.168925028033099	0.83	0.405269641990714	0.100714058020285	0.124708639575844	0.0036	0.0038	0.0171	0.1422	0.0051	0.1688	0.2147	0.0061	0.0028	0.0142	0.0048	0.0102	0.0028	0.0069	0.0121	0.1427	0.1544	0.0032	0.0017	0.0156	0.0201	0.0114	0.0074	0.0149	0.0061	0.0028
12	rs6489913	114115655	0.88	0.168925028033099	0.83	0.405269641990714	0.0997853472588327	0.125682155692457	0.0036	0.0038	0.0172	0.1424	0.0051	0.1688	0.2147	0.006	0.0028	0.0142	0.0048	0.0102	0.0028	0.0069	0.0121	0.1428	0.1543	0.0032	0.0017	0.0156	0.0202	0.0113	0.0074	0.0149	0.0061	0.0028
12	rs11610488	114117600	0.88	0.168925028033099	0.83	0.405269641990714	0.100739932335396	0.134660512290268	0.0036	0.0038	0.0173	0.1425	0.0051	0.1689	0.2146	0.006	0.0028	0.0142	0.0047	0.0102	0.0028	0.0069	0.0121	0.1428	0.1542	0.0032	0.0017	0.0156	0.0202	0.0113	0.0074	0.0148	0.0061	0.0028
12	rs67585720	114117839	0.88	0.168925028033099	0.83	0.405269641990714	0.102299995600051	0.138958796567564	0.0036	0.0038	0.0173	0.1426	0.0051	0.1689	0.2146	0.006	0.0029	0.0142	0.0047	0.0102	0.0028	0.0069	0.0121	0.1428	0.1542	0.0032	0.0017	0.0156	0.0202	0.0112	0.0074	0.0148	0.0061	0.0028
12	rs10850194	114124691	0.88	0.168925028033099	0.85	0.32706018639722	0.113112313375266	0.143957862252959	0.0036	0.0039	0.0176	0.1434	0.0048	0.1691	0.2152	0.0058	0.0029	0.014	0.0047	0.0102	0.0028	0.0069	0.0119	0.1423	0.1547	0.0032	0.0017	0.0154	0.0199	0.0109	0.0073	0.0147	0.006	0.003
12	rs7310146	114131621	0.88	0.168925028033099	0.89	0.20310604818777	0.129798568315456	0.129694001351637	0.0037	0.0037	0.0178	0.1447	0.0045	0.1697	0.215	0.0057	0.003	0.0136	0.0046	0.0101	0.0027	0.0068	0.0116	0.1422	0.1552	0.0031	0.0017	0.0157	0.0195	0.0106	0.0073	0.0144	0.0059	0.0031
12	rs12817597	114132363	0.88	0.168925028033099	0.89	0.20310604818777	0.171516454829089	0.133933836573593	0.0037	0.0037	0.0178	0.1445	0.0045	0.1696	0.2147	0.0057	0.003	0.0137	0.0046	0.0102	0.0027	0.0068	0.0117	0.1425	0.1554	0.0031	0.0014	0.0157	0.0195	0.0106	0.0073	0.0144	0.006	0.0031
12	rs4767116	114136476	0.88	0.168925028033099	0.89	0.20310604818777	0.184900347750194	0.122506652000453	0.0037	0.0036	0.0175	0.1449	0.0043	0.1699	0.2153	0.0056	0.0029	0.0134	0.0046	0.0102	0.0026	0.0068	0.0119	0.1422	0.1554	0.0031	0.0013	0.0157	0.0196	0.0104	0.0073	0.0142	0.006	0.0032
12	rs80262115	114140251	0.88	0.168925028033099	0.88	0.230271256315472	0.186356788660878	0.128977362941477	0.0036	0.0035	0.0172	0.1449	0.0043	0.1704	0.2152	0.0056	0.0029	0.0133	0.0046	0.0102	0.0026	0.0068	0.0119	0.1422	0.1557	0.0031	0.0013	0.0157	0.0196	0.0101	0.0073	0.0142	0.0061	0.0032
12	rs73203063	114149105	0.88	0.168925028033099	0.85	0.32706018639722	0.199448752629058	0.143027266924976	0.0036	0.0035	0.0168	0.1448	0.0043	0.1712	0.215	0.0056	0.0029	0.0132	0.0046	0.0101	0.0026	0.0067	0.0118	0.1422	0.1561	0.0031	0.0013	0.0158	0.0195	0.0098	0.0073	0.0142	0.0062	0.0032
12	rs11066703	114156827	0.88	0.168925028033099	0.85	0.32706018639722	0.204938270069626	0.147984245880633	0.0035	0.0034	0.0168	0.1448	0.0044	0.1718	0.2148	0.0056	0.0029	0.0132	0.0046	0.0101	0.0026	0.0067	0.0118	0.1423	0.1562	0.0031	0.0013	0.0159	0.0194	0.0096	0.0073	0.0142	0.0062	0.0032
12	rs7295769	114161335	0.87	0.194736090082605	0.85	0.32706018639722	0.212281542259019	0.161852369110184	0.0035	0.0034	0.0168	0.1447	0.0044	0.1726	0.2145	0.0056	0.0029	0.0132	0.0046	0.0101	0.0026	0.0067	0.0116	0.1423	0.1563	0.0031	0.0013	0.0159	0.0194	0.0095	0.0073	0.014	0.0063	0.0033
12	rs55706311	114162999	0.87	0.194736090082605	0.85	0.32706018639722	0.283103552017955	0.175853501590035	0.0034	0.0034	0.0168	0.1446	0.0044	0.1728	0.2145	0.0056	0.0029	0.0128	0.0047	0.01	0.0026	0.007	0.0116	0.1423	0.1556	0.0031	0.0013	0.016	0.0193	0.0095	0.0073	0.014	0.0067	0.0036
12	rs77211512	114164252	0.87	0.194736090082605	0.85	0.32706018639722	0.292919226168549	0.179366206051201	0.0034	0.0034	0.0167	0.1446	0.0044	0.173	0.2145	0.0056	0.0029	0.0128	0.0047	0.0099	0.0026	0.007	0.0115	0.1423	0.1555	0.0031	0.0013	0.0162	0.0193	0.0094	0.0072	0.014	0.0067	0.0036
12	rs575478	114166291	0.87	0.194736090082605	0.84	0.364737902801441	0.300276355216664	0.19272363959309	0.0034	0.0033	0.0168	0.1446	0.0044	0.1737	0.2145	0.0056	0.0029	0.0124	0.005	0.0099	0.0025	0.007	0.0114	0.1421	0.1551	0.0031	0.0013	0.0166	0.0192	0.0093	0.0072	0.0142	0.0066	0.0036
12	rs74364769	114172039	0.87	0.194736090082605	0.85	0.32706018639722	0.301446873935219	0.186360950243274	0.0034	0.0032	0.0168	0.1445	0.0044	0.1739	0.215	0.0057	0.0029	0.0122	0.005	0.0097	0.0025	0.0069	0.011	0.1419	0.1555	0.003	0.0014	0.0169	0.0192	0.009	0.0072	0.0144	0.0066	0.0035
12	rs876160	114173469	0.87	0.194736090082605	0.85	0.32706018639722	0.307631694642598	0.20135387931566	0.0034	0.0032	0.0168	0.1445	0.0045	0.1742	0.2151	0.0057	0.0029	0.0122	0.005	0.0097	0.0024	0.0069	0.0109	0.1419	0.1555	0.0029	0.0015	0.017	0.0192	0.0089	0.0072	0.0142	0.0066	0.0035
12	rs17394928	114174149	0.87	0.194736090082605	0.84	0.364737902801441	0.321259715516261	0.199993765811389	0.0034	0.0032	0.0168	0.1446	0.0045	0.1741	0.215	0.0057	0.0029	0.0122	0.005	0.0097	0.0024	0.0069	0.0108	0.1419	0.1557	0.0029	0.0015	0.017	0.0192	0.0089	0.0072	0.0142	0.0066	0.0035
12	rs16943162	114174774	0.87	0.194736090082605	0.85	0.32706018639722	0.330312443834587	0.199367065289006	0.0034	0.0032	0.0168	0.1447	0.0045	0.174	0.215	0.0057	0.0029	0.0122	0.005	0.0097	0.0024	0.0069	0.0108	0.1419	0.1559	0.0029	0.0015	0.017	0.0192	0.0089	0.0072	0.0142	0.0066	0.0035
12	rs12312917	114175836	0.87	0.194736090082605	0.85	0.32706018639722	0.331543091202883	0.19344655532836	0.0034	0.0032	0.0168	0.1447	0.0045	0.174	0.215	0.0057	0.0029	0.0122	0.005	0.0097	0.0023	0.0069	0.0108	0.1419	0.1559	0.0029	0.0015	0.017	0.0192	0.0089	0.0072	0.0142	0.0066	0.0035
12	rs80128855	114177784	0.87	0.194736090082605	0.85	0.32706018639722	0.32887970504165	0.19344655532836	0.0034	0.0032	0.0167	0.1447	0.0045	0.174	0.2151	0.0057	0.0029	0.0122	0.0049	0.0097	0.0023	0.0069	0.0108	0.1419	0.1559	0.0028	0.0015	0.017	0.0192	0.0089	0.0072	0.0142	0.0066	0.0035
12	rs73203089	114177913	0.87	0.194736090082605	0.85	0.32706018639722	0.32847094802677	0.19344655532836	0.0034	0.0032	0.0167	0.1447	0.0045	0.174	0.2151	0.0057	0.0029	0.0122	0.0049	0.0097	0.0023	0.0069	0.0108	0.1419	0.156	0.0028	0.0015	0.017	0.0192	0.0089	0.0072	0.0142	0.0066	0.0035
12	rs4767119	114183479	0.86	0.223270892544248	0.85	0.32706018639722	0.577954045999781	0.247563158973308	0.0032	0.0022	0.0167	0.1438	0.0038	0.1758	0.2214	0.0062	0.0024	0.009	0.0038	0.0093	0.0022	0.005	0.0097	0.1412	0.1616	0.0013	0.0021	0.0178	0.0174	0.0085	0.0076	0.0151	0.0049	0.0037
12	rs11611982	114183727	0.86	0.223270892544248	0.85	0.32706018639722	0.580116965578297	0.248684452246424	0.0032	0.0022	0.0167	0.1438	0.0038	0.1759	0.2214	0.0062	0.0024	0.009	0.0038	0.0093	0.0023	0.005	0.0097	0.1412	0.1615	0.0013	0.0021	0.0178	0.0174	0.0085	0.0076	0.0151	0.0048	0.0037
12	rs73203100	114186198	0.86	0.223270892544248	0.85	0.32706018639722	0.586016395823761	0.231487736252763	0.0032	0.0022	0.0168	0.1436	0.0038	0.176	0.2217	0.0062	0.0024	0.009	0.0038	0.0093	0.0023	0.005	0.0096	0.141	0.1615	0.0013	0.0022	0.0178	0.0173	0.0085	0.0076	0.0151	0.0048	0.0037
12	rs336271	114191494	0.86	0.223270892544248	0.85	0.32706018639722	0.626330334584954	0.190149301540982	0.0032	0.0022	0.017	0.1431	0.0038	0.1765	0.223	0.0064	0.0024	0.0086	0.0038	0.0093	0.0024	0.005	0.0096	0.1401	0.1611	0.0013	0.0022	0.018	0.0171	0.0086	0.0077	0.0151	0.0049	0.0037
12	rs7309765	114191532	0.86	0.223270892544248	0.86	0.29215087580064	0.623949504837011	0.190766070545243	0.0032	0.0022	0.017	0.143	0.0038	0.1765	0.223	0.0064	0.0024	0.0086	0.0038	0.0093	0.0024	0.005	0.0096	0.1401	0.1611	0.0013	0.0022	0.018	0.0171	0.0086	0.0077	0.0151	0.0049	0.0037
12	rs11066724	114192179	0.86	0.223270892544248	0.87	0.259919603286658	0.634484348873802	0.178963540689277	0.0032	0.0022	0.017	0.1425	0.0038	0.1766	0.2232	0.0064	0.0024	0.0087	0.0039	0.0094	0.0024	0.005	0.0097	0.1395	0.1609	0.0012	0.0022	0.018	0.0172	0.0087	0.0078	0.0151	0.005	0.0037
12	rs117637419	114193130	0.86	0.223270892544248	0.87	0.259919603286658	0.641056354639088	0.175053977552171	0.0032	0.0021	0.017	0.1425	0.0039	0.1767	0.2236	0.0065	0.0024	0.0086	0.0039	0.0094	0.0024	0.005	0.0098	0.1389	0.161	0.0012	0.0022	0.018	0.0171	0.0086	0.0077	0.0151	0.005	0.0037
12	rs116904899	114193363	0.86	0.223270892544248	0.87	0.259919603286658	0.643892503535418	0.174455164014898	0.0032	0.0021	0.017	0.1424	0.0039	0.1767	0.2237	0.0065	0.0024	0.0086	0.0039	0.0094	0.0024	0.005	0.0098	0.1388	0.161	0.0012	0.0022	0.018	0.0171	0.0086	0.0077	0.0151	0.005	0.0037
12	rs73205304	114195027	0.86	0.223270892544248	0.88	0.230271256315472	0.661100445940861	0.168506434272203	0.0032	0.0021	0.017	0.1422	0.0039	0.1771	0.2241	0.0065	0.0024	0.0085	0.004	0.0094	0.0024	0.0051	0.0099	0.138	0.1611	0.0012	0.0022	0.0179	0.0169	0.0086	0.0077	0.0152	0.0051	0.0038
12	rs79813848	114195647	0.86	0.223270892544248	0.88	0.230271256315472	0.669745209361251	0.166343349520279	0.0032	0.0021	0.017	0.1422	0.0039	0.1772	0.2243	0.0065	0.0024	0.0085	0.004	0.0094	0.0024	0.0051	0.0099	0.1378	0.1612	0.0011	0.0022	0.0179	0.0169	0.0086	0.0077	0.0152	0.0051	0.0038
12	rs117635721	114197617	0.85	0.254661707966279	0.88	0.230271256315472	0.657441786314471	0.166147191699886	0.0032	0.0021	0.0171	0.1421	0.004	0.1774	0.2249	0.0066	0.0024	0.0084	0.0041	0.0092	0.0024	0.0051	0.0102	0.1373	0.161	0.0011	0.0022	0.0179	0.0167	0.0086	0.0077	0.0152	0.0051	0.0038
12	rs4766695	114198331	0.85	0.254661707966279	0.88	0.230271256315472	0.662106389140757	0.161852369110184	0.0032	0.0021	0.0171	0.142	0.004	0.1775	0.2251	0.0066	0.0025	0.0084	0.0041	0.0091	0.0024	0.0051	0.0103	0.1371	0.1609	0.0011	0.0022	0.0179	0.0167	0.0086	0.0077	0.0152	0.0051	0.0038
12	rs741627	114206076	0.85	0.254661707966279	0.87	0.259919603286658	0.554742414554752	0.166343349520279	0.0033	0.002	0.0174	0.1413	0.004	0.1787	0.2239	0.0072	0.0023	0.0079	0.0042	0.0092	0.0023	0.005	0.0103	0.1368	0.1632	0.001	0.0022	0.0179	0.0167	0.0084	0.0075	0.0152	0.0049	0.0034
12	rs733222	114207178	0.85	0.254661707966279	0.87	0.259919603286658	0.604225241865557	0.174056350721269	0.0033	0.002	0.0174	0.1412	0.004	0.1789	0.2242	0.0072	0.0023	0.0078	0.0042	0.0092	0.0023	0.005	0.0102	0.1362	0.1634	9e-04	0.0022	0.0179	0.0167	0.0084	0.0075	0.0152	0.0049	0.0035
12	rs34533232	114218360	0.85	0.254661707966279	0.87	0.259919603286658	0.825217600239456	0.194584414881238	0.0033	0.002	0.0173	0.1408	0.004	0.1796	0.226	0.0073	0.0022	0.0075	0.0043	0.0092	0.0026	0.0049	0.01	0.1368	0.1619	8e-04	0.002	0.0176	0.0169	0.0079	0.0073	0.0152	0.0048	0.0039
12	rs75360616	114219549	0.85	0.254661707966279	0.87	0.259919603286658	0.826643640716579	0.191383517578088	0.0033	0.002	0.0172	0.1408	0.004	0.1796	0.2262	0.0073	0.0022	0.0075	0.0043	0.0092	0.0026	0.0049	0.01	0.1367	0.1619	8e-04	0.002	0.0176	0.0169	0.0079	0.0073	0.0152	0.0048	0.0039
12	rs734256	114224735	0.85	0.254661707966279	0.87	0.259919603286658	0.864573554938838	0.200935053612401	0.0033	0.002	0.0172	0.1407	0.004	0.1795	0.2267	0.0073	0.0021	0.0074	0.0043	0.0092	0.0027	0.0049	0.01	0.1364	0.1619	9e-04	0.002	0.0175	0.0169	0.0079	0.0073	0.0152	0.0048	0.004
12	rs1035775	114230578	0.85	0.254661707966279	0.87	0.259919603286658	0.8957471398713	0.197074828949194	0.0034	0.002	0.017	0.1407	0.004	0.1791	0.2271	0.0073	0.0021	0.0074	0.0043	0.0093	0.0028	0.0049	0.0099	0.1365	0.1618	9e-04	0.002	0.0175	0.0169	0.0078	0.0072	0.0153	0.0047	0.004
12	rs12815656	114231929	0.85	0.254661707966279	0.87	0.259919603286658	0.934633295265457	0.196866886639905	0.0035	0.002	0.0169	0.1406	0.004	0.1787	0.2274	0.0073	0.0022	0.0074	0.0043	0.0093	0.0028	0.0049	0.01	0.1364	0.1619	9e-04	0.002	0.0175	0.0169	0.0078	0.0072	0.0154	0.0047	0.0041
12	rs16943219	114233482	0.85	0.254661707966279	0.87	0.259919603286658	0.975817593690692	0.202507155376648	0.0035	0.002	0.0169	0.1405	0.004	0.1784	0.2277	0.0072	0.0022	0.0075	0.0043	0.0093	0.0028	0.0048	0.0099	0.1365	0.1619	9e-04	0.002	0.0175	0.0168	0.0078	0.0072	0.0155	0.0047	0.0041
12	rs116877522	114234900	0.84	0.289034762536342	0.89	0.20310604818777	1.0216219441151	0.207671127344296	0.0035	0.002	0.0169	0.1403	0.004	0.1781	0.2278	0.0072	0.0022	0.0075	0.0043	0.0093	0.0029	0.0049	0.0099	0.1365	0.1618	9e-04	0.0021	0.0175	0.0168	0.0078	0.0072	0.0156	0.0046	0.0042
12	rs55933757	114234969	0.84	0.289034762536342	0.9	0.178319663885856	1.02742927808666	0.207353721949946	0.0035	0.002	0.017	0.1403	0.004	0.1781	0.2278	0.0072	0.0022	0.0075	0.0043	0.0093	0.0029	0.0049	0.0099	0.1365	0.1618	9e-04	0.0021	0.0175	0.0168	0.0078	0.0072	0.0156	0.0046	0.0042
12	rs11066745	114237674	0.85	0.254661707966279	0.9	0.178319663885856	1.04895339185067	0.216301608967598	0.0035	0.0021	0.017	0.14	0.0041	0.1781	0.2278	0.0072	0.0022	0.0075	0.0043	0.0093	0.0029	0.0049	0.0098	0.1366	0.1621	9e-04	0.002	0.0175	0.0167	0.0077	0.0072	0.0157	0.0046	0.0042
12	rs74728319	114239819	0.85	0.254661707966279	0.9	0.178319663885856	1.04257323977226	0.202927074854229	0.0035	0.0021	0.017	0.1399	0.0041	0.1781	0.2277	0.0072	0.0022	0.0075	0.0043	0.0093	0.0029	0.0049	0.0098	0.1366	0.1622	9e-04	0.002	0.0175	0.0167	0.0077	0.0073	0.0157	0.0046	0.0042
12	rs56362865	114243345	0.85	0.254661707966279	0.9	0.178319663885856	1.15023377252087	0.209260572369943	0.0035	0.0021	0.017	0.1399	0.0042	0.178	0.2273	0.0072	0.0022	0.0074	0.0043	0.0093	0.0029	0.0049	0.0096	0.1364	0.1626	8e-04	0.0023	0.0175	0.0167	0.0077	0.0074	0.0158	0.0045	0.0042
12	rs11066765	114248168	0.85	0.254661707966279	0.9	0.178319663885856	1.33661794522425	0.218342775061916	0.0034	0.0021	0.0168	0.14	0.0048	0.1776	0.2261	0.0064	0.0018	0.0068	0.0042	0.0094	0.0038	0.0052	0.0109	0.1345	0.1642	9e-04	0.0024	0.0175	0.0165	0.0085	0.0074	0.0167	0.004	0.0041
12	rs74491609	114250678	0.85	0.254661707966279	0.9	0.178319663885856	1.42778325625569	0.21952737701207	0.0034	0.0022	0.0169	0.1395	0.0048	0.1774	0.2261	0.0064	0.0017	0.007	0.0042	0.0094	0.0038	0.0052	0.011	0.1346	0.1646	8e-04	0.0024	0.0175	0.0165	0.0086	0.0074	0.0166	0.004	0.0041
12	rs4767133	114251342	0.85	0.254661707966279	0.9	0.178319663885856	1.44388737050589	0.210641341207659	0.0034	0.0022	0.0168	0.1394	0.0048	0.1774	0.2263	0.0063	0.0017	0.007	0.0042	0.0094	0.0038	0.0052	0.0111	0.1345	0.1647	8e-04	0.0025	0.0175	0.0164	0.0087	0.0073	0.0167	0.004	0.0042
12	rs1043811	114254860	0.85	0.254661707966279	0.9	0.178319663885856	1.52388375522441	0.206719395934027	0.0031	0.0021	0.0169	0.1397	0.0052	0.176	0.2273	0.0065	0.0014	0.0073	0.0042	0.0096	0.0041	0.0057	0.0116	0.1329	0.1659	8e-04	0.0026	0.0171	0.0158	0.0089	0.0072	0.0165	0.0039	0.004
12	rs35763329	114258763	0.85	0.254661707966279	0.9	0.178319663885856	1.60101445203207	0.233024680425355	0.0029	0.0021	0.0174	0.1406	0.0057	0.1746	0.228	0.0056	0.0013	0.0076	0.0041	0.0096	0.0041	0.0056	0.0123	0.1341	0.167	7e-04	0.0026	0.0162	0.0144	0.009	0.0067	0.0166	0.0037	0.0039
12	rs7954178	114259395	0.85	0.254661707966279	0.9	0.178319663885856	1.61656312988651	0.230063521109758	0.0029	0.0021	0.0174	0.1406	0.0058	0.1745	0.2279	0.0056	0.0013	0.0076	0.0041	0.0096	0.0041	0.0056	0.0126	0.134	0.1671	7e-04	0.0026	0.0162	0.0144	0.009	0.0067	0.0166	0.0037	0.0039
12	rs3782422	114259725	0.85	0.254661707966279	0.9	0.178319663885856	1.65863446727761	0.222877072589511	0.0029	0.0021	0.0174	0.1406	0.0058	0.1745	0.2278	0.0056	0.0013	0.0076	0.0041	0.0096	0.0041	0.0056	0.0127	0.134	0.1671	7e-04	0.0026	0.0162	0.0144	0.009	0.0067	0.0165	0.0037	0.0039
12	rs77572683	114261767	0.85	0.254661707966279	0.89	0.20310604818777	1.59875357320736	0.209366678391859	0.0029	0.0021	0.0175	0.1407	0.0059	0.1744	0.228	0.0056	0.0013	0.0076	0.004	0.0097	0.004	0.0056	0.0128	0.134	0.1668	8e-04	0.0026	0.0162	0.0143	0.009	0.0066	0.0166	0.0036	0.0039
12	rs115810645	114261795	0.85	0.254661707966279	0.89	0.20310604818777	1.60091165998378	0.21255813402868	0.0029	0.0021	0.0175	0.1407	0.0059	0.1744	0.228	0.0056	0.0013	0.0076	0.004	0.0097	0.004	0.0056	0.0128	0.134	0.1668	8e-04	0.0026	0.0162	0.0143	0.009	0.0066	0.0166	0.0036	0.0039
12	rs3782423	114262406	0.85	0.254661707966279	0.89	0.20310604818777	1.60307078931809	0.241647298718266	0.0029	0.0021	0.0176	0.1407	0.0059	0.1744	0.228	0.0056	0.0013	0.0076	0.004	0.0097	0.004	0.0056	0.0128	0.1339	0.1667	8e-04	0.0026	0.0162	0.0143	0.009	0.0066	0.0166	0.0036	0.0039
12	rs55849825	114267707	0.85	0.254661707966279	0.89	0.20310604818777	1.41567540679289	0.28550624581189	0.0029	0.0021	0.0179	0.1406	0.006	0.1748	0.2279	0.0055	0.0013	0.0075	0.0038	0.0098	0.004	0.0056	0.0128	0.1335	0.1664	0.001	0.0027	0.0162	0.0143	0.0091	0.0066	0.0167	0.0035	0.0039
12	rs76956984	114268961	0.85	0.254661707966279	0.89	0.20310604818777	1.43320969042654	0.290203331382721	0.0029	0.0021	0.0179	0.1406	0.006	0.1749	0.2278	0.0055	0.0013	0.0075	0.0038	0.0099	0.004	0.0056	0.0129	0.1334	0.1665	0.001	0.0027	0.0162	0.0142	0.0091	0.0066	0.0167	0.0035	0.0039
12	rs116916661	114270395	0.85	0.254661707966279	0.89	0.20310604818777	1.44279848985571	0.280832618230808	0.0029	0.0021	0.018	0.1405	0.0061	0.1751	0.2278	0.0055	0.0013	0.0075	0.0038	0.0099	0.004	0.0056	0.0129	0.1333	0.1665	0.001	0.0028	0.0162	0.0141	0.0091	0.0066	0.0167	0.0035	0.0039
12	rs12367660	114272754	0.85	0.254661707966279	0.89	0.20310604818777	1.46811846854146	0.295988851062191	0.003	0.0021	0.018	0.1405	0.0061	0.1753	0.2278	0.0054	0.0012	0.0075	0.0038	0.0099	0.004	0.0056	0.0129	0.1332	0.1665	0.001	0.0028	0.0162	0.0139	0.0091	0.0066	0.0167	0.0035	0.0038
12	rs7958163	114275242	0.86	0.223270892544248	0.89	0.20310604818777	1.55998538561751	0.382051712386311	0.003	0.002	0.0181	0.1399	0.0062	0.1759	0.2282	0.0053	0.0012	0.0074	0.0038	0.01	0.0039	0.0056	0.0128	0.1329	0.1663	0.001	0.0028	0.0161	0.014	0.0093	0.0066	0.0167	0.0035	0.0038
12	rs4767141	114277906	0.86	0.223270892544248	0.88	0.230271256315472	1.46194732082	0.305508201234763	0.0029	0.0021	0.018	0.1394	0.0062	0.177	0.23	0.0053	0.0011	0.0074	0.0038	0.0098	0.004	0.0054	0.0126	0.1314	0.1664	0.001	0.0028	0.016	0.0142	0.0092	0.0066	0.0166	0.0034	0.0037
12	rs2075387	114282496	0.86	0.223270892544248	0.88	0.230271256315472	1.40037426981277	0.329083001416643	0.0029	0.002	0.018	0.1394	0.0062	0.1773	0.231	0.0052	0.0011	0.0074	0.0038	0.0097	0.004	0.0053	0.0126	0.1308	0.1667	0.001	0.0027	0.0159	0.0143	0.0092	0.0066	0.0164	0.0033	0.0036
12	rs12426207	114290811	0.86	0.223270892544248	0.88	0.230271256315472	1.2608866640502	0.313790652930855	0.0029	0.002	0.0179	0.139	0.0061	0.1776	0.2316	0.0052	0.0011	0.0074	0.0038	0.0096	0.004	0.0053	0.0127	0.1306	0.1669	0.001	0.0027	0.0158	0.0143	0.0093	0.0065	0.0163	0.0032	0.0035
12	rs4767148	114293314	0.86	0.223270892544248	0.86	0.29215087580064	1.22421581624698	0.321167317112758	0.0029	0.002	0.0179	0.1389	0.0061	0.1778	0.232	0.0052	0.0011	0.0073	0.0037	0.0096	0.0039	0.0053	0.0127	0.1306	0.1671	0.001	0.0027	0.0158	0.0143	0.0093	0.0065	0.0162	0.0032	0.0034
12	rs78524926	114293721	0.86	0.223270892544248	0.86	0.29215087580064	1.20881308961743	0.292914676860687	0.0029	0.002	0.0179	0.1389	0.0061	0.1778	0.232	0.0052	0.0011	0.0073	0.0037	0.0096	0.0039	0.0053	0.0127	0.1306	0.1671	0.001	0.0027	0.0158	0.0143	0.0093	0.0065	0.0162	0.0032	0.0034
12	rs7294332	114293816	0.86	0.223270892544248	0.85	0.32706018639722	1.20502045811078	0.291616992549309	0.0029	0.002	0.0179	0.1389	0.0061	0.1778	0.232	0.0052	0.0011	0.0073	0.0037	0.0096	0.0039	0.0053	0.0127	0.1306	0.1671	0.001	0.0027	0.0158	0.0143	0.0093	0.0065	0.0162	0.0032	0.0034
12	rs73207429	114298402	0.86	0.223270892544248	0.85	0.32706018639722	1.01963146382885	0.255219469931799	0.0029	0.002	0.0179	0.1388	0.0061	0.1779	0.2322	0.0052	0.0011	0.0073	0.0037	0.0096	0.0039	0.0053	0.0127	0.1307	0.1671	0.001	0.0026	0.0158	0.0143	0.0093	0.0065	0.0162	0.0032	0.0032
12	rs10850231	114307042	0.86	0.223270892544248	0.85	0.32706018639722	0.887154555231694	0.23072049778309	0.0029	0.002	0.0179	0.1388	0.0061	0.178	0.2324	0.0053	0.0011	0.0073	0.0037	0.0096	0.0038	0.0053	0.0126	0.1307	0.1671	0.001	0.0026	0.0158	0.0143	0.0093	0.0065	0.0162	0.0032	0.003
12	rs10850237	114344063	0.87	0.194736090082605	0.85	0.32706018639722	0.500353501047796	0.204820306571179	0.0028	0.002	0.0179	0.1387	0.006	0.1781	0.2339	0.0053	0.0011	0.0073	0.0037	0.0095	0.0032	0.0053	0.0123	0.1313	0.1671	0.001	0.0026	0.0158	0.0144	0.0092	0.0064	0.0161	0.0031	0.0021
12	rs7968281	114345009	0.87	0.194736090082605	0.85	0.32706018639722	0.442288056758065	0.192104727748342	0.0027	0.002	0.0179	0.1386	0.006	0.1781	0.2343	0.0053	0.0011	0.0074	0.0037	0.0095	0.003	0.0053	0.0122	0.1315	0.1671	0.001	0.0025	0.0159	0.0145	0.0092	0.0064	0.0161	0.0031	0.0019
12	rs117962555	114347461	0.87	0.194736090082605	0.85	0.32706018639722	0.427560258738369	0.195102369144182	0.0027	0.002	0.0179	0.1384	0.006	0.1781	0.2349	0.0054	0.0012	0.0074	0.0037	0.0095	0.003	0.0053	0.012	0.1317	0.1669	9e-04	0.0024	0.0159	0.0147	0.0092	0.0064	0.016	0.0031	0.0016
12	rs75795339	114347691	0.87	0.194736090082605	0.85	0.32706018639722	0.427501843448704	0.196035857813429	0.0027	0.002	0.0179	0.1384	0.006	0.1781	0.2349	0.0054	0.0012	0.0074	0.0037	0.0095	0.003	0.0053	0.012	0.1317	0.1669	9e-04	0.0024	0.0159	0.0147	0.0092	0.0064	0.016	0.0031	0.0016
12	rs4767163	114355073	0.87	0.194736090082605	0.84	0.364737902801441	0.418957942174593	0.19968033298259	0.0027	0.002	0.0178	0.1384	0.006	0.1781	0.2351	0.0054	0.0012	0.0074	0.0037	0.0095	0.003	0.0053	0.0119	0.1317	0.1669	9e-04	0.0024	0.0159	0.0148	0.0092	0.0064	0.016	0.0031	0.0015
12	rs11066817	114366318	0.87	0.194736090082605	0.84	0.364737902801441	0.374741146844121	0.196762943231007	0.0027	0.002	0.0178	0.1385	0.0061	0.1781	0.2357	0.0054	0.0012	0.0074	0.0037	0.0094	0.003	0.0053	0.0117	0.1316	0.1667	9e-04	0.0023	0.0159	0.0148	0.0091	0.0064	0.0158	0.0031	0.0015
12	rs78256755	114373309	0.87	0.194736090082605	0.84	0.364737902801441	0.366262111054538	0.196762943231007	0.0027	0.002	0.0178	0.1385	0.0061	0.1782	0.2359	0.0054	0.0012	0.0074	0.0037	0.0094	0.003	0.0053	0.0116	0.1316	0.1667	9e-04	0.0023	0.0159	0.0148	0.009	0.0064	0.0158	0.0031	0.0015
12	rs62621126	114383659	0.87	0.194736090082605	0.84	0.364737902801441	0.359753738799289	0.188712817630702	0.0027	0.002	0.0178	0.1385	0.0061	0.1782	0.2361	0.0054	0.0012	0.0074	0.0037	0.0094	0.003	0.0053	0.0116	0.1316	0.1667	9e-04	0.0022	0.0159	0.0149	0.009	0.0064	0.0157	0.0031	0.0015
12	rs79252415	114389921	0.87	0.194736090082605	0.84	0.364737902801441	0.329698015042321	0.18840548232245	0.0027	0.0021	0.0177	0.1386	0.0061	0.1782	0.2369	0.0055	0.0013	0.0075	0.0038	0.0093	0.0029	0.0053	0.0113	0.1315	0.1664	9e-04	0.0021	0.0159	0.015	0.0089	0.0063	0.0155	0.0032	0.0015
12	rs73401067	114392755	0.87	0.194736090082605	0.85	0.32706018639722	0.32887970504165	0.190046572713624	0.0027	0.0021	0.0177	0.1387	0.0061	0.1783	0.2371	0.0055	0.0013	0.0075	0.0038	0.0093	0.0029	0.0053	0.0113	0.1314	0.1664	9e-04	0.0021	0.0159	0.015	0.0089	0.0063	0.0154	0.0032	0.0015
12	rs11614025	114401881	0.87	0.194736090082605	0.85	0.32706018639722	0.318087209535863	0.214266761911741	0.0027	0.0021	0.0177	0.1387	0.0061	0.1782	0.2373	0.0055	0.0013	0.0075	0.0038	0.0092	0.0029	0.0054	0.0111	0.1314	0.1665	9e-04	0.002	0.0159	0.015	0.0088	0.0063	0.0154	0.0032	0.0015
12	rs7971204	114415990	0.87	0.194736090082605	0.85	0.32706018639722	0.177098136109202	0.19375665675354	0.0028	0.0022	0.018	0.1404	0.0059	0.1776	0.2363	0.0058	0.0013	0.008	0.0038	0.0086	0.0026	0.0053	0.0112	0.1324	0.1667	0.001	0.0016	0.0159	0.0151	0.0078	0.0059	0.015	0.0033	0.0016
12	rs34672079	114420057	0.86	0.223270892544248	0.85	0.32706018639722	0.1238650761482	0.19375665675354	0.0028	0.0021	0.0182	0.1411	0.0059	0.1771	0.2361	0.0058	0.0014	0.0081	0.0038	0.0082	0.0026	0.0053	0.011	0.1319	0.1674	0.0014	0.0015	0.0158	0.0154	0.0076	0.0057	0.0148	0.0035	0.0016
12	rs77836740	114429025	0.86	0.223270892544248	0.85	0.32706018639722	0.113334881411773	0.196866886639905	0.0028	0.0021	0.0183	0.1413	0.0059	0.177	0.2359	0.0058	0.0014	0.0082	0.0039	0.0081	0.0026	0.0053	0.0109	0.1317	0.1676	0.0015	0.0015	0.0158	0.0155	0.0075	0.0057	0.0147	0.0035	0.0016
12	rs964306	114429507	0.86	0.223270892544248	0.86	0.29215087580064	0.114928479809725	0.218773296089836	0.0028	0.0021	0.0183	0.1413	0.0059	0.177	0.2359	0.0058	0.0014	0.0082	0.0039	0.0081	0.0026	0.0053	0.0109	0.1317	0.1676	0.0015	0.0015	0.0158	0.0155	0.0075	0.0057	0.0147	0.0035	0.0016
12	rs11066883	114439991	0.86	0.223270892544248	0.87	0.259919603286658	0.0849766793108499	0.19728284520975	0.0028	0.0019	0.0184	0.1418	0.0059	0.177	0.2356	0.0057	0.0014	0.0084	0.0039	0.0078	0.0026	0.0052	0.0108	0.1319	0.1684	0.0016	0.0015	0.0152	0.0158	0.0074	0.0056	0.0145	0.0036	0.0016
12	rs79518751	114440012	0.86	0.223270892544248	0.87	0.259919603286658	0.0849534403156179	0.197490935376737	0.0028	0.0019	0.0184	0.1418	0.0059	0.177	0.2356	0.0057	0.0014	0.0084	0.0039	0.0078	0.0026	0.0052	0.0108	0.1319	0.1684	0.0016	0.0015	0.0152	0.0158	0.0074	0.0056	0.0145	0.0036	0.0016
12	rs11066888	114441015	0.86	0.223270892544248	0.89	0.20310604818777	0.0831761937240077	0.210854034223391	0.0028	0.0019	0.0184	0.1418	0.0059	0.177	0.2356	0.0057	0.0014	0.0084	0.0039	0.0077	0.0026	0.0052	0.0108	0.1319	0.1684	0.0016	0.0015	0.0152	0.0158	0.0074	0.0056	0.0145	0.0036	0.0016
12	rs79584499	114442591	0.86	0.223270892544248	0.89	0.20310604818777	0.0806338297556452	0.201039732629142	0.0028	0.0019	0.0184	0.1419	0.006	0.1769	0.2356	0.0058	0.0013	0.0085	0.0039	0.0077	0.0025	0.0052	0.0108	0.1319	0.1685	0.0015	0.0014	0.0152	0.0158	0.0074	0.0057	0.0145	0.0036	0.0016
12	rs55699427	114453605	0.86	0.223270892544248	0.89	0.20310604818777	0.0858861629431566	0.240869377161002	0.003	0.0022	0.0185	0.1443	0.0058	0.174	0.2355	0.0061	0.0014	0.0085	0.0038	0.0068	0.0024	0.005	0.011	0.132	0.1697	0.0015	0.0011	0.0153	0.0163	0.0071	0.0056	0.0138	0.004	0.0016
12	rs1458705	114453836	0.86	0.223270892544248	0.89	0.20310604818777	0.0913513657508996	0.261465553772957	0.003	0.0022	0.0186	0.1443	0.0058	0.174	0.2355	0.0061	0.0014	0.0086	0.0038	0.0067	0.0024	0.005	0.011	0.1319	0.1699	0.0014	0.0011	0.0152	0.0164	0.0071	0.0056	0.0138	0.004	0.0016
12	rs4767178	114456249	0.85	0.254661707966279	0.89	0.20310604818777	0.0732868962573753	0.336193615399693	0.0027	0.0025	0.0193	0.1448	0.0057	0.1758	0.2365	0.0061	0.0014	0.0089	0.0036	0.0064	0.0021	0.0049	0.0113	0.1304	0.1698	0.0012	9e-04	0.0146	0.0166	0.007	0.0054	0.0132	0.0041	0.0013
12	rs79106123	114456391	0.85	0.254661707966279	0.89	0.20310604818777	0.0728019159784781	0.321045980633058	0.0027	0.0025	0.0193	0.1448	0.0057	0.1758	0.2365	0.0061	0.0014	0.0089	0.0036	0.0064	0.0021	0.0049	0.0113	0.1304	0.1698	0.0012	9e-04	0.0146	0.0166	0.007	0.0054	0.0132	0.0041	0.0013
12	rs7307803	114457844	0.85	0.254661707966279	0.89	0.20310604818777	0.072214321676954	0.34805922380685	0.0027	0.0025	0.0193	0.1449	0.0057	0.1758	0.2365	0.0061	0.0014	0.0088	0.0036	0.0064	0.0021	0.0049	0.0113	0.1303	0.1698	0.0012	9e-04	0.0146	0.0166	0.007	0.0054	0.0132	0.0041	0.0013
12	rs73210932	114460602	0.86	0.223270892544248	0.89	0.20310604818777	0.0763925949566187	0.321167317112758	0.0027	0.0025	0.0192	0.145	0.0057	0.176	0.2364	0.0061	0.0014	0.0088	0.0036	0.0063	0.0021	0.0049	0.0114	0.1302	0.1699	0.0012	9e-04	0.0146	0.0166	0.007	0.0054	0.0132	0.0041	0.0012
12	rs12424926	114462405	0.86	0.223270892544248	0.89	0.20310604818777	0.0769801204684144	0.312826994123563	0.0027	0.0025	0.0192	0.145	0.0057	0.176	0.2364	0.0061	0.0014	0.0088	0.0036	0.0063	0.0021	0.0049	0.0114	0.1302	0.17	0.0012	9e-04	0.0147	0.0166	0.007	0.0054	0.0132	0.0041	0.0012
12	rs16943629	114466453	0.86	0.223270892544248	0.89	0.20310604818777	0.0745832748761003	0.310301585774681	0.0027	0.0025	0.0192	0.1451	0.0057	0.1761	0.2363	0.006	0.0013	0.0088	0.0036	0.0063	0.0021	0.0049	0.0113	0.1302	0.1701	0.0012	9e-04	0.0146	0.0166	0.007	0.0054	0.0132	0.0041	0.0012
12	rs10850269	114479926	0.86	0.223270892544248	0.89	0.20310604818777	0.0619334839113764	0.31874315921305	0.0027	0.0025	0.0195	0.1456	0.0058	0.1768	0.2355	0.0057	0.0013	0.0085	0.0035	0.0061	0.0019	0.005	0.0107	0.1308	0.1716	0.0012	9e-04	0.0141	0.0165	0.007	0.0053	0.0128	0.0041	0.0011
12	rs4767187	114491243	0.86	0.223270892544248	0.89	0.20310604818777	0.0659338032557487	0.309341129294488	0.0026	0.0024	0.0197	0.1452	0.0059	0.1771	0.2362	0.0056	0.0013	0.0087	0.0035	0.006	0.0018	0.005	0.0104	0.1307	0.173	0.0013	9e-04	0.0139	0.0157	0.007	0.0051	0.0122	0.0041	0.0011
12	rs741644	114492267	0.86	0.223270892544248	0.9	0.178319663885856	0.0656187160542293	0.305508201234763	0.0026	0.0024	0.0198	0.1452	0.0059	0.1771	0.2362	0.0056	0.0013	0.0087	0.0035	0.006	0.0018	0.005	0.0104	0.1307	0.173	0.0013	9e-04	0.0139	0.0157	0.007	0.0051	0.0122	0.0041	0.0011
12	rs10850271	114500626	0.86	0.223270892544248	0.9	0.178319663885856	0.0728440052941019	0.338532550552452	0.0026	0.0024	0.0204	0.1447	0.006	0.1771	0.236	0.0056	0.0015	0.0087	0.0036	0.006	0.0017	0.0051	0.0103	0.1314	0.1722	0.0013	9e-04	0.0141	0.0154	0.0072	0.0051	0.0121	0.0041	0.0011
12	rs80116432	114506316	0.86	0.223270892544248	0.9	0.178319663885856	0.0726757427047694	0.318864238315384	0.0026	0.0024	0.0205	0.1446	0.006	0.1772	0.2358	0.0056	0.0015	0.0087	0.0036	0.006	0.0017	0.0051	0.0103	0.1315	0.1722	0.0013	9e-04	0.0142	0.0153	0.0072	0.0051	0.012	0.0041	0.0011
12	rs77062631	114511934	0.86	0.223270892544248	0.9	0.178319663885856	0.0731179706018028	0.32773945413176	0.0026	0.0024	0.0206	0.1445	0.006	0.1772	0.2357	0.0056	0.0015	0.0087	0.0036	0.006	0.0017	0.0051	0.0103	0.1317	0.1722	0.0013	9e-04	0.0142	0.0153	0.0072	0.0051	0.012	0.0041	0.0011
12	rs17497081	114514334	0.86	0.223270892544248	0.89	0.20310604818777	0.0733080297367319	0.342977075173033	0.0026	0.0024	0.0206	0.1446	0.006	0.1772	0.2357	0.0056	0.0015	0.0087	0.0036	0.006	0.0017	0.0051	0.0102	0.1318	0.1721	0.0013	9e-04	0.0142	0.0153	0.0072	0.0051	0.012	0.0041	0.0011
12	rs79217302	114515179	0.86	0.223270892544248	0.89	0.20310604818777	0.073181288105159	0.340629262954728	0.0026	0.0024	0.0207	0.1446	0.006	0.1772	0.2357	0.0056	0.0015	0.0087	0.0036	0.006	0.0017	0.0051	0.0102	0.1318	0.1721	0.0013	9e-04	0.0142	0.0153	0.0072	0.0051	0.012	0.0041	0.0011
12	rs10735082	114525839	0.86	0.223270892544248	0.89	0.20310604818777	0.0727808772382761	0.35803709323957	0.0026	0.0024	0.0208	0.1445	0.006	0.1773	0.2357	0.0056	0.0015	0.0087	0.0037	0.006	0.0017	0.005	0.0101	0.1319	0.1721	0.0013	9e-04	0.0142	0.0152	0.0072	0.0051	0.0119	0.0041	0.0011
12	rs10774733	114527677	0.86	0.223270892544248	0.89	0.20310604818777	0.0721933933093404	0.35803709323957	0.0026	0.0024	0.0208	0.1445	0.006	0.1773	0.2357	0.0055	0.0016	0.0087	0.0037	0.006	0.0017	0.005	0.0101	0.1319	0.1721	0.0013	9e-04	0.0142	0.0152	0.0072	0.0051	0.0118	0.0041	0.0011
12	rs61930809	114532244	0.86	0.223270892544248	0.88	0.230271256315472	0.0638068291170235	0.330061135992204	0.0026	0.0024	0.0207	0.1446	0.0059	0.1774	0.2356	0.0055	0.0016	0.0086	0.0036	0.006	0.0017	0.005	0.0101	0.1322	0.1723	0.0014	9e-04	0.0142	0.0152	0.0072	0.0051	0.0116	0.0041	0.0011
12	rs79297905	114538339	0.86	0.223270892544248	0.88	0.230271256315472	0.0549090828717052	0.311022509625061	0.0026	0.0023	0.0205	0.1445	0.0058	0.1773	0.2359	0.0054	0.0017	0.0085	0.0036	0.006	0.0016	0.0049	0.0099	0.1334	0.1721	0.0016	9e-04	0.014	0.0151	0.0073	0.005	0.0114	0.0041	0.0011
12	rs975367	114540631	0.86	0.223270892544248	0.88	0.230271256315472	0.0541438100197434	0.314393386162258	0.0026	0.0023	0.0205	0.1444	0.0058	0.1772	0.2359	0.0054	0.0017	0.0085	0.0036	0.006	0.0016	0.0049	0.0098	0.1336	0.1721	0.0016	9e-04	0.014	0.0151	0.0073	0.005	0.0114	0.0041	0.0011
12	rs76859191	114545274	0.86	0.223270892544248	0.88	0.230271256315472	0.0541611228950911	0.315237788631086	0.0026	0.0023	0.0205	0.1444	0.0058	0.1772	0.2359	0.0054	0.0017	0.0085	0.0036	0.006	0.0016	0.0049	0.0098	0.1337	0.1721	0.0016	9e-04	0.014	0.0151	0.0073	0.005	0.0114	0.0041	0.0011
12	rs77106858	114558861	0.85	0.254661707966279	0.88	0.230271256315472	0.0532486355114037	0.331897422196651	0.0026	0.0023	0.0204	0.1445	0.0058	0.177	0.2359	0.0054	0.0017	0.0086	0.0036	0.006	0.0016	0.0049	0.0097	0.1341	0.172	0.0016	9e-04	0.014	0.0151	0.0073	0.005	0.0113	0.0041	0.0011
12	rs58602244	114561854	0.85	0.254661707966279	0.88	0.230271256315472	0.0527537369706673	0.33410488358444	0.0026	0.0023	0.0204	0.1445	0.0058	0.1769	0.2359	0.0054	0.0017	0.0086	0.0036	0.006	0.0016	0.0048	0.0097	0.1341	0.172	0.0016	9e-04	0.014	0.0152	0.0073	0.005	0.0113	0.0041	0.0011
12	rs971870	114565463	0.85	0.254661707966279	0.88	0.230271256315472	0.0528899513704465	0.334596009092351	0.0027	0.0023	0.0204	0.1445	0.0058	0.1769	0.2359	0.0054	0.0017	0.0086	0.0036	0.006	0.0016	0.0048	0.0097	0.1342	0.172	0.0016	9e-04	0.014	0.0152	0.0073	0.005	0.0113	0.0042	0.0011
12	rs10492335	114579563	0.85	0.254661707966279	0.88	0.230271256315472	0.0531801894335886	0.314755190716147	0.0027	0.0024	0.0204	0.1447	0.0057	0.177	0.2355	0.0054	0.0017	0.0085	0.0036	0.006	0.0016	0.0048	0.0096	0.1343	0.172	0.0016	9e-04	0.0139	0.0152	0.0073	0.005	0.0112	0.0042	0.0011
12	rs118137330	114584841	0.86	0.223270892544248	0.88	0.230271256315472	0.0486310225556805	0.295515270054933	0.0027	0.0024	0.0204	0.1449	0.0057	0.1772	0.2352	0.0054	0.0017	0.0086	0.0036	0.0061	0.0016	0.0047	0.0095	0.1343	0.1722	0.0016	0.001	0.0138	0.0152	0.0072	0.005	0.0112	0.0042	0.0011
12	rs77142438	114587592	0.86	0.223270892544248	0.88	0.230271256315472	0.0458985003412615	0.306704457765356	0.0027	0.0024	0.0204	0.145	0.0057	0.1773	0.2351	0.0054	0.0017	0.0087	0.0036	0.0061	0.0016	0.0046	0.0095	0.1344	0.1722	0.0016	0.001	0.0138	0.0152	0.0071	0.005	0.0112	0.0042	0.0011
12	rs76001535	114592172	0.86	0.223270892544248	0.89	0.20310604818777	0.0450827082100775	0.307902109894629	0.0027	0.0023	0.0204	0.145	0.0057	0.1773	0.2351	0.0054	0.0017	0.0087	0.0036	0.0061	0.0016	0.0046	0.0095	0.1344	0.1722	0.0016	0.001	0.0138	0.0152	0.0071	0.005	0.0112	0.0042	0.0011
12	rs7298958	114611320	0.86	0.223270892544248	0.88	0.230271256315472	0.0239220145614038	0.381286683764506	0.0026	0.0023	0.0208	0.1471	0.0053	0.1805	0.2316	0.0057	0.0017	0.0088	0.0037	0.0068	0.0017	0.0041	0.008	0.1351	0.1739	0.0016	0.001	0.0125	0.0153	0.006	0.0049	0.0103	0.0044	8e-04
12	rs11066975	114615910	0.86	0.223270892544248	0.88	0.230271256315472	0.0230305203104956	0.340999659973837	0.0026	0.0023	0.0213	0.1469	0.0051	0.1806	0.2315	0.0057	0.0016	0.0088	0.0037	0.0069	0.0017	0.0041	0.008	0.1351	0.174	0.0016	0.001	0.0126	0.0151	0.0059	0.0048	0.0103	0.0042	8e-04
12	rs1882110	114616205	0.86	0.223270892544248	0.88	0.230271256315472	0.0230496428255962	0.343967020522088	0.0026	0.0023	0.0216	0.1469	0.0051	0.1806	0.2315	0.0057	0.0016	0.0088	0.0037	0.0069	0.0017	0.0041	0.008	0.135	0.1739	0.0016	0.001	0.0126	0.0151	0.0059	0.0048	0.0103	0.0042	8e-04
12	rs2042863	114617554	0.86	0.223270892544248	0.88	0.230271256315472	0.0253359209176513	0.328227830612835	0.0026	0.0023	0.0222	0.1471	0.0051	0.1804	0.2311	0.0057	0.0017	0.0087	0.0037	0.007	0.0018	0.0041	0.008	0.1347	0.1738	0.0017	0.0011	0.0126	0.0149	0.006	0.0048	0.0102	0.0046	8e-04
12	rs61932379	114619523	0.86	0.223270892544248	0.88	0.230271256315472	0.0259969773350258	0.308261677107082	0.0026	0.0022	0.0226	0.147	0.0051	0.1803	0.2308	0.0058	0.0017	0.0087	0.0037	0.0071	0.0018	0.0041	0.0082	0.1345	0.1736	0.0017	0.0011	0.0126	0.0147	0.006	0.0048	0.0103	0.0047	8e-04
12	rs78483417	114624979	0.86	0.223270892544248	0.89	0.20310604818777	0.0290564732279137	0.286443794630137	0.0026	0.0023	0.0227	0.1472	0.0051	0.1805	0.2306	0.0058	0.0017	0.0087	0.0037	0.0071	0.0018	0.0041	0.0082	0.1345	0.1731	0.0016	0.0011	0.0127	0.0145	0.0059	0.0048	0.0103	0.0048	9e-04
12	rs7310072	114629565	0.86	0.223270892544248	0.89	0.20310604818777	0.0309836721650001	0.282348958124428	0.0026	0.0023	0.0228	0.1473	0.0052	0.1807	0.2304	0.0058	0.0017	0.0087	0.0037	0.0071	0.0019	0.0041	0.0082	0.1344	0.1729	0.0016	0.0011	0.0128	0.0145	0.0059	0.0048	0.0103	0.0049	9e-04
12	rs78804337	114633103	0.86	0.223270892544248	0.88	0.230271256315472	0.0407362552958357	0.290321056829815	0.0028	0.0023	0.0228	0.1472	0.0052	0.1806	0.2301	0.006	0.0018	0.0086	0.0037	0.0071	0.0021	0.0041	0.0082	0.1342	0.1727	0.0015	0.0011	0.0131	0.0144	0.006	0.0048	0.0102	0.0049	0.001
12	rs1560001	114634628	0.86	0.223270892544248	0.88	0.230271256315472	0.0442617312071298	0.298953907724961	0.0028	0.0023	0.0228	0.1471	0.0052	0.1809	0.2302	0.006	0.0018	0.0085	0.0037	0.0071	0.002	0.0041	0.0082	0.1338	0.1727	0.0015	0.0011	0.0131	0.0144	0.006	0.0048	0.0102	0.0049	0.001
12	rs4767234	114637848	0.86	0.223270892544248	0.88	0.230271256315472	0.0454355093937744	0.298597630910334	0.0028	0.0023	0.0229	0.147	0.0052	0.1809	0.2302	0.006	0.0018	0.0085	0.0038	0.0072	0.0021	0.0041	0.0083	0.1338	0.1726	0.0015	0.0011	0.0132	0.0144	0.006	0.0048	0.0102	0.0049	0.001
12	rs10735083	114643005	0.86	0.223270892544248	0.89	0.20310604818777	0.0467556222736538	0.296344187027406	0.0028	0.0023	0.0229	0.147	0.0052	0.1809	0.2301	0.006	0.0018	0.0085	0.0038	0.0072	0.0021	0.0041	0.0083	0.1339	0.1725	0.0015	0.0012	0.0132	0.0143	0.006	0.0048	0.0102	0.0049	0.001
12	rs978500	114645639	0.86	0.223270892544248	0.89	0.20310604818777	0.0452818876563911	0.288556699369835	0.0028	0.0023	0.0228	0.1469	0.0052	0.1808	0.2301	0.0061	0.0018	0.0085	0.0038	0.0072	0.0021	0.0041	0.0083	0.1339	0.1725	0.0015	0.0012	0.0132	0.0143	0.006	0.0048	0.0102	0.0049	0.001
12	rs11609207	114652900	0.86	0.223270892544248	0.89	0.20310604818777	0.0590086282323074	0.318985330996762	0.0029	0.0024	0.0228	0.1467	0.0053	0.1808	0.2297	0.0061	0.0019	0.0085	0.0038	0.0073	0.0022	0.0042	0.0081	0.1341	0.1726	0.0015	0.0012	0.0134	0.0143	0.0058	0.0048	0.0102	0.005	0.001
12	rs11066994	114656370	0.86	0.223270892544248	0.88	0.230271256315472	0.086613489890328	0.33742404712262	0.0029	0.0024	0.0226	0.1464	0.0053	0.1808	0.2292	0.0062	0.002	0.0085	0.0039	0.0074	0.0023	0.0042	0.0079	0.1344	0.1726	0.0016	0.0013	0.0138	0.0142	0.0056	0.0048	0.0102	0.005	0.001
12	rs2555009	114666099	0.87	0.194736090082605	0.88	0.230271256315472	0.109615086565994	0.36318181909393	0.0029	0.0025	0.022	0.1463	0.0056	0.1808	0.2281	0.0063	0.0021	0.0087	0.0041	0.0075	0.0024	0.0042	0.0077	0.1347	0.1722	0.0016	0.0014	0.0144	0.0141	0.0054	0.0053	0.0098	0.0052	0.0011
12	rs111900182	114666617	0.87	0.194736090082605	0.88	0.230271256315472	0.11073670657208	0.359791480993366	0.0029	0.0025	0.022	0.1463	0.0056	0.1808	0.228	0.0063	0.0021	0.0087	0.0041	0.0075	0.0024	0.0042	0.0077	0.1346	0.1723	0.0016	0.0014	0.0144	0.0141	0.0053	0.0053	0.0098	0.0052	0.0011
12	rs1247943	114673421	0.87	0.194736090082605	0.87	0.259919603286658	0.12691515314992	0.36771626390783	0.0029	0.0025	0.0219	0.1463	0.0056	0.1808	0.2274	0.0065	0.0022	0.0088	0.0041	0.0074	0.0025	0.0042	0.0077	0.1345	0.1728	0.0017	0.0015	0.0145	0.0141	0.0052	0.0053	0.0097	0.0052	0.0011
12	rs2555015	114673774	0.87	0.194736090082605	0.87	0.259919603286658	0.132261989573737	0.360544108180564	0.0029	0.0025	0.022	0.1462	0.0057	0.1807	0.2273	0.0065	0.0022	0.0088	0.0041	0.0075	0.0025	0.0043	0.0077	0.1343	0.1728	0.0017	0.0015	0.0145	0.0141	0.0052	0.0053	0.0099	0.0052	0.0011
12	rs2555014	114677491	0.87	0.194736090082605	0.87	0.259919603286658	0.183413382703717	0.372139955944996	0.0029	0.0026	0.0222	0.1459	0.0059	0.1803	0.2265	0.0065	0.0023	0.0089	0.0042	0.0075	0.0025	0.0043	0.0077	0.1341	0.1735	0.0017	0.0015	0.0145	0.0139	0.0051	0.0054	0.0101	0.0054	0.0011
12	rs2555011	114679342	0.87	0.194736090082605	0.88	0.230271256315472	0.206204881612118	0.338779027816849	0.0029	0.0026	0.0223	0.1461	0.0059	0.1802	0.2262	0.0065	0.0023	0.0089	0.0043	0.0076	0.0026	0.0044	0.0081	0.1336	0.1729	0.0018	0.0015	0.0145	0.0138	0.0049	0.0055	0.0106	0.0054	0.001
12	rs7980629	114682652	0.87	0.194736090082605	0.88	0.230271256315472	0.216089269187668	0.342729717609269	0.0029	0.0026	0.0223	0.1459	0.0059	0.1801	0.2262	0.0065	0.0023	0.009	0.0043	0.0076	0.0027	0.0044	0.0081	0.1335	0.1728	0.0018	0.0015	0.0145	0.0138	0.0049	0.0055	0.0107	0.0056	0.001
12	rs34388546	114683214	0.87	0.194736090082605	0.88	0.230271256315472	0.217230836845188	0.336562607807893	0.0029	0.0026	0.0223	0.1459	0.0059	0.1801	0.2262	0.0065	0.0023	0.009	0.0043	0.0076	0.0027	0.0044	0.0081	0.1335	0.1728	0.0018	0.0015	0.0145	0.0138	0.0049	0.0055	0.0107	0.0056	0.001
12	rs1270884	114685571	0.87	0.194736090082605	0.88	0.230271256315472	0.224358869777374	0.321774202084784	0.0029	0.0026	0.0223	0.1457	0.0059	0.1801	0.2265	0.0065	0.0023	0.009	0.0043	0.0076	0.0027	0.0044	0.0081	0.1334	0.1727	0.0018	0.0015	0.0145	0.0137	0.0049	0.0055	0.0107	0.0057	0.001
12	rs10850297	114689779	0.88	0.168925028033099	0.88	0.230271256315472	0.246426030724105	0.324813677246017	0.003	0.0025	0.023	0.1464	0.006	0.1792	0.222	0.0074	0.0029	0.0094	0.0049	0.0074	0.0033	0.0048	0.0084	0.1313	0.1722	0.0027	0.0021	0.0147	0.0122	0.0048	0.0058	0.0113	0.0065	0.0017
12	rs56348005	114690286	0.88	0.168925028033099	0.87	0.259919603286658	0.23535598814743	0.331162550778797	0.003	0.0025	0.023	0.1463	0.006	0.1795	0.222	0.0074	0.0029	0.0094	0.0049	0.0075	0.0033	0.0048	0.0085	0.1306	0.1724	0.0027	0.0022	0.0147	0.0123	0.0049	0.0059	0.0114	0.0065	0.0017
12	rs1247932	114693131	0.88	0.168925028033099	0.86	0.29215087580064	0.296876147509204	0.331774910618468	0.0032	0.0025	0.0231	0.1454	0.0062	0.18	0.2197	0.0075	0.003	0.0095	0.0048	0.0082	0.0036	0.0049	0.0085	0.1304	0.1732	0.0032	0.0021	0.0148	0.0119	0.005	0.0059	0.0116	0.0065	0.0018
12	rs11830606	114693714	0.88	0.168925028033099	0.86	0.29215087580064	0.306842636411971	0.333368589357031	0.0032	0.0024	0.0231	0.1452	0.0062	0.1799	0.2193	0.0075	0.003	0.0094	0.0048	0.0083	0.0036	0.0049	0.0085	0.1305	0.1733	0.0035	0.0021	0.0147	0.0118	0.005	0.0059	0.0117	0.0065	0.0019
12	rs1920600	114701311	0.88	0.168925028033099	0.86	0.29215087580064	0.264966121834416	0.358412827821463	0.0032	0.0024	0.0225	0.145	0.0061	0.18	0.2183	0.0076	0.003	0.0095	0.0053	0.0086	0.0037	0.0049	0.0084	0.1309	0.1733	0.0036	0.0022	0.0147	0.0113	0.0055	0.0059	0.0121	0.0066	0.002
12	rs7138015	114701878	0.88	0.168925028033099	0.86	0.29215087580064	0.256789728338104	0.33828612531729	0.0032	0.0024	0.0225	0.145	0.0061	0.1799	0.2183	0.0076	0.003	0.0095	0.0053	0.0086	0.0037	0.0049	0.0084	0.1309	0.1734	0.0036	0.0022	0.0146	0.0113	0.0055	0.0059	0.0121	0.0066	0.002
12	rs1882115	114702099	0.88	0.168925028033099	0.86	0.29215087580064	0.25647631499055	0.332877989554627	0.0032	0.0024	0.0225	0.145	0.0061	0.1799	0.2183	0.0076	0.003	0.0095	0.0053	0.0086	0.0037	0.0049	0.0084	0.1309	0.1734	0.0036	0.0022	0.0146	0.0113	0.0055	0.0059	0.0121	0.0066	0.002
12	rs1920591	114706209	0.88	0.168925028033099	0.83	0.405269641990714	0.212725162075744	0.307063607039334	0.0031	0.0024	0.0225	0.1449	0.006	0.1798	0.218	0.0076	0.003	0.0095	0.0053	0.0086	0.0037	0.0049	0.0084	0.1308	0.1736	0.0036	0.0022	0.0145	0.0113	0.0056	0.0059	0.0121	0.0066	0.002
12	rs16943956	114710762	0.88	0.168925028033099	0.83	0.405269641990714	0.0802075432842139	0.236770881567235	0.0027	0.0023	0.0225	0.1458	0.0056	0.1782	0.2165	0.0075	0.0027	0.0091	0.0054	0.0089	0.0043	0.0045	0.0088	0.1299	0.1768	0.0037	0.0023	0.0135	0.0112	0.0066	0.0061	0.0124	0.0066	0.0024
12	rs116910799	114715122	0.88	0.168925028033099	0.83	0.405269641990714	0.0776144027620591	0.254314910087115	0.0027	0.0023	0.0225	0.1457	0.0055	0.178	0.2165	0.0074	0.0028	0.0091	0.0054	0.0089	0.0043	0.0045	0.0088	0.1299	0.1772	0.0037	0.0023	0.0135	0.0112	0.0066	0.006	0.0123	0.0066	0.0024
12	rs75482433	114721790	0.88	0.168925028033099	0.83	0.405269641990714	0.0786273927335208	0.28550624581189	0.0027	0.0023	0.0225	0.1458	0.0055	0.178	0.2165	0.0074	0.0028	0.0091	0.0054	0.009	0.0043	0.0045	0.0088	0.1298	0.1772	0.0037	0.0023	0.0134	0.0112	0.0067	0.006	0.0123	0.0066	0.0024
12	rs61932435	114722082	0.88	0.168925028033099	0.81	0.49521423796015	0.0790038998124878	0.290438796772111	0.0027	0.0023	0.0225	0.1458	0.0055	0.178	0.2165	0.0074	0.0028	0.0091	0.0054	0.009	0.0043	0.0045	0.0088	0.1298	0.1772	0.0037	0.0023	0.0134	0.0112	0.0067	0.006	0.0123	0.0066	0.0024
12	rs1896012	114725047	0.88	0.168925028033099	0.81	0.49521423796015	0.0792925976747497	0.289026875031552	0.0027	0.0023	0.0225	0.1456	0.0055	0.178	0.2165	0.0074	0.0028	0.0091	0.0054	0.009	0.0044	0.0045	0.0088	0.1297	0.1774	0.0037	0.0023	0.0134	0.0112	0.0067	0.006	0.0123	0.0066	0.0024
12	rs4261333	114730339	0.89	0.145699762692903	0.81	0.49521423796015	0.0770892402149715	0.291499107875393	0.0026	0.0023	0.0226	0.1451	0.0055	0.1782	0.2163	0.0074	0.0028	0.009	0.0055	0.0091	0.0044	0.0045	0.009	0.1294	0.178	0.0037	0.0023	0.0134	0.0112	0.0067	0.0061	0.0124	0.0063	0.0024
12	rs753565	114732966	0.89	0.145699762692903	0.81	0.49521423796015	0.0768711003606567	0.275371436614559	0.0026	0.0023	0.0226	0.1453	0.0055	0.1787	0.2163	0.0074	0.0028	0.0087	0.0055	0.0091	0.0044	0.0045	0.009	0.1291	0.178	0.0037	0.0023	0.0134	0.0112	0.0067	0.0061	0.0123	0.0063	0.0024
12	rs118123250	114733461	0.89	0.145699762692903	0.81	0.49521423796015	0.0764794525925257	0.269943438854539	0.0026	0.0023	0.0226	0.1453	0.0055	0.1787	0.2163	0.0074	0.0028	0.0087	0.0055	0.0091	0.0044	0.0045	0.009	0.1291	0.178	0.0037	0.0023	0.0134	0.0112	0.0067	0.0061	0.0123	0.0063	0.0024
12	rs12422314	114751549	0.91	0.106429816649543	0.81	0.49521423796015	0.0502760833939868	0.310661985459398	0.0024	0.0017	0.0215	0.1492	0.005	0.175	0.2152	0.0075	0.0027	0.0083	0.0057	0.0089	0.0046	0.0045	0.0079	0.1335	0.1804	0.0035	0.0022	0.0121	0.0115	0.0069	0.0061	0.0108	0.0059	0.0029
12	rs7314994	114752500	0.9	0.124917206299546	0.81	0.49521423796015	0.0534200088623277	0.318864238315384	0.0025	0.0017	0.0214	0.1494	0.005	0.1751	0.2152	0.0074	0.0027	0.0083	0.0056	0.0089	0.0047	0.0045	0.0079	0.1336	0.1803	0.0036	0.0022	0.012	0.0115	0.0069	0.0062	0.0108	0.0059	0.0029
12	rs77794603	114754531	0.9	0.124917206299546	0.8	0.544775224122235	0.0666066531157241	0.378739687126192	0.0026	0.0017	0.0215	0.1498	0.005	0.175	0.2149	0.0074	0.0027	0.0082	0.0054	0.0089	0.0049	0.0045	0.008	0.1334	0.1804	0.0038	0.0021	0.0119	0.0115	0.007	0.0062	0.0105	0.0058	0.003
12	rs10774751	114755640	0.9	0.124917206299546	0.79	0.597486775499064	0.0713594860571784	0.403902897055773	0.0025	0.0017	0.0215	0.1499	0.005	0.1751	0.2148	0.0074	0.0027	0.0081	0.0053	0.009	0.0049	0.0045	0.008	0.1332	0.1809	0.0038	0.0021	0.0119	0.0114	0.007	0.0062	0.0102	0.0058	0.0031
12	rs57492174	114757807	0.9	0.124917206299546	0.79	0.597486775499064	0.070696888301417	0.38793109929597	0.0025	0.0017	0.0215	0.15	0.0051	0.1751	0.2148	0.0074	0.0027	0.0081	0.0053	0.009	0.0049	0.0045	0.008	0.1333	0.1809	0.0038	0.0021	0.0118	0.0113	0.007	0.0062	0.0102	0.0058	0.0031
12	rs74688858	114759529	0.9	0.124917206299546	0.79	0.597486775499064	0.0616688618011779	0.35866337990986	0.0026	0.0018	0.0216	0.1501	0.0051	0.1749	0.2146	0.0074	0.0027	0.0081	0.0054	0.009	0.0049	0.0045	0.008	0.1334	0.1812	0.0038	0.002	0.0116	0.0113	0.0071	0.0062	0.0101	0.0058	0.0031
12	rs1895592	114760963	0.9	0.124917206299546	0.78	0.653412240020304	0.0551190407675116	0.355785047937538	0.0026	0.0018	0.0216	0.1502	0.0051	0.1746	0.2143	0.0074	0.0027	0.0081	0.0054	0.009	0.0049	0.0045	0.0081	0.1335	0.1814	0.0038	0.002	0.0114	0.0113	0.0071	0.0061	0.0101	0.0057	0.0031
12	rs11830348	114790963	0.9	0.124917206299546	0.78	0.653412240020304	0.0582601847205555	0.35766147099645	0.0025	0.0018	0.0219	0.1518	0.0052	0.1741	0.212	0.0074	0.0027	0.0078	0.0054	0.0091	0.0049	0.0046	0.008	0.1351	0.1826	0.0038	0.002	0.0101	0.0111	0.0081	0.006	0.0094	0.0052	0.0032
12	rs73201485	114791319	0.9	0.124917206299546	0.78	0.653412240020304	0.057843099266048	0.357786665923323	0.0025	0.0018	0.0219	0.1515	0.0052	0.1744	0.212	0.0074	0.0027	0.0078	0.0054	0.0091	0.0049	0.0046	0.008	0.1351	0.1826	0.0038	0.002	0.0101	0.0111	0.0081	0.006	0.0094	0.0052	0.0032
12	rs1895596	114791528	0.9	0.124917206299546	0.78	0.653412240020304	0.0579517122730627	0.35803709323957	0.0025	0.0018	0.0219	0.1515	0.0052	0.1744	0.2119	0.0074	0.0027	0.0078	0.0054	0.0091	0.0049	0.0046	0.008	0.1351	0.1826	0.0038	0.002	0.0101	0.0111	0.0081	0.006	0.0094	0.0052	0.0032
12	rs883079	114793240	0.9	0.124917206299546	0.78	0.653412240020304	0.0572301806711355	0.36343331417172	0.0025	0.0018	0.0219	0.1516	0.0052	0.1744	0.212	0.0074	0.0027	0.0078	0.0054	0.0091	0.0049	0.0046	0.008	0.1353	0.1825	0.0038	0.002	0.0101	0.0111	0.0081	0.006	0.0093	0.0052	0.0032
12	rs3825214	114795443	0.9	0.124917206299546	0.78	0.653412240020304	0.0603011425237761	0.369736671463666	0.0025	0.0018	0.0219	0.1517	0.0052	0.1744	0.212	0.0074	0.0026	0.0078	0.0055	0.0091	0.0049	0.0046	0.0079	0.1351	0.1825	0.0038	0.002	0.0101	0.0111	0.0082	0.006	0.0093	0.0052	0.0032
12	rs7310159	114801610	0.9	0.124917206299546	0.78	0.653412240020304	0.059247264484967	0.37391359937454	0.0025	0.0018	0.0219	0.1517	0.0052	0.1744	0.2119	0.0075	0.0027	0.0078	0.0055	0.0091	0.0049	0.0046	0.0079	0.1351	0.1823	0.0038	0.0021	0.0101	0.0111	0.0082	0.0061	0.0093	0.0052	0.0033
12	rs1895585	114802138	0.9	0.124917206299546	0.77	0.712611004068267	0.0599299589159843	0.384221615014929	0.0025	0.0018	0.0219	0.1518	0.0052	0.1745	0.2119	0.0075	0.0027	0.0078	0.0055	0.0089	0.0049	0.0046	0.0079	0.1351	0.1824	0.0038	0.0021	0.0101	0.0111	0.0081	0.0061	0.0092	0.0052	0.0033
12	rs117897566	114805625	0.9	0.124917206299546	0.77	0.712611004068267	0.0575180721795537	0.377467982045048	0.0025	0.0018	0.0219	0.1519	0.0052	0.1745	0.212	0.0075	0.0027	0.0078	0.0055	0.0089	0.0049	0.0046	0.0079	0.1352	0.1823	0.0038	0.0021	0.0101	0.0111	0.0081	0.0061	0.0092	0.0052	0.0033
12	rs10850331	114807388	0.9	0.124917206299546	0.77	0.712611004068267	0.0554525692546087	0.377595098622985	0.0025	0.0018	0.0219	0.1519	0.0052	0.1744	0.212	0.0075	0.0027	0.0077	0.0055	0.0089	0.0049	0.0046	0.0079	0.1353	0.1822	0.0038	0.0021	0.0101	0.0112	0.0081	0.006	0.0092	0.0052	0.0033
12	rs76137559	114808338	0.9	0.124917206299546	0.77	0.712611004068267	0.0550139949253171	0.377722227193584	0.0025	0.0018	0.0219	0.1519	0.0052	0.1744	0.212	0.0075	0.0027	0.0077	0.0055	0.0089	0.0049	0.0046	0.0079	0.1353	0.1822	0.0038	0.0021	0.0101	0.0112	0.0081	0.006	0.0092	0.0052	0.0033
12	rs7137598	114810656	0.9	0.124917206299546	0.77	0.712611004068267	0.0542477428153461	0.378866923492801	0.0025	0.0018	0.0219	0.152	0.0052	0.1744	0.212	0.0075	0.0027	0.0077	0.0055	0.0089	0.0049	0.0046	0.0079	0.1353	0.1821	0.0038	0.0022	0.0101	0.0112	0.0082	0.006	0.0092	0.0052	0.0033
12	rs4113925	114816360	0.9	0.124917206299546	0.76	0.775138689739853	0.0509046012957847	0.403643883507069	0.0026	0.0018	0.022	0.1514	0.0051	0.1736	0.2124	0.0078	0.0027	0.0074	0.0055	0.0088	0.005	0.0046	0.0079	0.1351	0.1819	0.0039	0.0025	0.0102	0.0116	0.0084	0.006	0.009	0.0051	0.0034
12	rs3858616	114818253	0.89	0.145699762692903	0.76	0.775138689739853	0.073075778674329	0.474890495003461	0.0035	0.0021	0.0223	0.1491	0.0052	0.1668	0.2089	0.0092	0.0029	0.0075	0.006	0.009	0.0055	0.0054	0.0077	0.137	0.1812	0.0041	0.0028	0.0113	0.014	0.0095	0.0063	0.009	0.0056	0.0036
12	rs11067096	114822719	0.89	0.145699762692903	0.76	0.775138689739853	0.0651088091033886	0.467198311908208	0.0036	0.0021	0.0224	0.1487	0.0052	0.1666	0.2086	0.0093	0.0029	0.0076	0.006	0.009	0.0054	0.0054	0.0078	0.1372	0.1811	0.0041	0.0028	0.0113	0.0141	0.0096	0.0063	0.0091	0.0056	0.0036
12	rs77090182	114823098	0.89	0.145699762692903	0.76	0.775138689739853	0.0645625954882653	0.462894291416044	0.0036	0.0021	0.0224	0.1487	0.0052	0.1666	0.2086	0.0093	0.0029	0.0076	0.006	0.009	0.0054	0.0054	0.0078	0.1372	0.1811	0.0041	0.0028	0.0113	0.0142	0.0096	0.0063	0.0091	0.0056	0.0036
12	rs75087981	114828614	0.89	0.145699762692903	0.76	0.775138689739853	0.0496038325697416	0.429503653545232	0.0036	0.0022	0.0225	0.1485	0.0052	0.1661	0.2078	0.0094	0.0029	0.0076	0.006	0.009	0.0053	0.0055	0.0082	0.137	0.1812	0.0041	0.0029	0.0114	0.0142	0.0098	0.0064	0.0093	0.0056	0.0036
12	rs61225416	114828682	0.89	0.145699762692903	0.76	0.775138689739853	0.048598819409636	0.43068936038078	0.0036	0.0022	0.0225	0.1485	0.0052	0.1661	0.2078	0.0094	0.0029	0.0076	0.006	0.009	0.0053	0.0055	0.0082	0.1371	0.1812	0.0041	0.0029	0.0114	0.0142	0.0098	0.0064	0.0093	0.0056	0.0036
12	rs1895611	114828935	0.89	0.145699762692903	0.76	0.775138689739853	0.0456511747441936	0.419133703803598	0.0036	0.0022	0.0225	0.1485	0.0052	0.1661	0.2077	0.0094	0.0029	0.0076	0.006	0.009	0.0053	0.0055	0.0082	0.1373	0.181	0.0041	0.0029	0.0114	0.0142	0.0098	0.0064	0.0093	0.0056	0.0036
12	rs11610620	114833505	0.89	0.145699762692903	0.75	0.841047356078831	0.0764794525925257	0.411694380356892	0.0037	0.0021	0.0227	0.1482	0.0051	0.1653	0.207	0.0095	0.003	0.0076	0.0061	0.0091	0.0053	0.0057	0.0082	0.1381	0.1802	0.0041	0.003	0.0118	0.0144	0.0098	0.0064	0.0094	0.0056	0.0037
12	rs1895603	114833780	0.89	0.145699762692903	0.75	0.841047356078831	0.0796934510230949	0.409352667664287	0.0037	0.0022	0.0227	0.1482	0.005	0.1651	0.2069	0.0095	0.003	0.0076	0.0061	0.0091	0.0053	0.0057	0.0082	0.1382	0.1801	0.0041	0.003	0.0118	0.0144	0.0098	0.0064	0.0094	0.0056	0.0036
12	rs1946299	114837761	0.89	0.145699762692903	0.75	0.841047356078831	0.0461467348336353	0.318501041760164	0.0043	0.0023	0.0239	0.1466	0.0055	0.16	0.2032	0.0106	0.0032	0.0079	0.0065	0.0095	0.0049	0.0065	0.0089	0.143	0.1753	0.0042	0.0031	0.0126	0.0157	0.0102	0.0068	0.0102	0.0061	0.0037
12	rs111820501	114838239	0.89	0.145699762692903	0.76	0.775138689739853	0.0493756793928532	0.317170368243561	0.0044	0.0024	0.024	0.1466	0.0056	0.1595	0.203	0.0106	0.0032	0.0079	0.0065	0.0095	0.0049	0.0065	0.0089	0.1435	0.175	0.0042	0.0031	0.0127	0.0157	0.0102	0.0068	0.0102	0.0062	0.0037
12	rs112423168	114838991	0.88	0.168925028033099	0.76	0.775138689739853	0.052397294043503	0.312465849071451	0.0044	0.0024	0.0241	0.1465	0.0056	0.1588	0.2026	0.0108	0.0032	0.008	0.0066	0.0096	0.0049	0.0066	0.0089	0.1443	0.1744	0.0042	0.0031	0.0128	0.0158	0.0103	0.0068	0.0103	0.0062	0.0037
12	rs76448968	114839931	0.88	0.168925028033099	0.76	0.775138689739853	0.0606551731303889	0.30742288181443	0.0045	0.0024	0.0242	0.1464	0.0057	0.1578	0.2022	0.0109	0.0032	0.008	0.0067	0.0097	0.0048	0.0067	0.009	0.1452	0.1737	0.0042	0.0031	0.0129	0.016	0.0103	0.0069	0.0103	0.0063	0.0038
12	rs117427226	114839956	0.88	0.168925028033099	0.75	0.841047356078831	0.0608420559684596	0.30742288181443	0.0045	0.0024	0.0242	0.1464	0.0057	0.1578	0.2021	0.0109	0.0032	0.008	0.0067	0.0097	0.0048	0.0067	0.009	0.1453	0.1736	0.0042	0.0031	0.0129	0.016	0.0103	0.0069	0.0103	0.0063	0.0038
12	rs61931003	114847842	0.87	0.194736090082605	0.75	0.841047356078831	0.0950974523610805	0.283400194839941	0.0047	0.0025	0.0247	0.1458	0.006	0.1546	0.2005	0.0114	0.0033	0.0084	0.007	0.01	0.0046	0.0069	0.0091	0.1483	0.1713	0.0041	0.0032	0.0134	0.0164	0.0107	0.0071	0.0104	0.0065	0.0039
12	rs1996821	114849237	0.87	0.194736090082605	0.75	0.841047356078831	0.0930401251321128	0.28961492171579	0.0048	0.0025	0.0247	0.1457	0.0061	0.1546	0.2005	0.0114	0.0033	0.0085	0.007	0.01	0.0046	0.0069	0.0091	0.1483	0.171	0.0042	0.0032	0.0135	0.0164	0.0107	0.0071	0.0104	0.0065	0.0039
12	rs2948167	114850094	0.87	0.194736090082605	0.76	0.775138689739853	0.0947235469556734	0.295041918170026	0.0048	0.0025	0.0247	0.1457	0.0061	0.1544	0.2005	0.0114	0.0033	0.0085	0.0071	0.0098	0.0046	0.0069	0.0092	0.1487	0.1709	0.0042	0.0032	0.0134	0.0164	0.0108	0.0072	0.0104	0.0064	0.0039
12	rs2295236	114850470	0.87	0.194736090082605	0.76	0.775138689739853	0.097436381637183	0.300023504892742	0.0048	0.0025	0.0248	0.1458	0.0061	0.154	0.2006	0.0114	0.0033	0.0085	0.0071	0.0095	0.0046	0.007	0.0092	0.1487	0.1711	0.0041	0.0032	0.0134	0.0164	0.0108	0.0072	0.0105	0.0064	0.0039
12	rs77408722	114852435	0.88	0.168925028033099	0.76	0.775138689739853	0.101700202510599	0.294687054769864	0.0048	0.0025	0.0248	0.1458	0.0061	0.1537	0.2005	0.0113	0.0033	0.0086	0.0071	0.0095	0.0046	0.007	0.0092	0.1489	0.1711	0.0041	0.0032	0.0135	0.0164	0.0108	0.0072	0.0105	0.0065	0.0039
12	rs61931006	114852508	0.88	0.168925028033099	0.76	0.775138689739853	0.101830405160165	0.294568795660129	0.0048	0.0025	0.0248	0.1458	0.0061	0.1537	0.2005	0.0113	0.0033	0.0086	0.0071	0.0095	0.0046	0.007	0.0092	0.1489	0.1711	0.0041	0.0032	0.0135	0.0164	0.0108	0.0072	0.0105	0.0065	0.0039
12	rs1106023	114853959	0.88	0.168925028033099	0.76	0.775138689739853	0.103611489127814	0.295278565456403	0.0048	0.0025	0.0248	0.1457	0.0061	0.1535	0.2004	0.0113	0.0033	0.0086	0.0071	0.0095	0.0046	0.007	0.0092	0.149	0.1711	0.0041	0.0032	0.0135	0.0164	0.0108	0.0073	0.0105	0.0065	0.0039
12	rs1248067	114859194	0.87	0.194736090082605	0.77	0.712611004068267	0.148416773665208	0.266381645968273	0.005	0.0026	0.0254	0.1459	0.0062	0.1521	0.1992	0.0115	0.0034	0.0088	0.0072	0.0097	0.0046	0.0071	0.0095	0.149	0.171	0.0041	0.0032	0.0137	0.0166	0.011	0.007	0.0107	0.0067	0.0039
12	rs73203417	114863859	0.87	0.194736090082605	0.77	0.712611004068267	0.152713088216789	0.26512132451297	0.005	0.0026	0.0254	0.1458	0.0062	0.1518	0.1991	0.0116	0.0034	0.0088	0.0072	0.0097	0.0046	0.0071	0.0095	0.1489	0.1709	0.0041	0.0032	0.0138	0.0166	0.0111	0.0071	0.0108	0.0067	0.0039
12	rs1265507	114868138	0.87	0.194736090082605	0.76	0.775138689739853	0.162144599639679	0.280832618230808	0.0051	0.0026	0.0255	0.1457	0.0062	0.1517	0.1988	0.0117	0.0035	0.0088	0.0072	0.0097	0.0046	0.0071	0.0095	0.1489	0.1706	0.0041	0.0032	0.0139	0.0167	0.0111	0.0072	0.0108	0.0067	0.0039
12	rs7955305	114871691	0.87	0.194736090082605	0.76	0.775138689739853	0.167301508732708	0.269367963346765	0.005	0.0026	0.0255	0.1454	0.0063	0.151	0.1984	0.0119	0.0035	0.0087	0.0072	0.0097	0.0045	0.0072	0.0096	0.1492	0.1706	0.0041	0.0031	0.0141	0.0169	0.0112	0.0076	0.0107	0.0067	0.0039
12	rs80030214	114876233	0.87	0.194736090082605	0.76	0.775138689739853	0.167231191239743	0.266610995120103	0.005	0.0026	0.0256	0.1454	0.0063	0.1509	0.1984	0.012	0.0035	0.0087	0.0072	0.0097	0.0045	0.0072	0.0096	0.1492	0.1706	0.0041	0.0031	0.0141	0.0169	0.0112	0.0076	0.0107	0.0067	0.0039
12	rs17676199	114877715	0.87	0.194736090082605	0.76	0.775138689739853	0.167582951220631	0.257485285814988	0.005	0.0026	0.0256	0.1454	0.0063	0.1509	0.1983	0.012	0.0035	0.0087	0.0072	0.0098	0.0045	0.0072	0.0096	0.1493	0.1706	0.0041	0.0031	0.0141	0.017	0.0112	0.0076	0.0107	0.0067	0.0038
12	rs4545606	114878929	0.87	0.194736090082605	0.76	0.775138689739853	0.162317278413023	0.244543723288683	0.0049	0.0026	0.0256	0.1452	0.0063	0.1512	0.1983	0.0121	0.0035	0.0087	0.0072	0.0097	0.0044	0.0072	0.0096	0.1493	0.1706	0.0041	0.003	0.0142	0.0171	0.0112	0.0077	0.0107	0.0067	0.0038
12	rs1248034	114881406	0.87	0.194736090082605	0.76	0.775138689739853	0.162628371723545	0.236660424985472	0.0049	0.0026	0.0256	0.1447	0.0063	0.151	0.198	0.0122	0.0035	0.0088	0.0073	0.0097	0.0045	0.0072	0.0097	0.1494	0.1705	0.004	0.003	0.0143	0.0173	0.0113	0.0078	0.0107	0.0067	0.0037
12	rs16944293	114882081	0.87	0.194736090082605	0.76	0.775138689739853	0.163147636384065	0.233464410079361	0.0049	0.0026	0.0256	0.1446	0.0063	0.1509	0.1979	0.0122	0.0035	0.0088	0.0073	0.0097	0.0045	0.0073	0.0097	0.1495	0.1704	0.004	0.003	0.0143	0.0173	0.0114	0.0078	0.0107	0.0067	0.0037
12	rs116848713	114883444	0.88	0.168925028033099	0.76	0.775138689739853	0.344870546582502	0.156156087589922	0.0048	0.0029	0.0261	0.1442	0.0062	0.1433	0.1931	0.0133	0.0034	0.009	0.0078	0.0106	0.0044	0.0079	0.0111	0.1528	0.1689	0.0035	0.0029	0.0155	0.0197	0.0125	0.008	0.0116	0.0072	0.0037
12	rs12229727	114883480	0.88	0.168925028033099	0.76	0.775138689739853	0.36750599775223	0.169986864259469	0.005	0.0029	0.0261	0.1442	0.0062	0.1426	0.193	0.0133	0.0035	0.009	0.0078	0.0107	0.0044	0.0079	0.0112	0.153	0.1686	0.0037	0.0029	0.0156	0.0198	0.0125	0.0082	0.0117	0.0073	0.0037
12	rs16944306	114886846	0.87	0.194736090082605	0.76	0.775138689739853	1.21483527326794	0.475566803503387	0.0059	0.0035	0.0279	0.1396	0.0061	0.1359	0.1933	0.014	0.004	0.0093	0.0089	0.0118	0.0064	0.008	0.0118	0.149	0.1656	0.0042	0.0038	0.0167	0.0207	0.0143	0.0083	0.013	0.0081	0.0047
12	rs16944310	114887730	0.87	0.194736090082605	0.79	0.597486775499064	1.2974006746146	0.517420941719866	0.0059	0.0035	0.0279	0.1396	0.0061	0.1358	0.1931	0.0139	0.004	0.0093	0.0089	0.0118	0.0064	0.008	0.0118	0.149	0.1655	0.0042	0.0038	0.0168	0.0208	0.0143	0.0084	0.013	0.0081	0.0048
12	rs1522361	114889271	0.87	0.194736090082605	0.8	0.544775224122235	1.29008503199151	0.50776740458959	0.0059	0.0035	0.0278	0.1392	0.006	0.1355	0.1937	0.0137	0.004	0.0093	0.0089	0.0118	0.0064	0.0081	0.0119	0.1488	0.1656	0.0042	0.0038	0.0168	0.0208	0.0144	0.0084	0.0132	0.0081	0.0048
12	rs10507250	114895796	0.87	0.194736090082605	0.81	0.49521423796015	1.4148892300866	0.622269637386568	0.0061	0.0038	0.0274	0.1391	0.0056	0.1342	0.1946	0.0139	0.0042	0.0089	0.009	0.0116	0.0066	0.0083	0.0124	0.1481	0.1654	0.0044	0.0038	0.0171	0.0206	0.0144	0.0086	0.0135	0.008	0.0049
12	rs77222421	114901470	0.87	0.194736090082605	0.82	0.448736318624531	1.46363845852917	0.645503143873229	0.0061	0.0039	0.0273	0.1392	0.0056	0.1341	0.1949	0.0139	0.0042	0.0088	0.009	0.0116	0.0066	0.0083	0.0126	0.148	0.1652	0.0044	0.0037	0.0172	0.0206	0.0144	0.0086	0.0136	0.008	0.0049
12	rs11067130	114906528	0.87	0.194736090082605	0.82	0.448736318624531	1.51944307409132	0.662176651461429	0.0061	0.0039	0.0273	0.1392	0.0056	0.1341	0.195	0.0139	0.0042	0.0088	0.009	0.0116	0.0066	0.0083	0.0126	0.148	0.1651	0.0044	0.0037	0.0172	0.0206	0.0144	0.0087	0.0136	0.008	0.0049
12	rs116851795	114913348	0.87	0.194736090082605	0.82	0.448736318624531	1.43548118486259	0.651926903587229	0.0062	0.0039	0.0273	0.1392	0.0056	0.134	0.195	0.0139	0.0042	0.0088	0.009	0.0116	0.0067	0.0083	0.0126	0.1479	0.165	0.0045	0.0038	0.0171	0.0206	0.0144	0.0087	0.0137	0.0079	0.005
12	rs3858621	114929508	0.87	0.194736090082605	0.82	0.448736318624531	1.45509068164962	0.873116897905868	0.0063	0.0039	0.0274	0.1391	0.0057	0.1333	0.1952	0.0139	0.0043	0.0089	0.009	0.0117	0.0069	0.0081	0.0128	0.1473	0.1647	0.0049	0.004	0.0169	0.0206	0.0144	0.0087	0.014	0.0077	0.0051
12	rs4439563	114930407	0.87	0.194736090082605	0.81	0.49521423796015	1.49510383776115	0.850127053893421	0.0063	0.0039	0.0274	0.1391	0.0057	0.1336	0.1952	0.0139	0.0043	0.0089	0.009	0.0117	0.0069	0.0081	0.0128	0.1473	0.1647	0.0047	0.004	0.0169	0.0206	0.0144	0.0086	0.014	0.0077	0.0051
12	rs16944396	114935759	0.87	0.194736090082605	0.81	0.49521423796015	1.5397672316658	0.904224773721462	0.0063	0.0039	0.0272	0.1392	0.0055	0.1335	0.1953	0.0139	0.0043	0.0088	0.009	0.0118	0.007	0.0081	0.0129	0.147	0.1647	0.0049	0.004	0.0169	0.0205	0.0144	0.0089	0.014	0.0076	0.0051
12	rs7488822	114936886	0.87	0.194736090082605	0.81	0.49521423796015	1.52570175499143	0.862849071888912	0.0063	0.0039	0.0272	0.1393	0.0055	0.1333	0.1953	0.014	0.0043	0.0088	0.009	0.0118	0.007	0.0081	0.0129	0.147	0.1647	0.0049	0.004	0.0169	0.0205	0.0144	0.0089	0.014	0.0076	0.0051
12	rs838327	114939288	0.87	0.194736090082605	0.81	0.49521423796015	1.33479080074026	0.799638171205296	0.0063	0.0038	0.027	0.1399	0.0056	0.1335	0.1949	0.014	0.0043	0.0087	0.0091	0.0118	0.0069	0.008	0.0131	0.1466	0.165	0.0049	0.004	0.0168	0.0205	0.0144	0.0089	0.0141	0.0074	0.0051
12	rs75425087	114940162	0.87	0.194736090082605	0.81	0.49521423796015	1.289610535434	0.733417977697248	0.0064	0.0037	0.0269	0.1399	0.0057	0.1334	0.1941	0.014	0.0044	0.0088	0.0093	0.0117	0.0069	0.0079	0.0133	0.1471	0.1645	0.0051	0.004	0.0167	0.0204	0.0146	0.009	0.0144	0.0072	0.0051
12	rs838326	114941551	0.86	0.223270892544248	0.82	0.448736318624531	1.35455443882294	0.75344013706507	0.0064	0.0037	0.0268	0.1399	0.0057	0.1334	0.1936	0.0141	0.0044	0.0088	0.0094	0.0116	0.0069	0.0079	0.0134	0.1473	0.1642	0.0052	0.0041	0.0166	0.0204	0.0146	0.0091	0.0145	0.0071	0.0051
12	rs12581177	114944003	0.86	0.223270892544248	0.82	0.448736318624531	1.54646217392745	0.742887429898544	0.0066	0.0036	0.0268	0.14	0.0058	0.1333	0.193	0.0141	0.0045	0.0089	0.0096	0.0116	0.0069	0.0078	0.0135	0.1478	0.1638	0.0055	0.0039	0.0165	0.0204	0.0146	0.0093	0.0148	0.0069	0.005
12	rs78560251	114944194	0.86	0.223270892544248	0.82	0.448736318624531	1.51369738670512	0.727419544256161	0.0066	0.0036	0.0268	0.1399	0.0059	0.1333	0.193	0.0141	0.0045	0.0089	0.0096	0.0116	0.0069	0.0078	0.0135	0.1477	0.1638	0.0055	0.0039	0.0165	0.0204	0.0146	0.0093	0.0148	0.0069	0.005
12	rs73203453	114948645	0.86	0.223270892544248	0.82	0.448736318624531	1.51279089751532	0.728918133006319	0.0065	0.0035	0.0267	0.1395	0.0059	0.133	0.193	0.0141	0.0045	0.0089	0.0098	0.0116	0.0069	0.0079	0.0136	0.1475	0.1638	0.0055	0.0039	0.0165	0.0205	0.0146	0.0094	0.0149	0.0069	0.005
12	rs4459355	114966857	0.86	0.223270892544248	0.82	0.448736318624531	1.59023421138971	0.738074214130771	0.0064	0.0035	0.0267	0.1383	0.0061	0.1324	0.193	0.0141	0.0047	0.0089	0.0102	0.0118	0.007	0.008	0.0138	0.147	0.1639	0.0056	0.004	0.0165	0.0206	0.0148	0.0095	0.0154	0.0069	0.005
12	rs61931020	114969477	0.86	0.223270892544248	0.81	0.49521423796015	1.58173119911466	0.740630380352382	0.0064	0.0035	0.0267	0.1382	0.0061	0.1323	0.193	0.014	0.0047	0.0089	0.0102	0.0118	0.007	0.008	0.0138	0.1468	0.164	0.0056	0.004	0.0165	0.0206	0.0149	0.0096	0.0154	0.0069	0.005
12	rs61493588	114971099	0.86	0.223270892544248	0.81	0.49521423796015	1.583573834941	0.739878365398472	0.0064	0.0035	0.0267	0.1381	0.0061	0.1323	0.1929	0.014	0.0047	0.0089	0.0102	0.0118	0.007	0.008	0.0138	0.1467	0.1641	0.0056	0.004	0.0165	0.0206	0.0149	0.0096	0.0154	0.0069	0.005
12	rs77724410	114978827	0.86	0.223270892544248	0.81	0.49521423796015	1.59711001688798	0.753893120877415	0.0064	0.0035	0.0267	0.138	0.0061	0.1323	0.1928	0.0139	0.0047	0.009	0.0102	0.0118	0.0071	0.0081	0.0138	0.1466	0.1641	0.0057	0.004	0.0165	0.0207	0.0149	0.0096	0.0154	0.0068	0.005
12	rs12829912	114982987	0.87	0.194736090082605	0.82	0.448736318624531	1.80874536112625	0.834357033955666	0.0066	0.0036	0.0267	0.1371	0.0061	0.1325	0.1919	0.0137	0.0048	0.0094	0.0105	0.0116	0.0073	0.0088	0.014	0.1454	0.1642	0.0059	0.004	0.0164	0.021	0.0151	0.01	0.0156	0.0068	0.0051
12	rs61931027	114984823	0.87	0.194736090082605	0.82	0.448736318624531	1.86071740605035	0.852451332081512	0.0067	0.0036	0.0266	0.1364	0.0061	0.1328	0.1919	0.0137	0.0047	0.0095	0.0106	0.0114	0.0073	0.009	0.014	0.1452	0.1643	0.0059	0.0041	0.0164	0.0209	0.0151	0.01	0.0156	0.0067	0.0051
12	rs112522315	114993508	0.87	0.194736090082605	0.82	0.448736318624531	1.84276125142614	0.948677775452866	0.0068	0.0037	0.0265	0.1356	0.0061	0.1331	0.192	0.0137	0.0047	0.0097	0.0107	0.0112	0.0073	0.0092	0.0141	0.1446	0.164	0.0059	0.0048	0.0165	0.0208	0.0151	0.0101	0.0157	0.0067	0.0051
12	rs76374055	114995163	0.87	0.194736090082605	0.82	0.448736318624531	1.85562738196131	0.9567620928461	0.0068	0.0037	0.0265	0.1355	0.0061	0.1332	0.192	0.0137	0.0047	0.0097	0.0107	0.0112	0.0073	0.0092	0.0141	0.1446	0.164	0.0059	0.0048	0.0165	0.0208	0.0151	0.0101	0.0157	0.0067	0.0051
12	rs2434074	114997973	0.87	0.194736090082605	0.82	0.448736318624531	1.85768447652416	0.97233434341329	0.0068	0.0037	0.0265	0.1354	0.0061	0.1334	0.1922	0.0137	0.0047	0.0098	0.0107	0.0112	0.0074	0.0092	0.0142	0.1441	0.1638	0.006	0.0049	0.0165	0.0208	0.0151	0.0101	0.0157	0.0067	0.0051
12	rs78683294	115009956	0.87	0.194736090082605	0.82	0.448736318624531	2.01404115751118	1.02544768881663	0.0069	0.0037	0.0265	0.1352	0.0062	0.1338	0.1919	0.0137	0.0047	0.0099	0.0107	0.0111	0.0075	0.0093	0.0142	0.1438	0.1634	0.0059	0.0053	0.0166	0.0207	0.0151	0.0101	0.0157	0.0067	0.0051
12	rs1718381	115010814	0.87	0.194736090082605	0.82	0.448736318624531	2.0180488411255	1.02625171485949	0.0069	0.0037	0.0265	0.1352	0.0062	0.1338	0.1919	0.0137	0.0047	0.0099	0.0107	0.0111	0.0075	0.0093	0.0142	0.1438	0.1634	0.0059	0.0053	0.0166	0.0207	0.0151	0.0101	0.0157	0.0067	0.0051
12	rs11067174	115011928	0.87	0.194736090082605	0.82	0.448736318624531	2.03187339547472	0.982211463142288	0.0069	0.0037	0.0265	0.1352	0.0062	0.1338	0.1922	0.0137	0.0047	0.0099	0.0108	0.0111	0.0075	0.0093	0.0142	0.1439	0.1634	0.0056	0.0053	0.0166	0.0207	0.0151	0.0101	0.0158	0.0067	0.0051
12	rs7955821	115017647	0.87	0.194736090082605	0.82	0.448736318624531	2.06892931307383	0.982689880728072	0.0069	0.0037	0.0265	0.1346	0.0062	0.1336	0.1922	0.0137	0.0047	0.0098	0.0108	0.0111	0.0075	0.0093	0.0144	0.1441	0.1637	0.0056	0.0053	0.0166	0.0206	0.0151	0.0102	0.0158	0.0068	0.0051
12	rs117454418	115018803	0.87	0.194736090082605	0.83	0.405269641990714	2.06803108594762	0.990670155276422	0.0069	0.0037	0.0263	0.1345	0.0063	0.1336	0.1923	0.0137	0.0047	0.0098	0.0108	0.0111	0.0075	0.0094	0.0144	0.1441	0.1639	0.0056	0.0053	0.0166	0.0205	0.0151	0.0102	0.0158	0.0068	0.0051
12	rs1366029	115021467	0.87	0.194736090082605	0.83	0.405269641990714	2.08253071458721	0.998182985500436	0.007	0.0037	0.0263	0.1341	0.0063	0.1334	0.1921	0.0137	0.0047	0.0098	0.0108	0.0111	0.0075	0.0095	0.0145	0.1442	0.1641	0.0057	0.0053	0.0166	0.0204	0.0152	0.0102	0.0158	0.0068	0.0051
12	rs16944502	115025105	0.87	0.194736090082605	0.85	0.32706018639722	2.09999692605132	0.965018784008384	0.007	0.0037	0.0263	0.1338	0.0063	0.1335	0.1925	0.0137	0.0047	0.0098	0.0108	0.011	0.0074	0.0096	0.0146	0.1443	0.1637	0.0055	0.0052	0.0167	0.0202	0.0152	0.0102	0.0158	0.0067	0.0051
12	rs17678667	115025339	0.87	0.194736090082605	0.85	0.32706018639722	1.98794539521377	0.980935904453313	0.007	0.0037	0.0262	0.1339	0.0063	0.1335	0.1925	0.0136	0.0047	0.0098	0.0106	0.011	0.0074	0.0096	0.0146	0.1447	0.1637	0.0055	0.0052	0.0167	0.0202	0.0152	0.0102	0.0159	0.0067	0.0051
12	rs73205172	115026541	0.87	0.194736090082605	0.85	0.32706018639722	2.01938532612285	1.0223934868529	0.007	0.0037	0.0263	0.1337	0.0063	0.1336	0.1925	0.0136	0.0046	0.0099	0.0106	0.011	0.0073	0.0096	0.0146	0.1448	0.1636	0.0054	0.0052	0.0167	0.0202	0.0152	0.0102	0.0159	0.0067	0.0051
12	rs12368415	115034750	0.87	0.194736090082605	0.85	0.32706018639722	1.95821443583932	1.13995638746612	0.0071	0.0037	0.0267	0.1313	0.0064	0.1353	0.1916	0.0136	0.0045	0.0101	0.0105	0.0109	0.0068	0.0101	0.0152	0.1454	0.1617	0.0053	0.0053	0.0166	0.0205	0.0154	0.0105	0.0165	0.007	0.005
12	rs76855154	115037874	0.89	0.145699762692903	0.85	0.32706018639722	1.74879247145169	0.884658766844419	0.0071	0.0034	0.0267	0.1279	0.0072	0.1462	0.1885	0.0124	0.0038	0.0101	0.0108	0.0122	0.0062	0.0115	0.0162	0.1435	0.1574	0.0046	0.0053	0.0157	0.0197	0.0157	0.0104	0.0178	0.0075	0.0049
12	rs61933105	115039967	0.89	0.145699762692903	0.85	0.32706018639722	1.57467491186772	0.753289155642238	0.0071	0.0034	0.0267	0.1273	0.0073	0.1476	0.1882	0.0122	0.0037	0.0101	0.0108	0.0124	0.0061	0.0117	0.0164	0.1433	0.1568	0.0045	0.0053	0.0157	0.0197	0.0158	0.0105	0.018	0.0076	0.0049
12	rs1427761	115041017	0.89	0.145699762692903	0.85	0.32706018639722	1.60337932142495	0.788643346417552	0.007	0.0034	0.0267	0.1272	0.0073	0.1479	0.1884	0.0121	0.0037	0.01	0.0108	0.0124	0.0061	0.0117	0.0164	0.1433	0.1566	0.0044	0.0053	0.0156	0.0196	0.0159	0.0104	0.018	0.0076	0.0049
12	rs12311773	115043455	0.88	0.168925028033099	0.85	0.32706018639722	1.51762779065563	0.581817127510287	0.0069	0.0032	0.0265	0.1266	0.0074	0.1498	0.1891	0.0116	0.0034	0.0097	0.0106	0.0124	0.0061	0.012	0.0165	0.1437	0.1556	0.0044	0.0052	0.0154	0.019	0.0163	0.0103	0.0183	0.0078	0.0049
12	rs1915947	115048567	0.87	0.194736090082605	0.85	0.32706018639722	0.938977856173192	0.319348690478575	0.0065	0.0029	0.0263	0.1259	0.0077	0.1524	0.1909	0.0107	0.003	0.009	0.01	0.0126	0.0058	0.0116	0.0168	0.1452	0.1539	0.0039	0.0044	0.0154	0.0185	0.0164	0.012	0.0189	0.0081	0.0045
12	rs12317207	115051894	0.87	0.194736090082605	0.85	0.32706018639722	0.9326309373092	0.257712213404858	0.0065	0.0029	0.0263	0.1257	0.0077	0.1524	0.1908	0.0108	0.003	0.009	0.0101	0.0126	0.0058	0.0116	0.0168	0.1453	0.1539	0.0039	0.0043	0.0154	0.0185	0.0164	0.0121	0.0189	0.0082	0.0045
12	rs116270649	115052273	0.87	0.194736090082605	0.85	0.32706018639722	0.932964539663022	0.258052722464064	0.0065	0.0029	0.0263	0.1257	0.0077	0.1524	0.1908	0.0108	0.003	0.009	0.0101	0.0126	0.0058	0.0116	0.0168	0.1453	0.1539	0.0039	0.0043	0.0154	0.0185	0.0164	0.0121	0.0189	0.0082	0.0045
12	rs12299023	115054217	0.87	0.194736090082605	0.86	0.29215087580064	0.95584971341901	0.242092185144619	0.0065	0.0029	0.0261	0.1255	0.0078	0.1526	0.1906	0.0108	0.003	0.0091	0.0102	0.0126	0.0058	0.0116	0.0168	0.1457	0.1536	0.0039	0.0043	0.0154	0.0185	0.0164	0.0121	0.019	0.0082	0.0046
12	rs7134056	115059703	0.87	0.194736090082605	0.86	0.29215087580064	0.96843676410557	0.199367065289006	0.0066	0.0029	0.0261	0.1255	0.0077	0.1527	0.1905	0.0108	0.0029	0.009	0.0102	0.0126	0.0056	0.0116	0.0168	0.1458	0.1536	0.0039	0.0043	0.0154	0.0185	0.0166	0.0121	0.0192	0.0082	0.0046
12	rs7311627	115060246	0.87	0.194736090082605	0.86	0.29215087580064	1.00849674227101	0.191383517578088	0.0066	0.0029	0.0261	0.1256	0.0078	0.1527	0.1904	0.0108	0.003	0.0091	0.0102	0.0127	0.0056	0.0116	0.0169	0.1459	0.1532	0.0039	0.0043	0.0154	0.0185	0.0167	0.0122	0.0193	0.008	0.0046
12	rs75843375	115064812	0.87	0.194736090082605	0.86	0.29215087580064	1.01211653707102	0.184527396608392	0.0066	0.0029	0.026	0.1256	0.0077	0.1528	0.1905	0.0108	0.0029	0.009	0.0102	0.0126	0.0056	0.0116	0.0169	0.1458	0.1532	0.0038	0.0043	0.0155	0.0185	0.0167	0.0122	0.0194	0.008	0.0046
12	rs117341281	115068781	0.87	0.194736090082605	0.86	0.29215087580064	1.00350667065421	0.183511439987913	0.0066	0.0029	0.026	0.1257	0.0077	0.1528	0.1902	0.0108	0.0029	0.009	0.0102	0.0125	0.0055	0.0116	0.0169	0.1459	0.1531	0.0038	0.0043	0.0155	0.0188	0.0168	0.0122	0.0193	0.008	0.0046
12	rs55733169	115073923	0.87	0.194736090082605	0.85	0.32706018639722	0.978623243390223	0.135297539177865	0.0064	0.0028	0.026	0.1257	0.0076	0.1531	0.1906	0.0107	0.0028	0.0089	0.0099	0.0128	0.0054	0.0115	0.0172	0.1462	0.1528	0.0037	0.0042	0.0157	0.0186	0.0168	0.0123	0.0192	0.0082	0.0045
12	rs11614853	115074567	0.87	0.194736090082605	0.85	0.32706018639722	0.967251199291576	0.121980365065198	0.0064	0.0028	0.0261	0.1266	0.0074	0.1539	0.19	0.0107	0.0027	0.0089	0.0098	0.0127	0.0054	0.0115	0.0171	0.146	0.1526	0.0037	0.0041	0.0157	0.0186	0.0167	0.0124	0.0194	0.0081	0.0044
12	rs35220816	115082017	0.87	0.194736090082605	0.85	0.32706018639722	0.849523094345829	0.0902218807645841	0.0062	0.0027	0.0261	0.1273	0.0071	0.1549	0.1909	0.0105	0.0026	0.0087	0.0097	0.0128	0.0051	0.0112	0.0168	0.1466	0.1528	0.0036	0.004	0.0156	0.0187	0.0165	0.0122	0.0188	0.008	0.0042
12	rs7296431	115082133	0.87	0.194736090082605	0.85	0.32706018639722	0.849202387078144	0.0870467638780062	0.0062	0.0027	0.0261	0.1273	0.0071	0.1549	0.191	0.0105	0.0026	0.0087	0.0097	0.0128	0.0051	0.0112	0.0168	0.1466	0.1528	0.0036	0.004	0.0156	0.0187	0.0165	0.0122	0.0188	0.008	0.0042
12	rs11067217	115082194	0.87	0.194736090082605	0.85	0.32706018639722	0.855867613929594	0.0859730143927169	0.0062	0.0027	0.0261	0.1272	0.0071	0.1549	0.1908	0.0105	0.0026	0.0087	0.0097	0.0128	0.0051	0.0112	0.0168	0.1466	0.1528	0.0036	0.004	0.0156	0.0187	0.0165	0.0122	0.0191	0.008	0.0042
12	rs73196906	115084556	0.87	0.194736090082605	0.85	0.32706018639722	0.857235513116247	0.0864325386036107	0.0062	0.0027	0.0261	0.1274	0.0071	0.1549	0.1909	0.0105	0.0026	0.0088	0.0096	0.0125	0.0051	0.0111	0.0167	0.1468	0.1525	0.0036	0.004	0.0158	0.0187	0.0165	0.0123	0.0191	0.008	0.0042
12	rs2384406	115084799	0.87	0.194736090082605	0.85	0.32706018639722	0.855706745625403	0.0858200580892257	0.0062	0.0027	0.0261	0.1275	0.0071	0.1549	0.1909	0.0105	0.0026	0.0088	0.0096	0.0125	0.0051	0.0111	0.0167	0.1468	0.1525	0.0036	0.004	0.0158	0.0187	0.0165	0.0123	0.0191	0.008	0.0042
12	rs12581328	115085010	0.87	0.194736090082605	0.84	0.364737902801441	0.852973950980004	0.084828510477898	0.0061	0.0027	0.0261	0.1275	0.0071	0.1549	0.191	0.0105	0.0026	0.0088	0.0096	0.0125	0.0051	0.0111	0.0167	0.1469	0.1524	0.0036	0.004	0.0158	0.0188	0.0165	0.0123	0.019	0.008	0.0042
12	rs59259322	115086182	0.87	0.194736090082605	0.84	0.364737902801441	0.756191134242259	0.0743763684707325	0.006	0.0027	0.0262	0.1274	0.0071	0.1556	0.1916	0.0104	0.0026	0.0088	0.0096	0.0126	0.0051	0.011	0.0166	0.1471	0.1518	0.0034	0.0039	0.0158	0.0189	0.0165	0.0122	0.0188	0.008	0.0041
12	rs73400697	115087616	0.88	0.168925028033099	0.84	0.364737902801441	0.338717464130603	0.0370609845395005	0.005	0.0026	0.0259	0.1293	0.0069	0.1567	0.1936	0.0099	0.0023	0.0087	0.0091	0.0129	0.0047	0.0102	0.0169	0.148	0.1526	0.0027	0.0033	0.0156	0.0192	0.0162	0.0115	0.0183	0.0079	0.0036
12	rs61933117	115087795	0.88	0.168925028033099	0.84	0.364737902801441	0.320301188404402	0.0419442590987126	0.0049	0.0026	0.0258	0.1296	0.0068	0.1568	0.1938	0.0098	0.0022	0.0087	0.009	0.0129	0.0047	0.0101	0.017	0.1481	0.1527	0.0027	0.0033	0.0156	0.0192	0.0162	0.0115	0.0182	0.0079	0.0036
12	rs7313392	115088212	0.88	0.168925028033099	0.84	0.364737902801441	0.253976525198809	0.0174543109489232	0.0048	0.0026	0.0257	0.1302	0.0068	0.1569	0.1943	0.0097	0.0022	0.0087	0.0089	0.013	0.0046	0.0099	0.0171	0.1481	0.1528	0.0026	0.0031	0.0156	0.0192	0.0162	0.0114	0.0181	0.0079	0.0035
12	rs11067224	115090533	0.88	0.168925028033099	0.84	0.364737902801441	0.215113467841457	0.00665970559639874	0.0046	0.0022	0.0264	0.1309	0.0068	0.1569	0.1961	0.0095	0.0022	0.0086	0.0087	0.0133	0.0036	0.0097	0.0167	0.1492	0.1533	0.0023	0.0029	0.0151	0.0186	0.0158	0.0112	0.0182	0.0078	0.0034
12	rs11067228	115094260	0.89	0.145699762692903	0.84	0.364737902801441	0.18049691791297	0.00802891816174692	0.0045	0.0021	0.0263	0.1311	0.0068	0.1574	0.197	0.0094	0.0022	0.0086	0.0086	0.0136	0.0036	0.0098	0.017	0.1487	0.1532	0.0022	0.0026	0.0149	0.0183	0.0159	0.0111	0.0182	0.0077	0.0034
12	rs80040913	115096959	0.89	0.145699762692903	0.84	0.364737902801441	0.161351664944212	0.00966993397630557	0.0045	0.0021	0.0263	0.1315	0.0068	0.1574	0.1968	0.0093	0.0022	0.0087	0.0084	0.0136	0.0036	0.0098	0.0169	0.1487	0.1532	0.0022	0.0028	0.0148	0.0181	0.0159	0.0109	0.0181	0.0078	0.0034
12	rs34044862	115099204	0.89	0.145699762692903	0.84	0.364737902801441	0.161523848132768	0.0084114672849878	0.0045	0.0021	0.0264	0.1319	0.0069	0.1574	0.1967	0.0093	0.0022	0.0088	0.0082	0.0137	0.0036	0.0097	0.0168	0.1488	0.1531	0.0021	0.003	0.0147	0.018	0.0159	0.0108	0.0181	0.0078	0.0034
12	rs115301321	115101847	0.89	0.145699762692903	0.84	0.364737902801441	0.179579597803949	0.0123628865352196	0.0045	0.0021	0.0264	0.1323	0.0069	0.1574	0.1965	0.0093	0.0023	0.0088	0.008	0.0138	0.0036	0.0097	0.0167	0.1488	0.153	0.0021	0.0032	0.0146	0.0179	0.016	0.0106	0.018	0.0079	0.0035
12	rs12820376	115102961	0.89	0.145699762692903	0.8	0.544775224122235	0.175683950873946	0.0100339926587391	0.0045	0.0021	0.0265	0.1325	0.007	0.1574	0.1965	0.0093	0.0023	0.0089	0.008	0.0138	0.0036	0.0097	0.0167	0.1488	0.153	0.002	0.0032	0.0145	0.0179	0.016	0.0105	0.018	0.0079	0.0035
12	rs10431392	115103643	0.89	0.145699762692903	0.8	0.544775224122235	0.176154616527119	0.00964221567569379	0.0046	0.0021	0.0265	0.1326	0.007	0.1574	0.1964	0.0093	0.0023	0.0089	0.008	0.0138	0.0036	0.0097	0.0167	0.1488	0.153	0.002	0.0032	0.0145	0.0178	0.016	0.0105	0.018	0.0079	0.0036
12	rs751268	115105919	0.89	0.145699762692903	0.8	0.544775224122235	0.176444619479832	0.00893591239370115	0.0046	0.002	0.0264	0.1329	0.007	0.1575	0.1961	0.0093	0.0023	0.0089	0.0079	0.0139	0.0036	0.0097	0.0166	0.1489	0.153	0.002	0.0032	0.0145	0.0178	0.016	0.0104	0.0182	0.0079	0.0036
12	rs474463	115107376	0.89	0.145699762692903	0.78	0.653412240020304	0.178628446820583	0.00785356208723923	0.0046	0.002	0.0264	0.1331	0.007	0.1576	0.1959	0.0093	0.0023	0.0089	0.0079	0.0139	0.0036	0.0097	0.0165	0.1489	0.153	0.002	0.0032	0.0144	0.0178	0.016	0.0104	0.0184	0.0079	0.0036
12	rs1061657	115108136	0.89	0.145699762692903	0.78	0.653412240020304	0.184453533013096	0.00569436795020911	0.0046	0.002	0.0264	0.1331	0.007	0.1576	0.1957	0.0092	0.0023	0.0089	0.0079	0.0142	0.0036	0.0097	0.0165	0.149	0.1532	0.002	0.0032	0.0144	0.0178	0.0159	0.0104	0.0183	0.0079	0.0036
12	rs3741697	115109075	0.89	0.145699762692903	0.79	0.597486775499064	0.182672490270936	0.0045437666036054	0.0045	0.002	0.0264	0.1331	0.007	0.1576	0.1959	0.0092	0.0023	0.0089	0.0078	0.0142	0.0036	0.0097	0.0164	0.149	0.1532	0.002	0.0032	0.0144	0.0178	0.0158	0.0104	0.0182	0.0079	0.0036
12	rs484443	115111318	0.89	0.145699762692903	0.77	0.712611004068267	0.17198061273491	0.00569436795020911	0.0045	0.002	0.0264	0.1331	0.007	0.1576	0.1962	0.0091	0.0022	0.009	0.0078	0.0143	0.0036	0.0097	0.0164	0.1488	0.1532	0.002	0.0032	0.0144	0.0178	0.0158	0.0103	0.0182	0.0079	0.0036
12	rs74628520	115114691	0.89	0.145699762692903	0.77	0.712611004068267	0.164397828633502	0.0180187477433924	0.0045	0.002	0.0264	0.1332	0.007	0.1576	0.1962	0.0091	0.0022	0.009	0.0077	0.0143	0.0035	0.0096	0.0164	0.1489	0.1533	0.002	0.0032	0.0143	0.0177	0.0158	0.0102	0.0182	0.0079	0.0036
12	rs12366395	115121203	0.9	0.124917206299546	0.77	0.712611004068267	0.106506677766995	0.0178296231848064	0.0043	0.002	0.0267	0.1342	0.0072	0.1575	0.1963	0.0083	0.0021	0.0089	0.0072	0.0149	0.0035	0.009	0.0168	0.1497	0.1547	0.0021	0.0032	0.0134	0.0177	0.0158	0.0091	0.0179	0.0079	0.0037
12	rs36203374	115121732	0.9	0.124917206299546	0.77	0.712611004068267	0.106613867123497	0.034851966632784	0.0043	0.0019	0.0267	0.1344	0.0072	0.1577	0.1965	0.0082	0.0021	0.0089	0.0071	0.0148	0.0035	0.009	0.0167	0.1497	0.1549	0.0021	0.0032	0.0133	0.0176	0.0157	0.009	0.0179	0.0079	0.0037
12	rs112399325	115125443	0.9	0.124917206299546	0.77	0.712611004068267	0.0904296582967153	0.0720117473988008	0.0042	0.0019	0.0265	0.1354	0.0071	0.1588	0.1984	0.0072	0.0021	0.0088	0.0063	0.0148	0.0034	0.0084	0.0167	0.15	0.1568	0.0022	0.0031	0.0127	0.0174	0.0152	0.008	0.0173	0.0079	0.0036
12	rs12321525	115128810	0.9	0.124917206299546	0.77	0.712611004068267	0.0978169744080694	0.0321034439921945	0.004	0.0018	0.0262	0.1363	0.0069	0.16	0.2004	0.0064	0.0021	0.0086	0.0057	0.0149	0.0033	0.0076	0.0166	0.1504	0.1583	0.0022	0.0031	0.0122	0.0173	0.0144	0.0076	0.0167	0.0078	0.0035
12	rs12810764	115129176	0.9	0.124917206299546	0.76	0.775138689739853	0.0965771481950983	0.0185919817495896	0.004	0.0018	0.0262	0.1364	0.0069	0.1601	0.2005	0.0063	0.0021	0.0086	0.0056	0.0148	0.0033	0.0076	0.0166	0.1503	0.1584	0.0022	0.0031	0.0122	0.0173	0.0144	0.0076	0.0167	0.0078	0.0035
12	rs34812126	115133341	0.9	0.124917206299546	0.76	0.775138689739853	0.0988620119051129	0.00183445218690817	0.0039	0.0017	0.0265	0.137	0.0068	0.1602	0.2004	0.0064	0.0021	0.0086	0.0056	0.0148	0.0032	0.0077	0.0167	0.1502	0.1589	0.0022	0.0031	0.0121	0.0172	0.0142	0.0077	0.0162	0.0079	0.0035
12	rs10850365	115133612	0.9	0.124917206299546	0.76	0.775138689739853	0.101986785567335	0.00135330580608693	0.0039	0.0017	0.0265	0.1369	0.0068	0.1602	0.2004	0.0064	0.0021	0.0086	0.0056	0.0148	0.0032	0.0077	0.0167	0.1502	0.159	0.0022	0.0031	0.0121	0.0172	0.0142	0.0077	0.0162	0.0079	0.0035
12	rs73196933	115135439	0.9	0.124917206299546	0.76	0.775138689739853	0.0960488305424393	0.00253191107212036	0.0039	0.0017	0.0266	0.1367	0.0069	0.1603	0.2004	0.0063	0.0021	0.0086	0.0056	0.0147	0.0032	0.0075	0.0167	0.1509	0.1589	0.0022	0.003	0.012	0.0171	0.0142	0.0078	0.0161	0.0079	0.0034
12	rs11067241	115136758	0.9	0.124917206299546	0.76	0.775138689739853	0.102692350718842	0.000860979331724981	0.0039	0.0017	0.0267	0.1365	0.0069	0.1604	0.2003	0.0063	0.002	0.0087	0.0056	0.0147	0.0031	0.0075	0.0168	0.1514	0.1588	0.0022	0.0029	0.012	0.017	0.0141	0.0078	0.0161	0.0079	0.0034
12	rs7967582	115138509	0.9	0.124917206299546	0.76	0.775138689739853	0.111066320571686	0.00071315962919647	0.0039	0.0017	0.0268	0.1361	0.007	0.1602	0.2001	0.0064	0.002	0.0088	0.0058	0.0146	0.0031	0.0076	0.0165	0.1513	0.1595	0.0022	0.0029	0.0122	0.017	0.0139	0.008	0.0159	0.008	0.0034
12	rs6489968	115138644	0.9	0.124917206299546	0.76	0.775138689739853	0.107608541242039	0.000557566446292236	0.0039	0.0017	0.0268	0.1362	0.007	0.1605	0.2	0.0064	0.002	0.0088	0.0058	0.0146	0.0031	0.0076	0.0164	0.1514	0.1596	0.0022	0.0029	0.0123	0.017	0.0139	0.008	0.0158	0.0078	0.0034
12	rs35789998	115140834	0.9	0.124917206299546	0.76	0.775138689739853	0.0918388510499069	0.00254549777088301	0.0039	0.0016	0.0269	0.1354	0.0069	0.1603	0.2007	0.0066	0.0019	0.0089	0.0059	0.0146	0.0032	0.0076	0.0166	0.1507	0.1594	0.0021	0.0028	0.0122	0.017	0.0139	0.0083	0.0162	0.0079	0.0033
12	rs10850368	115147536	0.9	0.124917206299546	0.75	0.841047356078831	0.128953519053315	0.00239824158174688	0.0039	0.0016	0.0269	0.135	0.0069	0.1606	0.2013	0.0065	0.0019	0.0089	0.0059	0.0146	0.0033	0.0074	0.0169	0.1509	0.1597	0.002	0.0028	0.0116	0.0169	0.0139	0.0083	0.0162	0.008	0.0033
12	rs11067246	115149340	0.9	0.124917206299546	0.75	0.841047356078831	0.137711148639598	0.00188016945180384	0.0039	0.0016	0.0269	0.135	0.0069	0.1606	0.2014	0.0065	0.0019	0.0089	0.0059	0.0146	0.0033	0.0074	0.017	0.1509	0.1596	0.002	0.0028	0.0116	0.0169	0.0139	0.0083	0.0162	0.008	0.0033
12	rs12297161	115155581	0.89	0.145699762692903	0.76	0.775138689739853	0.125044218648249	0.00582130402301291	0.0038	0.0015	0.0268	0.1349	0.0068	0.1607	0.2014	0.0064	0.0018	0.0089	0.0059	0.0145	0.0032	0.0074	0.0172	0.151	0.1596	0.002	0.0028	0.0115	0.0168	0.014	0.0084	0.0165	0.008	0.0033
12	rs6489973	115156523	0.89	0.145699762692903	0.76	0.775138689739853	0.125517778506578	0.0044326350884213	0.0038	0.0015	0.0267	0.1348	0.0068	0.1608	0.2014	0.0064	0.0018	0.0089	0.0059	0.0145	0.0032	0.0074	0.0172	0.1511	0.1595	0.002	0.0027	0.0115	0.0168	0.014	0.0084	0.0165	0.008	0.0033
12	rs74667501	115159060	0.89	0.145699762692903	0.76	0.775138689739853	0.11571631519558	0.00955930625727686	0.0038	0.0015	0.0267	0.1348	0.0067	0.1608	0.2015	0.0063	0.0018	0.0089	0.0059	0.0144	0.0032	0.0073	0.0173	0.1511	0.1596	0.002	0.0027	0.0114	0.0167	0.014	0.0084	0.0166	0.008	0.0033
12	rs74456922	115162059	0.89	0.145699762692903	0.76	0.775138689739853	0.116111472918938	0.011377548202471	0.0038	0.0016	0.0268	0.1344	0.0067	0.1608	0.2016	0.0062	0.0018	0.009	0.006	0.0144	0.0032	0.0073	0.0176	0.151	0.1596	0.0019	0.0027	0.0112	0.0167	0.0142	0.0084	0.017	0.008	0.0032
12	rs73196963	115170585	0.89	0.145699762692903	0.76	0.775138689739853	0.0906958603546572	0.00986510719793148	0.0037	0.0015	0.027	0.1331	0.0068	0.1596	0.201	0.0061	0.0018	0.0094	0.0063	0.0142	0.0032	0.0072	0.0184	0.151	0.1603	0.0025	0.0027	0.0103	0.0165	0.0147	0.0083	0.018	0.008	0.0033
12	rs28692698	115170625	0.89	0.145699762692903	0.76	0.775138689739853	0.0905747980313666	0.00964221567569379	0.0037	0.0015	0.027	0.1331	0.0068	0.1596	0.201	0.0061	0.0018	0.0094	0.0063	0.0142	0.0032	0.0072	0.0184	0.151	0.1603	0.0025	0.0027	0.0103	0.0165	0.0147	0.0083	0.018	0.008	0.0033
12	rs11067272	115176820	0.89	0.145699762692903	0.76	0.775138689739853	0.100481376035492	0.00953175162733542	0.0037	0.0016	0.027	0.1328	0.0069	0.1595	0.2009	0.0061	0.0018	0.0095	0.0063	0.0141	0.0032	0.0073	0.0185	0.151	0.1603	0.0025	0.0027	0.0102	0.0164	0.0148	0.0083	0.0182	0.008	0.0033
12	rs9971808	115177712	0.89	0.145699762692903	0.77	0.712611004068267	0.109451538660609	0.00861927449289774	0.0037	0.0015	0.027	0.1328	0.0068	0.1595	0.2008	0.0061	0.0018	0.0095	0.0062	0.0141	0.0032	0.0073	0.0186	0.151	0.1603	0.0025	0.0027	0.0102	0.0164	0.0148	0.0086	0.0182	0.0079	0.0033
12	rs80204007	115178542	0.89	0.145699762692903	0.78	0.653412240020304	0.107043293644825	0.00917726755517757	0.0037	0.0015	0.0271	0.1327	0.0068	0.1595	0.2008	0.0061	0.0018	0.0095	0.0062	0.0141	0.0032	0.0073	0.0186	0.151	0.1603	0.0025	0.0027	0.0101	0.0164	0.0148	0.0086	0.0182	0.0079	0.0033
12	rs4767252	115187724	0.9	0.124917206299546	0.78	0.653412240020304	0.155696320520657	0.0149374574516289	0.0036	0.0014	0.0278	0.1328	0.0071	0.1605	0.199	0.0059	0.0023	0.0097	0.0065	0.0134	0.0032	0.0075	0.0184	0.1514	0.1601	0.0023	0.0027	0.0096	0.0158	0.0155	0.0084	0.0187	0.0081	0.0034
12	rs12580721	115188240	0.9	0.124917206299546	0.78	0.653412240020304	0.179616238808253	0.0152152752707389	0.0037	0.0014	0.0278	0.1329	0.007	0.1603	0.1993	0.0058	0.0023	0.0097	0.0065	0.0134	0.0032	0.0075	0.0184	0.1512	0.16	0.0023	0.0028	0.0096	0.0157	0.0157	0.0083	0.0184	0.0082	0.0034
12	rs12370593	115189361	0.9	0.124917206299546	0.78	0.653412240020304	0.19251502665088	0.0184382608912496	0.0037	0.0014	0.0279	0.1329	0.0071	0.1601	0.1991	0.0058	0.0023	0.0098	0.0064	0.0134	0.0032	0.0075	0.0184	0.151	0.16	0.0023	0.0028	0.0095	0.0155	0.0162	0.0084	0.0185	0.0083	0.0035
12	rs11067280	115190601	0.9	0.124917206299546	0.78	0.653412240020304	0.210632640744148	0.0171939261747321	0.0037	0.0014	0.028	0.1331	0.0071	0.1601	0.1989	0.0059	0.0024	0.0101	0.0064	0.0134	0.0032	0.0075	0.018	0.1507	0.16	0.0023	0.0028	0.0095	0.0156	0.0163	0.0084	0.0185	0.0084	0.0035
12	rs10850375	115190655	0.9	0.124917206299546	0.78	0.653412240020304	0.21163720718523	0.0171939261747321	0.0037	0.0014	0.028	0.1331	0.0071	0.1601	0.1989	0.0059	0.0024	0.0101	0.0064	0.0134	0.0032	0.0075	0.018	0.1507	0.16	0.0023	0.0028	0.0095	0.0156	0.0163	0.0084	0.0185	0.0084	0.0035
12	rs35634211	115191422	0.9	0.124917206299546	0.78	0.653412240020304	0.212321849803633	0.0194092304747214	0.0037	0.0014	0.028	0.133	0.0071	0.1601	0.1988	0.0059	0.0024	0.0101	0.0064	0.0132	0.0032	0.0075	0.018	0.1508	0.1599	0.0023	0.0028	0.0095	0.0156	0.0164	0.0083	0.0186	0.0084	0.0035
12	rs11067283	115195891	0.9	0.124917206299546	0.77	0.712611004068267	0.258854493725841	0.0244924375674286	0.0037	0.0014	0.0282	0.1326	0.0072	0.16	0.1982	0.0059	0.0025	0.0101	0.0067	0.0131	0.0032	0.0076	0.0181	0.1511	0.1592	0.0022	0.0027	0.0095	0.0158	0.0166	0.0082	0.0188	0.0086	0.0036
12	rs4767255	115198492	0.9	0.124917206299546	0.77	0.712611004068267	0.347337323707035	0.022636058365174	0.0037	0.0014	0.0283	0.1324	0.0073	0.16	0.198	0.006	0.0026	0.0101	0.0067	0.0131	0.0032	0.0076	0.0181	0.1513	0.1589	0.0022	0.0027	0.0095	0.0159	0.0166	0.0082	0.0189	0.0087	0.0037
12	rs11832790	115198520	0.9	0.124917206299546	0.77	0.712611004068267	0.342987250826669	0.0229761335677571	0.0037	0.0014	0.0283	0.1324	0.0073	0.16	0.198	0.006	0.0026	0.0101	0.0067	0.0131	0.0032	0.0076	0.0181	0.1513	0.1589	0.0022	0.0027	0.0095	0.0159	0.0166	0.0082	0.0189	0.0087	0.0037
12	rs1566643	115206320	0.9	0.124917206299546	0.77	0.712611004068267	0.324905649575964	0.0296036822255368	0.0037	0.0014	0.0284	0.1327	0.0077	0.1603	0.1975	0.0062	0.0026	0.0101	0.0069	0.0128	0.0031	0.0076	0.0182	0.1523	0.1571	0.0021	0.0024	0.0094	0.0158	0.0167	0.008	0.0195	0.0088	0.0037
12	rs12424847	115208179	0.9	0.124917206299546	0.77	0.712611004068267	0.310897874361985	0.0391126345579605	0.0036	0.0015	0.0284	0.1332	0.0078	0.1603	0.1967	0.0062	0.0025	0.0102	0.0072	0.0131	0.003	0.0075	0.0184	0.1529	0.1571	0.0019	0.0023	0.0093	0.0158	0.0167	0.0081	0.0193	0.0089	0.0033
12	rs11067291	115212900	0.9	0.124917206299546	0.77	0.712611004068267	0.292534698835519	0.0511472113061697	0.0034	0.0015	0.0287	0.1341	0.0079	0.1599	0.1973	0.0062	0.0025	0.01	0.0072	0.0129	0.0027	0.0075	0.0183	0.153	0.1572	0.0018	0.002	0.0091	0.016	0.0167	0.008	0.0191	0.0088	0.0032
12	rs114990625	115212947	0.9	0.124917206299546	0.76	0.775138689739853	0.290951370359986	0.0544545243824186	0.0034	0.0015	0.0287	0.1341	0.0079	0.1599	0.1973	0.0062	0.0025	0.01	0.0072	0.0129	0.0027	0.0075	0.0183	0.153	0.1572	0.0018	0.002	0.0091	0.016	0.0167	0.008	0.0191	0.0088	0.0032
12	rs10507253	115218522	0.9	0.124917206299546	0.76	0.775138689739853	0.264875013713301	0.074160103040642	0.0034	0.0015	0.0286	0.1342	0.008	0.1601	0.1969	0.0062	0.0025	0.0099	0.0072	0.0125	0.0025	0.0075	0.0182	0.1534	0.1571	0.0019	0.0021	0.0093	0.0161	0.0166	0.0081	0.019	0.0088	0.0032
12	rs4767268	115231187	0.9	0.124917206299546	0.76	0.775138689739853	0.272818659843426	0.0552157708384631	0.0035	0.0015	0.028	0.1338	0.0084	0.1604	0.1961	0.0062	0.0025	0.0098	0.0072	0.0127	0.0021	0.0075	0.0182	0.1538	0.1574	0.002	0.0023	0.0097	0.0161	0.0164	0.0084	0.0188	0.0088	0.0032
12	rs12302726	115231908	0.9	0.124917206299546	0.76	0.775138689739853	0.283764969230439	0.0571387447713497	0.0035	0.0015	0.028	0.1337	0.0084	0.1604	0.1963	0.0062	0.0025	0.0098	0.0072	0.0127	0.0021	0.0075	0.0182	0.1539	0.1574	0.0021	0.002	0.0096	0.0161	0.0164	0.0084	0.0188	0.0088	0.0032
12	rs11067303	115242841	0.9	0.124917206299546	0.75	0.841047356078831	0.29867083750123	0.0504720913336642	0.0037	0.0016	0.0279	0.1335	0.0084	0.1601	0.1963	0.0062	0.0025	0.0096	0.0073	0.0128	0.0021	0.0076	0.018	0.1539	0.1574	0.0021	0.0021	0.0098	0.0164	0.0164	0.0085	0.0187	0.0087	0.0032
12	rs55954365	115247941	0.9	0.124917206299546	0.75	0.841047356078831	0.301495697968278	0.0616679452004823	0.0038	0.0016	0.0279	0.1336	0.0084	0.16	0.1961	0.0062	0.0024	0.0096	0.0073	0.0127	0.0021	0.0076	0.018	0.1537	0.1574	0.0021	0.0022	0.0099	0.0165	0.0166	0.0084	0.0188	0.0087	0.0032
12	rs4767271	115250436	0.9	0.124917206299546	0.75	0.841047356078831	0.276768094757621	0.0758974623512291	0.0038	0.0016	0.0279	0.1338	0.0084	0.16	0.196	0.0061	0.0023	0.0096	0.0073	0.0127	0.0022	0.0076	0.018	0.1536	0.1571	0.0022	0.0022	0.0099	0.0165	0.0166	0.0084	0.0188	0.0087	0.0032
12	rs75115801	115253109	0.91	0.106429816649543	0.75	0.841047356078831	0.261425503792067	0.267184636499526	0.0038	0.0017	0.0278	0.1331	0.0086	0.1592	0.1955	0.0061	0.002	0.0095	0.0072	0.0129	0.0024	0.0076	0.0185	0.1532	0.1572	0.0025	0.0027	0.0098	0.0161	0.0167	0.0085	0.0193	0.0087	0.0034
12	rs3885708	115255818	0.92	0.0900864543555373	0.75	0.841047356078831	0.265558738865458	0.387162806791009	0.004	0.0018	0.0278	0.1341	0.0087	0.1581	0.1951	0.0061	0.0021	0.0092	0.0069	0.0132	0.0022	0.0077	0.0186	0.1532	0.1574	0.0027	0.0028	0.0098	0.0161	0.0165	0.0084	0.0195	0.0087	0.0031
12	rs117290108	115255966	0.92	0.0900864543555373	0.75	0.841047356078831	0.25553732757947	0.444453970025949	0.004	0.0018	0.0278	0.1342	0.0087	0.158	0.195	0.0061	0.0021	0.0091	0.0069	0.0133	0.0022	0.0077	0.0186	0.1531	0.1574	0.0028	0.0028	0.0098	0.0161	0.0165	0.0084	0.0197	0.0084	0.0031
12	rs75130451	115261949	0.94	0.0632155594214646	0.74	0.910385700718773	0.386588908767204	0.338409331429494	0.0044	0.0023	0.0283	0.1358	0.0091	0.1516	0.1929	0.0061	0.0032	0.0082	0.0071	0.0149	0.0032	0.0078	0.0201	0.15	0.1564	0.0039	0.004	0.0099	0.0159	0.0164	0.0086	0.0211	0.0086	0.004
12	rs7486235	115262783	0.94	0.0632155594214646	0.75	0.841047356078831	0.367181297677074	0.439278710089211	0.0045	0.0023	0.0278	0.1361	0.0091	0.151	0.1929	0.0068	0.0034	0.0081	0.0071	0.0151	0.0034	0.0079	0.0202	0.1492	0.1563	0.004	0.0042	0.0098	0.0158	0.0163	0.0087	0.0211	0.0086	0.0041
12	rs73198857	115268728	0.94	0.0632155594214646	0.75	0.841047356078831	0.408955856569918	0.439278710089211	0.0047	0.0024	0.0275	0.1369	0.0092	0.1503	0.1928	0.0068	0.0038	0.0077	0.0073	0.0156	0.0038	0.0079	0.0204	0.1474	0.1565	0.0045	0.0045	0.0095	0.0152	0.0157	0.0088	0.0213	0.0087	0.0044
12	rs4766743	115269126	0.94	0.0632155594214646	0.75	0.841047356078831	0.405421104125758	0.431084790904882	0.0047	0.0024	0.0275	0.1369	0.0092	0.1503	0.1928	0.0068	0.0038	0.0077	0.0073	0.0156	0.0038	0.0079	0.0204	0.1474	0.1565	0.0045	0.0045	0.0095	0.0152	0.0157	0.0088	0.0213	0.0087	0.0044
12	rs80063944	115270757	0.94	0.0632155594214646	0.75	0.841047356078831	0.41187499289618	0.467198311908208	0.0047	0.0024	0.0275	0.1369	0.0092	0.1502	0.1928	0.0068	0.0038	0.0077	0.0073	0.0156	0.0038	0.0079	0.0204	0.1474	0.1565	0.0045	0.0045	0.0095	0.0152	0.0158	0.0088	0.0213	0.0087	0.0044
12	rs117963205	115276335	0.94	0.0632155594214646	0.75	0.841047356078831	0.410843523407576	0.492281857575945	0.0046	0.0024	0.0275	0.1371	0.0092	0.1502	0.1926	0.0069	0.0038	0.0077	0.0073	0.0156	0.0038	0.0079	0.0204	0.1473	0.1564	0.0045	0.0045	0.0095	0.0152	0.0158	0.0088	0.0213	0.0088	0.0044
12	rs2384537	115284808	0.94	0.0632155594214646	0.75	0.841047356078831	0.382269013979669	0.391650463483023	0.0045	0.0024	0.0277	0.1375	0.0094	0.1499	0.192	0.007	0.0038	0.0077	0.0074	0.0157	0.0038	0.0079	0.0203	0.1472	0.1561	0.0045	0.0046	0.0096	0.0153	0.0159	0.0088	0.0213	0.009	0.0045
12	rs1344282	115285973	0.94	0.0632155594214646	0.75	0.841047356078831	0.396257841271106	0.395379635288288	0.0045	0.0024	0.0277	0.1375	0.0095	0.1498	0.1919	0.007	0.0039	0.0077	0.0074	0.0157	0.0038	0.008	0.0203	0.1472	0.156	0.0045	0.0046	0.0096	0.0153	0.0159	0.0088	0.0213	0.0089	0.0045
12	rs9989050	115287875	0.94	0.0632155594214646	0.75	0.841047356078831	0.469966840089612	0.433855526013358	0.0046	0.0024	0.0277	0.1376	0.0095	0.1497	0.1915	0.007	0.0039	0.0077	0.0074	0.0157	0.0038	0.008	0.0203	0.1473	0.156	0.0046	0.0047	0.0094	0.0151	0.0159	0.0088	0.0213	0.0089	0.0045
12	rs80189894	115288888	0.94	0.0632155594214646	0.75	0.841047356078831	0.472847367714082	0.448179448481778	0.0046	0.0024	0.0277	0.1377	0.0095	0.1498	0.1915	0.007	0.0039	0.0077	0.0074	0.0157	0.0038	0.008	0.0203	0.1473	0.156	0.0046	0.0047	0.0094	0.0151	0.0159	0.0088	0.0213	0.0089	0.0045
12	rs11067315	115289951	0.94	0.0632155594214646	0.75	0.841047356078831	0.48209771185438	0.481393328521014	0.0046	0.0024	0.0277	0.1379	0.0095	0.1499	0.1911	0.007	0.0039	0.0077	0.0074	0.0157	0.0038	0.008	0.0203	0.1471	0.1562	0.0046	0.0047	0.0094	0.0151	0.0159	0.0088	0.0213	0.0089	0.0045
12	rs7973508	115293579	0.94	0.0632155594214646	0.75	0.841047356078831	0.497015663907302	0.492827923171108	0.0046	0.0024	0.0277	0.1381	0.0095	0.15	0.1909	0.007	0.004	0.0076	0.0073	0.0157	0.0038	0.008	0.0203	0.1471	0.1563	0.0046	0.0047	0.0094	0.0151	0.0159	0.0088	0.0212	0.0089	0.0045
12	rs34574480	115307567	0.94	0.0632155594214646	0.75	0.841047356078831	0.448606942754622	0.579968077151682	0.0046	0.0025	0.0276	0.1384	0.0096	0.1502	0.1907	0.007	0.004	0.0078	0.0074	0.0156	0.0041	0.0082	0.0204	0.1462	0.1559	0.0046	0.0047	0.0094	0.0151	0.016	0.0089	0.0211	0.009	0.0045
12	rs77140195	115308259	0.94	0.0632155594214646	0.75	0.841047356078831	0.451482822382486	0.575280730199932	0.0046	0.0025	0.0276	0.1384	0.0096	0.1502	0.1907	0.007	0.004	0.0078	0.0074	0.0156	0.0041	0.0082	0.0204	0.1461	0.1559	0.0046	0.0047	0.0094	0.0151	0.016	0.0089	0.0211	0.009	0.0046
12	rs117012087	115309811	0.94	0.0632155594214646	0.75	0.841047356078831	0.453044357225733	0.593369921204122	0.0046	0.0025	0.0276	0.1384	0.0096	0.1502	0.1907	0.007	0.004	0.0078	0.0074	0.0156	0.0041	0.0082	0.0204	0.1461	0.1558	0.0046	0.0047	0.0094	0.0151	0.016	0.0089	0.021	0.009	0.0046
12	rs11067323	115331416	0.94	0.0632155594214646	0.75	0.841047356078831	0.284758646289298	0.74258640298915	0.0049	0.0029	0.0271	0.1389	0.0101	0.1502	0.1888	0.0076	0.0045	0.0083	0.0074	0.0158	0.0055	0.0088	0.0209	0.1422	0.1529	0.0048	0.0051	0.0101	0.0151	0.0168	0.0094	0.0211	0.0092	0.0051
12	rs12423279	115334439	0.93	0.0757334056000413	0.75	0.841047356078831	0.288656532050582	0.818187950514762	0.0051	0.003	0.0267	0.1394	0.0104	0.15	0.1876	0.0079	0.0048	0.0086	0.0074	0.0159	0.0062	0.0094	0.0211	0.1403	0.1514	0.0049	0.0053	0.0105	0.015	0.0172	0.0096	0.0211	0.0094	0.0053
12	rs7967062	115334968	0.93	0.0757334056000413	0.75	0.841047356078831	0.29128684490019	0.802238890773688	0.0051	0.003	0.0267	0.1394	0.0104	0.15	0.1876	0.0079	0.0048	0.0086	0.0074	0.016	0.0062	0.0094	0.0212	0.1402	0.1513	0.0049	0.0053	0.0105	0.015	0.0172	0.0097	0.0211	0.0094	0.0053
12	rs12810954	115335636	0.93	0.0757334056000413	0.76	0.775138689739853	0.290759763240526	0.810051771170321	0.0051	0.003	0.0267	0.1395	0.0104	0.15	0.1876	0.0079	0.0048	0.0086	0.0074	0.0159	0.0063	0.0094	0.0211	0.1402	0.1513	0.0049	0.0053	0.0105	0.015	0.0172	0.0097	0.021	0.0094	0.0053
12	rs10850396	115341521	0.93	0.0757334056000413	0.77	0.712611004068267	0.307384998906426	0.888721336954977	0.0051	0.0031	0.0266	0.1396	0.0105	0.1497	0.1874	0.0079	0.0049	0.0086	0.0074	0.0158	0.0065	0.0096	0.021	0.1402	0.1514	0.0049	0.0053	0.0105	0.0149	0.0171	0.0096	0.0211	0.0094	0.0055
12	rs1896312	115346424	0.92	0.0900864543555373	0.77	0.712611004068267	0.277048034189816	0.635314044445478	0.0052	0.0031	0.0269	0.1392	0.0105	0.1495	0.1876	0.0085	0.0049	0.0084	0.0077	0.0154	0.0065	0.0106	0.0204	0.1399	0.1502	0.0042	0.0049	0.0103	0.0154	0.018	0.0098	0.0215	0.0097	0.0053
12	rs2384550	115352731	0.92	0.0900864543555373	0.77	0.712611004068267	0.272309793108643	0.599095015823208	0.0052	0.0031	0.0268	0.1395	0.0105	0.1494	0.1881	0.0085	0.0049	0.0085	0.0078	0.0152	0.0064	0.0106	0.0203	0.1396	0.1502	0.0042	0.0049	0.0104	0.0155	0.0181	0.0098	0.0215	0.0097	0.0053
12	rs1896359	115361031	0.92	0.0900864543555373	0.77	0.712611004068267	0.261109021076835	0.568903781967514	0.0052	0.0031	0.0267	0.1395	0.0105	0.1493	0.1883	0.0085	0.0049	0.0084	0.0078	0.0152	0.0064	0.0106	0.0203	0.1397	0.1501	0.0042	0.0048	0.0104	0.0156	0.0182	0.0097	0.0214	0.0097	0.0053
12	rs117409025	115364697	0.92	0.0900864543555373	0.77	0.712611004068267	0.258899479995897	0.559723283014218	0.0052	0.0031	0.0267	0.1396	0.0104	0.1492	0.1884	0.0085	0.0048	0.0084	0.0078	0.0153	0.0064	0.0106	0.0202	0.1398	0.1501	0.0042	0.0048	0.0104	0.0156	0.0182	0.0097	0.0214	0.0097	0.0052
12	rs7959016	115370347	0.92	0.0900864543555373	0.78	0.653412240020304	0.261109021076835	0.551141102077706	0.0052	0.0031	0.0267	0.1396	0.0104	0.1492	0.1884	0.0085	0.0048	0.0084	0.0078	0.0153	0.0064	0.0106	0.0202	0.1399	0.1498	0.0042	0.0048	0.0104	0.0156	0.0182	0.0097	0.0214	0.0098	0.0053
12	rs73210608	115376627	0.92	0.0900864543555373	0.78	0.653412240020304	0.263465011519456	0.498297082620606	0.0052	0.0031	0.0267	0.1396	0.0106	0.1491	0.1893	0.0084	0.0048	0.0084	0.0078	0.015	0.0062	0.0106	0.0202	0.1398	0.1499	0.0041	0.0048	0.0105	0.0158	0.0183	0.0095	0.0213	0.0097	0.0051
12	rs10850408	115380393	0.92	0.0900864543555373	0.78	0.653412240020304	0.266243419831013	0.478410021180755	0.0052	0.0031	0.0267	0.1396	0.0107	0.1491	0.1895	0.0084	0.0047	0.0084	0.0078	0.015	0.0061	0.0106	0.0202	0.1397	0.1499	0.0041	0.0047	0.0105	0.0159	0.0184	0.0095	0.0213	0.0098	0.0051
12	rs10850409	115381740	0.92	0.0900864543555373	0.79	0.597486775499064	0.238226123936976	0.473268374653041	0.0052	0.0032	0.0267	0.1396	0.0106	0.1491	0.1895	0.0086	0.0047	0.0085	0.0078	0.015	0.0061	0.0106	0.0202	0.1397	0.1499	0.0041	0.0047	0.0105	0.0158	0.0184	0.0095	0.0213	0.0097	0.0051
12	rs10735086	115381803	0.92	0.0900864543555373	0.79	0.597486775499064	0.23335408955678	0.474484829824213	0.0052	0.0032	0.0267	0.1396	0.0106	0.1491	0.1895	0.0087	0.0047	0.0085	0.0078	0.015	0.0061	0.0106	0.0202	0.1397	0.1499	0.0041	0.0047	0.0105	0.0159	0.0184	0.0095	0.0213	0.0097	0.0051
12	rs4994122	115383743	0.91	0.106429816649543	0.79	0.597486775499064	0.338977022797073	0.302523690703936	0.0053	0.0029	0.0271	0.1408	0.011	0.1474	0.19	0.0091	0.0045	0.0085	0.0079	0.0149	0.0057	0.0116	0.0211	0.1391	0.1475	0.0034	0.0041	0.0108	0.0164	0.0189	0.0099	0.0219	0.0095	0.0047
12	rs10850411	115387796	0.91	0.106429816649543	0.79	0.597486775499064	0.263101803061475	0.187382265027498	0.0048	0.0029	0.0274	0.1418	0.0111	0.1472	0.1919	0.0097	0.0037	0.0084	0.0079	0.0151	0.0045	0.0125	0.0219	0.1387	0.1457	0.0028	0.0035	0.0108	0.0164	0.0198	0.0095	0.0222	0.0096	0.0039
12	rs1317504	115396546	0.91	0.106429816649543	0.79	0.597486775499064	0.249898759031786	0.157308779897678	0.0046	0.0029	0.0275	0.1413	0.011	0.147	0.1925	0.01	0.0036	0.0084	0.0077	0.0152	0.0043	0.0126	0.0222	0.139	0.1457	0.0026	0.0034	0.0108	0.0167	0.0198	0.0096	0.0219	0.0098	0.0037
12	rs11067345	115401148	0.91	0.106429816649543	0.78	0.653412240020304	0.234332558943661	0.170877291106664	0.0046	0.0029	0.0275	0.1413	0.011	0.147	0.1926	0.01	0.0035	0.0084	0.0077	0.0152	0.0043	0.0126	0.0222	0.1389	0.1456	0.0026	0.0034	0.0109	0.0167	0.0198	0.0095	0.0219	0.0098	0.0037
12	rs12297710	115412128	0.91	0.106429816649543	0.78	0.653412240020304	0.229336623847261	0.164385434173065	0.0046	0.0029	0.0275	0.1413	0.011	0.1469	0.1926	0.01	0.0035	0.0084	0.0077	0.0153	0.0043	0.0126	0.0223	0.1389	0.1456	0.0026	0.0034	0.0109	0.0167	0.0198	0.0095	0.0219	0.0098	0.0037
12	rs61931467	115412447	0.91	0.106429816649543	0.78	0.653412240020304	0.223403796870165	0.169591640529067	0.0046	0.0029	0.0275	0.1413	0.011	0.1469	0.1927	0.0101	0.0035	0.0084	0.0077	0.0153	0.0043	0.0126	0.0223	0.1389	0.1456	0.0026	0.0034	0.0109	0.0167	0.0199	0.0095	0.0219	0.0098	0.0037
12	rs78669621	115414528	0.91	0.106429816649543	0.78	0.653412240020304	0.218867498865914	0.16870356327406	0.0046	0.0029	0.0275	0.1413	0.011	0.1469	0.1927	0.0101	0.0035	0.0084	0.0078	0.0153	0.0043	0.0126	0.0223	0.1389	0.1455	0.0026	0.0034	0.0109	0.0167	0.0199	0.0095	0.0219	0.0098	0.0037
12	rs11067352	115418311	0.91	0.106429816649543	0.78	0.653412240020304	0.201282237916597	0.164678601757844	0.0046	0.0029	0.0275	0.1414	0.011	0.1469	0.1927	0.0101	0.0035	0.0084	0.0078	0.0154	0.0042	0.0126	0.0223	0.1388	0.1454	0.0026	0.0033	0.0109	0.0167	0.0199	0.0095	0.0219	0.0098	0.0036
12	rs2195096	115419406	0.91	0.106429816649543	0.78	0.653412240020304	0.183227997714598	0.166343349520279	0.0046	0.003	0.0275	0.1415	0.011	0.1468	0.1928	0.0101	0.0034	0.0085	0.0078	0.0154	0.0041	0.0126	0.0224	0.1387	0.1454	0.0026	0.0032	0.0109	0.0168	0.0199	0.0094	0.0219	0.0098	0.0036
12	rs117103768	115423589	0.91	0.106429816649543	0.78	0.653412240020304	0.13061660077661	0.163897230217901	0.0044	0.003	0.0274	0.1419	0.0111	0.1467	0.1933	0.0103	0.0031	0.0086	0.0079	0.0158	0.0038	0.0126	0.0227	0.1385	0.1449	0.0024	0.0029	0.0111	0.0169	0.0202	0.0093	0.022	0.0097	0.0034
12	rs11067353	115425366	0.91	0.106429816649543	0.78	0.653412240020304	0.133889005879098	0.160881814645972	0.0044	0.003	0.0273	0.142	0.0111	0.1467	0.1934	0.0103	0.003	0.0086	0.0079	0.0159	0.0037	0.0126	0.0227	0.1384	0.1449	0.0023	0.0028	0.0111	0.017	0.0202	0.0093	0.022	0.0097	0.0033
12	rs6489995	115429238	0.91	0.106429816649543	0.78	0.653412240020304	0.128712689712951	0.154241654170004	0.0043	0.003	0.0273	0.1421	0.0111	0.1468	0.1937	0.0103	0.0029	0.0086	0.0079	0.016	0.0036	0.0127	0.0228	0.1384	0.1448	0.0023	0.0027	0.0111	0.017	0.0202	0.0093	0.022	0.0097	0.0032
12	rs1896344	115432175	0.91	0.106429816649543	0.77	0.712611004068267	0.114956559866493	0.17196779159252	0.0043	0.003	0.0271	0.1426	0.0111	0.1463	0.1944	0.01	0.0028	0.0085	0.0079	0.0161	0.0036	0.0125	0.0228	0.1385	0.1447	0.0023	0.0026	0.011	0.017	0.0203	0.0092	0.0223	0.0096	0.0032
12	rs58269708	115433365	0.91	0.106429816649543	0.77	0.712611004068267	0.114563822635239	0.178963540689277	0.0043	0.003	0.0271	0.1426	0.0111	0.1463	0.1945	0.0099	0.0028	0.0085	0.0079	0.0161	0.0036	0.0125	0.0228	0.1385	0.1447	0.0023	0.0026	0.011	0.017	0.0203	0.0092	0.0223	0.0096	0.0032
12	rs2021784	115437252	0.91	0.106429816649543	0.77	0.712611004068267	0.0852791551054111	0.165755119893042	0.0043	0.003	0.0268	0.1426	0.0111	0.1462	0.1945	0.0099	0.0028	0.0085	0.0079	0.0162	0.0036	0.0124	0.0228	0.1385	0.1447	0.0026	0.0026	0.011	0.017	0.0203	0.0092	0.0223	0.0096	0.0033
12	rs61931502	115439928	0.9	0.124917206299546	0.77	0.712611004068267	0.074690188632905	0.283750872450552	0.0042	0.0034	0.0275	0.1433	0.0112	0.1455	0.1938	0.0101	0.0026	0.0089	0.0081	0.0166	0.0034	0.0127	0.0235	0.136	0.1431	0.0026	0.0024	0.0114	0.0172	0.0209	0.0092	0.0231	0.0097	0.0033
12	rs78525245	115440704	0.9	0.124917206299546	0.77	0.712611004068267	0.115575387819427	0.364062267821493	0.0042	0.0037	0.0278	0.1444	0.011	0.1451	0.1938	0.0099	0.0025	0.009	0.0081	0.0166	0.0032	0.0129	0.0238	0.135	0.1423	0.0023	0.0023	0.0115	0.0175	0.0213	0.009	0.0234	0.0097	0.0029
12	rs55870054	115441050	0.9	0.124917206299546	0.77	0.712611004068267	0.110956382040588	0.356910563877676	0.004	0.0037	0.0278	0.1449	0.011	0.145	0.1936	0.01	0.0025	0.009	0.0081	0.0167	0.0032	0.0129	0.0238	0.1348	0.1421	0.0022	0.0022	0.0115	0.0175	0.0215	0.009	0.0239	0.0097	0.0028
12	rs10850426	115443911	0.89	0.145699762692903	0.77	0.712611004068267	0.146555903886713	0.411564189709942	0.0037	0.0036	0.0282	0.1458	0.011	0.1447	0.194	0.0103	0.0025	0.0092	0.0082	0.0173	0.0029	0.0128	0.024	0.1332	0.1407	0.0019	0.002	0.0116	0.0181	0.0223	0.0088	0.0247	0.0095	0.0023
12	rs10744845	115445788	0.89	0.145699762692903	0.76	0.775138689739853	0.157998618102469	0.385116099283249	0.0037	0.0036	0.0283	0.1463	0.011	0.1445	0.1942	0.0104	0.0024	0.0092	0.0083	0.0173	0.0029	0.0128	0.024	0.1329	0.1403	0.0019	0.002	0.0115	0.0182	0.0225	0.0087	0.0248	0.0095	0.0023
12	rs9971750	115446306	0.89	0.145699762692903	0.76	0.775138689739853	0.161765085584022	0.399247643829929	0.0036	0.0035	0.0281	0.1462	0.011	0.1448	0.1944	0.0104	0.0024	0.0092	0.0083	0.0172	0.0028	0.0128	0.0243	0.133	0.1398	0.0019	0.002	0.0116	0.0183	0.0226	0.0088	0.0248	0.0095	0.0023
12	rs73212403	115450094	0.88	0.168925028033099	0.76	0.775138689739853	0.209190794422992	0.388956147064586	0.0032	0.0035	0.0283	0.1459	0.0113	0.1452	0.195	0.0107	0.0023	0.0093	0.0083	0.017	0.0027	0.0127	0.0245	0.1336	0.1379	0.0017	0.0016	0.0121	0.0186	0.0227	0.009	0.0246	0.0093	0.0022
12	rs58142595	115450336	0.88	0.168925028033099	0.76	0.775138689739853	0.22988409562584	0.388187290811279	0.0031	0.0035	0.0284	0.1459	0.0114	0.1453	0.1952	0.0108	0.0023	0.0094	0.0084	0.0168	0.0026	0.0126	0.0246	0.1337	0.1375	0.0016	0.0015	0.0123	0.0187	0.0228	0.0089	0.0247	0.0092	0.0022
12	rs12372793	115450682	0.88	0.168925028033099	0.76	0.775138689739853	0.239431280174434	0.417695230975355	0.0029	0.0035	0.0283	0.1458	0.0114	0.1456	0.1961	0.0108	0.0021	0.0094	0.0086	0.0166	0.0026	0.0126	0.0245	0.1342	0.1372	0.0015	0.0014	0.0123	0.0186	0.0226	0.009	0.0246	0.0089	0.0021
12	rs2114666	115450710	0.87	0.194736090082605	0.76	0.775138689739853	0.237496059917024	0.407533858690854	0.0029	0.0035	0.0283	0.1458	0.0114	0.1456	0.1961	0.0108	0.0021	0.0094	0.0086	0.0166	0.0026	0.0126	0.0245	0.1342	0.1371	0.0015	0.0014	0.0123	0.0186	0.0226	0.009	0.0246	0.0089	0.0021
12	rs117272740	115450821	0.87	0.194736090082605	0.76	0.775138689739853	0.248268972871562	0.414039727461123	0.0028	0.0036	0.0283	0.1457	0.0115	0.1456	0.1962	0.0109	0.0021	0.0095	0.0087	0.0166	0.0027	0.0126	0.0245	0.1342	0.1369	0.0015	0.0014	0.0123	0.0185	0.0225	0.0091	0.0245	0.0089	0.0021
12	rs77240089	115451003	0.87	0.194736090082605	0.76	0.775138689739853	0.235612231175351	0.401961407193244	0.0027	0.0036	0.0283	0.1454	0.0115	0.1455	0.1962	0.011	0.0021	0.0096	0.0088	0.0166	0.0028	0.0126	0.0246	0.1343	0.1365	0.0016	0.0013	0.0123	0.0185	0.0224	0.0092	0.0245	0.009	0.0021
12	rs11615004	115454584	0.86	0.223270892544248	0.75	0.841047356078831	0.319193191547623	0.393192383654256	0.0026	0.0034	0.0283	0.1444	0.0118	0.1443	0.1957	0.0113	0.0022	0.01	0.0092	0.0164	0.003	0.0133	0.0253	0.1355	0.136	0.0018	0.0013	0.0126	0.0181	0.0222	0.0097	0.0234	0.0093	0.0023
12	rs10492261	115456459	0.86	0.223270892544248	0.75	0.841047356078831	0.32282685136541	0.400151669941544	0.0026	0.0034	0.0282	0.1443	0.0117	0.1444	0.1958	0.0113	0.0022	0.01	0.0093	0.0164	0.003	0.0134	0.0253	0.1356	0.136	0.0018	0.0012	0.0126	0.0181	0.0222	0.0098	0.0235	0.0094	0.0023
12	rs7139212	115458999	0.86	0.223270892544248	0.75	0.841047356078831	0.32765423019948	0.410523068691815	0.0026	0.0034	0.0281	0.1439	0.0117	0.1447	0.1958	0.0113	0.0021	0.0101	0.0094	0.0163	0.0031	0.0135	0.0252	0.1357	0.1359	0.0018	0.0011	0.0126	0.0181	0.0221	0.0098	0.0237	0.0094	0.0023
12	rs73396358	115460103	0.86	0.223270892544248	0.75	0.841047356078831	0.336541247139224	0.408572907230881	0.0026	0.0034	0.0281	0.1438	0.0117	0.1445	0.1958	0.0113	0.0021	0.0101	0.0094	0.0162	0.0031	0.0135	0.0252	0.1358	0.1361	0.0018	0.0011	0.0126	0.0181	0.0221	0.0098	0.0237	0.0094	0.0023
12	rs73212407	115460631	0.86	0.223270892544248	0.75	0.841047356078831	0.334011540655903	0.409872733343736	0.0026	0.0034	0.0281	0.1438	0.0117	0.1445	0.1958	0.0113	0.0021	0.0101	0.0094	0.0162	0.0031	0.0135	0.0252	0.1358	0.1361	0.0018	0.0011	0.0126	0.0181	0.0221	0.0098	0.0237	0.0094	0.0023
12	rs12297396	115471786	0.86	0.223270892544248	0.75	0.841047356078831	0.335972489818134	0.437027889341484	0.0024	0.0027	0.0274	0.1442	0.0113	0.1463	0.1977	0.0115	0.0019	0.0104	0.0097	0.0161	0.0033	0.0144	0.0227	0.1359	0.1365	0.0016	0.0012	0.0134	0.0184	0.0206	0.0096	0.022	0.0098	0.0023
12	rs73396374	115472043	0.85	0.254661707966279	0.75	0.841047356078831	0.338198656434713	0.454718775854513	0.0024	0.0027	0.0274	0.1442	0.0113	0.1466	0.1982	0.0115	0.0019	0.0104	0.0097	0.016	0.0032	0.0143	0.0226	0.1363	0.1361	0.0016	0.0012	0.0134	0.0184	0.0205	0.0096	0.0219	0.0098	0.0022
12	rs35312	115472490	0.85	0.254661707966279	0.75	0.841047356078831	0.30571024180909	0.49747572597136	0.0024	0.0026	0.0274	0.1442	0.0112	0.1471	0.1987	0.0115	0.0018	0.0105	0.0096	0.0159	0.0032	0.0142	0.0223	0.1364	0.136	0.0015	0.0012	0.0135	0.0185	0.0203	0.0096	0.0217	0.0099	0.0021
12	rs73212409	115473282	0.85	0.254661707966279	0.76	0.775138689739853	0.313035630565883	0.524066885930117	0.0024	0.0025	0.0274	0.1441	0.0112	0.1473	0.1994	0.0116	0.0018	0.0104	0.0095	0.0158	0.0033	0.0142	0.0221	0.1364	0.1356	0.0016	0.0011	0.0136	0.0188	0.0202	0.0096	0.0216	0.01	0.0019
12	rs77779680	115480261	0.85	0.254661707966279	0.76	0.775138689739853	0.302717661272696	0.581248037712447	0.0023	0.0023	0.0274	0.1437	0.0112	0.148	0.2013	0.0118	0.0016	0.0105	0.0094	0.0156	0.0033	0.0142	0.0214	0.1363	0.1345	0.0018	0.0011	0.014	0.0196	0.0198	0.0096	0.021	0.0103	0.0015
12	rs35323439	115482580	0.85	0.254661707966279	0.76	0.775138689739853	0.295618453933684	0.552545784052689	0.0023	0.0023	0.0274	0.1436	0.0112	0.148	0.2014	0.0119	0.0016	0.0105	0.0094	0.0156	0.0033	0.0142	0.0214	0.1363	0.1344	0.0018	0.0011	0.014	0.0197	0.0198	0.0096	0.021	0.0103	0.0015
12	rs80037995	115482975	0.85	0.254661707966279	0.75	0.841047356078831	0.29359279683037	0.54301136817951	0.0023	0.0023	0.0274	0.1436	0.0112	0.148	0.2014	0.0119	0.0016	0.0105	0.0094	0.0156	0.0033	0.0142	0.0214	0.1363	0.1344	0.0018	0.0011	0.014	0.0197	0.0198	0.0096	0.021	0.0103	0.0015
12	rs73396392	115483456	0.85	0.254661707966279	0.75	0.841047356078831	0.294604698371938	0.542871462315135	0.0023	0.0023	0.0274	0.1437	0.0112	0.1481	0.2014	0.0118	0.0016	0.0105	0.0094	0.0156	0.0033	0.0142	0.0214	0.1363	0.1345	0.0018	0.0011	0.014	0.0196	0.0198	0.0095	0.021	0.0103	0.0015
12	rs2287563	115486907	0.85	0.254661707966279	0.75	0.841047356078831	0.302962368288899	0.512588432402368	0.0023	0.0023	0.0274	0.1436	0.0112	0.1481	0.2018	0.0117	0.0016	0.0105	0.0094	0.0156	0.0033	0.0142	0.0213	0.1362	0.1344	0.0018	0.001	0.014	0.0196	0.0199	0.0095	0.021	0.0104	0.0015
12	rs10492262	115487058	0.85	0.254661707966279	0.75	0.841047356078831	0.312637323989472	0.520879712721564	0.0023	0.0022	0.0274	0.1438	0.0112	0.148	0.2018	0.0117	0.0016	0.0105	0.0094	0.0156	0.0033	0.0142	0.0212	0.1365	0.1345	0.0018	0.001	0.014	0.0196	0.0199	0.0095	0.021	0.0104	0.0015
12	rs7980534	115490183	0.85	0.254661707966279	0.75	0.841047356078831	0.360021494972343	0.523650891248336	0.0023	0.0021	0.0273	0.1437	0.0114	0.1481	0.2022	0.0117	0.0016	0.0106	0.0094	0.0155	0.0033	0.0143	0.021	0.1368	0.1342	0.0018	0.001	0.0139	0.0197	0.0198	0.0095	0.021	0.0103	0.0014
12	rs35509	115493337	0.85	0.254661707966279	0.75	0.841047356078831	0.389482494713887	0.5328218069394	0.0024	0.0021	0.0271	0.1436	0.0116	0.1485	0.2024	0.0117	0.0016	0.0106	0.0094	0.0152	0.0032	0.0143	0.0208	0.1373	0.1341	0.0018	9e-04	0.0139	0.0198	0.0198	0.0095	0.0207	0.0103	0.0014
12	rs10850434	115495279	0.85	0.254661707966279	0.75	0.841047356078831	0.373648558787185	0.529621368450013	0.0024	0.002	0.027	0.1434	0.0116	0.1487	0.2025	0.0117	0.0016	0.0106	0.0094	0.0151	0.0033	0.0143	0.0207	0.1375	0.1342	0.0019	9e-04	0.0139	0.0198	0.0194	0.0095	0.0207	0.0103	0.0014
12	rs1593530	115495432	0.85	0.254661707966279	0.76	0.775138689739853	0.377424852321892	0.531847251604536	0.0024	0.002	0.027	0.1434	0.0116	0.1486	0.2024	0.0117	0.0016	0.0106	0.0094	0.0151	0.0033	0.0143	0.0207	0.1378	0.1341	0.0019	9e-04	0.0139	0.0198	0.0194	0.0095	0.0207	0.0103	0.0014
12	rs2194980	115502718	0.85	0.254661707966279	0.76	0.775138689739853	0.298913804004874	0.524760394299697	0.0024	0.0021	0.0268	0.143	0.0113	0.1494	0.2023	0.0117	0.0016	0.0109	0.0092	0.0154	0.0032	0.0142	0.0208	0.1374	0.134	0.0018	9e-04	0.0141	0.02	0.0192	0.0095	0.0208	0.0105	0.0014
12	rs34961028	115511466	0.84	0.289034762536342	0.76	0.775138689739853	0.185795842068776	0.519495509115706	0.0022	0.0021	0.0267	0.1426	0.0115	0.1492	0.2035	0.0123	0.0014	0.0112	0.009	0.0148	0.0029	0.0135	0.0207	0.1373	0.1335	0.0018	0.0011	0.0147	0.0205	0.0192	0.0095	0.0209	0.0106	0.0011
12	rs117584355	115519786	0.84	0.289034762536342	0.76	0.775138689739853	0.165269304912022	0.570460997327925	0.0022	0.0021	0.0266	0.1423	0.0115	0.1493	0.2036	0.0123	0.0011	0.0114	0.0089	0.0148	0.0028	0.0135	0.0207	0.1377	0.1336	0.0018	0.0011	0.0148	0.0204	0.0191	0.0096	0.0208	0.0107	0.0011
12	rs35489	115524044	0.84	0.289034762536342	0.75	0.841047356078831	0.154989339539869	0.595229135565897	0.0022	0.002	0.0266	0.1422	0.0115	0.1494	0.2037	0.0123	0.001	0.0115	0.0089	0.0148	0.0028	0.0134	0.0206	0.1379	0.1337	0.0018	0.0011	0.0148	0.0204	0.019	0.0096	0.0208	0.0107	0.001
12	rs16944966	115526267	0.84	0.289034762536342	0.75	0.841047356078831	0.151184548904355	0.606844617274835	0.0022	0.002	0.0266	0.1421	0.0115	0.1494	0.2039	0.0122	9e-04	0.0116	0.0089	0.0148	0.0028	0.0134	0.0206	0.1379	0.1337	0.0018	0.0011	0.0148	0.0204	0.019	0.0096	0.0207	0.0108	0.001
12	rs73212428	115530997	0.84	0.289034762536342	0.75	0.841047356078831	0.143292821441672	0.611736099676105	0.0025	0.002	0.0266	0.1421	0.0115	0.149	0.2041	0.0122	9e-04	0.0117	0.009	0.0148	0.0027	0.0134	0.0205	0.1377	0.1338	0.0018	0.0011	0.015	0.0204	0.0188	0.0097	0.0207	0.0109	0.001
12	rs35467	115531552	0.84	0.289034762536342	0.75	0.841047356078831	0.143935501430292	0.612744322732249	0.0025	0.002	0.0266	0.1421	0.0115	0.149	0.2042	0.0122	9e-04	0.0117	0.009	0.0148	0.0027	0.0134	0.0205	0.1377	0.1338	0.0017	0.0011	0.015	0.0204	0.0188	0.0097	0.0207	0.0109	0.001
12	rs75425310	115531904	0.84	0.289034762536342	0.75	0.841047356078831	0.140802754373776	0.596803402320768	0.0027	0.002	0.0265	0.1421	0.0115	0.1488	0.2042	0.0122	9e-04	0.0117	0.009	0.0148	0.0028	0.0134	0.0205	0.1377	0.1338	0.0017	0.0012	0.015	0.0204	0.0188	0.0097	0.0207	0.0109	0.001
12	rs35461	115533823	0.84	0.289034762536342	0.75	0.841047356078831	0.142555859853414	0.604689575362961	0.0027	0.002	0.0265	0.142	0.0115	0.1488	0.2042	0.0123	9e-04	0.0118	0.009	0.0148	0.0027	0.0134	0.0204	0.1377	0.1339	0.0016	0.0012	0.0151	0.0204	0.0187	0.0097	0.0207	0.0109	0.001
12	rs3909679	115534005	0.84	0.289034762536342	0.74	0.910385700718773	0.144064243289227	0.617214019456086	0.0027	0.002	0.0265	0.142	0.0115	0.1488	0.2042	0.0123	9e-04	0.0118	0.009	0.0148	0.0027	0.0134	0.0204	0.1377	0.1339	0.0016	0.0012	0.0151	0.0204	0.0187	0.0097	0.0207	0.0109	0.001
12	rs80148269	115535842	0.84	0.289034762536342	0.74	0.910385700718773	0.159464759110186	0.661150023893597	0.0027	0.002	0.0265	0.142	0.0116	0.1484	0.2039	0.0124	9e-04	0.0118	0.009	0.0148	0.0027	0.0134	0.0205	0.1378	0.1339	0.0016	0.0012	0.0152	0.0205	0.0187	0.0097	0.0207	0.011	9e-04
12	rs40334	115540301	0.83	0.326509998324372	0.74	0.910385700718773	0.205333612046856	0.702346303376176	0.0028	0.002	0.0266	0.1421	0.0119	0.1473	0.203	0.0128	9e-04	0.0121	0.0092	0.0147	0.0027	0.0132	0.0209	0.1379	0.1336	0.0015	0.0012	0.0156	0.0207	0.0185	0.0098	0.0207	0.0113	7e-04
12	rs35449	115541637	0.83	0.326509998324372	0.74	0.910385700718773	0.206720703229646	0.715007706900126	0.0029	0.0021	0.0266	0.142	0.012	0.147	0.2028	0.0129	9e-04	0.0122	0.0093	0.0147	0.0027	0.0132	0.021	0.138	0.1336	0.0015	0.0012	0.0157	0.0207	0.0185	0.0098	0.0206	0.0113	7e-04
12	rs12422931	115550444	0.83	0.326509998324372	0.74	0.910385700718773	0.220675775423035	0.804382004723605	0.0027	0.0021	0.0265	0.1429	0.012	0.1468	0.2024	0.0133	7e-04	0.0125	0.0093	0.0145	0.0024	0.013	0.0209	0.1388	0.1334	0.0013	0.0014	0.0159	0.0207	0.0179	0.0098	0.0207	0.0112	6e-04
12	rs11610871	115551934	0.82	0.36720095628419	0.74	0.910385700718773	0.204227740789905	0.838371003166023	0.0027	0.0021	0.0265	0.143	0.012	0.1476	0.2017	0.0133	7e-04	0.0126	0.0094	0.0144	0.0023	0.013	0.0209	0.139	0.1336	0.0012	0.0014	0.0158	0.0206	0.0178	0.0098	0.0204	0.0112	6e-04
12	rs35444	115552437	0.82	0.36720095628419	0.74	0.910385700718773	0.19080344020638	0.838525466762543	0.0027	0.0021	0.0264	0.1431	0.012	0.1479	0.2013	0.0133	7e-04	0.0127	0.0094	0.0143	0.0023	0.013	0.0208	0.1392	0.1339	0.0012	0.0015	0.0158	0.0206	0.0175	0.0099	0.0203	0.0112	6e-04
12	rs117257636	115553369	0.82	0.36720095628419	0.74	0.910385700718773	0.185907953686545	0.843162126177741	0.0027	0.0021	0.0264	0.1432	0.0121	0.1481	0.2009	0.0133	7e-04	0.0128	0.0094	0.0144	0.0023	0.013	0.0208	0.1393	0.1339	0.0012	0.0014	0.0158	0.0206	0.0175	0.0099	0.0203	0.0112	6e-04
12	rs35438	115553545	0.82	0.36720095628419	0.74	0.910385700718773	0.184527958968032	0.842852850164167	0.0027	0.0021	0.0264	0.1432	0.0121	0.1481	0.2008	0.0133	7e-04	0.0128	0.0094	0.0144	0.0023	0.013	0.0208	0.1393	0.1339	0.0012	0.0014	0.0158	0.0206	0.0175	0.0099	0.0203	0.0112	6e-04
12	rs35431	115555749	0.82	0.36720095628419	0.74	0.910385700718773	0.193163900337357	0.858655810359267	0.0027	0.0021	0.0264	0.1433	0.0121	0.1481	0.2009	0.0133	7e-04	0.0128	0.0093	0.0145	0.0023	0.013	0.0208	0.1394	0.1336	0.0012	0.0014	0.0158	0.0205	0.0175	0.0099	0.0203	0.0112	6e-04
12	rs117994129	115555864	0.82	0.36720095628419	0.74	0.910385700718773	0.199370943314441	0.864403198158675	0.0027	0.0021	0.0264	0.1433	0.0121	0.1481	0.2009	0.0133	7e-04	0.0128	0.0093	0.0145	0.0023	0.013	0.0208	0.1393	0.1336	0.0012	0.0014	0.0158	0.0205	0.0175	0.0099	0.0203	0.0112	7e-04
12	rs2384567	115558664	0.79	0.509607847349147	0.74	0.910385700718773	0.655794808050434	0.54833438095783	0.0036	0.0025	0.0269	0.1447	0.0127	0.1463	0.1954	0.0151	0.0012	0.0138	0.0089	0.014	0.0024	0.0126	0.0214	0.136	0.1341	0.0012	0.0032	0.0168	0.0213	0.0163	0.0099	0.0205	0.0107	0.0018
12	rs2384568	115558737	0.79	0.509607847349147	0.75	0.841047356078831	0.647018839633891	0.547072509429064	0.0036	0.0025	0.0269	0.1447	0.0127	0.1463	0.1954	0.0151	0.0012	0.0138	0.0089	0.014	0.0024	0.0126	0.0214	0.136	0.1341	0.0012	0.0032	0.0168	0.0213	0.0163	0.0099	0.0205	0.0107	0.0018
12	rs6490005	115559537	0.79	0.509607847349147	0.75	0.841047356078831	0.638296596059883	0.531429721194631	0.0036	0.0025	0.0269	0.1453	0.0126	0.1461	0.1955	0.0153	0.0013	0.0137	0.0092	0.014	0.0025	0.0125	0.0214	0.1357	0.1338	0.0012	0.0032	0.0169	0.0213	0.0162	0.0099	0.0205	0.0106	0.0018
12	rs2384569	115560137	0.79	0.509607847349147	0.75	0.841047356078831	0.665776736252999	0.5301776208522	0.0036	0.0025	0.0269	0.1453	0.0126	0.1461	0.1955	0.0154	0.0013	0.0137	0.0092	0.014	0.0025	0.0125	0.0214	0.1358	0.1337	0.0011	0.0032	0.0169	0.0214	0.0162	0.0099	0.0206	0.0106	0.0018
12	rs11612168	115561195	0.79	0.509607847349147	0.75	0.841047356078831	0.767360004333641	0.524621674245552	0.0036	0.0025	0.0269	0.145	0.0126	0.1461	0.1955	0.0155	0.0013	0.0137	0.0091	0.014	0.0025	0.0125	0.0215	0.136	0.1339	0.001	0.0033	0.0169	0.0214	0.0161	0.0099	0.0206	0.0105	0.0019
12	rs7968017	115565650	0.79	0.509607847349147	0.75	0.841047356078831	0.821657119035016	0.527536721652744	0.0036	0.0025	0.0269	0.145	0.0126	0.1461	0.1955	0.0155	0.0013	0.0137	0.0091	0.014	0.0025	0.0125	0.0215	0.1361	0.1339	0.001	0.0034	0.0169	0.0214	0.016	0.0098	0.0206	0.0104	0.0019
12	rs11067430	115568503	0.79	0.509607847349147	0.75	0.841047356078831	0.867726544184058	0.520741250724845	0.0036	0.0025	0.0269	0.1448	0.0126	0.1464	0.1955	0.0156	0.0013	0.0138	0.0091	0.014	0.0025	0.0125	0.0215	0.1361	0.134	0.001	0.0034	0.017	0.0213	0.016	0.0098	0.0207	0.0102	0.002
12	rs35426	115570046	0.79	0.509607847349147	0.74	0.910385700718773	0.889115502646752	0.531012272562211	0.0036	0.0025	0.0269	0.1448	0.0126	0.1465	0.1954	0.0156	0.0013	0.0138	0.0091	0.014	0.0025	0.0125	0.0215	0.1361	0.134	0.001	0.0034	0.017	0.0213	0.016	0.0098	0.0207	0.0102	0.002
12	rs10850441	115572240	0.79	0.509607847349147	0.74	0.910385700718773	0.868454847271621	0.519910673002115	0.0036	0.0026	0.0269	0.1446	0.0126	0.1467	0.1953	0.0156	0.0013	0.0138	0.0091	0.0141	0.0025	0.0124	0.0215	0.1361	0.1338	0.001	0.0034	0.017	0.0213	0.0161	0.0098	0.0207	0.0101	0.002
12	rs12318982	115576365	0.78	0.56417027826485	0.74	0.910385700718773	0.743125394430332	0.507904988062322	0.0035	0.0026	0.0268	0.1435	0.0126	0.1472	0.1948	0.0158	0.0014	0.0139	0.0091	0.0142	0.0026	0.0124	0.0217	0.1359	0.1337	0.0013	0.0034	0.0169	0.0214	0.0162	0.0098	0.0209	0.0101	0.002
12	rs78332234	115577710	0.78	0.56417027826485	0.74	0.910385700718773	0.74615501693309	0.516177204974942	0.0035	0.0026	0.0268	0.1428	0.0127	0.1475	0.1945	0.0159	0.0014	0.014	0.0091	0.0144	0.0026	0.0125	0.0218	0.1359	0.1337	0.0013	0.0034	0.0169	0.0215	0.0163	0.0097	0.021	0.0101	0.002
12	rs79323200	115577884	0.78	0.56417027826485	0.74	0.910385700718773	0.745548659129828	0.515348466308232	0.0035	0.0026	0.0268	0.1427	0.0126	0.1476	0.1945	0.0159	0.0014	0.014	0.0091	0.0144	0.0026	0.0125	0.0218	0.1359	0.1337	0.0013	0.0034	0.0169	0.0215	0.0163	0.0097	0.021	0.0101	0.002
12	rs964838	115578438	0.78	0.56417027826485	0.74	0.910385700718773	0.729859563973309	0.474484829824213	0.0035	0.0026	0.0268	0.1426	0.0127	0.1478	0.1949	0.016	0.0014	0.0138	0.0091	0.0144	0.0026	0.0125	0.0217	0.1358	0.1336	0.0013	0.0034	0.0169	0.0215	0.0164	0.0097	0.0209	0.01	0.002
12	rs7970987	115579131	0.78	0.56417027826485	0.74	0.910385700718773	0.727159088936467	0.483294288789375	0.0035	0.0026	0.0268	0.1423	0.0127	0.1481	0.1947	0.0161	0.0014	0.0138	0.0091	0.0144	0.0026	0.0125	0.0218	0.1351	0.1337	0.0014	0.0035	0.0169	0.0218	0.0163	0.0097	0.0209	0.01	0.0021
12	rs112647715	115583564	0.77	0.622422290089237	0.74	0.910385700718773	1.38133511248953	0.472457855483936	0.0036	0.0026	0.0271	0.1428	0.0133	0.1481	0.192	0.0173	0.0018	0.0147	0.0091	0.0132	0.0028	0.0119	0.0216	0.1312	0.1347	0.0017	0.0042	0.0167	0.0229	0.0159	0.0101	0.0209	0.0105	0.0029
12	Affx-6929607	115583816	0.77	0.622422290089237	0.74	0.910385700718773	1.54088232473023	0.524205569219621	0.0037	0.0027	0.0272	0.1428	0.0134	0.1482	0.1917	0.0174	0.0019	0.0148	0.0091	0.0132	0.0028	0.0119	0.0215	0.1307	0.1348	0.0017	0.0043	0.0167	0.0231	0.016	0.0102	0.0209	0.0106	0.0029
12	rs11067436	115583848	0.77	0.622422290089237	0.74	0.910385700718773	1.37802543966059	0.472322804073539	0.0037	0.0027	0.0273	0.1427	0.0133	0.148	0.1916	0.0175	0.0019	0.0148	0.0092	0.0131	0.003	0.0118	0.0215	0.1305	0.1348	0.002	0.0043	0.0167	0.0231	0.0159	0.0101	0.0208	0.0105	0.0031
12	rs10850444	115584153	0.77	0.622422290089237	0.74	0.910385700718773	1.3304671198859	0.470972842561593	0.0037	0.0027	0.0272	0.1432	0.0132	0.1479	0.1924	0.0175	0.0019	0.0149	0.0094	0.0125	0.003	0.0117	0.0213	0.1299	0.1351	0.0023	0.0043	0.0166	0.0232	0.0158	0.0102	0.0201	0.0106	0.0032
12	rs73202238	115585792	0.77	0.622422290089237	0.74	0.910385700718773	1.39274693730177	0.447913069701138	0.0038	0.0028	0.0268	0.143	0.013	0.1478	0.192	0.0178	0.0023	0.0148	0.0098	0.0123	0.0034	0.0116	0.0213	0.128	0.1362	0.0027	0.0047	0.0158	0.0235	0.0153	0.0103	0.0203	0.0107	0.0036
12	rs254690	115587315	0.77	0.622422290089237	0.74	0.910385700718773	1.3977322822667	0.444852733696396	0.0038	0.0028	0.0267	0.1429	0.013	0.1478	0.1919	0.0179	0.0024	0.0148	0.0099	0.0123	0.0035	0.0115	0.0213	0.1278	0.1364	0.0027	0.0047	0.0157	0.0236	0.0152	0.0103	0.0203	0.0108	0.0036
12	rs40426	115593417	0.76	0.684441169424083	0.74	0.910385700718773	1.42462956761662	0.445916567275182	0.0038	0.0029	0.0267	0.1429	0.013	0.1478	0.1919	0.0179	0.0024	0.0148	0.01	0.0122	0.0035	0.0115	0.0213	0.1276	0.1365	0.0028	0.0048	0.0156	0.0236	0.0152	0.0104	0.0203	0.0108	0.0037
12	rs75235779	115596064	0.77	0.622422290089237	0.74	0.910385700718773	1.49039345062272	0.457930804055189	0.0038	0.0029	0.0267	0.1429	0.0131	0.1478	0.1917	0.0179	0.0024	0.0148	0.01	0.0122	0.0035	0.0116	0.0213	0.1278	0.1361	0.0028	0.0048	0.0156	0.0237	0.0152	0.0104	0.0203	0.0108	0.0037
12	rs35369	115596547	0.77	0.622422290089237	0.74	0.910385700718773	1.49811330776116	0.461148764557849	0.0038	0.0029	0.0267	0.1429	0.0131	0.1478	0.1917	0.018	0.0024	0.0148	0.01	0.0122	0.0035	0.0116	0.0213	0.1279	0.1361	0.0028	0.0048	0.0156	0.0237	0.0152	0.0104	0.0203	0.0108	0.0037
12	rs77525985	115598328	0.77	0.622422290089237	0.74	0.910385700718773	1.50997197420859	0.460477868587336	0.0037	0.0029	0.0266	0.1428	0.0131	0.1477	0.1916	0.018	0.0024	0.0148	0.01	0.0124	0.0035	0.0116	0.0213	0.1278	0.136	0.0028	0.0049	0.0156	0.0237	0.0152	0.0104	0.0204	0.0108	0.0036
12	rs11067448	115600165	0.77	0.622422290089237	0.74	0.910385700718773	1.6029679500068	0.453916699732508	0.0037	0.0029	0.0266	0.143	0.0131	0.1477	0.1914	0.018	0.0024	0.0148	0.01	0.0125	0.0035	0.0116	0.0213	0.1278	0.1359	0.0028	0.0049	0.0155	0.0238	0.0152	0.0103	0.0204	0.0107	0.0036
12	Affx-6929883	115600290	0.77	0.622422290089237	0.74	0.910385700718773	1.60986340251764	0.453916699732508	0.0037	0.0029	0.0266	0.143	0.0131	0.1477	0.1914	0.018	0.0024	0.0148	0.01	0.0125	0.0035	0.0116	0.0213	0.1277	0.1359	0.0028	0.0049	0.0155	0.0238	0.0152	0.0103	0.0204	0.0107	0.0036
12	rs3909680	115602247	0.78	0.56417027826485	0.74	0.910385700718773	1.63433948769277	0.398602255525312	0.0038	0.003	0.0266	0.1416	0.0134	0.148	0.19	0.0182	0.003	0.0147	0.0097	0.0136	0.0034	0.0112	0.0209	0.1253	0.1391	0.0031	0.0052	0.0153	0.0248	0.0152	0.01	0.0203	0.0103	0.0037
12	rs76728477	115602410	0.78	0.56417027826485	0.74	0.910385700718773	1.57682127594882	0.385755371084237	0.0038	0.003	0.0265	0.1417	0.0133	0.1484	0.1904	0.0181	0.0031	0.0147	0.0096	0.0136	0.0034	0.011	0.0208	0.125	0.1393	0.0031	0.0051	0.0152	0.0248	0.0152	0.0099	0.0202	0.0102	0.0037
12	rs35353	115607581	0.79	0.509607847349147	0.74	0.910385700718773	0.940483691119371	0.298478900403108	0.0033	0.0031	0.0258	0.1419	0.0127	0.1532	0.1949	0.0168	0.0036	0.0149	0.0086	0.0138	0.0033	0.0098	0.0196	0.1221	0.142	0.0027	0.0045	0.0144	0.025	0.0149	0.0093	0.0198	0.0096	0.0036
12	rs35350	115608730	0.79	0.509607847349147	0.74	0.910385700718773	0.950380033768804	0.308861233876846	0.0034	0.0032	0.0258	0.1419	0.0127	0.153	0.1951	0.0168	0.0036	0.0149	0.0086	0.0138	0.0033	0.0098	0.0195	0.1225	0.1418	0.0026	0.0045	0.0144	0.025	0.0149	0.0093	0.0197	0.0096	0.0036
12	rs76723696	115610390	0.79	0.509607847349147	0.74	0.910385700718773	0.927716068682298	0.319954560854514	0.0034	0.0032	0.0257	0.1419	0.0127	0.1527	0.1954	0.0167	0.0036	0.015	0.0087	0.0138	0.0033	0.0098	0.0194	0.123	0.1416	0.0026	0.0045	0.0143	0.025	0.0148	0.0093	0.0196	0.0097	0.0036
12	rs35341	115613808	0.79	0.509607847349147	0.74	0.910385700718773	0.933214773978072	0.302046984679206	0.0033	0.0032	0.0257	0.142	0.0127	0.1524	0.1958	0.0167	0.0036	0.0151	0.0087	0.0138	0.0033	0.0098	0.0192	0.1236	0.1414	0.0026	0.0045	0.0143	0.0251	0.0149	0.0094	0.0194	0.0097	0.0034
12	rs4766753	115616511	0.78	0.56417027826485	0.74	0.910385700718773	0.931297024033009	0.320318245663164	0.0033	0.0033	0.0255	0.142	0.0127	0.1522	0.1958	0.0167	0.0036	0.0151	0.0087	0.0137	0.0033	0.0097	0.0192	0.1234	0.1419	0.0026	0.0045	0.0143	0.0256	0.0149	0.0093	0.0193	0.0097	0.0034
12	rs2021780	115629903	0.79	0.509607847349147	0.74	0.910385700718773	0.672348508573319	0.275834932290775	0.0032	0.0032	0.0253	0.1428	0.0126	0.1519	0.196	0.0166	0.0035	0.0149	0.0085	0.0137	0.003	0.0096	0.0191	0.1245	0.1421	0.0026	0.0042	0.0142	0.0255	0.015	0.0093	0.0193	0.0098	0.0031
12	rs76557707	115630187	0.79	0.509607847349147	0.74	0.910385700718773	0.668589647938562	0.273404264652528	0.0032	0.0032	0.0253	0.1428	0.0126	0.1518	0.196	0.0166	0.0035	0.0149	0.0085	0.0137	0.003	0.0095	0.0191	0.1245	0.1421	0.0026	0.0042	0.0142	0.0255	0.015	0.0093	0.0193	0.0098	0.0031
12	rs7299221	115630361	0.79	0.509607847349147	0.74	0.910385700718773	0.668373080291857	0.272595519357223	0.0032	0.0032	0.0253	0.1428	0.0126	0.1519	0.196	0.0166	0.0035	0.0149	0.0085	0.0137	0.003	0.0095	0.0191	0.1245	0.1421	0.0026	0.0042	0.0142	0.0255	0.015	0.0093	0.0193	0.0098	0.0031
12	rs118171960	115632404	0.79	0.509607847349147	0.74	0.910385700718773	0.665560579995481	0.275487288011434	0.0032	0.0032	0.0253	0.1429	0.0125	0.1519	0.196	0.0166	0.0035	0.0148	0.0085	0.0137	0.003	0.0095	0.0191	0.1245	0.1421	0.0026	0.0041	0.0142	0.0255	0.015	0.0093	0.0193	0.0098	0.0031
12	rs116968599	115636517	0.79	0.509607847349147	0.73	0.98319925910612	0.625419527339008	0.281882125692061	0.0031	0.0032	0.0253	0.1432	0.0125	0.1521	0.1963	0.0165	0.0035	0.0147	0.0084	0.0137	0.003	0.0094	0.019	0.1246	0.1422	0.0026	0.004	0.0141	0.0255	0.015	0.0092	0.0193	0.0097	0.0031
12	rs16945155	115640922	0.79	0.509607847349147	0.74	0.910385700718773	0.536664772887019	0.271787515114599	0.003	0.0032	0.0253	0.1438	0.0123	0.1526	0.1969	0.0165	0.0035	0.0145	0.0083	0.0138	0.0029	0.0093	0.0189	0.1247	0.1424	0.0026	0.0038	0.014	0.0254	0.015	0.0091	0.0193	0.0095	0.003
12	rs1426437	115659019	0.79	0.509607847349147	0.73	0.98319925910612	0.516242428117567	0.159140027848149	0.0026	0.0031	0.0249	0.1456	0.0118	0.1549	0.1993	0.0162	0.0032	0.0136	0.0077	0.014	0.0026	0.0086	0.0183	0.1245	0.1433	0.0023	0.0038	0.0135	0.0251	0.0149	0.0086	0.0193	0.009	0.0027
12	rs12303588	115663287	0.79	0.509607847349147	0.74	0.910385700718773	0.463988208294004	0.145732010383225	0.0025	0.0032	0.0249	0.1463	0.0115	0.1555	0.1998	0.016	0.0032	0.0134	0.0075	0.014	0.0025	0.0083	0.0183	0.1247	0.1438	0.0022	0.0036	0.0134	0.025	0.0148	0.0084	0.0192	0.0089	0.0027
12	rs116912968	115664173	0.79	0.509607847349147	0.74	0.910385700718773	0.447172389195477	0.128887886765328	0.0025	0.0032	0.025	0.1465	0.0114	0.1556	0.1999	0.0159	0.0032	0.0133	0.0074	0.014	0.0025	0.0082	0.0183	0.1247	0.1438	0.0022	0.0036	0.0134	0.025	0.0148	0.0084	0.0191	0.0089	0.0026
12	rs7953710	115667118	0.79	0.509607847349147	0.74	0.910385700718773	0.350763792055362	0.0671703131928342	0.0023	0.0033	0.0252	0.1481	0.0109	0.1571	0.2011	0.0154	0.0031	0.0128	0.0067	0.0141	0.0023	0.0076	0.0183	0.1252	0.1444	0.0022	0.0033	0.0131	0.0249	0.0146	0.0078	0.0186	0.0086	0.0025
12	rs11067486	115668688	0.79	0.509607847349147	0.74	0.910385700718773	0.319495172728322	0.0319039923282261	0.0022	0.0031	0.0257	0.1483	0.0103	0.1589	0.2037	0.0149	0.003	0.0123	0.0065	0.014	0.0017	0.0072	0.0183	0.1257	0.1458	0.0021	0.0032	0.013	0.0232	0.0146	0.0071	0.0184	0.0083	0.0025
12	rs12319067	115672282	0.79	0.509607847349147	0.74	0.910385700718773	0.244808731347048	0.0553430878808383	0.002	0.0031	0.0259	0.1506	0.0101	0.1606	0.205	0.0144	0.0029	0.0116	0.0064	0.014	0.0018	0.0068	0.0181	0.1253	0.1464	0.0019	0.003	0.0128	0.0222	0.0144	0.0068	0.0177	0.0077	0.0025
12	rs1529332	115672400	0.79	0.509607847349147	0.75	0.841047356078831	0.247214940328024	0.0582409414677348	0.002	0.0031	0.0259	0.1507	0.0101	0.1607	0.205	0.0144	0.0029	0.0116	0.0064	0.014	0.0018	0.0067	0.0181	0.1253	0.1465	0.0019	0.003	0.0128	0.0222	0.0143	0.0068	0.0177	0.0077	0.0025
12	rs117685357	115674816	0.79	0.509607847349147	0.76	0.775138689739853	0.242068418827497	0.0735846631205434	0.002	0.0031	0.0259	0.151	0.01	0.1608	0.2051	0.0143	0.0028	0.0115	0.0064	0.014	0.0018	0.0067	0.018	0.1253	0.1466	0.0019	0.003	0.0128	0.0221	0.0143	0.0067	0.0177	0.0076	0.0025
12	rs78477319	115677474	0.79	0.509607847349147	0.77	0.712611004068267	0.199487663756221	0.0610688546371162	0.002	0.0031	0.0258	0.1518	0.0099	0.1612	0.2054	0.0141	0.0028	0.0114	0.0063	0.014	0.0018	0.0066	0.018	0.1255	0.147	0.0018	0.0029	0.0128	0.0218	0.0142	0.0066	0.0175	0.0075	0.0025
12	rs16945214	115678310	0.79	0.509607847349147	0.77	0.712611004068267	0.173126262063996	0.0470367950796664	0.002	0.0031	0.0258	0.1521	0.0098	0.1614	0.2056	0.014	0.0028	0.0113	0.0063	0.014	0.0018	0.0066	0.0179	0.1255	0.1471	0.0018	0.0029	0.0128	0.0217	0.0142	0.0066	0.0175	0.0074	0.0025
12	rs12310762	115683169	0.79	0.509607847349147	0.76	0.775138689739853	0.153079956691581	0.0620687150534246	0.0019	0.003	0.0255	0.1529	0.0095	0.162	0.2065	0.0138	0.0028	0.011	0.0062	0.0139	0.0018	0.0064	0.0178	0.1256	0.1473	0.0018	0.0028	0.0127	0.0214	0.0141	0.0064	0.0172	0.0073	0.0024
12	Affx-6931051	115684394	0.79	0.509607847349147	0.76	0.775138689739853	0.146979084672948	0.0536349935677788	0.0019	0.003	0.0255	0.153	0.0095	0.1621	0.2066	0.0138	0.0028	0.011	0.0062	0.0139	0.0018	0.0064	0.0178	0.1256	0.1473	0.0018	0.0028	0.0127	0.0214	0.014	0.0064	0.0172	0.0073	0.0024
12	rs7316378	115687019	0.79	0.509607847349147	0.76	0.775138689739853	0.122780416089261	0.0446899155450861	0.0019	0.0029	0.0255	0.1531	0.0094	0.1622	0.2068	0.0137	0.0028	0.011	0.0059	0.0139	0.0018	0.0066	0.0178	0.1257	0.1474	0.0018	0.0027	0.0127	0.0214	0.014	0.0064	0.0172	0.0073	0.0024
12	rs7304115	115691864	0.79	0.509607847349147	0.76	0.775138689739853	0.106051869193655	0.0433073947657033	0.0019	0.0029	0.0254	0.154	0.0092	0.1626	0.2071	0.0135	0.0027	0.0109	0.0058	0.0138	0.0018	0.0065	0.0176	0.1253	0.1476	0.0018	0.0027	0.0127	0.0213	0.014	0.0063	0.0172	0.0073	0.0024
12	rs61928228	115699635	0.8	0.458652199356866	0.76	0.775138689739853	0.0901156941386536	0.0153902037302699	0.0017	0.0029	0.0253	0.1544	0.0089	0.1628	0.2078	0.0134	0.0027	0.0109	0.0057	0.0138	0.0017	0.0064	0.0176	0.125	0.1478	0.0018	0.0026	0.0129	0.0214	0.014	0.0062	0.0171	0.0072	0.0024
12	rs80005920	115699986	0.8	0.458652199356866	0.76	0.775138689739853	0.0897302254395749	0.0145255103414137	0.0017	0.0029	0.0253	0.1544	0.0089	0.1628	0.2078	0.0134	0.0027	0.0109	0.0057	0.0138	0.0017	0.0064	0.0176	0.125	0.1478	0.0018	0.0026	0.0129	0.0214	0.014	0.0062	0.0171	0.0072	0.0024
12	rs1920958	115705832	0.8	0.458652199356866	0.76	0.775138689739853	0.0712971966735231	0.0319538013725012	0.0017	0.0029	0.025	0.155	0.0086	0.1637	0.2088	0.0131	0.0027	0.0107	0.0057	0.0138	0.0016	0.0063	0.0173	0.1258	0.1475	0.0016	0.0023	0.013	0.0209	0.0141	0.006	0.0169	0.0073	0.0025
12	rs118078406	115706587	0.8	0.458652199356866	0.76	0.775138689739853	0.0664082913096658	0.0328564964502637	0.0016	0.003	0.025	0.155	0.0085	0.1639	0.2092	0.013	0.0026	0.0106	0.0056	0.0138	0.0015	0.0063	0.0172	0.1259	0.1475	0.0016	0.0022	0.0129	0.0208	0.014	0.0059	0.0169	0.0073	0.0025
12	rs1612972	115714470	0.8	0.458652199356866	0.76	0.775138689739853	0.0349755642216778	0.0293157949813175	0.0016	0.0031	0.0247	0.1554	0.0078	0.1648	0.2115	0.0125	0.0025	0.0104	0.0055	0.0139	0.0014	0.0061	0.0164	0.1265	0.1473	0.0016	0.0018	0.0124	0.0206	0.0138	0.0059	0.0166	0.0077	0.0026
12	rs1732579	115716844	0.8	0.458652199356866	0.76	0.775138689739853	0.0107539036796197	0.0225514194646448	0.0019	0.0028	0.0247	0.1557	0.0076	0.1656	0.2123	0.0123	0.0025	0.0093	0.0054	0.0137	0.0015	0.006	0.0164	0.1272	0.1474	0.0016	0.0018	0.0122	0.0205	0.0137	0.0057	0.0166	0.0074	0.0026
12	rs60926943	115717734	0.8	0.458652199356866	0.76	0.775138689739853	0.010478441041531	0.022805792204926	0.0019	0.0028	0.0246	0.1557	0.0076	0.1656	0.2124	0.0123	0.0025	0.0093	0.0054	0.0137	0.0015	0.006	0.0164	0.1272	0.1474	0.0016	0.0018	0.0122	0.0205	0.0137	0.0057	0.0166	0.0074	0.0025
12	rs12828162	115719057	0.8	0.458652199356866	0.76	0.775138689739853	0.0106344155276563	0.0220467833097127	0.0019	0.0028	0.0246	0.1557	0.0076	0.1656	0.2127	0.0122	0.0025	0.0093	0.0054	0.0137	0.0015	0.006	0.0164	0.1272	0.1474	0.0016	0.0018	0.0122	0.0204	0.0136	0.0057	0.0166	0.0074	0.0025
12	rs117985980	115729549	0.8	0.458652199356866	0.76	0.775138689739853	0.0101507740037852	0.0261454331419271	0.0019	0.0028	0.0246	0.1556	0.0076	0.1657	0.2127	0.0122	0.0025	0.0093	0.0054	0.0137	0.0015	0.006	0.0163	0.1272	0.1474	0.0016	0.0018	0.0122	0.0204	0.0136	0.0057	0.0166	0.0074	0.0025
12	rs1732590	115729664	0.8	0.458652199356866	0.76	0.775138689739853	0.00996410402915052	0.0254243440375188	0.0019	0.0028	0.0246	0.1556	0.0076	0.1656	0.2127	0.0122	0.0025	0.0093	0.0054	0.0137	0.0015	0.006	0.0163	0.1271	0.1477	0.0016	0.0018	0.0122	0.0204	0.0136	0.0057	0.0166	0.0074	0.0025
12	rs16945373	115738873	0.8	0.458652199356866	0.74	0.910385700718773	0.0062910359591957	0.0159923811496236	0.0019	0.0029	0.0244	0.1555	0.0075	0.1658	0.2134	0.012	0.0025	0.0093	0.0054	0.0138	0.0016	0.006	0.0162	0.1271	0.1475	0.0016	0.0019	0.0121	0.0203	0.0136	0.0057	0.0167	0.0073	0.0025
12	rs739527	115739146	0.8	0.458652199356866	0.74	0.910385700718773	0.00609074027720925	0.0131939373645986	0.0019	0.0029	0.0244	0.1555	0.0075	0.1658	0.2134	0.012	0.0025	0.0093	0.0054	0.0138	0.0016	0.006	0.0162	0.1271	0.1475	0.0016	0.0019	0.0121	0.0203	0.0136	0.0057	0.0167	0.0073	0.0025
12	rs17693397	115751720	0.81	0.411214762386647	0.74	0.910385700718773	0.00541866766749447	0.0210949328584527	0.0019	0.0029	0.0241	0.1552	0.0074	0.1663	0.2143	0.0118	0.0024	0.0092	0.0053	0.0135	0.0015	0.0059	0.016	0.1278	0.1477	0.0016	0.0017	0.0123	0.0203	0.0135	0.0057	0.0167	0.0071	0.0025
12	rs11613538	115759264	0.81	0.411214762386647	0.74	0.910385700718773	0.00385074870790745	0.021713409974373	0.0019	0.0029	0.0239	0.155	0.0074	0.1664	0.2147	0.0117	0.0023	0.0091	0.0052	0.0134	0.0015	0.0058	0.016	0.128	0.1478	0.0016	0.0017	0.0124	0.0202	0.0135	0.0057	0.0168	0.0071	0.0024
12	rs61929263	115764857	0.81	0.411214762386647	0.74	0.910385700718773	0.00397065042547797	0.0262362397624773	0.0019	0.0029	0.0239	0.1549	0.0074	0.1666	0.215	0.0118	0.0023	0.0091	0.0052	0.0131	0.0014	0.0058	0.0159	0.1282	0.1478	0.0016	0.0017	0.0124	0.0203	0.0135	0.0057	0.0168	0.007	0.0024
12	rs59301217	115770585	0.81	0.411214762386647	0.74	0.910385700718773	0.00493039000214038	0.0306704717898915	0.0019	0.0029	0.0238	0.1549	0.0073	0.1669	0.215	0.0119	0.0023	0.0091	0.0052	0.0131	0.0014	0.0058	0.0158	0.1283	0.1477	0.0016	0.0017	0.0124	0.0203	0.0134	0.0057	0.0167	0.007	0.0024
12	rs7136864	115773462	0.81	0.411214762386647	0.74	0.910385700718773	0.00472989705318529	0.0215476404171918	0.0019	0.0029	0.0238	0.1549	0.0073	0.1671	0.215	0.0119	0.0023	0.0091	0.0052	0.0131	0.0014	0.0058	0.0158	0.1283	0.1477	0.0016	0.0017	0.0123	0.0203	0.0134	0.0057	0.0167	0.0069	0.0024
12	rs11616027	115774398	0.81	0.411214762386647	0.74	0.910385700718773	0.00549325043113723	0.0233616195959469	0.0019	0.0029	0.0238	0.1549	0.0073	0.1672	0.2152	0.0119	0.0023	0.0091	0.0051	0.0131	0.0014	0.0058	0.0158	0.1283	0.1476	0.0016	0.0017	0.0123	0.0203	0.0134	0.0057	0.0167	0.0069	0.0024
12	rs76957595	115777669	0.81	0.411214762386647	0.74	0.910385700718773	0.00570499292084913	0.0327556241814075	0.002	0.0029	0.0237	0.1548	0.0073	0.1673	0.2155	0.0119	0.0024	0.009	0.0051	0.0131	0.0014	0.0058	0.0157	0.1283	0.1477	0.0016	0.0017	0.0123	0.0202	0.0134	0.0057	0.0167	0.0069	0.0025
12	rs117211623	115780523	0.81	0.411214762386647	0.74	0.910385700718773	0.00504833899113847	0.0254691323024984	0.002	0.003	0.0234	0.1548	0.0072	0.1675	0.216	0.0118	0.0024	0.0088	0.0051	0.013	0.0015	0.0058	0.0155	0.1283	0.1478	0.0016	0.0017	0.0122	0.0202	0.0132	0.0059	0.0166	0.0068	0.0025
12	rs10774807	115787973	0.81	0.411214762386647	0.74	0.910385700718773	0.00400362486262635	0.0398810790597728	0.0022	0.003	0.0227	0.1547	0.007	0.168	0.2172	0.0117	0.0026	0.0082	0.0051	0.013	0.0016	0.0059	0.015	0.1283	0.1483	0.0016	0.0017	0.012	0.02	0.0129	0.0061	0.0164	0.0066	0.0027
12	rs60150489	115791905	0.81	0.411214762386647	0.74	0.910385700718773	0.0099024614904439	0.143957862252959	0.0022	0.0029	0.0226	0.1545	0.0066	0.1685	0.2177	0.012	0.0026	0.0081	0.0052	0.0127	0.0017	0.0065	0.0145	0.1281	0.1475	0.0018	0.0018	0.012	0.0207	0.0127	0.0062	0.016	0.0065	0.0029
12	rs11067548	115792934	0.81	0.411214762386647	0.74	0.910385700718773	0.00874318209627766	0.132484835646443	0.0022	0.0029	0.0226	0.1545	0.0065	0.1684	0.2177	0.012	0.0026	0.0081	0.0052	0.0127	0.0017	0.0066	0.0144	0.1281	0.1474	0.0018	0.0018	0.012	0.0207	0.0128	0.0062	0.016	0.0064	0.0029
12	rs117469882	115793837	0.81	0.411214762386647	0.74	0.910385700718773	0.00863182383192453	0.131672330810134	0.0022	0.0029	0.0226	0.1545	0.0065	0.1684	0.2177	0.012	0.0026	0.008	0.0052	0.0127	0.0017	0.0066	0.0144	0.1281	0.1474	0.0018	0.0018	0.0121	0.0207	0.0128	0.0062	0.016	0.0064	0.0029
12	rs76155771	115796086	0.81	0.411214762386647	0.74	0.910385700718773	0.00794278807454183	0.124531940636878	0.0022	0.0029	0.0226	0.1545	0.0065	0.1684	0.2177	0.012	0.0026	0.008	0.0052	0.0127	0.0017	0.0066	0.0144	0.1281	0.1474	0.0018	0.0018	0.0121	0.0207	0.0128	0.0062	0.016	0.0064	0.0029
12	rs11067551	115796577	0.81	0.411214762386647	0.74	0.910385700718773	0.00764808348451192	0.117714364705915	0.0022	0.0029	0.0226	0.1545	0.0065	0.1684	0.2177	0.012	0.0026	0.008	0.0052	0.0127	0.0017	0.0066	0.0144	0.1281	0.1474	0.0018	0.0018	0.0121	0.0207	0.0128	0.0062	0.016	0.0064	0.0029
12	rs7307733	115810102	0.81	0.411214762386647	0.74	0.910385700718773	0.00824164587803201	0.143492290886994	0.0023	0.0029	0.0226	0.1546	0.0065	0.1685	0.2175	0.0119	0.0027	0.008	0.0052	0.0129	0.0018	0.0065	0.0143	0.1283	0.1471	0.0019	0.0018	0.012	0.0208	0.0128	0.0062	0.0159	0.0064	0.0029
12	rs1391713	115814864	0.81	0.411214762386647	0.74	0.910385700718773	0.00649638858176854	0.115045199489055	0.0023	0.0028	0.0224	0.1543	0.0064	0.1692	0.2195	0.0117	0.0026	0.0077	0.0052	0.013	0.0023	0.0067	0.0137	0.128	0.1458	0.0021	0.0021	0.0119	0.0209	0.0127	0.0061	0.0157	0.0063	0.0031
12	rs7961110	115822092	0.81	0.411214762386647	0.74	0.910385700718773	0.0103400749028813	0.215122767138093	0.0024	0.0028	0.0222	0.1545	0.006	0.1695	0.2199	0.0116	0.0026	0.0074	0.0051	0.0129	0.0024	0.0069	0.0139	0.1281	0.1459	0.0022	0.0021	0.0119	0.0207	0.0126	0.0061	0.0152	0.0065	0.0032
12	rs2047482	115824875	0.81	0.411214762386647	0.73	0.98319925910612	0.00792979689809377	0.163312060790751	0.0024	0.0028	0.0222	0.1545	0.0059	0.1695	0.22	0.0116	0.0026	0.0073	0.0051	0.0129	0.0024	0.0069	0.0139	0.1281	0.1459	0.0022	0.0021	0.0119	0.0207	0.0126	0.0061	0.0151	0.0065	0.0032
12	rs10850495	115826915	0.81	0.411214762386647	0.73	0.98319925910612	0.00698127062442344	0.172861814678099	0.0024	0.0028	0.0221	0.1546	0.0059	0.1701	0.2196	0.0116	0.0026	0.0074	0.0051	0.0128	0.0025	0.0069	0.0137	0.1281	0.1462	0.0022	0.0021	0.0118	0.0207	0.0124	0.0061	0.015	0.0065	0.0032
12	rs2454400	115827511	0.81	0.411214762386647	0.73	0.98319925910612	0.00757677933079723	0.179366206051201	0.0024	0.0028	0.0221	0.1547	0.0059	0.1701	0.2195	0.0116	0.0026	0.0074	0.0051	0.0128	0.0025	0.0069	0.0137	0.1281	0.1462	0.0023	0.0021	0.0118	0.0207	0.0124	0.0061	0.015	0.0065	0.0032
12	rs11067567	115828256	0.81	0.411214762386647	0.73	0.98319925910612	0.00777516782664441	0.175453581735992	0.0024	0.0028	0.0221	0.1547	0.0059	0.1702	0.2194	0.0116	0.0026	0.0074	0.0051	0.0128	0.0025	0.0069	0.0137	0.1281	0.1462	0.0023	0.0021	0.0118	0.0207	0.0124	0.0061	0.015	0.0064	0.0032
12	rs11609185	115832213	0.81	0.411214762386647	0.73	0.98319925910612	0.0100260364089892	0.193136622072349	0.0024	0.0028	0.022	0.1546	0.0059	0.1703	0.2192	0.0116	0.0026	0.0074	0.0051	0.0128	0.0025	0.0069	0.0137	0.1282	0.1463	0.0023	0.0021	0.0118	0.0207	0.0124	0.0061	0.015	0.0062	0.0033
12	rs117697094	115835044	0.81	0.411214762386647	0.74	0.910385700718773	0.012070406088828	0.231707098476218	0.0024	0.0028	0.022	0.1546	0.0059	0.1703	0.2192	0.0116	0.0026	0.0074	0.0051	0.0127	0.0025	0.0069	0.0137	0.1282	0.1463	0.0023	0.0021	0.0118	0.0207	0.0124	0.0061	0.015	0.0062	0.0033
12	rs61929330	115835520	0.81	0.411214762386647	0.74	0.910385700718773	0.0121061358615832	0.246667283478896	0.0024	0.0028	0.022	0.1546	0.0059	0.1703	0.2192	0.0116	0.0026	0.0074	0.0051	0.0127	0.0025	0.007	0.0137	0.1282	0.1463	0.0024	0.0021	0.0118	0.0207	0.0124	0.0061	0.015	0.0062	0.0033
12	rs1009975	115837861	0.8	0.458652199356866	0.73	0.98319925910612	0.0129186448684951	0.21490866035715	0.0027	0.0028	0.0221	0.1516	0.0062	0.1715	0.2178	0.0117	0.0028	0.0075	0.0051	0.0127	0.003	0.0078	0.0136	0.1284	0.1459	0.0029	0.0023	0.0117	0.0209	0.0126	0.0062	0.0148	0.0062	0.0035
12	rs1039300	115839617	0.77	0.622422290089237	0.73	0.98319925910612	0.00860876086754364	0.172563627757535	0.0032	0.0028	0.0226	0.1461	0.0063	0.1716	0.2162	0.0124	0.003	0.0076	0.0049	0.013	0.0037	0.0088	0.0137	0.1304	0.1452	0.0037	0.0025	0.0112	0.0219	0.0128	0.0064	0.0144	0.0064	0.0037
12	rs1039299	115839760	0.77	0.622422290089237	0.73	0.98319925910612	0.00800362900958563	0.149965144010172	0.0032	0.0028	0.0226	0.146	0.0063	0.172	0.2162	0.0124	0.003	0.0076	0.0049	0.0131	0.0037	0.0088	0.0137	0.1301	0.1452	0.0037	0.0025	0.0112	0.0219	0.0128	0.0064	0.0144	0.0064	0.0037
12	rs11067576	115843295	0.77	0.622422290089237	0.73	0.98319925910612	0.00984620974025603	0.150627545670287	0.0032	0.0028	0.0226	0.1461	0.0063	0.1728	0.2152	0.0124	0.003	0.0076	0.0048	0.0132	0.0037	0.0088	0.0136	0.13	0.1452	0.0037	0.0025	0.0113	0.0221	0.0127	0.0064	0.0144	0.0064	0.0037
12	rs79400018	115855519	0.76	0.684441169424083	0.73	0.98319925910612	0.0162212806181486	0.0968671493317768	0.0032	0.0029	0.0233	0.1432	0.0062	0.1744	0.2144	0.0129	0.003	0.0079	0.005	0.0137	0.0036	0.0089	0.0135	0.129	0.1454	0.0039	0.0023	0.0114	0.0231	0.0126	0.0065	0.0143	0.0062	0.0037
12	rs1463832	115857463	0.76	0.684441169424083	0.74	0.910385700718773	0.0124556175509095	0.0806105214512356	0.0032	0.0029	0.0234	0.1431	0.0063	0.1745	0.2144	0.0129	0.003	0.0079	0.005	0.0138	0.0036	0.0089	0.0135	0.129	0.1454	0.0039	0.0023	0.0114	0.0231	0.0126	0.0065	0.0143	0.0062	0.0037
12	rs7295176	115859196	0.76	0.684441169424083	0.74	0.910385700718773	0.0117932481530617	0.0946313543247389	0.0032	0.003	0.0235	0.1425	0.0063	0.1748	0.2144	0.0129	0.003	0.0079	0.005	0.0138	0.0036	0.0089	0.0135	0.1291	0.1455	0.0039	0.0023	0.0113	0.0233	0.0125	0.0066	0.0142	0.0062	0.0037
12	rs76106002	115866041	0.74	0.820062814253923	0.75	0.841047356078831	0.00424585799091234	0.0610688546371162	0.003	0.0027	0.024	0.1407	0.0066	0.1767	0.2166	0.0127	0.0026	0.0079	0.005	0.0137	0.0033	0.0082	0.0136	0.129	0.1464	0.0037	0.002	0.011	0.0234	0.0122	0.0067	0.0135	0.0062	0.0036
12	rs11067591	115867550	0.74	0.820062814253923	0.75	0.841047356078831	0.00436985486441572	0.0679327253358512	0.003	0.0027	0.0241	0.1408	0.0066	0.1768	0.2166	0.0126	0.0026	0.0079	0.005	0.0137	0.0033	0.0082	0.0135	0.129	0.1464	0.0037	0.002	0.0109	0.0234	0.0121	0.0067	0.0135	0.0061	0.0036
12	rs61506229	115868743	0.74	0.820062814253923	0.75	0.841047356078831	0.00408054331576515	0.051085675261764	0.003	0.0027	0.0241	0.1409	0.0066	0.1768	0.2166	0.0126	0.0026	0.0079	0.005	0.0136	0.0033	0.0082	0.0135	0.129	0.1464	0.0037	0.002	0.0109	0.0234	0.0121	0.0067	0.0135	0.0061	0.0036
12	rs77453190	115873799	0.74	0.820062814253923	0.75	0.841047356078831	0.00418227143694162	0.0337196725197628	0.0029	0.0028	0.0244	0.141	0.0066	0.1769	0.2162	0.0126	0.0026	0.0079	0.005	0.0137	0.0032	0.0081	0.0133	0.1285	0.1471	0.0037	0.002	0.0111	0.0236	0.0121	0.0066	0.0134	0.0061	0.0036
12	rs7296095	115874877	0.74	0.820062814253923	0.75	0.841047356078831	0.00390284909313736	0.0304264771857121	0.0029	0.0028	0.0245	0.141	0.0066	0.177	0.2162	0.0127	0.0026	0.0079	0.005	0.0137	0.0032	0.0081	0.0133	0.1285	0.1472	0.0037	0.002	0.0111	0.0236	0.0121	0.0066	0.0134	0.0061	0.0036
12	rs76016335	115875547	0.74	0.820062814253923	0.75	0.841047356078831	0.00392033887952622	0.0336175881502314	0.0029	0.0028	0.0245	0.141	0.0066	0.177	0.2162	0.0126	0.0026	0.0079	0.005	0.0137	0.0032	0.0081	0.0133	0.1285	0.1471	0.0037	0.002	0.0111	0.0236	0.0121	0.0066	0.0134	0.0062	0.0036
12	rs12816313	115880793	0.74	0.820062814253923	0.76	0.775138689739853	0.0037192937559281	0.0257836955249316	0.0029	0.0028	0.0245	0.1411	0.0066	0.1769	0.2164	0.0126	0.0025	0.0079	0.005	0.0136	0.0032	0.0082	0.0133	0.1285	0.1471	0.0036	0.0019	0.0111	0.0236	0.0121	0.0066	0.0133	0.0063	0.0035
12	rs2384649	115884454	0.73	0.893795165105119	0.78	0.653412240020304	0.0044026648826781	0.0206063657619705	0.0029	0.0028	0.0245	0.1412	0.0066	0.1769	0.2166	0.0126	0.0025	0.0079	0.005	0.0135	0.0032	0.0082	0.0132	0.1286	0.1472	0.0036	0.0019	0.0111	0.0236	0.0121	0.0063	0.0133	0.0065	0.0035
12	rs116881134	115888330	0.73	0.893795165105119	0.77	0.712611004068267	0.00476188945608587	0.0220467833097127	0.0029	0.0028	0.0245	0.1414	0.0066	0.1769	0.2169	0.0126	0.0025	0.0079	0.005	0.0133	0.0032	0.0082	0.0131	0.1285	0.1472	0.0036	0.0019	0.011	0.0236	0.0121	0.0062	0.0132	0.0064	0.0035
12	rs7315438	115891403	0.73	0.893795165105119	0.77	0.712611004068267	0.0047067357200305	0.0199635668090108	0.0028	0.0028	0.0245	0.1417	0.0066	0.177	0.2173	0.0126	0.0025	0.0079	0.0049	0.0132	0.0031	0.0082	0.0131	0.1284	0.1473	0.0036	0.0019	0.011	0.0236	0.0122	0.0062	0.0131	0.0064	0.0034
12	rs11067605	115893524	0.73	0.893795165105119	0.78	0.653412240020304	0.00494839443382701	0.0205254762791252	0.0028	0.0028	0.0245	0.1417	0.0066	0.1771	0.2174	0.0125	0.0024	0.0078	0.0049	0.0131	0.0031	0.0082	0.0131	0.1286	0.1472	0.0036	0.0019	0.011	0.0236	0.0121	0.0062	0.0131	0.0064	0.0034
12	rs78923903	115893697	0.73	0.893795165105119	0.78	0.653412240020304	0.00494238725784083	0.0205254762791252	0.0028	0.0028	0.0245	0.1417	0.0066	0.1771	0.2174	0.0125	0.0024	0.0078	0.0049	0.0131	0.0031	0.0082	0.0131	0.1286	0.1472	0.0036	0.0019	0.011	0.0236	0.0121	0.0062	0.0131	0.0064	0.0034
12	rs16945598	115912825	0.73	0.893795165105119	0.78	0.653412240020304	0.00562485936407524	0.015672154040168	0.0027	0.0028	0.0244	0.1412	0.0066	0.178	0.218	0.0124	0.0023	0.0077	0.0048	0.0129	0.0031	0.0082	0.0131	0.1293	0.1472	0.0035	0.0018	0.0111	0.0235	0.012	0.006	0.013	0.0064	0.0032
12	rs764596	115921838	0.72	0.971554139537083	0.78	0.653412240020304	0.00691090340193012	0.0164605891039461	0.0026	0.0028	0.0242	0.1415	0.0067	0.1774	0.2187	0.0125	0.0021	0.0076	0.0048	0.0127	0.003	0.0083	0.0135	0.13	0.147	0.0034	0.0018	0.0114	0.0235	0.0118	0.0057	0.013	0.0063	0.0031
12	rs4767325	115924093	0.72	0.971554139537083	0.78	0.653412240020304	0.0059715646917758	0.0174543109489232	0.0026	0.0027	0.0241	0.1415	0.0067	0.1774	0.2187	0.0125	0.002	0.0075	0.0048	0.0127	0.003	0.0083	0.0135	0.1305	0.147	0.0034	0.0018	0.0113	0.0235	0.0118	0.0058	0.013	0.0063	0.003
12	rs76638793	115924422	0.72	0.971554139537083	0.77	0.712611004068267	0.00599595181382041	0.0173052840625233	0.0026	0.0027	0.0241	0.1415	0.0067	0.1774	0.2187	0.0125	0.002	0.0075	0.0048	0.0127	0.003	0.0083	0.0135	0.1305	0.147	0.0034	0.0018	0.0113	0.0235	0.0118	0.0058	0.013	0.0063	0.003
12	rs75213546	115929003	0.72	0.971554139537083	0.77	0.712611004068267	0.00554888826340583	0.0225091570538421	0.0025	0.0027	0.024	0.1417	0.0067	0.178	0.2189	0.0124	0.002	0.0074	0.0047	0.0125	0.0029	0.0083	0.0134	0.1309	0.1471	0.0032	0.0017	0.0112	0.0235	0.0116	0.0059	0.0129	0.0063	0.0029
12	rs2891556	115939222	0.72	0.971554139537083	0.77	0.712611004068267	0.00487371350977172	0.0385678787188565	0.0024	0.0024	0.0237	0.1423	0.0065	0.18	0.2196	0.012	0.0018	0.007	0.0046	0.0119	0.0025	0.0082	0.0134	0.1323	0.1475	0.0029	0.0013	0.0107	0.0233	0.0109	0.0064	0.0125	0.0064	0.0027
12	rs10850527	115941263	0.72	0.971554139537083	0.77	0.712611004068267	0.00461782311258836	0.0396608360676342	0.0023	0.0023	0.0236	0.1426	0.0065	0.1805	0.2199	0.0119	0.0018	0.0069	0.0046	0.0117	0.0025	0.0082	0.0134	0.1326	0.1475	0.0028	0.0012	0.0106	0.0233	0.0107	0.0066	0.0124	0.0064	0.0026
12	rs117658915	115942314	0.72	0.971554139537083	0.77	0.712611004068267	0.00483818114326105	0.0533839117824045	0.0023	0.0023	0.0236	0.1426	0.0064	0.1807	0.2199	0.0119	0.0018	0.0069	0.0046	0.0117	0.0025	0.0082	0.0134	0.1327	0.1475	0.0028	0.0012	0.0105	0.0232	0.0107	0.0066	0.0124	0.0064	0.0026
12	rs1874898	115951238	0.71	1.05339378298732	0.77	0.712611004068267	0.00310799350055468	0.032504069343365	0.0024	0.0022	0.0235	0.1433	0.0062	0.182	0.2205	0.0116	0.0017	0.0067	0.0046	0.0115	0.0023	0.0079	0.0136	0.1329	0.1478	0.0029	0.0012	0.0102	0.0224	0.0105	0.0068	0.012	0.0064	0.0025
12	rs73208646	115951410	0.71	1.05339378298732	0.77	0.712611004068267	0.0031730877736672	0.0310627448679823	0.0024	0.0022	0.0235	0.1433	0.0062	0.1821	0.2205	0.0116	0.0017	0.0067	0.0046	0.0115	0.0023	0.0079	0.0136	0.1329	0.1478	0.0029	0.0012	0.0101	0.0224	0.0105	0.0068	0.012	0.0064	0.0025
12	rs11067640	115952827	0.71	1.05339378298732	0.77	0.712611004068267	0.00333065720103509	0.0249785181636325	0.0024	0.0022	0.0235	0.1434	0.0062	0.1822	0.2205	0.0116	0.0017	0.0066	0.0046	0.0115	0.0023	0.0079	0.0137	0.1328	0.1478	0.0029	0.0012	0.01	0.0224	0.0104	0.0068	0.0121	0.0064	0.0025
12	rs2102007	115970956	0.71	1.05339378298732	0.76	0.775138689739853	0.0148860151930654	0.0319039923282261	0.0026	0.0022	0.0239	0.1434	0.0061	0.1831	0.2208	0.0111	0.0016	0.0065	0.0042	0.011	0.0019	0.0079	0.0135	0.1344	0.148	0.0032	0.0011	0.0095	0.0229	0.0101	0.0067	0.0113	0.0063	0.0023
12	rs75489010	115986702	0.71	1.05339378298732	0.76	0.775138689739853	0.0260700182541446	0.0494364340385127	0.0026	0.0023	0.0238	0.1434	0.0061	0.1851	0.2212	0.0102	0.0013	0.0067	0.0041	0.0108	0.0017	0.0078	0.0132	0.1367	0.1479	0.0031	9e-04	0.0093	0.0227	0.0094	0.0068	0.0107	0.0064	0.0018
12	rs2647955	115991363	0.7	1.1393643476553	0.76	0.775138689739853	0.0268084826391788	0.0566875231518936	0.0026	0.0023	0.0238	0.1434	0.0061	0.1848	0.221	0.0101	0.0013	0.0068	0.0041	0.0107	0.0017	0.0078	0.0132	0.137	0.1479	0.0031	9e-04	0.0093	0.0227	0.0094	0.0068	0.0107	0.0064	0.0018
12	rs1566306	115992471	0.7	1.1393643476553	0.76	0.775138689739853	0.0224339801411519	0.0648365928645739	0.0026	0.0023	0.0242	0.1432	0.0062	0.1844	0.2212	0.0101	0.0012	0.0072	0.0041	0.0106	0.0019	0.008	0.0132	0.1372	0.1473	0.003	9e-04	0.0094	0.0226	0.0093	0.0068	0.0107	0.0066	0.0017
12	rs12580328	115997276	0.7	1.1393643476553	0.77	0.712611004068267	0.0246066720528866	0.0632776061613162	0.0026	0.0022	0.025	0.1423	0.0063	0.185	0.2202	0.0099	0.0011	0.0079	0.0043	0.0099	0.0019	0.0082	0.0136	0.1374	0.1472	0.0028	8e-04	0.0095	0.0224	0.0097	0.0067	0.0109	0.0067	0.0015
12	rs75663976	115999641	0.7	1.1393643476553	0.77	0.712611004068267	0.0275073997031151	0.0579807906303322	0.0025	0.002	0.0253	0.1419	0.0062	0.1848	0.2208	0.0097	0.0011	0.0083	0.0042	0.0096	0.0018	0.0082	0.014	0.1368	0.1474	0.0028	8e-04	0.0099	0.0222	0.0097	0.0066	0.0112	0.0067	0.0013
12	rs11067657	116002390	0.69	1.22951255717774	0.77	0.712611004068267	0.0394515021946291	0.0696086068536865	0.0025	0.002	0.0259	0.1414	0.0062	0.1842	0.2213	0.0095	0.0011	0.0084	0.0042	0.0093	0.0018	0.0084	0.0144	0.136	0.1474	0.0028	8e-04	0.0102	0.022	0.0098	0.0066	0.0115	0.0067	0.0013
12	rs61929346	116003671	0.69	1.22951255717774	0.77	0.712611004068267	0.0495711958027365	0.0940756232891506	0.0025	0.002	0.026	0.1416	0.0062	0.1845	0.2212	0.0095	0.0011	0.0086	0.0042	0.0093	0.0018	0.0084	0.0145	0.1359	0.1471	0.0028	7e-04	0.0103	0.0219	0.0098	0.0067	0.0116	0.0067	0.0012
12	rs78775204	116007906	0.69	1.22951255717774	0.77	0.712611004068267	0.0517564175406722	0.102791874711138	0.0024	0.002	0.0261	0.142	0.0063	0.1848	0.2207	0.0094	0.001	0.0085	0.0043	0.0093	0.0018	0.0085	0.0146	0.1358	0.1468	0.0028	7e-04	0.0102	0.0218	0.0099	0.0067	0.0116	0.0068	0.0011
12	rs74553160	116010627	0.69	1.22951255717774	0.77	0.712611004068267	0.0339961328231229	0.110367133129176	0.0024	0.002	0.0261	0.142	0.0063	0.185	0.2205	0.0097	0.001	0.0085	0.0043	0.0094	0.0018	0.0085	0.0147	0.1357	0.1466	0.0024	8e-04	0.0102	0.0218	0.0099	0.0067	0.0117	0.0068	0.0011
12	rs9788037	116011136	0.69	1.22951255717774	0.77	0.712611004068267	0.0353753670849783	0.118493618503065	0.0024	0.002	0.0261	0.1413	0.0063	0.1853	0.2206	0.0098	0.001	0.0085	0.0043	0.0094	0.0018	0.0085	0.0147	0.1358	0.1465	0.0024	8e-04	0.0103	0.0218	0.0099	0.0067	0.0117	0.0068	0.0011
12	rs77507194	116013947	0.69	1.22951255717774	0.77	0.712611004068267	0.0348729018974782	0.0846763759828098	0.0024	0.0019	0.0261	0.1415	0.0063	0.1858	0.2205	0.0098	0.001	0.0085	0.0043	0.0094	0.0017	0.0085	0.0147	0.1358	0.1465	0.0023	8e-04	0.0103	0.0218	0.0099	0.0065	0.0117	0.0068	0.0011
12	rs7962526	116015145	0.69	1.22951255717774	0.77	0.712611004068267	0.029670113025556	0.0655878312910603	0.0024	0.0019	0.0261	0.1415	0.0062	0.186	0.2204	0.0097	0.001	0.0084	0.0043	0.0094	0.0017	0.0084	0.0147	0.1357	0.1471	0.0023	8e-04	0.0102	0.0217	0.01	0.0063	0.0118	0.0066	0.0011
12	rs7966644	116016998	0.69	1.22951255717774	0.77	0.712611004068267	0.0240400929336937	0.0484101843611724	0.0024	0.0019	0.026	0.1417	0.0064	0.1867	0.2196	0.0097	9e-04	0.0085	0.0041	0.0097	0.0017	0.0081	0.0152	0.1365	0.1458	0.0021	0.001	0.0101	0.0216	0.0099	0.0063	0.0122	0.0066	0.0011
12	rs75477317	116018047	0.69	1.22951255717774	0.77	0.712611004068267	0.0326671022460737	0.0364235263634658	0.0024	0.0018	0.0261	0.1419	0.0064	0.1872	0.2193	0.0097	9e-04	0.0084	0.004	0.0097	0.0017	0.0081	0.0154	0.1366	0.1451	0.0021	0.0011	0.01	0.0216	0.0101	0.0062	0.0124	0.0067	0.0011
12	rs61929349	116018801	0.69	1.22951255717774	0.77	0.712611004068267	0.0372607778454149	0.0416627261370091	0.0024	0.0018	0.0261	0.142	0.0064	0.1874	0.2191	0.0097	9e-04	0.0083	0.004	0.0097	0.0016	0.008	0.0156	0.1366	0.1447	0.0022	0.0011	0.0099	0.0215	0.0101	0.0061	0.0125	0.0067	0.0011
12	rs10850535	116022506	0.69	1.22951255717774	0.76	0.775138689739853	0.0439753097488221	0.0318542192161454	0.0024	0.0018	0.0264	0.142	0.0064	0.1876	0.2191	0.0095	9e-04	0.0083	0.004	0.0097	0.0016	0.008	0.0158	0.1363	0.1448	0.0022	0.0011	0.0099	0.0214	0.0102	0.0061	0.0126	0.0065	0.001
12	rs116841868	116025761	0.69	1.22951255717774	0.74	0.910385700718773	0.0528218147292951	0.0258287823433747	0.0024	0.0018	0.0264	0.1419	0.0062	0.1878	0.2193	0.0092	9e-04	0.0085	0.0039	0.0098	0.0015	0.008	0.0161	0.137	0.1447	0.0022	0.001	0.0097	0.0211	0.0103	0.0061	0.0128	0.0063	9e-04
12	rs61928362	116030445	0.69	1.22951255717774	0.75	0.841047356078831	0.088938499745983	0.0221724280172916	0.0022	0.0017	0.0266	0.1417	0.0058	0.1882	0.2197	0.0087	9e-04	0.0083	0.0036	0.01	0.0013	0.0079	0.0168	0.1385	0.1446	0.0022	8e-04	0.0093	0.0205	0.0105	0.0059	0.0132	0.0059	8e-04
12	rs118092967	116033967	0.69	1.22951255717774	0.75	0.841047356078831	0.0934098333480829	0.0220886267442524	0.0022	0.0017	0.0266	0.1416	0.0057	0.1882	0.2197	0.0086	8e-04	0.0083	0.0036	0.0101	0.0012	0.0079	0.0169	0.1386	0.1445	0.0022	8e-04	0.0093	0.0204	0.0106	0.0059	0.0132	0.0058	7e-04
12	rs7976765	116036845	0.69	1.22951255717774	0.74	0.910385700718773	0.0936568193165007	0.0235339310116853	0.0022	0.0017	0.0266	0.1416	0.0057	0.1883	0.2197	0.0086	9e-04	0.0082	0.0036	0.0101	0.0012	0.0079	0.0169	0.1387	0.1445	0.0022	8e-04	0.0093	0.0203	0.0106	0.0059	0.0133	0.0058	7e-04
12	rs76009235	116040004	0.69	1.22951255717774	0.74	0.910385700718773	0.0985809528470404	0.0248455005506537	0.0022	0.0017	0.0266	0.1417	0.0057	0.1881	0.22	0.0086	8e-04	0.0082	0.0036	0.01	0.0012	0.0079	0.0169	0.139	0.1444	0.0023	8e-04	0.0093	0.0203	0.0106	0.0059	0.0133	0.0058	7e-04
12	rs12423441	116046742	0.69	1.22951255717774	0.74	0.910385700718773	0.120628511472579	0.0230188137595001	0.0021	0.0017	0.0267	0.1413	0.0058	0.1879	0.22	0.0085	8e-04	0.0082	0.0036	0.01	0.0012	0.008	0.0171	0.1393	0.1442	0.0025	8e-04	0.0093	0.0202	0.0107	0.0059	0.0135	0.0058	7e-04
12	rs7974830	116048496	0.69	1.22951255717774	0.74	0.910385700718773	0.123190144876749	0.0228483206151456	0.0021	0.0017	0.0267	0.1413	0.0058	0.1879	0.22	0.0085	8e-04	0.0082	0.0036	0.01	0.0012	0.008	0.0171	0.1394	0.1442	0.0025	8e-04	0.0093	0.0202	0.0107	0.0059	0.0135	0.0058	7e-04
12	rs11067680	116051120	0.68	1.32388185841529	0.75	0.841047356078831	0.130434547288052	0.021713409974373	0.0022	0.0018	0.0267	0.1411	0.0058	0.1879	0.2197	0.0084	8e-04	0.0082	0.0036	0.0101	0.0012	0.008	0.0172	0.1395	0.1441	0.0026	8e-04	0.0093	0.0201	0.0107	0.0059	0.0135	0.0059	8e-04
12	rs7303993	116059853	0.68	1.32388185841529	0.75	0.841047356078831	0.159123085419892	0.0201233407353416	0.0021	0.0017	0.027	0.1408	0.0059	0.188	0.2193	0.0084	8e-04	0.0082	0.0037	0.0102	0.0011	0.0081	0.0174	0.1391	0.1441	0.0027	8e-04	0.0093	0.02	0.0107	0.006	0.0137	0.0058	8e-04
12	rs7952878	116063025	0.68	1.32388185841529	0.76	0.775138689739853	0.172302379998033	0.0166059957971695	0.0022	0.0017	0.0272	0.1407	0.0059	0.1878	0.2189	0.0083	9e-04	0.0082	0.0037	0.0104	0.0011	0.0081	0.0175	0.1392	0.1444	0.0027	8e-04	0.0093	0.0199	0.0108	0.006	0.0137	0.0055	8e-04
12	rs12227873	116079148	0.69	1.22951255717774	0.77	0.712611004068267	0.197083330792765	0.015320113143656	0.0023	0.0017	0.0277	0.1405	0.0062	0.1862	0.2176	0.0082	0.001	0.0083	0.0037	0.0108	0.001	0.0083	0.0178	0.1395	0.1449	0.0028	8e-04	0.0095	0.0197	0.0109	0.0062	0.0138	0.0054	9e-04
12	rs73402195	116082123	0.69	1.22951255717774	0.77	0.712611004068267	0.205175423530437	0.0134879483678095	0.0023	0.0017	0.0277	0.1404	0.0063	0.1861	0.2175	0.0082	0.001	0.0083	0.0036	0.0108	0.001	0.0083	0.0178	0.1395	0.1447	0.0028	8e-04	0.0095	0.0198	0.011	0.0062	0.0139	0.0054	9e-04
12	rs11067703	116085789	0.68	1.32388185841529	0.78	0.653412240020304	0.224566795086017	0.011895846493186	0.0023	0.0017	0.0277	0.1402	0.0063	0.1855	0.2172	0.0083	0.0011	0.0084	0.0036	0.011	0.0011	0.0083	0.0179	0.1396	0.1439	0.003	8e-04	0.0097	0.02	0.0112	0.0063	0.014	0.0054	0.001
12	rs4767349	116095198	0.68	1.32388185841529	0.78	0.653412240020304	0.270463692468333	0.010204348519475	0.0023	0.0018	0.0278	0.14	0.0065	0.1852	0.2168	0.0084	0.0011	0.0084	0.0036	0.011	0.0011	0.0084	0.018	0.1396	0.1434	0.0032	8e-04	0.0098	0.0202	0.0114	0.0064	0.0141	0.0054	0.001
12	rs61928391	116101728	0.68	1.32388185841529	0.78	0.653412240020304	0.275417202101756	0.011197418758282	0.0023	0.0018	0.0278	0.14	0.0065	0.1851	0.2167	0.0084	0.0011	0.0085	0.0036	0.0111	0.0011	0.0084	0.018	0.1396	0.1433	0.0032	8e-04	0.0098	0.0203	0.0115	0.0064	0.0142	0.0054	0.001
12	rs75990567	116108892	0.68	1.32388185841529	0.78	0.653412240020304	0.280560125163218	0.0104915395644721	0.0024	0.0018	0.0278	0.1398	0.0065	0.1849	0.2165	0.0085	0.0011	0.0085	0.0036	0.0111	0.0011	0.0084	0.018	0.1396	0.1431	0.0033	8e-04	0.0098	0.0203	0.0115	0.0064	0.0142	0.0054	0.001
12	rs59871049	116109941	0.68	1.32388185841529	0.78	0.653412240020304	0.29191041625395	0.0132589918451705	0.0021	0.0018	0.0279	0.1401	0.0065	0.1846	0.2161	0.0085	0.0012	0.0085	0.0036	0.0112	0.0012	0.0085	0.0181	0.1395	0.143	0.0034	8e-04	0.0099	0.0204	0.0116	0.0065	0.0143	0.0054	0.0011
12	rs12322455	116116243	0.68	1.32388185841529	0.78	0.653412240020304	0.352033336658516	0.00601449121456772	0.0021	0.0017	0.0276	0.1398	0.0066	0.1819	0.2155	0.0087	0.0013	0.0086	0.0037	0.011	0.0012	0.009	0.0182	0.1407	0.1433	0.0035	9e-04	0.0099	0.0203	0.0117	0.0068	0.0147	0.0054	0.0012
12	rs2035589	116120953	0.68	1.32388185841529	0.78	0.653412240020304	0.368210017859201	0.00384779053540982	0.0022	0.0019	0.0276	0.1397	0.0065	0.1817	0.2148	0.0087	0.0014	0.0086	0.0037	0.0111	0.0012	0.0091	0.0183	0.1415	0.1434	0.0036	0.001	0.0096	0.0199	0.0119	0.0067	0.0147	0.0053	0.0013
12	rs76127038	116121381	0.68	1.32388185841529	0.78	0.653412240020304	0.376602274804938	0.0046375054692494	0.0022	0.0019	0.0276	0.1396	0.0065	0.1815	0.2148	0.0088	0.0015	0.0086	0.0037	0.0112	0.0012	0.0091	0.0184	0.1415	0.1435	0.0036	0.001	0.0097	0.0199	0.0118	0.0067	0.0147	0.0053	0.0013
12	rs10850550	116130025	0.68	1.32388185841529	0.78	0.653412240020304	0.396089144983882	0.000740097489462766	0.0023	0.0019	0.0275	0.1381	0.0069	0.1812	0.2142	0.0089	0.0017	0.0088	0.0036	0.0114	0.0014	0.0093	0.0189	0.1404	0.144	0.0037	0.0011	0.0101	0.0198	0.0119	0.0066	0.0146	0.0055	0.0016
12	rs933913	116131387	0.69	1.22951255717774	0.78	0.653412240020304	0.403659497164246	0.000575087296097854	0.0023	0.0019	0.0275	0.1381	0.007	0.1811	0.2139	0.0089	0.0018	0.0088	0.0036	0.0114	0.0014	0.0093	0.019	0.1405	0.1438	0.0037	0.0011	0.0102	0.0198	0.0119	0.0065	0.0144	0.0055	0.0017
12	rs117839717	116133039	0.69	1.22951255717774	0.78	0.653412240020304	0.443595894658899	0.000248150272711477	0.0023	0.002	0.0276	0.138	0.007	0.1808	0.2131	0.0089	0.002	0.0089	0.0036	0.0116	0.0015	0.0093	0.0192	0.1405	0.1437	0.0038	0.0012	0.0104	0.0198	0.012	0.0066	0.0143	0.0055	0.0018
12	rs73404172	116135929	0.69	1.22951255717774	0.78	0.653412240020304	0.498399877173762	7.22490648798894e-05	0.0024	0.002	0.0277	0.1377	0.007	0.1803	0.2118	0.0089	0.0022	0.009	0.0038	0.0119	0.0015	0.0094	0.0196	0.1405	0.1436	0.0039	0.0013	0.0106	0.0198	0.012	0.0066	0.0142	0.0055	0.002
12	rs79927939	116139037	0.69	1.22951255717774	0.79	0.597486775499064	0.532758179384637	0.000136963059508053	0.0025	0.002	0.0276	0.1372	0.007	0.1801	0.2113	0.0089	0.0023	0.0091	0.0038	0.0121	0.0016	0.0094	0.0199	0.1402	0.1434	0.0039	0.0013	0.0108	0.0197	0.0121	0.0067	0.0143	0.0053	0.0022
12	rs4766772	116139488	0.69	1.22951255717774	0.8	0.544775224122235	0.541763533767432	4.85940105138215e-05	0.0026	0.002	0.0276	0.137	0.007	0.18	0.211	0.0088	0.0024	0.0091	0.0038	0.0122	0.0016	0.0095	0.0201	0.1401	0.1433	0.004	0.0014	0.0108	0.0198	0.0121	0.0068	0.0144	0.0053	0.0023
12	rs12424899	116143825	0.7	1.1393643476553	0.81	0.49521423796015	0.601677011777084	0.000802797953432059	0.003	0.0024	0.028	0.1349	0.0071	0.1786	0.2092	0.0091	0.003	0.0094	0.004	0.0126	0.0018	0.0097	0.0207	0.1369	0.1433	0.0043	0.0017	0.0116	0.0198	0.0128	0.0071	0.0153	0.0053	0.0031
12	rs56999756	116146877	0.7	1.1393643476553	0.81	0.49521423796015	0.85369697618233	0.0091233460804606	0.0036	0.0029	0.0278	0.1327	0.0071	0.1768	0.2062	0.0096	0.0036	0.0096	0.0042	0.0131	0.002	0.0101	0.0215	0.1368	0.1426	0.0048	0.0019	0.0121	0.0198	0.0136	0.0072	0.016	0.0053	0.0037
12	rs4767357	116157248	0.7	1.1393643476553	0.81	0.49521423796015	0.977347537844073	0.0144914406697681	0.0036	0.0029	0.0279	0.1321	0.0072	0.1768	0.206	0.0097	0.0037	0.0097	0.0043	0.0131	0.002	0.01	0.0221	0.1369	0.1417	0.0048	0.0019	0.0121	0.0198	0.0139	0.0072	0.0162	0.0054	0.0038
12	rs1486404	116159774	0.7	1.1393643476553	0.81	0.49521423796015	0.939312399623389	0.0169354667876429	0.0036	0.0029	0.0279	0.1326	0.0072	0.1764	0.2064	0.0097	0.0037	0.0097	0.0043	0.0131	0.0021	0.01	0.0218	0.137	0.1412	0.0048	0.0019	0.0121	0.0197	0.014	0.0072	0.0162	0.0054	0.0038
12	rs79636591	116160578	0.7	1.1393643476553	0.82	0.448736318624531	0.970555331164083	0.0290292214773337	0.0037	0.003	0.0279	0.1324	0.0072	0.1764	0.2061	0.0097	0.0038	0.0096	0.0043	0.0131	0.0021	0.01	0.0219	0.1368	0.1411	0.0048	0.0019	0.0121	0.0196	0.0142	0.0072	0.0162	0.0054	0.0039
12	rs1949548	116168834	0.7	1.1393643476553	0.84	0.364737902801441	0.9833066734296	0.0784605750124373	0.0037	0.0031	0.028	0.1324	0.0072	0.1761	0.2058	0.0098	0.0039	0.0096	0.0043	0.0131	0.0022	0.0099	0.022	0.1367	0.1409	0.0049	0.002	0.0121	0.0196	0.0143	0.0071	0.0163	0.0054	0.004
12	rs73212606	116173951	0.7	1.1393643476553	0.84	0.364737902801441	0.918167350779126	0.17018459656638	0.0038	0.0031	0.0279	0.132	0.007	0.1753	0.2054	0.0099	0.004	0.0098	0.0045	0.0132	0.0023	0.0097	0.0221	0.1365	0.1409	0.005	0.0021	0.0122	0.0195	0.0143	0.0072	0.0168	0.0054	0.0043
12	rs112817738	116175752	0.7	1.1393643476553	0.84	0.364737902801441	0.801762649263844	0.177657036884668	0.0039	0.0032	0.0278	0.1321	0.007	0.1748	0.2051	0.0099	0.0039	0.0098	0.0046	0.0133	0.0024	0.0096	0.022	0.1364	0.1409	0.005	0.0021	0.0122	0.0195	0.0144	0.0072	0.0169	0.0054	0.0045
12	rs17712736	116176626	0.7	1.1393643476553	0.85	0.32706018639722	0.794346744793121	0.189430596314054	0.004	0.0032	0.0278	0.132	0.0069	0.1747	0.205	0.0099	0.004	0.0099	0.0046	0.0133	0.0025	0.0096	0.0221	0.1363	0.1409	0.005	0.0021	0.0123	0.0195	0.0144	0.0072	0.0169	0.0054	0.0045
12	rs4767360	116181944	0.7	1.1393643476553	0.85	0.32706018639722	0.712237190081873	0.263177223189051	0.0041	0.0033	0.0278	0.1315	0.0067	0.1735	0.2044	0.0102	0.0042	0.01	0.0048	0.0135	0.0027	0.0094	0.0222	0.136	0.1409	0.0052	0.0026	0.0123	0.0195	0.0146	0.0073	0.0173	0.0054	0.0049
12	rs4767363	116185193	0.72	0.971554139537083	0.86	0.29215087580064	1.16406483263474	0.725172940284518	0.0049	0.004	0.0297	0.1289	0.0067	0.1682	0.199	0.0114	0.0048	0.0105	0.0058	0.0143	0.0037	0.0092	0.0241	0.1318	0.1415	0.0061	0.0034	0.0126	0.0197	0.0158	0.0073	0.0186	0.0058	0.0062
12	rs61928407	116186089	0.73	0.893795165105119	0.86	0.29215087580064	0.870641307993879	0.851676426757715	0.0052	0.0043	0.0295	0.1279	0.0067	0.1674	0.1991	0.0117	0.0048	0.011	0.0061	0.014	0.004	0.0086	0.0242	0.1316	0.1412	0.0061	0.0036	0.0123	0.0195	0.0157	0.0074	0.0199	0.0057	0.0062
12	rs11830841	116186719	0.73	0.893795165105119	0.87	0.259919603286658	0.745472879631968	0.815422797319148	0.0054	0.0045	0.0295	0.1279	0.0067	0.1663	0.1992	0.0116	0.0049	0.0112	0.0064	0.0141	0.0042	0.0083	0.0241	0.1317	0.1419	0.0061	0.0037	0.0122	0.0193	0.0156	0.0074	0.0201	0.0056	0.0062
12	rs2460488	116187660	0.73	0.893795165105119	0.87	0.259919603286658	0.713277256639421	0.907520329520154	0.0057	0.0047	0.0291	0.129	0.0066	0.1653	0.1992	0.0115	0.005	0.0111	0.0067	0.0141	0.0042	0.0079	0.0241	0.1313	0.1427	0.006	0.0035	0.0121	0.019	0.0157	0.0072	0.0205	0.0054	0.0061
12	rs780876	116188095	0.73	0.893795165105119	0.91	0.155803491158275	0.720651221023495	0.883721788914581	0.0057	0.0048	0.0291	0.1292	0.0067	0.1652	0.1989	0.0115	0.005	0.0112	0.0067	0.0141	0.0042	0.0079	0.0241	0.1313	0.1427	0.006	0.0035	0.012	0.019	0.0157	0.0072	0.0205	0.0054	0.0061
12	rs55794328	116188734	0.73	0.893795165105119	0.91	0.155803491158275	0.725585854985363	0.923403912021053	0.0057	0.0048	0.0291	0.1293	0.0067	0.1651	0.1989	0.0115	0.005	0.0113	0.0067	0.0141	0.0042	0.0079	0.0241	0.1312	0.1427	0.006	0.0035	0.012	0.0189	0.0157	0.0072	0.0205	0.0054	0.0061
12	rs111317727	116189632	0.73	0.893795165105119	0.91	0.155803491158275	0.731812655805052	0.939658438555111	0.0057	0.0048	0.0291	0.1294	0.0067	0.165	0.1988	0.0115	0.005	0.0113	0.0067	0.0141	0.0042	0.0079	0.0241	0.1312	0.1427	0.006	0.0035	0.012	0.0189	0.0157	0.0072	0.0205	0.0054	0.0061
12	rs10219441	116192880	0.73	0.893795165105119	0.91	0.155803491158275	0.843838209296153	0.897014407728549	0.0059	0.0051	0.0291	0.1309	0.0068	0.1638	0.1984	0.0117	0.0051	0.0117	0.0069	0.0146	0.0041	0.0079	0.0243	0.13	0.1425	0.006	0.0035	0.012	0.0188	0.0157	0.0073	0.0204	0.0053	0.0062
12	rs11067759	116193905	0.73	0.893795165105119	0.91	0.155803491158275	0.827753512684331	0.864403198158675	0.0058	0.0051	0.0295	0.1319	0.0067	0.1637	0.1978	0.0114	0.005	0.012	0.0069	0.0146	0.0041	0.0078	0.0242	0.1306	0.1426	0.006	0.0034	0.0118	0.0186	0.0157	0.0073	0.0204	0.0052	0.0062
12	rs1401977	116194130	0.73	0.893795165105119	0.91	0.155803491158275	0.824504975822898	0.845172994634368	0.0058	0.0051	0.0296	0.1321	0.0067	0.1637	0.1977	0.0114	0.005	0.0119	0.007	0.0146	0.0041	0.0077	0.0241	0.1308	0.1426	0.006	0.0034	0.0118	0.0185	0.0158	0.0073	0.0205	0.0052	0.0061
12	rs10219574	116194566	0.73	0.893795165105119	0.91	0.155803491158275	0.795593652662775	0.819724997795154	0.0058	0.0051	0.0293	0.1331	0.0067	0.1636	0.1971	0.0112	0.005	0.012	0.007	0.0146	0.004	0.0076	0.024	0.1307	0.1435	0.0059	0.0033	0.0116	0.0182	0.0157	0.0073	0.0205	0.0051	0.0061
12	rs780873	116195781	0.73	0.893795165105119	0.91	0.155803491158275	0.735650407623342	0.731317290172522	0.0057	0.005	0.0291	0.1335	0.0067	0.1646	0.1969	0.011	0.0048	0.0125	0.007	0.015	0.0038	0.0075	0.0235	0.1319	0.1444	0.0057	0.0033	0.0109	0.0174	0.0156	0.007	0.0203	0.0049	0.006
12	rs16946212	116200202	0.73	0.893795165105119	0.91	0.155803491158275	0.738893032037704	0.609001476975762	0.0056	0.005	0.0296	0.134	0.0068	0.166	0.1965	0.0108	0.0045	0.0133	0.0071	0.0152	0.0035	0.0073	0.0227	0.1336	0.1457	0.0054	0.0032	0.0098	0.0163	0.0153	0.0067	0.0198	0.0046	0.0057
12	rs780883	116202614	0.73	0.893795165105119	0.91	0.155803491158275	0.747368382050478	0.593369921204122	0.0056	0.005	0.0297	0.1339	0.0068	0.1663	0.1965	0.0108	0.0045	0.0134	0.0071	0.0151	0.0035	0.0073	0.0226	0.1337	0.146	0.0054	0.0032	0.0097	0.0162	0.0153	0.0066	0.0198	0.0046	0.0057
12	rs2384677	116205363	0.73	0.893795165105119	0.91	0.155803491158275	0.752230493382587	0.576558184949954	0.0056	0.005	0.0297	0.1339	0.0068	0.1664	0.1964	0.0107	0.0045	0.0134	0.0071	0.0151	0.0035	0.0073	0.0226	0.1338	0.1461	0.0053	0.0032	0.0097	0.0161	0.0153	0.0066	0.0199	0.0045	0.0057
12	rs7955262	116206962	0.73	0.893795165105119	0.91	0.155803491158275	0.830928088932145	0.605982382047486	0.0056	0.0052	0.0297	0.1341	0.0068	0.1665	0.1965	0.0107	0.0044	0.0134	0.0071	0.0151	0.0035	0.0073	0.0228	0.1337	0.1459	0.0053	0.0031	0.0094	0.0161	0.0151	0.0066	0.0199	0.0045	0.0057
12	rs73212681	116213721	0.73	0.893795165105119	0.91	0.155803491158275	0.658015086473929	0.450978953083495	0.0054	0.0051	0.03	0.1349	0.0067	0.167	0.1985	0.0104	0.0039	0.0132	0.007	0.015	0.003	0.0071	0.0222	0.1358	0.1464	0.0047	0.0028	0.0089	0.0155	0.015	0.0063	0.0197	0.0043	0.0051
12	rs111742707	116216911	0.73	0.893795165105119	0.92	0.135444945858012	0.5713535335771	0.322381424346669	0.0053	0.0049	0.0303	0.1356	0.0066	0.1674	0.2004	0.0102	0.0033	0.0131	0.0069	0.0149	0.0025	0.0069	0.0217	0.1377	0.1469	0.0041	0.0025	0.0085	0.015	0.015	0.006	0.0197	0.0041	0.0046
12	rs1647103	116227378	0.73	0.893795165105119	0.91	0.155803491158275	0.539145936677514	0.242426021465358	0.0051	0.0048	0.0306	0.1362	0.0065	0.1676	0.2021	0.01	0.0028	0.013	0.0068	0.0149	0.0021	0.0067	0.0213	0.1392	0.1475	0.0037	0.0021	0.0081	0.0146	0.0149	0.0057	0.0196	0.0041	0.0041
12	rs2681467	116229527	0.72	0.971554139537083	0.92	0.135444945858012	0.568669617512637	0.24778728896017	0.0049	0.0046	0.0308	0.1379	0.0062	0.1686	0.2045	0.0094	0.0023	0.0129	0.0065	0.0149	0.0018	0.0065	0.0209	0.1407	0.1472	0.0033	0.0019	0.0075	0.0139	0.0148	0.0054	0.0193	0.0038	0.0038
12	rs35894146	116231284	0.72	0.971554139537083	0.92	0.135444945858012	0.542156689979185	0.234234580008827	0.0049	0.0046	0.0308	0.138	0.0062	0.1687	0.2046	0.0093	0.0023	0.0129	0.0065	0.0149	0.0018	0.0065	0.0208	0.1408	0.1472	0.0032	0.0019	0.0075	0.0139	0.0148	0.0054	0.0193	0.0038	0.0037
12	rs117139804	116233671	0.72	0.971554139537083	0.92	0.135444945858012	0.522728850856346	0.179366206051201	0.0048	0.0047	0.0308	0.1381	0.0063	0.1689	0.2047	0.0093	0.0022	0.0128	0.0065	0.0149	0.0018	0.0065	0.0208	0.1409	0.1472	0.0031	0.0019	0.0075	0.0139	0.0148	0.0054	0.0192	0.0038	0.0037
12	rs2542700	116233845	0.72	0.971554139537083	0.92	0.135444945858012	0.521312679036328	0.173458725360656	0.0048	0.0047	0.0308	0.1381	0.0063	0.1689	0.2048	0.0093	0.0022	0.0128	0.0065	0.0149	0.0018	0.0065	0.0208	0.1409	0.1472	0.0031	0.0019	0.0075	0.0139	0.0148	0.0054	0.0192	0.0038	0.0037
12	rs10850568	116234963	0.72	0.971554139537083	0.92	0.135444945858012	0.513428744316779	0.165363373537302	0.0048	0.0047	0.0308	0.1381	0.0063	0.169	0.2048	0.0093	0.0022	0.0128	0.0065	0.0149	0.0018	0.0065	0.0208	0.141	0.1472	0.003	0.0019	0.0075	0.0139	0.0147	0.0054	0.0192	0.0038	0.0036
12	rs4767374	116236563	0.72	0.971554139537083	0.93	0.117127898734063	0.51592232154904	0.168407900013418	0.0048	0.0046	0.0311	0.1383	0.0063	0.1689	0.2047	0.0093	0.0021	0.0128	0.0065	0.015	0.0018	0.0066	0.0208	0.141	0.147	0.003	0.0019	0.0075	0.0138	0.0147	0.0054	0.0192	0.0039	0.0036
12	rs144600965	116243015	0.72	0.971554139537083	0.93	0.117127898734063	0.519063450442799	0.182092335747481	0.0047	0.0046	0.0313	0.1384	0.0064	0.169	0.2051	0.0092	0.0021	0.013	0.0065	0.0149	0.0018	0.0066	0.0207	0.1411	0.1466	0.0029	0.0019	0.0073	0.0137	0.0147	0.0054	0.0191	0.0039	0.0036
12	rs35511882	116245458	0.72	0.971554139537083	0.93	0.117127898734063	0.524727469247518	0.172563627757535	0.0047	0.0046	0.0314	0.1385	0.0064	0.1692	0.2054	0.0091	0.0021	0.0131	0.0066	0.0149	0.0018	0.0067	0.0207	0.1413	0.1462	0.0027	0.0019	0.0072	0.0136	0.0146	0.0054	0.019	0.004	0.0035
12	rs12302628	116250776	0.72	0.971554139537083	0.93	0.117127898734063	0.487564983205256	0.147420018860271	0.0047	0.0046	0.0315	0.1395	0.0067	0.1694	0.206	0.0088	0.0019	0.0133	0.0067	0.015	0.0018	0.0067	0.0206	0.1415	0.1454	0.0022	0.002	0.007	0.0133	0.0145	0.0055	0.0188	0.0041	0.0032
12	rs708826	116253483	0.72	0.971554139537083	0.93	0.117127898734063	0.505982682739025	0.134024591876907	0.0047	0.0046	0.0315	0.1396	0.0067	0.1694	0.2061	0.0087	0.0019	0.0134	0.0068	0.015	0.0018	0.0067	0.0206	0.1415	0.1452	0.0021	0.002	0.007	0.0133	0.0145	0.0055	0.0188	0.0041	0.0032
12	rs73214713	116256266	0.72	0.971554139537083	0.93	0.117127898734063	0.481044973154082	0.143306215564723	0.0047	0.0046	0.0316	0.1401	0.0068	0.1693	0.2062	0.0087	0.0019	0.0132	0.0067	0.0151	0.0018	0.0067	0.0206	0.1413	0.1451	0.002	0.002	0.007	0.0132	0.0145	0.0055	0.0188	0.0042	0.0032
12	rs708833	116256773	0.72	0.971554139537083	0.93	0.117127898734063	0.47690680541777	0.149020677207824	0.0047	0.0046	0.0316	0.1402	0.0068	0.1692	0.2062	0.0087	0.0019	0.0132	0.0067	0.0151	0.0018	0.0067	0.0206	0.1413	0.1451	0.002	0.002	0.0071	0.0131	0.0145	0.0055	0.0188	0.0042	0.0032
12	rs35568976	116260178	0.71	1.05339378298732	0.93	0.117127898734063	0.4701504476683	0.158560926491128	0.0047	0.0046	0.0317	0.1404	0.0068	0.1692	0.2062	0.0087	0.0019	0.0132	0.0067	0.0152	0.0018	0.0068	0.0206	0.1411	0.1448	0.0019	0.002	0.0071	0.013	0.0145	0.0055	0.0187	0.0043	0.0031
12	rs17776928	116260563	0.71	1.05339378298732	0.94	0.100733208212114	0.469660905040736	0.155580873835835	0.0047	0.0046	0.0317	0.1404	0.0068	0.1692	0.2062	0.0087	0.0019	0.0132	0.0067	0.0152	0.0018	0.0068	0.0206	0.1411	0.1448	0.0019	0.002	0.0071	0.013	0.0145	0.0056	0.0187	0.0043	0.0031
