## Supplementary Tab. 8 for "Sparse haplotype-based fine-scale local ancestry inference at scale reveals recent selection on immune responses": 304206_file09 (part 115 of 161)

Chromosome	rs_number	hg19_GRCh37_Position	LDAS_26pop	-log10(p_LDAS_26pop)	LDAS_5continent	-log10(p_LDAS_5continent)	-log10(p_AAS_26pop)	-log10(p_AAS_5continent)	prob_ACB	prob_ASW	prob_BEB	prob_CDX	prob_CEU	prob_CHB	prob_CHS	prob_CLM	prob_ESN	prob_FIN	prob_GBR	prob_GIH	prob_GWD	prob_IBS	prob_ITU	prob_JPT	prob_KHV	prob_LWK	prob_MSL	prob_MXL	prob_PEL	prob_PJL	prob_PUR	prob_STU	prob_TSI	prob_YRI
12	rs75938105	116261411	0.71	1.05339378298732	0.94	0.100733208212114	0.466058200191171	0.172663003498232	0.0047	0.0046	0.0317	0.1405	0.0068	0.1691	0.2063	0.0087	0.0019	0.0132	0.0067	0.0153	0.0018	0.0068	0.0206	0.1411	0.1447	0.0019	0.002	0.0071	0.013	0.0145	0.0055	0.0187	0.0043	0.0031
12	rs1861870	116272557	0.71	1.05339378298732	0.94	0.100733208212114	0.382213790485039	0.259075095769488	0.0044	0.0043	0.0323	0.1422	0.0067	0.1687	0.2081	0.0083	0.0016	0.0132	0.0066	0.016	0.0019	0.007	0.0201	0.14	0.1453	0.0016	0.0019	0.0068	0.0122	0.0146	0.0051	0.0184	0.0045	0.0028
12	rs73395012	116273634	0.71	1.05339378298732	0.94	0.100733208212114	0.317484796184235	0.320924657666739	0.0042	0.0042	0.0325	0.1441	0.0066	0.1685	0.2091	0.008	0.0015	0.0128	0.0066	0.0158	0.0018	0.0067	0.0199	0.1399	0.1465	0.0014	0.0018	0.0064	0.0117	0.0146	0.0049	0.018	0.0045	0.0026
12	rs7977515	116276273	0.71	1.05339378298732	0.95	0.0861393601425535	0.289420399882121	0.412215255089743	0.0038	0.004	0.0327	0.1474	0.0064	0.1682	0.2107	0.0074	0.0012	0.0122	0.0067	0.0155	0.0015	0.0063	0.0196	0.1399	0.1486	0.0012	0.0016	0.0058	0.0108	0.0146	0.0046	0.0172	0.0045	0.0021
12	rs7957131	116278014	0.71	1.05339378298732	0.97	0.0618608265030667	0.276208672947869	0.333368589357031	0.0038	0.004	0.0327	0.1476	0.0064	0.1686	0.2107	0.0074	0.0012	0.0122	0.0067	0.0155	0.0015	0.0063	0.0194	0.1398	0.1487	0.0012	0.0016	0.0057	0.0107	0.0146	0.0046	0.0172	0.0045	0.0021
12	rs74238456	116282606	0.71	1.05339378298732	0.97	0.0618608265030667	0.274162675216036	0.337054780545541	0.0038	0.0038	0.0327	0.1476	0.0064	0.1697	0.2111	0.0073	0.0011	0.0121	0.0069	0.0155	0.0017	0.0063	0.0189	0.1397	0.1485	0.0011	0.0017	0.0054	0.0103	0.0146	0.0045	0.0174	0.0046	0.0021
12	rs17721293	116288676	0.71	1.05339378298732	0.97	0.0618608265030667	0.285042895845472	0.31186421620162	0.0038	0.0037	0.0326	0.1479	0.0064	0.1701	0.2112	0.0073	0.001	0.0122	0.0069	0.0155	0.0018	0.0062	0.0187	0.1397	0.1483	0.001	0.0018	0.0054	0.0102	0.0146	0.0044	0.0175	0.0046	0.0021
12	rs1715593	116291223	0.71	1.05339378298732	0.96	0.0732232110783407	0.294749407100399	0.285857716773013	0.0038	0.0037	0.0326	0.148	0.0064	0.1703	0.2112	0.0073	0.001	0.0122	0.0069	0.0155	0.0018	0.0062	0.0186	0.1397	0.1483	0.001	0.0019	0.0053	0.0102	0.0146	0.0044	0.0175	0.0046	0.0021
12	rs2575286	116298613	0.71	1.05339378298732	0.96	0.0732232110783407	0.362113500784056	0.289850242052787	0.0038	0.0035	0.0321	0.1487	0.0064	0.1705	0.2117	0.0072	8e-04	0.0121	0.007	0.0154	0.0018	0.0062	0.0185	0.1397	0.1486	0.001	0.002	0.0052	0.0099	0.0146	0.0043	0.017	0.0046	0.0021
12	rs4767380	116299468	0.71	1.05339378298732	0.96	0.0732232110783407	0.369565837656067	0.289850242052787	0.0038	0.0035	0.0321	0.1488	0.0064	0.1705	0.2118	0.0072	8e-04	0.0121	0.007	0.0151	0.0018	0.0062	0.0185	0.1397	0.1489	9e-04	0.002	0.0051	0.0099	0.0146	0.0043	0.017	0.0046	0.0021
12	rs11831221	116299906	0.71	1.05339378298732	0.96	0.0732232110783407	0.368535182450012	0.295041918170026	0.0038	0.0035	0.032	0.1488	0.0064	0.1705	0.2118	0.0072	8e-04	0.0121	0.007	0.0151	0.0018	0.0062	0.0185	0.1398	0.1489	9e-04	0.002	0.0051	0.0099	0.0146	0.0043	0.0169	0.0046	0.0021
12	rs138923218	116302739	0.71	1.05339378298732	0.96	0.0732232110783407	0.367884999933816	0.291852805246618	0.0038	0.0035	0.0319	0.1489	0.0064	0.1707	0.2118	0.0073	8e-04	0.012	0.007	0.0151	0.0018	0.0061	0.0185	0.1398	0.1492	9e-04	0.002	0.0051	0.0098	0.0146	0.0043	0.0168	0.0046	0.0021
12	rs7964653	116313426	0.71	1.05339378298732	0.96	0.0732232110783407	0.342151944401745	0.288674221462003	0.0039	0.0034	0.0314	0.1491	0.0063	0.1712	0.2118	0.0074	7e-04	0.0119	0.007	0.0151	0.0019	0.0061	0.0182	0.1398	0.1498	9e-04	0.0021	0.0051	0.0094	0.0145	0.0044	0.0167	0.0047	0.0021
12	rs697889	116315625	0.71	1.05339378298732	0.96	0.0732232110783407	0.348863910492437	0.270288906856243	0.0039	0.0034	0.0314	0.1492	0.0063	0.1713	0.2115	0.0073	8e-04	0.0119	0.007	0.0151	0.002	0.006	0.0182	0.1398	0.1499	9e-04	0.0021	0.0051	0.0093	0.0145	0.0044	0.0168	0.0047	0.0021
12	rs73196004	116319707	0.71	1.05339378298732	0.96	0.0732232110783407	0.355643212776026	0.270058579638946	0.004	0.0034	0.0314	0.1492	0.0063	0.1714	0.2111	0.0073	8e-04	0.0118	0.007	0.0151	0.0021	0.006	0.0183	0.1399	0.1499	9e-04	0.0022	0.0051	0.0093	0.0145	0.0045	0.0169	0.0047	0.0021
12	rs79685711	116321319	0.71	1.05339378298732	0.95	0.0861393601425535	0.357935709002887	0.260554092563123	0.004	0.0034	0.0314	0.1492	0.0063	0.1714	0.2111	0.0073	8e-04	0.0118	0.007	0.0151	0.0021	0.006	0.0182	0.1399	0.1499	9e-04	0.0022	0.0051	0.0093	0.0145	0.0045	0.0169	0.0047	0.0021
12	rs1895632	116328176	0.72	0.971554139537083	0.94	0.100733208212114	0.345499497803889	0.239315944137995	0.0044	0.003	0.0312	0.1513	0.0058	0.1716	0.2093	0.0076	8e-04	0.0108	0.0075	0.0154	0.0023	0.0057	0.0182	0.1384	0.152	0.0011	0.0018	0.0051	0.0095	0.0142	0.0048	0.017	0.0047	0.0017
12	rs80324273	116329082	0.72	0.971554139537083	0.94	0.100733208212114	0.341369803015636	0.260781864474684	0.0044	0.003	0.0312	0.1513	0.0057	0.1716	0.2093	0.0076	8e-04	0.0107	0.0076	0.0154	0.0024	0.0057	0.0182	0.1384	0.1521	0.0011	0.0018	0.0051	0.0095	0.0142	0.0048	0.017	0.0047	0.0017
12	rs73196010	116336346	0.72	0.971554139537083	0.93	0.117127898734063	0.393170828902143	0.266725692718978	0.0044	0.0029	0.0312	0.1509	0.0055	0.1718	0.2095	0.0077	8e-04	0.0105	0.0077	0.0154	0.0025	0.0057	0.0181	0.1383	0.1523	0.0011	0.0017	0.0052	0.0097	0.014	0.0048	0.0171	0.0046	0.0016
12	rs59327165	116339281	0.72	0.971554139537083	0.93	0.117127898734063	0.402184989238463	0.258393372625069	0.0045	0.0029	0.0312	0.1509	0.0055	0.1718	0.2095	0.0077	8e-04	0.0105	0.0077	0.0154	0.0025	0.0057	0.0181	0.1383	0.1523	0.0011	0.0017	0.0053	0.0097	0.014	0.0048	0.0171	0.0046	0.0016
12	rs61936910	116345510	0.72	0.971554139537083	0.93	0.117127898734063	0.451062861213128	0.228969909277093	0.0045	0.0028	0.0312	0.1508	0.0054	0.1719	0.2096	0.0077	8e-04	0.0104	0.0078	0.0155	0.0025	0.0057	0.018	0.1382	0.1524	0.0011	0.0017	0.0053	0.0097	0.014	0.0048	0.0172	0.0046	0.0016
12	rs7299716	116347460	0.72	0.971554139537083	0.93	0.117127898734063	0.487627282555892	0.207565307606001	0.0045	0.0028	0.0312	0.1508	0.0054	0.172	0.2096	0.0077	8e-04	0.0103	0.0078	0.0155	0.0025	0.0057	0.018	0.1382	0.1525	0.0011	0.0017	0.0053	0.0098	0.014	0.0048	0.0171	0.0046	0.0015
12	rs1946728	116349471	0.72	0.971554139537083	0.93	0.117127898734063	0.468315943271994	0.211918564804875	0.0045	0.0028	0.0312	0.1508	0.0054	0.1723	0.2096	0.0077	8e-04	0.0103	0.0077	0.0155	0.0025	0.0057	0.0179	0.1381	0.1528	0.0011	0.0016	0.0053	0.0098	0.0139	0.0049	0.0171	0.0045	0.0015
12	rs77247530	116352101	0.72	0.971554139537083	0.93	0.117127898734063	0.474444527809918	0.203452383151327	0.0045	0.0027	0.0311	0.1508	0.0054	0.1727	0.2096	0.0077	7e-04	0.0102	0.0077	0.0155	0.0025	0.0057	0.0177	0.1381	0.1531	0.0011	0.0016	0.0053	0.0098	0.0139	0.0049	0.017	0.0045	0.0015
12	rs56143462	116352646	0.72	0.971554139537083	0.93	0.117127898734063	0.476968441636172	0.199784792251232	0.0045	0.0027	0.0311	0.1508	0.0054	0.1726	0.2098	0.0077	6e-04	0.0102	0.0077	0.0155	0.0025	0.0056	0.0177	0.1381	0.1531	0.0011	0.0016	0.0053	0.0098	0.0139	0.005	0.017	0.0045	0.0014
12	rs12579640	116362694	0.72	0.971554139537083	0.93	0.117127898734063	0.490747150130706	0.18188991549038	0.0045	0.0026	0.031	0.1524	0.0052	0.1738	0.2097	0.0077	7e-04	0.0095	0.0076	0.0154	0.0025	0.0057	0.0173	0.137	0.1541	0.0011	0.0014	0.0054	0.01	0.0134	0.0051	0.0168	0.0043	0.0012
12	rs755644	116363779	0.72	0.971554139537083	0.93	0.117127898734063	0.474628983916089	0.153382911667187	0.0045	0.0026	0.0307	0.1522	0.0051	0.1743	0.2099	0.0078	7e-04	0.0095	0.0077	0.0152	0.0025	0.0056	0.017	0.1365	0.1544	0.0012	0.0014	0.0055	0.0105	0.0133	0.0052	0.0167	0.0042	0.0012
12	rs114466637	116366371	0.72	0.971554139537083	0.91	0.155803491158275	0.430661934205373	0.135844440998802	0.0047	0.0024	0.0301	0.1528	0.0052	0.1745	0.2113	0.008	8e-04	0.0093	0.0076	0.0152	0.0025	0.0056	0.0167	0.1358	0.1537	0.0014	0.0014	0.0058	0.0105	0.0131	0.0051	0.0164	0.0041	0.0012
12	rs715073	116368205	0.72	0.971554139537083	0.91	0.155803491158275	0.433951245978433	0.140525634072531	0.0047	0.0024	0.0301	0.1528	0.0053	0.1748	0.2112	0.008	8e-04	0.0092	0.0076	0.0151	0.0025	0.0056	0.0168	0.1358	0.1532	0.0014	0.0013	0.006	0.0106	0.013	0.0052	0.0164	0.0041	0.0012
12	rs76630849	116369920	0.72	0.971554139537083	0.91	0.155803491158275	0.44032986893462	0.133752393892403	0.0047	0.0024	0.0302	0.1527	0.0053	0.1749	0.211	0.008	9e-04	0.0092	0.0076	0.0151	0.0025	0.0056	0.0169	0.1358	0.1532	0.0015	0.0013	0.0061	0.0106	0.013	0.0052	0.0164	0.0041	0.0012
12	rs117328569	116376552	0.72	0.971554139537083	0.91	0.155803491158275	0.333753965625026	0.112909624649044	0.0044	0.0023	0.0304	0.1523	0.0052	0.1756	0.2101	0.008	9e-04	0.0091	0.0076	0.0151	0.0024	0.0058	0.0172	0.1361	0.153	0.0015	0.0013	0.0062	0.0107	0.013	0.0053	0.0164	0.0042	0.0012
12	rs74623325	116376670	0.72	0.971554139537083	0.91	0.155803491158275	0.335094484994849	0.110789343161344	0.0044	0.0023	0.0304	0.1523	0.0052	0.1757	0.2101	0.008	9e-04	0.0091	0.0076	0.0152	0.0024	0.0058	0.0172	0.1361	0.153	0.0015	0.0013	0.0062	0.0107	0.013	0.0053	0.0164	0.0042	0.0011
12	rs7955987	116378112	0.72	0.971554139537083	0.91	0.155803491158275	0.335662469341288	0.120581099093761	0.0044	0.0023	0.0306	0.1523	0.0052	0.1755	0.2099	0.008	9e-04	0.0091	0.0076	0.0152	0.0024	0.0058	0.0173	0.1359	0.1531	0.0016	0.0013	0.0062	0.0107	0.0131	0.0053	0.0164	0.0042	0.0011
12	rs3847864	116378752	0.72	0.971554139537083	0.91	0.155803491158275	0.328113503336137	0.119709645627486	0.0043	0.0023	0.0305	0.1525	0.0051	0.1755	0.21	0.008	9e-04	0.009	0.0076	0.0152	0.0024	0.0058	0.0172	0.1358	0.1532	0.0016	0.0012	0.0062	0.0107	0.0131	0.0053	0.0164	0.0042	0.0011
12	rs55845524	116380099	0.72	0.971554139537083	0.91	0.155803491158275	0.3239414357287	0.122857982015617	0.0043	0.0022	0.0308	0.1524	0.0051	0.1758	0.2103	0.0079	9e-04	0.0088	0.0076	0.0152	0.0023	0.0058	0.0173	0.1356	0.153	0.0016	0.0012	0.0062	0.0106	0.0131	0.0053	0.0163	0.0042	0.0012
12	rs117940304	116380552	0.72	0.971554139537083	0.91	0.155803491158275	0.325058030930114	0.131221737686608	0.0043	0.0022	0.0309	0.1523	0.0051	0.1759	0.2105	0.0079	8e-04	0.0088	0.0076	0.0152	0.0023	0.0059	0.0173	0.1356	0.1529	0.0016	0.0012	0.0062	0.0106	0.0131	0.0053	0.0163	0.0042	0.0012
12	rs17579897	116381497	0.73	0.893795165105119	0.91	0.155803491158275	0.340120306749138	0.122682269843163	0.0042	0.0022	0.0312	0.1521	0.005	0.1761	0.2108	0.0079	8e-04	0.0085	0.0076	0.0153	0.0022	0.0059	0.0173	0.1354	0.1527	0.0016	0.0012	0.0062	0.0106	0.0132	0.0053	0.0161	0.0043	0.0013
12	rs7954059	116381857	0.73	0.893795165105119	0.91	0.155803491158275	0.351398268779271	0.124885432141754	0.0042	0.0021	0.0314	0.1519	0.005	0.1765	0.2108	0.0079	9e-04	0.0083	0.0076	0.0152	0.0022	0.0059	0.0174	0.135	0.1526	0.0016	0.0012	0.0062	0.0106	0.0132	0.0053	0.0162	0.0043	0.0014
12	rs77319043	116384243	0.74	0.820062814253923	0.91	0.155803491158275	0.367235404166945	0.174355430990166	0.0041	0.002	0.0322	0.1507	0.0047	0.1782	0.2099	0.008	0.0011	0.0077	0.0078	0.0152	0.0024	0.006	0.0172	0.1332	0.153	0.0017	0.0013	0.0062	0.0108	0.0136	0.0055	0.0166	0.0043	0.0018
12	rs11067859	116385089	0.74	0.820062814253923	0.9	0.178319663885856	0.403148783959734	0.148926348600194	0.0041	0.002	0.0325	0.1502	0.0046	0.1788	0.2096	0.008	0.0012	0.0076	0.0078	0.0152	0.0024	0.006	0.0171	0.1325	0.1532	0.0017	0.0014	0.0062	0.0109	0.0137	0.0056	0.0167	0.0043	0.002
12	rs6490045	116387630	0.74	0.820062814253923	0.9	0.178319663885856	0.419883728678627	0.18513789203775	0.0041	0.0019	0.0329	0.1501	0.0044	0.1784	0.2096	0.008	0.0013	0.0071	0.0077	0.0152	0.0023	0.0061	0.0171	0.132	0.1535	0.0018	0.0015	0.0063	0.0111	0.0139	0.0054	0.0169	0.0043	0.0022
12	rs11616067	116393174	0.74	0.820062814253923	0.9	0.178319663885856	0.463927394241362	0.167423667805137	0.0041	0.0019	0.0332	0.15	0.0043	0.1781	0.2096	0.008	0.0014	0.0069	0.0077	0.0152	0.0023	0.0062	0.017	0.1317	0.1538	0.0018	0.0015	0.0063	0.0112	0.014	0.0053	0.017	0.0043	0.0024
12	rs12312570	116411479	0.74	0.820062814253923	0.9	0.178319663885856	0.47162056472349	0.165559206008324	0.0041	0.0019	0.0333	0.15	0.0043	0.178	0.2095	0.008	0.0014	0.0068	0.0078	0.0152	0.0023	0.0062	0.017	0.1318	0.1538	0.0019	0.0015	0.0064	0.0112	0.014	0.0053	0.017	0.0043	0.0024
12	rs61936943	116431515	0.74	0.820062814253923	0.91	0.155803491158275	0.467338969379297	0.165265487847853	0.004	0.0019	0.0333	0.15	0.0043	0.1779	0.2096	0.008	0.0014	0.0068	0.0078	0.0151	0.0023	0.0062	0.017	0.1318	0.1538	0.0019	0.0015	0.0063	0.0113	0.0139	0.0053	0.0171	0.0043	0.0024
12	rs80342485	116432375	0.74	0.820062814253923	0.91	0.155803491158275	0.469844454432132	0.166147191699886	0.004	0.0019	0.0333	0.15	0.0043	0.1779	0.2096	0.0081	0.0014	0.0068	0.0078	0.0152	0.0023	0.0062	0.017	0.1318	0.1538	0.0019	0.0015	0.0063	0.0113	0.0139	0.0053	0.0171	0.0043	0.0024
12	rs117049763	116468583	0.74	0.820062814253923	0.91	0.155803491158275	0.48750268769986	0.184832558051395	0.004	0.0019	0.0333	0.15	0.0043	0.1778	0.2099	0.0082	0.0014	0.0067	0.0079	0.0153	0.0023	0.0054	0.0171	0.132	0.1539	0.0019	0.0015	0.0063	0.0113	0.014	0.0051	0.0171	0.0043	0.0025
12	rs2551756	116494729	0.74	0.820062814253923	0.91	0.155803491158275	0.55282273776549	0.21694550675944	0.004	0.0019	0.0333	0.1502	0.0044	0.1779	0.2102	0.0081	0.0014	0.0065	0.0079	0.0154	0.0023	0.0048	0.0171	0.1322	0.1541	0.0019	0.0015	0.0063	0.0114	0.0139	0.0047	0.0172	0.0043	0.0025
12	rs11612907	116495255	0.74	0.820062814253923	0.9	0.178319663885856	0.539145936677514	0.21309159484377	0.0039	0.0019	0.0332	0.1505	0.0043	0.1779	0.2102	0.0081	0.0014	0.0065	0.0079	0.0153	0.0023	0.0048	0.0171	0.1322	0.1541	0.0019	0.0015	0.0063	0.0114	0.0139	0.0047	0.0171	0.0043	0.0025
12	rs11067898	116503797	0.74	0.820062814253923	0.9	0.178319663885856	0.560320493472692	0.231816804768686	0.0039	0.0019	0.0333	0.1505	0.0043	0.1781	0.2103	0.0079	0.0014	0.0064	0.0079	0.0153	0.0023	0.0047	0.0171	0.1323	0.1542	0.0019	0.0015	0.0063	0.0114	0.0139	0.0046	0.0171	0.0043	0.0025
12	rs61939686	116509563	0.75	0.750298972197586	0.9	0.178319663885856	0.550840159025593	0.231049213389563	0.0039	0.0019	0.0333	0.1505	0.0043	0.1782	0.2103	0.0079	0.0014	0.0064	0.0079	0.0153	0.0023	0.0047	0.0171	0.1323	0.1543	0.0019	0.0015	0.0063	0.0114	0.0138	0.0045	0.0171	0.0043	0.0025
12	rs16946520	116511157	0.74	0.820062814253923	0.9	0.178319663885856	0.54721414200697	0.235667061808882	0.0039	0.0019	0.0332	0.1505	0.0043	0.1782	0.2103	0.0078	0.0014	0.0064	0.0078	0.0153	0.0023	0.0046	0.0172	0.1324	0.1542	0.0019	0.0015	0.0063	0.0114	0.0138	0.0045	0.0172	0.0043	0.0025
12	rs11609062	116521864	0.74	0.820062814253923	0.9	0.178319663885856	0.54524107183418	0.23699184441006	0.0039	0.0019	0.0332	0.1505	0.0043	0.1783	0.2104	0.0078	0.0014	0.0064	0.0078	0.0154	0.0024	0.0045	0.0172	0.1326	0.1542	0.0019	0.0015	0.0063	0.0114	0.0138	0.0044	0.0172	0.0043	0.0025
12	rs1895624	116523305	0.74	0.820062814253923	0.89	0.20310604818777	0.545635416988401	0.237433968677813	0.0039	0.0019	0.0332	0.1505	0.0043	0.1783	0.2104	0.0078	0.0015	0.0064	0.0078	0.0154	0.0024	0.0045	0.0172	0.1326	0.1541	0.0019	0.0015	0.0063	0.0114	0.0138	0.0044	0.0172	0.0043	0.0025
12	rs2551753	116523880	0.74	0.820062814253923	0.89	0.20310604818777	0.544978249781555	0.237655130025617	0.0039	0.0019	0.0332	0.1505	0.0043	0.1783	0.2104	0.0078	0.0015	0.0064	0.0078	0.0154	0.0024	0.0045	0.0172	0.1326	0.1541	0.0019	0.0015	0.0063	0.0114	0.0138	0.0044	0.0172	0.0043	0.0025
12	rs7967006	116548136	0.74	0.820062814253923	0.89	0.20310604818777	0.511068379760842	0.25138209803717	0.004	0.0019	0.0333	0.1502	0.0042	0.1781	0.2101	0.0078	0.0016	0.0065	0.0078	0.0154	0.0026	0.0047	0.0171	0.1326	0.1536	0.0023	0.0016	0.0064	0.0114	0.0138	0.0044	0.0172	0.0043	0.0026
12	rs117846871	116553831	0.74	0.820062814253923	0.88	0.230271256315472	0.510049292577475	0.250144533136699	0.004	0.0019	0.0333	0.1502	0.0042	0.1781	0.2101	0.0078	0.0016	0.0065	0.0078	0.0154	0.0026	0.0047	0.0171	0.1326	0.1535	0.0023	0.0016	0.0064	0.0114	0.0138	0.0044	0.0172	0.0043	0.0026
12	rs116909459	116557232	0.74	0.820062814253923	0.88	0.230271256315472	0.513237169733519	0.250256959150218	0.004	0.0019	0.0333	0.1502	0.0042	0.1781	0.21	0.0079	0.0016	0.0065	0.0078	0.0154	0.0026	0.0048	0.0171	0.1326	0.1535	0.0023	0.0016	0.0064	0.0114	0.0138	0.0044	0.0172	0.0043	0.0026
12	rs12304663	116579438	0.74	0.820062814253923	0.88	0.230271256315472	0.516754795730055	0.2516073173035	0.004	0.002	0.0333	0.1501	0.0042	0.1781	0.21	0.0079	0.0016	0.0065	0.0078	0.0154	0.0026	0.0048	0.0171	0.1326	0.1534	0.0023	0.0016	0.0064	0.0114	0.0138	0.0044	0.0172	0.0043	0.0026
12	rs117454764	116586622	0.74	0.820062814253923	0.88	0.230271256315472	0.515666304534512	0.240980459697896	0.004	0.002	0.0334	0.15	0.0042	0.1781	0.2099	0.0079	0.0016	0.0066	0.0078	0.0154	0.0026	0.0048	0.0171	0.1325	0.1533	0.0023	0.0016	0.0064	0.0114	0.0139	0.0044	0.0172	0.0043	0.0026
12	rs112608219	116602950	0.74	0.820062814253923	0.88	0.230271256315472	0.524856536966871	0.234454778689623	0.004	0.0019	0.0334	0.1499	0.0042	0.1782	0.2098	0.008	0.0016	0.0066	0.0079	0.0154	0.0027	0.0049	0.0171	0.1325	0.1531	0.0022	0.0016	0.0065	0.0114	0.0139	0.0045	0.0171	0.0044	0.0026
12	rs78279158	116605474	0.74	0.820062814253923	0.88	0.230271256315472	0.524985619783241	0.235556771106777	0.004	0.0019	0.0334	0.1499	0.0042	0.1783	0.2098	0.008	0.0016	0.0066	0.0079	0.0154	0.0027	0.0049	0.0171	0.1325	0.153	0.0022	0.0016	0.0065	0.0114	0.0139	0.0045	0.0171	0.0044	0.0026
12	rs73200221	116611242	0.74	0.820062814253923	0.88	0.230271256315472	0.528088133944654	0.234454778689623	0.004	0.0019	0.0334	0.1499	0.0042	0.1783	0.2098	0.008	0.0016	0.0066	0.0079	0.0154	0.0027	0.0049	0.0171	0.1325	0.153	0.0022	0.0016	0.0065	0.0114	0.0139	0.0045	0.0171	0.0044	0.0026
12	rs116943307	116613232	0.74	0.820062814253923	0.88	0.230271256315472	0.529448214713355	0.234785201672574	0.004	0.0019	0.0334	0.1499	0.0042	0.1783	0.2098	0.008	0.0016	0.0066	0.0079	0.0154	0.0027	0.0049	0.0171	0.1325	0.153	0.0022	0.0016	0.0065	0.0114	0.0139	0.0045	0.0171	0.0044	0.0026
12	rs61935844	116617887	0.74	0.820062814253923	0.88	0.230271256315472	0.530939732330257	0.232365587841806	0.004	0.0019	0.0334	0.1498	0.0042	0.1783	0.2098	0.008	0.0016	0.0066	0.0079	0.0154	0.0027	0.0049	0.0171	0.1325	0.153	0.0022	0.0016	0.0065	0.0114	0.0139	0.0045	0.017	0.0044	0.0026
12	rs80064874	116645520	0.74	0.820062814253923	0.88	0.230271256315472	0.542812249655003	0.21759003357919	0.0041	0.0019	0.0334	0.1497	0.0043	0.1783	0.2097	0.008	0.0017	0.0066	0.0079	0.0154	0.0027	0.005	0.017	0.1325	0.1528	0.0022	0.0017	0.0065	0.0114	0.0139	0.0045	0.017	0.0045	0.0027
12	rs11067947	116653594	0.74	0.820062814253923	0.87	0.259919603286658	0.554543682239894	0.208306422178862	0.0041	0.002	0.0335	0.1495	0.0043	0.1784	0.2096	0.0081	0.0017	0.0066	0.008	0.0154	0.0027	0.005	0.0172	0.1324	0.1527	0.0022	0.0016	0.0065	0.0115	0.0139	0.0045	0.0169	0.0046	0.0027
12	rs73200234	116656019	0.74	0.820062814253923	0.87	0.259919603286658	0.506109528237693	0.202717078738739	0.004	0.002	0.0335	0.1495	0.0043	0.1784	0.2096	0.0081	0.0017	0.0066	0.0079	0.0154	0.0027	0.005	0.0171	0.1324	0.1527	0.0022	0.0016	0.0065	0.0115	0.0139	0.0046	0.0169	0.0046	0.0027
12	rs117809584	116682278	0.74	0.820062814253923	0.87	0.259919603286658	0.505412066606827	0.202087527088295	0.004	0.002	0.0335	0.1495	0.0043	0.1784	0.2095	0.0081	0.0017	0.0066	0.0079	0.0154	0.0027	0.005	0.0171	0.1324	0.1527	0.0022	0.0016	0.0065	0.0115	0.0139	0.0046	0.0168	0.0046	0.0027
12	rs35143779	116686734	0.74	0.820062814253923	0.88	0.230271256315472	0.505221929825684	0.202192406842174	0.004	0.002	0.0335	0.1495	0.0043	0.1784	0.2095	0.0081	0.0017	0.0066	0.0079	0.0154	0.0027	0.005	0.0171	0.1324	0.1527	0.0022	0.0016	0.0065	0.0115	0.0139	0.0046	0.0168	0.0046	0.0027
12	rs61937385	116702506	0.74	0.820062814253923	0.89	0.20310604818777	0.504778410744721	0.201668190340781	0.004	0.002	0.0335	0.1495	0.0043	0.1784	0.2095	0.0081	0.0017	0.0066	0.0079	0.0154	0.0027	0.005	0.0171	0.1324	0.1527	0.0022	0.0016	0.0065	0.0115	0.0139	0.0046	0.0168	0.0046	0.0027
12	rs75588868	116720372	0.74	0.820062814253923	0.88	0.230271256315472	0.568870706389753	0.188815300640284	0.004	0.002	0.0335	0.1494	0.0044	0.1784	0.2092	0.0082	0.0017	0.0067	0.0081	0.0153	0.0026	0.0051	0.0175	0.1322	0.1524	0.0021	0.0016	0.0066	0.0116	0.0139	0.0046	0.0167	0.0047	0.0027
12	rs117822105	116724377	0.74	0.820062814253923	0.87	0.259919603286658	0.583504052034162	0.17276239914048	0.0041	0.0021	0.0336	0.1493	0.0045	0.1784	0.209	0.0082	0.0017	0.0067	0.0082	0.0153	0.0025	0.0051	0.0173	0.1321	0.1522	0.0021	0.0016	0.0066	0.012	0.0139	0.0046	0.0166	0.0048	0.0027
12	rs9669371	116728248	0.74	0.820062814253923	0.87	0.259919603286658	0.617597726769792	0.165363373537302	0.0041	0.0021	0.0336	0.1493	0.0045	0.1783	0.2089	0.0082	0.0017	0.0067	0.0083	0.0153	0.0025	0.0051	0.0174	0.132	0.1521	0.0021	0.0016	0.0066	0.0121	0.0139	0.0046	0.0165	0.0048	0.0028
12	rs77603860	116734114	0.74	0.820062814253923	0.87	0.259919603286658	0.574514673271754	0.161560986204375	0.0039	0.0021	0.0337	0.1491	0.0046	0.1786	0.2088	0.0082	0.0017	0.0067	0.0083	0.0153	0.0025	0.0052	0.0175	0.1321	0.152	0.0021	0.0016	0.0066	0.0121	0.0139	0.0046	0.0165	0.0049	0.0027
12	rs79126221	116735252	0.74	0.820062814253923	0.87	0.259919603286658	0.562985921422686	0.15971987726673	0.0039	0.0021	0.0337	0.1491	0.0046	0.1787	0.2087	0.0082	0.0017	0.0068	0.0083	0.0152	0.0025	0.0052	0.0175	0.1322	0.1519	0.002	0.0016	0.0066	0.0122	0.0139	0.0046	0.0165	0.0049	0.0027
12	rs73200251	116738271	0.74	0.820062814253923	0.87	0.259919603286658	0.614259353019005	0.154050674514486	0.0039	0.0021	0.0337	0.1489	0.0047	0.1788	0.2086	0.0082	0.0017	0.0068	0.0085	0.0152	0.0026	0.0052	0.0175	0.132	0.1518	0.002	0.0016	0.0066	0.0122	0.0139	0.0046	0.0165	0.0049	0.0027
12	rs16946555	116745429	0.74	0.820062814253923	0.86	0.29215087580064	0.598241358352272	0.141913448067169	0.0039	0.0021	0.0338	0.1484	0.0047	0.179	0.2087	0.0083	0.0017	0.0068	0.0085	0.0153	0.0026	0.0053	0.0175	0.1318	0.1515	0.002	0.0016	0.0067	0.0123	0.0139	0.0047	0.0164	0.005	0.0026
12	rs11067978	116746766	0.74	0.820062814253923	0.85	0.32706018639722	0.586628264435348	0.139971900793282	0.0039	0.0021	0.0338	0.1484	0.0047	0.1791	0.2087	0.0084	0.0017	0.0069	0.0085	0.0153	0.0026	0.0053	0.0175	0.1317	0.1515	0.002	0.0016	0.0067	0.0124	0.0138	0.0047	0.0164	0.005	0.0026
12	rs11067979	116755479	0.74	0.820062814253923	0.84	0.364737902801441	0.364535074711985	0.122770114142008	0.004	0.0021	0.0342	0.1492	0.005	0.1785	0.2081	0.0087	0.0019	0.0069	0.0079	0.0146	0.0026	0.0057	0.0177	0.1299	0.1502	0.0021	0.0016	0.007	0.0132	0.0145	0.0052	0.0164	0.0053	0.0027
12	rs11067981	116756520	0.74	0.820062814253923	0.84	0.364737902801441	0.440448425004588	0.0722966879026286	0.0041	0.0021	0.035	0.1501	0.0053	0.1776	0.2065	0.0091	0.0019	0.0067	0.0081	0.0138	0.0025	0.0061	0.0173	0.1287	0.1493	0.0021	0.0018	0.0076	0.0139	0.0147	0.0058	0.0165	0.0057	0.0028
12	rs4766780	116757305	0.74	0.820062814253923	0.84	0.364737902801441	0.364157842441723	0.0348001270654683	0.0041	0.0022	0.0353	0.1497	0.0059	0.175	0.2056	0.0097	0.0018	0.0063	0.0081	0.0131	0.0022	0.0065	0.0174	0.1284	0.1495	0.0021	0.0017	0.0086	0.0148	0.0146	0.0065	0.0167	0.0064	0.0029
12	rs7302250	116761451	0.74	0.820062814253923	0.84	0.364737902801441	0.262648175124953	0.0179429805605506	0.004	0.0023	0.0344	0.1492	0.0062	0.1744	0.2059	0.01	0.0019	0.0063	0.0083	0.013	0.0021	0.0068	0.0173	0.1282	0.1477	0.0022	0.0018	0.009	0.0156	0.0147	0.007	0.017	0.0067	0.0029
12	rs12423445	116767240	0.74	0.820062814253923	0.84	0.364737902801441	0.272957530675203	0.0168619753089655	0.0041	0.0023	0.0344	0.1489	0.0063	0.1741	0.2058	0.0101	0.0019	0.0063	0.0083	0.0129	0.0021	0.0072	0.0175	0.128	0.1477	0.0022	0.0018	0.009	0.0157	0.0149	0.0071	0.017	0.0068	0.0029
12	rs1467157	116768049	0.74	0.820062814253923	0.84	0.364737902801441	0.26876209071637	0.0161357336318064	0.0041	0.0023	0.0344	0.1489	0.0063	0.1741	0.2058	0.0103	0.0019	0.0063	0.0083	0.0129	0.0021	0.0072	0.0174	0.128	0.1477	0.0022	0.0018	0.009	0.0157	0.0149	0.0071	0.017	0.0068	0.0029
12	rs1882137	116769903	0.74	0.820062814253923	0.84	0.364737902801441	0.26351043170672	0.0162436632140094	0.0041	0.0023	0.0344	0.1486	0.0063	0.1738	0.2058	0.0103	0.0019	0.0063	0.0083	0.0129	0.0021	0.0072	0.0174	0.1281	0.1479	0.0022	0.0018	0.009	0.0157	0.0149	0.0071	0.0171	0.0068	0.0029
12	rs79291763	116771525	0.74	0.820062814253923	0.84	0.364737902801441	0.251977454144751	0.0154604531783686	0.0041	0.0023	0.0344	0.1487	0.0063	0.1738	0.2058	0.0103	0.0019	0.0063	0.0083	0.0129	0.0021	0.0072	0.0174	0.1281	0.1479	0.0022	0.0018	0.009	0.0157	0.0149	0.0071	0.0171	0.0068	0.0029
12	rs59935356	116771699	0.74	0.820062814253923	0.84	0.364737902801441	0.250914814982002	0.0154956374551599	0.0041	0.0023	0.0344	0.1487	0.0063	0.1738	0.2058	0.0103	0.0019	0.0063	0.0083	0.0129	0.0021	0.0072	0.0174	0.1281	0.1479	0.0022	0.0018	0.009	0.0157	0.0149	0.0071	0.0171	0.0068	0.0029
12	rs117905302	116775148	0.74	0.820062814253923	0.84	0.364737902801441	0.178555402224082	0.0107828068519291	0.0041	0.0023	0.0339	0.149	0.0064	0.1731	0.2061	0.0104	0.0019	0.0063	0.0082	0.0129	0.0021	0.0071	0.0174	0.1279	0.1481	0.0023	0.0018	0.0092	0.0158	0.0146	0.0071	0.017	0.0069	0.0029
12	rs60183916	116778480	0.74	0.820062814253923	0.83	0.405269641990714	0.0816492436156038	0.00335472015354294	0.0043	0.0024	0.0326	0.1498	0.0066	0.1712	0.2069	0.0108	0.0018	0.0064	0.0081	0.0129	0.0024	0.007	0.0173	0.1275	0.1487	0.0025	0.0019	0.0097	0.0162	0.0138	0.0072	0.0169	0.0073	0.0028
12	rs61937422	116778535	0.74	0.820062814253923	0.82	0.448736318624531	0.0824446458680706	0.00324493877663223	0.0043	0.0024	0.0326	0.1497	0.0066	0.1713	0.2069	0.0108	0.0018	0.0064	0.0081	0.0129	0.0024	0.007	0.0173	0.1274	0.1487	0.0025	0.0019	0.0097	0.0162	0.0138	0.0072	0.0169	0.0073	0.0028
12	rs61937426	116782366	0.73	0.893795165105119	0.82	0.448736318624531	0.0766533589608168	0.00253191107212036	0.0044	0.0024	0.0325	0.1494	0.0067	0.1708	0.2074	0.011	0.0018	0.0065	0.008	0.0127	0.0025	0.0068	0.0173	0.1271	0.149	0.0027	0.0019	0.0098	0.0165	0.0135	0.0072	0.0169	0.0073	0.0028
12	rs76442432	116783497	0.73	0.893795165105119	0.82	0.448736318624531	0.0779437966505664	0.00230704516604234	0.0045	0.0024	0.0325	0.1493	0.0068	0.1706	0.2075	0.0111	0.0018	0.0065	0.008	0.0127	0.0025	0.0067	0.0173	0.1271	0.149	0.0027	0.0019	0.0099	0.0166	0.0135	0.0073	0.0169	0.0073	0.0028
12	rs73201945	116783791	0.73	0.893795165105119	0.82	0.448736318624531	0.0793148332412601	0.00230704516604234	0.0045	0.0024	0.0325	0.1491	0.0068	0.1706	0.2075	0.0111	0.0018	0.0066	0.008	0.0127	0.0025	0.0067	0.0173	0.1271	0.1491	0.0027	0.0019	0.01	0.0167	0.0135	0.0073	0.0169	0.0074	0.0028
12	rs1796016	116784611	0.73	0.893795165105119	0.82	0.448736318624531	0.0898746535590567	0.00282565103603256	0.0045	0.0024	0.0325	0.149	0.0068	0.1704	0.2076	0.0111	0.0018	0.0066	0.008	0.0127	0.0025	0.0067	0.0173	0.127	0.1492	0.0027	0.002	0.01	0.0168	0.0135	0.0073	0.0169	0.0074	0.0028
12	rs952416	116785411	0.73	0.893795165105119	0.82	0.448736318624531	0.0882702182852886	0.00291283292196839	0.0045	0.0024	0.0325	0.1488	0.0067	0.1702	0.2078	0.011	0.0018	0.0066	0.008	0.0128	0.0025	0.0066	0.0172	0.1272	0.1493	0.0027	0.002	0.01	0.0168	0.0134	0.0073	0.0168	0.0073	0.0028
12	rs12302639	116785908	0.73	0.893795165105119	0.82	0.448736318624531	0.0771329160180881	0.00341834578833515	0.0045	0.0024	0.0323	0.1486	0.0067	0.1702	0.2079	0.011	0.0018	0.0066	0.008	0.0128	0.0026	0.0066	0.0171	0.1272	0.1495	0.0027	0.002	0.0101	0.0168	0.0134	0.0073	0.017	0.0073	0.0027
12	rs113798063	116787154	0.74	0.820062814253923	0.82	0.448736318624531	0.0151097367064682	0.000563372220952384	0.0043	0.0025	0.0306	0.1489	0.0066	0.1696	0.2065	0.0117	0.002	0.0074	0.0079	0.0131	0.0028	0.0068	0.0162	0.1283	0.1482	0.0028	0.002	0.0113	0.018	0.0133	0.0074	0.0171	0.0077	0.0022
12	rs57599109	116787235	0.74	0.820062814253923	0.82	0.448736318624531	0.0128936308182062	0.00144103546394183	0.0044	0.0026	0.0304	0.1488	0.0066	0.1698	0.2065	0.0117	0.002	0.0075	0.0078	0.013	0.0028	0.0068	0.0161	0.1285	0.1481	0.0028	0.0021	0.0114	0.0181	0.0133	0.0073	0.017	0.0076	0.0023
12	rs7304727	116788262	0.74	0.820062814253923	0.82	0.448736318624531	0.00212074956881374	0.0028112617016533	0.0032	0.0024	0.029	0.1498	0.0066	0.1687	0.2074	0.0123	0.0022	0.0078	0.0077	0.0133	0.0027	0.0067	0.0157	0.1285	0.1467	0.0026	0.0021	0.0131	0.0192	0.0135	0.0074	0.0168	0.0081	0.0019
12	rs12314479	116788866	0.74	0.820062814253923	0.82	0.448736318624531	0.00350810479704304	0.00707762605923572	0.0031	0.0024	0.029	0.1498	0.0066	0.1684	0.2072	0.0125	0.0022	0.0078	0.0077	0.0135	0.0026	0.0067	0.0158	0.1287	0.1465	0.0026	0.0021	0.0133	0.0193	0.0135	0.0075	0.0167	0.0082	0.0018
12	rs3934048	116791034	0.74	0.820062814253923	0.82	0.448736318624531	0.0057758346639861	0.0137520216307888	0.0027	0.0024	0.0288	0.15	0.0067	0.1681	0.2073	0.0128	0.0021	0.0079	0.0078	0.0136	0.0025	0.0067	0.0157	0.1293	0.1458	0.0026	0.0021	0.0137	0.0194	0.0135	0.0076	0.0166	0.0083	0.0017
12	rs79068270	116791123	0.74	0.820062814253923	0.82	0.448736318624531	0.00532893786919685	0.0140857206986194	0.0027	0.0024	0.0288	0.15	0.0067	0.1681	0.2073	0.0127	0.0021	0.0079	0.0078	0.0136	0.0025	0.0067	0.0157	0.1293	0.1458	0.0026	0.0021	0.0137	0.0194	0.0135	0.0076	0.0166	0.0083	0.0017
12	rs11068000	116792177	0.74	0.820062814253923	0.82	0.448736318624531	0.00562818069741414	0.0159923811496236	0.0027	0.0024	0.0288	0.1501	0.0066	0.1679	0.2074	0.0127	0.0021	0.008	0.0077	0.0136	0.0024	0.0067	0.0157	0.1293	0.1459	0.0026	0.0021	0.0137	0.0194	0.0135	0.0075	0.0165	0.0083	0.0017
12	rs55868115	116794512	0.74	0.820062814253923	0.82	0.448736318624531	0.00410384427489676	0.011895846493186	0.0027	0.0024	0.0286	0.1505	0.0065	0.168	0.2075	0.0127	0.002	0.0082	0.0076	0.0137	0.0024	0.0067	0.0156	0.1292	0.1462	0.0025	0.0021	0.0138	0.0193	0.0135	0.0075	0.0164	0.0082	0.0016
12	rs2952535	116801008	0.74	0.820062814253923	0.82	0.448736318624531	0.00563150355475442	0.0100622832198251	0.0028	0.0024	0.0282	0.1514	0.0064	0.1678	0.2078	0.0127	0.0019	0.0081	0.0075	0.0138	0.0022	0.0067	0.0155	0.1288	0.1469	0.0024	0.0022	0.0139	0.0194	0.0137	0.0073	0.0161	0.0079	0.0015
12	rs11068006	116803557	0.74	0.820062814253923	0.82	0.448736318624531	0.00584051628857903	0.00833421748974815	0.0029	0.0023	0.0282	0.1515	0.0064	0.1678	0.2073	0.0128	0.0019	0.0081	0.0075	0.0139	0.0022	0.0067	0.0155	0.1289	0.1471	0.0023	0.0022	0.014	0.0196	0.0138	0.0073	0.0161	0.0078	0.0015
12	rs73400807	116804002	0.74	0.820062814253923	0.81	0.49521423796015	0.00609074027720925	0.00643330011585636	0.0029	0.0023	0.0282	0.1515	0.0064	0.1677	0.2074	0.0128	0.0019	0.008	0.0075	0.0139	0.0022	0.0067	0.0155	0.1289	0.1471	0.0023	0.0022	0.014	0.0196	0.0138	0.0073	0.0161	0.0078	0.0015
12	rs4767398	116804567	0.74	0.820062814253923	0.81	0.49521423796015	0.00576228862353599	0.0048280651731465	0.0029	0.0023	0.0282	0.1516	0.0063	0.1673	0.2074	0.0129	0.0019	0.0081	0.0075	0.0139	0.0022	0.0067	0.0155	0.1287	0.1472	0.0023	0.0023	0.014	0.0197	0.0139	0.0073	0.0161	0.0078	0.0015
12	rs2893679	116806469	0.74	0.820062814253923	0.81	0.49521423796015	0.00960858192486761	0.0099212389085038	0.0031	0.0024	0.0281	0.1518	0.0062	0.166	0.2075	0.0131	0.0018	0.0084	0.0075	0.0139	0.0023	0.0066	0.0156	0.1282	0.1472	0.0023	0.0024	0.0141	0.02	0.0143	0.0073	0.0159	0.0076	0.0015
12	rs7965160	116808862	0.75	0.750298972197586	0.81	0.49521423796015	0.00716360443704518	0.0201633807425613	0.0034	0.0023	0.0279	0.1498	0.0064	0.164	0.2074	0.0138	0.0017	0.0089	0.0071	0.0151	0.0026	0.0073	0.0155	0.1273	0.148	0.0023	0.0025	0.0147	0.0208	0.0144	0.0073	0.0158	0.0073	0.0016
12	rs12314966	116811921	0.75	0.750298972197586	0.81	0.49521423796015	0.0110070081720388	0.0176790280693076	0.0037	0.0023	0.0272	0.148	0.0066	0.1621	0.2087	0.0147	0.0018	0.0092	0.0069	0.0162	0.0026	0.0077	0.0154	0.1263	0.1481	0.0021	0.0023	0.015	0.0211	0.015	0.0071	0.0156	0.0075	0.002
12	rs77719242	116812087	0.75	0.750298972197586	0.81	0.49521423796015	0.0101821408468412	0.0120815705501823	0.0037	0.0023	0.0272	0.1479	0.0066	0.162	0.2087	0.0147	0.0018	0.0092	0.0069	0.0162	0.0026	0.0077	0.0153	0.1263	0.148	0.0021	0.0023	0.015	0.0211	0.015	0.007	0.0156	0.0075	0.002
12	rs117831222	116814725	0.75	0.750298972197586	0.8	0.544775224122235	0.0197793908620864	0.00966993397630557	0.0039	0.0023	0.0272	0.1477	0.0067	0.1608	0.2079	0.015	0.0018	0.0095	0.007	0.0167	0.0028	0.008	0.0153	0.1261	0.1477	0.002	0.0023	0.0152	0.0213	0.0153	0.007	0.0155	0.0077	0.0022
12	rs1151899	116815425	0.75	0.750298972197586	0.79	0.597486775499064	0.0258305742490381	0.0151455821209187	0.0039	0.0023	0.0272	0.1478	0.0068	0.1605	0.2076	0.015	0.0018	0.0096	0.0071	0.0168	0.0028	0.0081	0.0153	0.1259	0.1476	0.002	0.0023	0.0152	0.0214	0.0154	0.007	0.0156	0.0077	0.0023
12	rs16946620	116816239	0.75	0.750298972197586	0.79	0.597486775499064	0.0242576534467976	0.0137188720866614	0.0039	0.0023	0.0272	0.1477	0.0068	0.1604	0.2076	0.015	0.0018	0.0096	0.0071	0.0168	0.0028	0.0081	0.0153	0.126	0.1476	0.002	0.0023	0.0152	0.0214	0.0154	0.007	0.0156	0.0077	0.0023
12	rs2250456	116819291	0.75	0.750298972197586	0.79	0.597486775499064	0.0245165835087824	0.0132589918451705	0.004	0.0023	0.0272	0.1476	0.0068	0.1601	0.2075	0.015	0.0019	0.0097	0.0071	0.0169	0.0028	0.0081	0.0152	0.1262	0.1475	0.002	0.0024	0.015	0.0215	0.0156	0.007	0.0156	0.0077	0.0024
12	rs10850624	116837404	0.75	0.750298972197586	0.79	0.597486775499064	0.0708001542170723	0.0168987013667234	0.0042	0.0023	0.0277	0.1466	0.0073	0.1587	0.2058	0.0154	0.0019	0.0102	0.0071	0.0174	0.0029	0.0085	0.0155	0.1253	0.1472	0.0016	0.0024	0.0156	0.022	0.0162	0.0074	0.0151	0.0078	0.0027
12	rs34787957	116838755	0.75	0.750298972197586	0.79	0.597486775499064	0.0732024018370377	0.0245364390200317	0.0042	0.0023	0.0277	0.1466	0.0073	0.1586	0.2057	0.0154	0.0019	0.0102	0.0071	0.0174	0.0029	0.0084	0.0155	0.1254	0.1473	0.0017	0.0021	0.0159	0.0221	0.0161	0.0073	0.0151	0.0078	0.0027
12	rs11068016	116838806	0.75	0.750298972197586	0.79	0.597486775499064	0.0742205089888709	0.025648658810426	0.0042	0.0023	0.0277	0.1466	0.0073	0.1586	0.2057	0.0154	0.0019	0.0102	0.0071	0.0174	0.0029	0.0084	0.0155	0.1254	0.1473	0.0017	0.0021	0.0159	0.0221	0.0161	0.0073	0.0151	0.0078	0.0027
12	rs10850625	116840200	0.75	0.750298972197586	0.79	0.597486775499064	0.0737103166127146	0.0270140923458692	0.0043	0.0023	0.0276	0.1465	0.0075	0.1587	0.2058	0.0154	0.0019	0.0103	0.0073	0.0174	0.0029	0.0083	0.0155	0.1247	0.1474	0.0017	0.0021	0.016	0.0221	0.0163	0.0073	0.0151	0.0078	0.0028
12	rs10850626	116848594	0.75	0.750298972197586	0.79	0.597486775499064	0.0656777195110471	0.0251563994761228	0.0044	0.0024	0.0274	0.1456	0.0075	0.1578	0.2078	0.0154	0.002	0.0105	0.0072	0.0173	0.003	0.0085	0.0155	0.1247	0.1463	0.0018	0.0019	0.0162	0.0223	0.0162	0.0074	0.0151	0.0078	0.0028
12	rs77765782	116850480	0.75	0.750298972197586	0.79	0.597486775499064	0.0618388901516984	0.0224247463605548	0.0044	0.0024	0.0274	0.1456	0.0075	0.1577	0.2079	0.0154	0.002	0.0105	0.0072	0.0173	0.003	0.0085	0.0155	0.1246	0.1463	0.0018	0.0019	0.0162	0.0223	0.0162	0.0074	0.0151	0.0078	0.0028
12	rs9300331	116856430	0.75	0.750298972197586	0.79	0.597486775499064	0.0601710556747448	0.0289339893107652	0.0044	0.0024	0.0271	0.1457	0.0076	0.1574	0.2082	0.0155	0.002	0.0106	0.0071	0.0172	0.003	0.0085	0.0155	0.1243	0.1462	0.0018	0.0018	0.0164	0.0225	0.0162	0.0076	0.0151	0.0077	0.0028
12	rs73204049	116856585	0.75	0.750298972197586	0.8	0.544775224122235	0.0597819100965037	0.0286965491729155	0.0044	0.0024	0.0271	0.1457	0.0076	0.1574	0.2082	0.0155	0.002	0.0106	0.0071	0.0172	0.003	0.0085	0.0155	0.1243	0.1462	0.0018	0.0018	0.0164	0.0225	0.0162	0.0076	0.0151	0.0077	0.0028
12	rs111281624	116861864	0.75	0.750298972197586	0.8	0.544775224122235	0.0581693446029205	0.0263727285209235	0.0044	0.0024	0.0272	0.1457	0.0077	0.157	0.2081	0.0155	0.0021	0.0106	0.0072	0.0172	0.0031	0.0086	0.0155	0.1237	0.1461	0.0018	0.0018	0.0165	0.0224	0.0164	0.0077	0.0152	0.0078	0.0029
12	rs10850630	116863241	0.75	0.750298972197586	0.8	0.544775224122235	0.05858798898765	0.0267383323651783	0.0044	0.0024	0.0272	0.1457	0.0077	0.1569	0.208	0.0155	0.0021	0.0106	0.0072	0.0172	0.0031	0.0086	0.0155	0.1236	0.1461	0.0019	0.0018	0.0165	0.0224	0.0164	0.0077	0.0152	0.0078	0.0029
12	rs10774860	116869762	0.75	0.750298972197586	0.8	0.544775224122235	0.0549440386945847	0.0253795931378097	0.0045	0.0025	0.0274	0.145	0.008	0.1561	0.2064	0.0155	0.0022	0.0106	0.0073	0.0175	0.0032	0.0089	0.0158	0.1232	0.1463	0.0019	0.0021	0.0166	0.0223	0.0167	0.0078	0.0154	0.008	0.003
12	rs12298179	116872744	0.75	0.750298972197586	0.8	0.544775224122235	0.0548566769966775	0.0250229323162157	0.0045	0.0026	0.0274	0.1435	0.0082	0.1549	0.2057	0.0156	0.0022	0.0106	0.0074	0.0179	0.0033	0.0091	0.0161	0.1233	0.1464	0.002	0.0023	0.0167	0.0224	0.017	0.0079	0.0153	0.0083	0.0031
12	rs2951524	116875125	0.75	0.750298972197586	0.8	0.544775224122235	0.0614614689154437	0.0369011486099333	0.0046	0.0028	0.0275	0.141	0.0087	0.1529	0.2046	0.0159	0.0024	0.011	0.0076	0.0185	0.0035	0.0096	0.0167	0.1233	0.1463	0.002	0.0027	0.0168	0.0225	0.0175	0.0083	0.0153	0.0088	0.0033
12	rs73204064	116875836	0.76	0.684441169424083	0.8	0.544775224122235	0.0748614567741514	0.0431930576895719	0.0047	0.003	0.0274	0.1405	0.0089	0.1516	0.2039	0.016	0.0024	0.011	0.0075	0.0189	0.0036	0.0096	0.0173	0.1232	0.1464	0.002	0.0029	0.0168	0.0224	0.0177	0.0084	0.0152	0.0091	0.0034
12	rs1796018	116876272	0.76	0.684441169424083	0.8	0.544775224122235	0.0860032097370946	0.0475125237901663	0.0048	0.0031	0.0274	0.1401	0.009	0.1508	0.2034	0.016	0.0024	0.0111	0.0075	0.0191	0.0037	0.0097	0.0176	0.1231	0.1464	0.002	0.003	0.0169	0.0224	0.018	0.0084	0.0152	0.0093	0.0034
12	rs79743991	116876313	0.76	0.684441169424083	0.8	0.544775224122235	0.0882940304218723	0.048350110809401	0.0048	0.0031	0.0274	0.14	0.009	0.1508	0.2033	0.016	0.0024	0.0111	0.0075	0.0191	0.0037	0.0097	0.0177	0.1231	0.1465	0.002	0.003	0.0169	0.0224	0.018	0.0084	0.0152	0.0093	0.0034
12	rs2253009	116876751	0.76	0.684441169424083	0.8	0.544775224122235	0.112640250547433	0.0515788662658605	0.0049	0.0031	0.0277	0.1396	0.0091	0.1499	0.2029	0.0161	0.0024	0.0111	0.0076	0.0193	0.0037	0.0097	0.0179	0.123	0.1465	0.002	0.003	0.0169	0.0224	0.0182	0.0085	0.0151	0.0094	0.0035
12	rs12312484	116877993	0.76	0.684441169424083	0.8	0.544775224122235	0.130373896890481	0.0553430878808383	0.0049	0.0031	0.0276	0.1395	0.0093	0.1495	0.2026	0.016	0.0024	0.0111	0.0076	0.0194	0.0037	0.0098	0.018	0.123	0.1469	0.0019	0.003	0.0169	0.0223	0.0182	0.0086	0.015	0.0095	0.0035
12	rs17427873	116878693	0.76	0.684441169424083	0.8	0.544775224122235	0.133581103887862	0.0632101872033475	0.0049	0.0031	0.0276	0.1395	0.0093	0.1494	0.2024	0.0159	0.0024	0.0111	0.0076	0.0195	0.0037	0.0098	0.0181	0.1231	0.147	0.0019	0.0031	0.0168	0.0223	0.0182	0.0087	0.015	0.0096	0.0035
12	rs4767405	116880699	0.76	0.684441169424083	0.81	0.49521423796015	0.12847213288162	0.0603400063791528	0.005	0.0031	0.0275	0.1394	0.0094	0.149	0.2019	0.0157	0.0024	0.0111	0.0076	0.0197	0.0037	0.0098	0.0181	0.123	0.1475	0.0019	0.0031	0.0168	0.0223	0.0181	0.0088	0.015	0.0099	0.0035
12	rs117512593	116883840	0.77	0.622422290089237	0.8	0.544775224122235	0.163147636384065	0.191589483714304	0.004	0.0029	0.0248	0.135	0.009	0.1514	0.2037	0.0153	0.0024	0.0099	0.0069	0.0192	0.0032	0.0095	0.0188	0.1196	0.1577	0.0018	0.0029	0.0175	0.0229	0.0162	0.0102	0.0138	0.0115	0.0031
12	rs10850637	116884826	0.77	0.622422290089237	0.8	0.544775224122235	0.116819168986863	0.159913326398094	0.004	0.0029	0.0248	0.1348	0.009	0.1515	0.2038	0.0153	0.0024	0.0098	0.0068	0.0192	0.0032	0.0095	0.0188	0.1194	0.1582	0.0018	0.0029	0.0176	0.023	0.0162	0.0103	0.0137	0.0116	0.0031
12	rs58787390	116884938	0.77	0.622422290089237	0.81	0.49521423796015	0.119532493553421	0.160591050923285	0.004	0.0029	0.0247	0.1348	0.0093	0.1512	0.2038	0.0153	0.0024	0.0098	0.0069	0.0192	0.0032	0.0095	0.0188	0.1195	0.1582	0.0018	0.0029	0.0176	0.023	0.0161	0.0102	0.0137	0.0116	0.0031
12	rs79753454	116887623	0.77	0.622422290089237	0.81	0.49521423796015	0.115659931591027	0.158464482425801	0.004	0.0029	0.0246	0.1353	0.0095	0.1513	0.2038	0.0153	0.0024	0.0099	0.0068	0.0192	0.0032	0.0095	0.0188	0.119	0.1586	0.0018	0.0029	0.0176	0.023	0.016	0.0102	0.0137	0.0114	0.0031
12	rs10850642	116891824	0.77	0.622422290089237	0.82	0.448736318624531	0.123160850959645	0.163019752748501	0.004	0.0028	0.0243	0.1356	0.0096	0.1513	0.2038	0.0154	0.0024	0.0099	0.0067	0.0191	0.0032	0.0094	0.0187	0.1185	0.1598	0.0018	0.0029	0.0177	0.0228	0.0158	0.0101	0.0137	0.0114	0.0031
12	rs79157878	116892133	0.77	0.622422290089237	0.82	0.448736318624531	0.133981459742054	0.199262679447104	0.004	0.0028	0.0242	0.1356	0.0096	0.1514	0.2039	0.0153	0.0024	0.0099	0.0067	0.0191	0.0032	0.0094	0.0187	0.1183	0.1599	0.0018	0.0028	0.0177	0.0228	0.0158	0.0101	0.0137	0.0114	0.0031
12	rs73204073	116894522	0.77	0.622422290089237	0.82	0.448736318624531	0.138747608515401	0.215336944165473	0.0039	0.0027	0.024	0.1357	0.0096	0.1521	0.2042	0.0153	0.0024	0.0098	0.0066	0.0189	0.0032	0.0092	0.0185	0.1185	0.1602	0.0018	0.0028	0.0177	0.0228	0.0153	0.01	0.0138	0.0116	0.003
12	rs112176561	116894952	0.77	0.622422290089237	0.82	0.448736318624531	0.142940078581526	0.206508097723319	0.0039	0.0026	0.024	0.1358	0.0096	0.152	0.2043	0.0153	0.0024	0.0098	0.0066	0.0189	0.0031	0.0092	0.0185	0.1185	0.1603	0.0018	0.0028	0.0177	0.0228	0.0152	0.01	0.0139	0.0116	0.003
12	rs73218597	116903899	0.77	0.622422290089237	0.82	0.448736318624531	0.223528242689226	0.164678601757844	0.0037	0.0022	0.0232	0.1359	0.0095	0.1539	0.2047	0.0153	0.0022	0.0095	0.0064	0.0192	0.003	0.0088	0.0182	0.1191	0.1613	0.002	0.0027	0.0178	0.0226	0.0136	0.0098	0.0142	0.0123	0.0027
12	rs2657308	116904769	0.77	0.622422290089237	0.82	0.448736318624531	0.222906400356468	0.138131894503639	0.0037	0.0022	0.0232	0.1358	0.0095	0.1539	0.2048	0.0153	0.0022	0.0095	0.0064	0.0192	0.003	0.0088	0.0182	0.1192	0.1613	0.002	0.0027	0.0178	0.0226	0.0136	0.0097	0.0142	0.0123	0.0027
12	rs80195346	116909823	0.77	0.622422290089237	0.82	0.448736318624531	0.257327493987456	0.169394149205701	0.0036	0.0022	0.0233	0.1359	0.0095	0.154	0.2051	0.0153	0.0022	0.0093	0.0064	0.0192	0.003	0.0087	0.0181	0.1192	0.1617	0.002	0.0027	0.0178	0.0225	0.0134	0.0097	0.0142	0.0123	0.0027
12	rs11610176	116910902	0.77	0.622422290089237	0.81	0.49521423796015	0.260160823747935	0.174355430990166	0.0036	0.0022	0.0233	0.1359	0.0095	0.154	0.2051	0.0153	0.0022	0.0092	0.0064	0.0192	0.003	0.0087	0.0181	0.1192	0.1617	0.002	0.0027	0.0178	0.0225	0.0134	0.0097	0.0142	0.0123	0.0027
12	rs12830663	116918404	0.77	0.622422290089237	0.81	0.49521423796015	0.292774996865274	0.147420018860271	0.0036	0.0022	0.0233	0.1359	0.0096	0.1542	0.2053	0.0152	0.0022	0.009	0.0063	0.0193	0.0029	0.0086	0.0181	0.1193	0.1621	0.0019	0.0026	0.0178	0.0225	0.0132	0.0097	0.0143	0.0124	0.0025
12	rs1922426	116931630	0.77	0.622422290089237	0.81	0.49521423796015	0.388368285396338	0.0932839656326749	0.0034	0.0021	0.0235	0.1361	0.0097	0.155	0.2059	0.0151	0.0021	0.0083	0.0062	0.0193	0.0028	0.0085	0.0179	0.1192	0.1634	0.0019	0.0026	0.0179	0.0225	0.0122	0.0097	0.0143	0.0123	0.0023
12	rs1922427	116931698	0.77	0.622422290089237	0.81	0.49521423796015	0.390709988569102	0.0915516510170901	0.0034	0.0021	0.0235	0.1362	0.0097	0.155	0.2059	0.0151	0.0021	0.0083	0.0062	0.0193	0.0028	0.0085	0.0179	0.1192	0.1634	0.0019	0.0026	0.0179	0.0225	0.0122	0.0097	0.0142	0.0123	0.0023
12	rs1922428	116932040	0.77	0.622422290089237	0.81	0.49521423796015	0.39065415105442	0.0921800949887954	0.0034	0.0021	0.0235	0.1362	0.0097	0.155	0.2059	0.0151	0.0021	0.0083	0.0062	0.0193	0.0028	0.0085	0.0179	0.1192	0.1634	0.0019	0.0026	0.0179	0.0225	0.0122	0.0097	0.0142	0.0123	0.0023
12	rs7306112	116958827	0.77	0.622422290089237	0.8	0.544775224122235	0.480611816530025	0.0961462615445758	0.0033	0.0021	0.0235	0.1373	0.0092	0.1568	0.2048	0.015	0.0021	0.0081	0.0061	0.0191	0.0027	0.0085	0.0174	0.1186	0.1642	0.0019	0.0026	0.0182	0.0226	0.0118	0.0098	0.0138	0.0126	0.0024
12	rs61936235	116961547	0.77	0.622422290089237	0.79	0.597486775499064	0.462772666600516	0.100015331350576	0.0033	0.002	0.0234	0.1376	0.0092	0.1571	0.2047	0.015	0.0021	0.008	0.0061	0.019	0.0027	0.0085	0.0173	0.1187	0.1642	0.002	0.0026	0.0181	0.0227	0.0117	0.0097	0.0138	0.0126	0.0024
12	rs113617106	116962323	0.77	0.622422290089237	0.79	0.597486775499064	0.456959758548122	0.100340444929132	0.0033	0.002	0.0233	0.1377	0.0092	0.1572	0.2046	0.015	0.0021	0.008	0.0061	0.019	0.0027	0.0085	0.0173	0.1187	0.1642	0.002	0.0026	0.0181	0.0227	0.0117	0.0097	0.0137	0.0126	0.0024
12	rs111886797	116962804	0.77	0.622422290089237	0.79	0.597486775499064	0.453164584842496	0.0992043511322446	0.0033	0.002	0.0233	0.1378	0.0092	0.1573	0.2045	0.015	0.0021	0.008	0.0061	0.0189	0.0027	0.0085	0.0173	0.1188	0.1642	0.002	0.0026	0.0181	0.0228	0.0117	0.0097	0.0137	0.0126	0.0024
12	rs4767419	116966451	0.77	0.622422290089237	0.77	0.712611004068267	0.433068965342361	0.102545696729776	0.0032	0.002	0.0232	0.1383	0.0092	0.1577	0.2042	0.0149	0.0021	0.008	0.0062	0.0188	0.0026	0.0085	0.0173	0.1189	0.1642	0.002	0.0026	0.0181	0.0229	0.0116	0.0096	0.0137	0.0126	0.0023
12	rs4767420	116968238	0.77	0.622422290089237	0.77	0.712611004068267	0.400091324680187	0.0967067692295438	0.0031	0.0019	0.0231	0.1393	0.0092	0.1578	0.2042	0.0149	0.0021	0.008	0.0062	0.0187	0.0026	0.0085	0.0173	0.1185	0.1648	0.002	0.0025	0.0179	0.0228	0.0114	0.0094	0.0138	0.0125	0.0023
12	rs12823688	116981572	0.77	0.622422290089237	0.77	0.712611004068267	0.38931526043234	0.0916301132588253	0.0028	0.0021	0.0226	0.1411	0.0093	0.1565	0.2027	0.0144	0.0021	0.0081	0.0067	0.0187	0.0023	0.0085	0.0179	0.1184	0.1664	0.0026	0.0022	0.0169	0.0219	0.0114	0.0091	0.0147	0.0135	0.0021
12	rs75221009	116983299	0.77	0.622422290089237	0.77	0.712611004068267	0.393955458876858	0.0944724422579487	0.0028	0.0021	0.0226	0.1411	0.0093	0.1565	0.2028	0.0144	0.0021	0.0081	0.0067	0.0186	0.0023	0.0084	0.0179	0.1185	0.1664	0.0026	0.0022	0.017	0.0219	0.0113	0.0092	0.0147	0.0135	0.0021
12	rs11609040	116983341	0.77	0.622422290089237	0.77	0.712611004068267	0.397665050714491	0.0937586430663705	0.0028	0.0021	0.0226	0.1409	0.0093	0.1564	0.2027	0.0144	0.0021	0.0081	0.0067	0.0187	0.0023	0.0085	0.0179	0.1185	0.1664	0.0026	0.0022	0.017	0.0219	0.0113	0.0092	0.0148	0.0135	0.0021
12	rs2089221	116991280	0.77	0.622422290089237	0.77	0.712611004068267	0.427618677988836	0.0874315386263172	0.0028	0.0021	0.0226	0.1411	0.0092	0.1565	0.2024	0.0145	0.0021	0.0081	0.0066	0.0187	0.0023	0.0083	0.0179	0.1184	0.1666	0.0026	0.0022	0.0169	0.0219	0.0113	0.0092	0.0148	0.0136	0.0021
12	rs11068069	116992511	0.77	0.622422290089237	0.77	0.712611004068267	0.437548335766248	0.0877398470770927	0.0028	0.0021	0.0226	0.1411	0.0092	0.1566	0.2023	0.0145	0.0021	0.0081	0.0066	0.0187	0.0023	0.0082	0.018	0.1184	0.1664	0.0026	0.0022	0.0168	0.0219	0.0113	0.0092	0.0149	0.0136	0.0021
12	rs12579762	116996796	0.78	0.56417027826485	0.77	0.712611004068267	0.458228261293092	0.0832365891098821	0.0028	0.0022	0.0226	0.1411	0.0092	0.1571	0.2018	0.0147	0.0021	0.0081	0.0066	0.0186	0.0024	0.0082	0.0181	0.1184	0.166	0.0027	0.0022	0.0168	0.0218	0.0113	0.0092	0.0149	0.0138	0.0021
12	rs8181768	117000196	0.78	0.56417027826485	0.77	0.712611004068267	0.523824418010519	0.0830856120545748	0.0028	0.0022	0.0226	0.1412	0.0092	0.1575	0.2014	0.0148	0.0022	0.0081	0.0066	0.0185	0.0025	0.0082	0.0182	0.1183	0.1655	0.0028	0.0023	0.0167	0.0218	0.0112	0.0092	0.015	0.014	0.0021
12	rs2089222	117002658	0.78	0.56417027826485	0.77	0.712611004068267	0.511387044049081	0.0819568163429922	0.0028	0.0022	0.0226	0.1414	0.0091	0.1575	0.2013	0.0148	0.0022	0.0081	0.0066	0.0184	0.0025	0.0081	0.0182	0.1183	0.1653	0.0028	0.0023	0.0167	0.0217	0.0113	0.0092	0.015	0.0141	0.0021
12	rs10735094	117005852	0.78	0.56417027826485	0.76	0.775138689739853	0.543796290468781	0.0722966879026286	0.0029	0.0022	0.0225	0.1418	0.0091	0.157	0.2012	0.0148	0.0023	0.0081	0.0066	0.0185	0.0026	0.0083	0.0185	0.1181	0.165	0.0029	0.0022	0.0165	0.0215	0.0115	0.009	0.0149	0.0144	0.0022
12	rs4766796	117007376	0.79	0.509607847349147	0.76	0.775138689739853	0.591192596944947	0.065519386739129	0.0031	0.0022	0.0224	0.1422	0.0091	0.1564	0.2012	0.0147	0.0023	0.0081	0.0067	0.0185	0.0027	0.0084	0.0188	0.1179	0.1647	0.003	0.0022	0.0164	0.0213	0.0118	0.0088	0.0149	0.0147	0.0023
12	rs56382468	117008585	0.8	0.458652199356866	0.76	0.775138689739853	0.96555857315653	0.0866626688665699	0.0034	0.0022	0.0221	0.1417	0.0087	0.1568	0.1977	0.0146	0.0027	0.0087	0.007	0.0186	0.0031	0.0088	0.0186	0.119	0.1628	0.0031	0.0027	0.0168	0.0215	0.0121	0.0084	0.0151	0.0157	0.0027
12	rs11615308	117009635	0.8	0.458652199356866	0.77	0.712611004068267	1.02006404278462	0.0757520520348393	0.0038	0.0025	0.0224	0.1426	0.0083	0.1545	0.1955	0.014	0.003	0.0088	0.0073	0.0176	0.0034	0.0087	0.0187	0.1205	0.1624	0.0036	0.0027	0.0171	0.0213	0.0128	0.0084	0.0155	0.0162	0.0029
12	rs112768974	117017212	0.8	0.458652199356866	0.77	0.712611004068267	1.07436538455463	0.077211288840029	0.0038	0.0025	0.0225	0.1428	0.0082	0.1541	0.1951	0.0137	0.003	0.0088	0.0073	0.0174	0.0034	0.0086	0.0186	0.1212	0.1625	0.0036	0.0027	0.0172	0.0213	0.0128	0.0083	0.0156	0.0163	0.0029
12	rs17500262	117020386	0.8	0.458652199356866	0.77	0.712611004068267	1.10385841015031	0.0778716561698616	0.0039	0.0026	0.0226	0.1429	0.0082	0.1539	0.1949	0.0137	0.003	0.0088	0.0074	0.0173	0.0034	0.0087	0.0186	0.1214	0.1626	0.0036	0.0027	0.0172	0.0213	0.0128	0.0082	0.0156	0.0164	0.0029
12	rs77687716	117024175	0.8	0.458652199356866	0.77	0.712611004068267	1.1891604670038	0.0802381565494411	0.0039	0.0026	0.0227	0.143	0.0082	0.1535	0.1947	0.0136	0.0031	0.0088	0.0074	0.0172	0.0035	0.0087	0.0186	0.1217	0.1627	0.0036	0.0027	0.0172	0.0213	0.0129	0.0082	0.0157	0.0165	0.0029
12	rs59975830	117024926	0.8	0.458652199356866	0.76	0.775138689739853	1.17255921339854	0.081282539539209	0.0039	0.0026	0.0228	0.143	0.0082	0.1536	0.1945	0.0136	0.0031	0.0089	0.0074	0.0172	0.0035	0.0087	0.0186	0.1218	0.1626	0.0035	0.0027	0.0172	0.0213	0.0129	0.0082	0.0157	0.0164	0.0029
12	rs16946837	117025106	0.8	0.458652199356866	0.77	0.712611004068267	1.16661973391296	0.0807596632599338	0.0039	0.0026	0.0228	0.143	0.0082	0.1535	0.1944	0.0136	0.0031	0.0089	0.0074	0.0172	0.0035	0.0087	0.0186	0.1218	0.1627	0.0035	0.0027	0.0172	0.0213	0.0129	0.0082	0.0157	0.0164	0.0029
12	rs78740724	117025978	0.8	0.458652199356866	0.77	0.712611004068267	1.17851049306835	0.0836901834674393	0.0039	0.0027	0.0227	0.143	0.0082	0.1531	0.1941	0.0136	0.0031	0.009	0.0074	0.0172	0.0035	0.0087	0.0186	0.1221	0.1629	0.0035	0.0028	0.0173	0.0213	0.013	0.0082	0.0157	0.0164	0.0029
12	rs73395124	117027594	0.8	0.458652199356866	0.77	0.712611004068267	1.21780430175412	0.0917871177191262	0.0039	0.0028	0.0225	0.1432	0.0082	0.1524	0.1938	0.0135	0.0032	0.009	0.0075	0.0171	0.0035	0.0087	0.0185	0.1227	0.1633	0.0035	0.0028	0.0173	0.0211	0.0131	0.0083	0.0157	0.0164	0.0029
12	rs4622356	117028612	0.8	0.458652199356866	0.77	0.712611004068267	1.08144293962263	0.0833121191099893	0.0039	0.0028	0.0228	0.1435	0.0082	0.152	0.1936	0.0135	0.0032	0.009	0.0075	0.0171	0.0035	0.0087	0.0184	0.1227	0.1634	0.0035	0.0028	0.0173	0.0211	0.0131	0.0083	0.0157	0.0163	0.0029
12	rs10850679	117029965	0.8	0.458652199356866	0.77	0.712611004068267	1.12609635116817	0.0885899300173812	0.004	0.0028	0.0228	0.143	0.0081	0.1518	0.1927	0.0137	0.0034	0.0092	0.0077	0.017	0.0036	0.0087	0.0183	0.1231	0.1635	0.0034	0.0028	0.0175	0.0211	0.0133	0.0082	0.0157	0.0163	0.0032
12	rs1874438	117034544	0.81	0.411214762386647	0.77	0.712611004068267	1.08862789272199	0.102299748141799	0.004	0.0028	0.0231	0.1436	0.0082	0.1512	0.1923	0.0136	0.0034	0.0096	0.0078	0.0169	0.0035	0.0086	0.0183	0.123	0.1635	0.0034	0.0027	0.0177	0.0211	0.0133	0.0082	0.0155	0.0162	0.0032
12	rs117507277	117034972	0.81	0.411214762386647	0.77	0.712611004068267	1.00342072347505	0.109861296652405	0.004	0.0028	0.023	0.1436	0.0082	0.1511	0.1921	0.0136	0.0034	0.0096	0.0078	0.0168	0.0042	0.0085	0.0183	0.1229	0.1634	0.0034	0.0027	0.0177	0.0211	0.0133	0.0082	0.0155	0.0162	0.0032
12	rs17615703	117036766	0.81	0.411214762386647	0.77	0.712611004068267	1.02006404278462	0.116678387763124	0.004	0.0028	0.0229	0.144	0.0082	0.1508	0.192	0.0136	0.0034	0.0098	0.0079	0.0169	0.0042	0.0086	0.0183	0.1226	0.1631	0.0034	0.0027	0.0177	0.021	0.0135	0.0081	0.0155	0.0162	0.0032
12	rs78868978	117036781	0.81	0.411214762386647	0.77	0.712611004068267	1.01401472700878	0.121367439556563	0.004	0.0028	0.0229	0.144	0.0082	0.1508	0.192	0.0136	0.0034	0.0098	0.0079	0.0169	0.0042	0.0086	0.0183	0.1226	0.1631	0.0034	0.0027	0.0177	0.021	0.0135	0.0081	0.0155	0.0162	0.0032
12	rs76358111	117037868	0.81	0.411214762386647	0.76	0.775138689739853	1.11181870524518	0.150154294629113	0.0039	0.0029	0.0228	0.1444	0.0083	0.1502	0.1926	0.0138	0.0036	0.0099	0.008	0.0168	0.0041	0.0086	0.0174	0.1221	0.1634	0.0033	0.0027	0.0179	0.0214	0.0137	0.0079	0.0153	0.0162	0.0032
12	rs17581903	117038685	0.81	0.411214762386647	0.76	0.775138689739853	1.17100467036134	0.171075384045467	0.0038	0.0029	0.0227	0.1445	0.0083	0.15	0.193	0.0139	0.0037	0.0099	0.008	0.0167	0.0041	0.0086	0.017	0.1219	0.1634	0.0033	0.0027	0.0181	0.0216	0.0138	0.0078	0.0153	0.0162	0.0032
12	rs75095132	117042125	0.81	0.411214762386647	0.76	0.775138689739853	1.16470335203458	0.178360128274988	0.0039	0.0029	0.0227	0.1445	0.0083	0.1503	0.1931	0.0138	0.0037	0.01	0.008	0.0167	0.0041	0.0086	0.0168	0.1216	0.1633	0.0032	0.0026	0.0182	0.0216	0.0137	0.0079	0.0153	0.0161	0.0032
12	rs78730916	117044085	0.81	0.411214762386647	0.77	0.712611004068267	1.148146579064	0.20124914548629	0.0039	0.003	0.0228	0.1444	0.0083	0.1503	0.1931	0.0138	0.0037	0.0101	0.008	0.0166	0.0042	0.0086	0.0168	0.1214	0.1633	0.0032	0.0026	0.0182	0.0216	0.0138	0.0078	0.0153	0.0161	0.0032
12	rs117768455	117053869	0.82	0.36720095628419	0.77	0.712611004068267	1.07745952516932	0.204188576914804	0.0039	0.0031	0.023	0.1441	0.0084	0.1505	0.1936	0.0138	0.0038	0.0103	0.0081	0.0164	0.0043	0.0086	0.0167	0.1209	0.1628	0.0031	0.0027	0.018	0.0217	0.014	0.0078	0.0152	0.0161	0.0033
12	rs77992411	117057111	0.82	0.36720095628419	0.76	0.775138689739853	1.07171610289746	0.188507908465987	0.0039	0.0031	0.0231	0.144	0.0085	0.1505	0.1937	0.0138	0.0038	0.0104	0.0082	0.0163	0.0044	0.0087	0.0167	0.1206	0.1627	0.0031	0.0027	0.018	0.0217	0.0141	0.0078	0.0152	0.0161	0.0033
12	rs76529989	117057313	0.82	0.36720095628419	0.76	0.775138689739853	1.06809966160607	0.189738499501101	0.0039	0.0031	0.0231	0.144	0.0085	0.1506	0.1937	0.0138	0.0038	0.0104	0.0082	0.0163	0.0044	0.0087	0.0167	0.1207	0.1627	0.0031	0.0027	0.018	0.0217	0.014	0.0078	0.0151	0.016	0.0033
12	rs11837475	117058193	0.82	0.36720095628419	0.76	0.775138689739853	1.06809966160607	0.196451224054656	0.0039	0.0032	0.0231	0.144	0.0085	0.1506	0.1937	0.0138	0.0039	0.0105	0.0082	0.0162	0.0044	0.0087	0.0166	0.1208	0.1627	0.0031	0.0027	0.018	0.0217	0.014	0.0077	0.0151	0.016	0.0033
12	rs117688545	117058688	0.82	0.36720095628419	0.76	0.775138689739853	1.07330535724435	0.239094288042462	0.0039	0.0032	0.0231	0.144	0.0085	0.1506	0.1936	0.0138	0.0039	0.0105	0.0082	0.0162	0.0044	0.0087	0.0166	0.1207	0.1627	0.0031	0.0027	0.018	0.0217	0.0141	0.0077	0.0151	0.016	0.0033
12	rs79455749	117058759	0.82	0.36720095628419	0.76	0.775138689739853	1.07480718636506	0.23456490302724	0.0039	0.0032	0.0231	0.144	0.0085	0.1505	0.1936	0.0138	0.0039	0.0105	0.0082	0.0162	0.0044	0.0087	0.0166	0.1207	0.1627	0.0031	0.0027	0.018	0.0217	0.0141	0.0077	0.0151	0.016	0.0033
12	rs77537598	117061182	0.82	0.36720095628419	0.76	0.775138689739853	1.11271454023849	0.280483049118444	0.0038	0.0033	0.0232	0.1444	0.0085	0.1504	0.1932	0.0138	0.004	0.0107	0.0084	0.016	0.0045	0.0087	0.0164	0.1203	0.1626	0.003	0.0027	0.0181	0.0217	0.0143	0.0078	0.0149	0.016	0.0034
12	rs12810200	117064535	0.83	0.326509998324372	0.76	0.775138689739853	1.16844600747768	0.343348208141248	0.0038	0.0035	0.0233	0.1449	0.0087	0.1503	0.1925	0.0138	0.0041	0.011	0.0086	0.0157	0.0045	0.0089	0.0161	0.1198	0.1623	0.003	0.0028	0.0182	0.0217	0.0145	0.0078	0.0147	0.016	0.0035
12	rs78463603	117067942	0.83	0.326509998324372	0.76	0.775138689739853	1.20492801274057	0.409352667664287	0.0038	0.0036	0.0233	0.1451	0.0087	0.1502	0.1922	0.0138	0.0042	0.0112	0.0088	0.0157	0.0046	0.009	0.0159	0.1195	0.1622	0.003	0.0028	0.0182	0.0217	0.0146	0.0079	0.0146	0.016	0.0035
12	rs4766799	117068974	0.83	0.326509998324372	0.76	0.775138689739853	1.19837144120693	0.399764161304898	0.0038	0.0036	0.0233	0.1451	0.0087	0.1501	0.1921	0.0138	0.0042	0.0112	0.0088	0.0157	0.0046	0.009	0.0159	0.1195	0.1622	0.003	0.0028	0.0182	0.0217	0.0146	0.0079	0.0146	0.016	0.0035
12	rs78349600	117071670	0.83	0.326509998324372	0.76	0.775138689739853	1.20677744358073	0.460746196235528	0.0038	0.0037	0.0233	0.1453	0.0088	0.1504	0.192	0.0138	0.0042	0.0113	0.0088	0.0156	0.0046	0.009	0.0159	0.1193	0.1619	0.003	0.0028	0.0182	0.0216	0.0146	0.0079	0.0147	0.016	0.0035
12	rs12819016	117073797	0.83	0.326509998324372	0.76	0.775138689739853	1.20252540066062	0.474349628098756	0.0038	0.0038	0.0232	0.1459	0.0088	0.151	0.1915	0.0139	0.0042	0.0117	0.009	0.0154	0.0046	0.0091	0.0159	0.1186	0.1612	0.003	0.0028	0.0181	0.0216	0.0147	0.0079	0.0148	0.016	0.0036
12	rs12820203	117074574	0.83	0.326509998324372	0.76	0.775138689739853	1.18181165327737	0.749365956491019	0.0038	0.0038	0.0231	0.1455	0.0089	0.152	0.1922	0.0138	0.0042	0.0119	0.0092	0.0147	0.0046	0.0092	0.0152	0.1189	0.1611	0.0028	0.0029	0.0176	0.0216	0.0145	0.0079	0.0145	0.0159	0.0036
12	rs117692814	117077517	0.85	0.254661707966279	0.76	0.775138689739853	0.914276702246944	0.789253317016816	0.0041	0.0038	0.0236	0.1454	0.0092	0.1523	0.1915	0.0138	0.004	0.0117	0.0095	0.0148	0.004	0.0098	0.015	0.1196	0.1595	0.0029	0.0031	0.0173	0.0217	0.0152	0.0081	0.0145	0.0155	0.0034
12	rs7307249	117077849	0.85	0.254661707966279	0.76	0.775138689739853	0.859893494312236	0.756310035017935	0.0041	0.0038	0.0237	0.1454	0.0093	0.1523	0.1914	0.0138	0.004	0.0117	0.0096	0.0148	0.004	0.0099	0.015	0.1196	0.1593	0.0029	0.0031	0.0172	0.0217	0.0153	0.0081	0.0145	0.0155	0.0034
12	rs1874437	117078442	0.85	0.254661707966279	0.76	0.775138689739853	0.81668355067611	0.723825716354226	0.0041	0.0038	0.0237	0.1454	0.0093	0.1522	0.1915	0.0138	0.004	0.0118	0.0096	0.0147	0.0039	0.0099	0.015	0.1199	0.1593	0.0029	0.0031	0.0172	0.0217	0.0153	0.0081	0.0144	0.0155	0.0034
12	rs12581234	117078671	0.85	0.254661707966279	0.76	0.775138689739853	0.678077226642878	0.742435899561548	0.0041	0.0038	0.0237	0.1453	0.0094	0.1522	0.1917	0.014	0.004	0.0119	0.0096	0.0147	0.0039	0.0099	0.0149	0.12	0.1591	0.0029	0.0031	0.0172	0.0218	0.0153	0.0081	0.0144	0.015	0.0034
12	rs4766801	117079318	0.85	0.254661707966279	0.76	0.775138689739853	0.720203357244859	0.955493071482552	0.0041	0.0038	0.0237	0.1452	0.0094	0.1529	0.1914	0.014	0.0039	0.0123	0.0097	0.0147	0.0038	0.0099	0.0149	0.1204	0.1582	0.0028	0.003	0.0173	0.0217	0.0153	0.0083	0.0144	0.0149	0.0033
12	rs1011493	117082846	0.86	0.223270892544248	0.77	0.712611004068267	0.558990003697702	1.262272749604	0.0042	0.0041	0.024	0.1445	0.0095	0.1531	0.1906	0.0142	0.0036	0.0127	0.0096	0.0144	0.0037	0.0101	0.015	0.1218	0.1577	0.0029	0.003	0.0174	0.0215	0.0156	0.0083	0.0144	0.0141	0.0031
12	rs80301506	117083692	0.86	0.223270892544248	0.77	0.712611004068267	0.564320857620395	1.25042666210482	0.0042	0.0042	0.024	0.1444	0.0094	0.1531	0.1905	0.0142	0.0035	0.0128	0.0095	0.0144	0.0037	0.0101	0.0151	0.122	0.1576	0.0029	0.003	0.0174	0.0216	0.0156	0.0083	0.0143	0.0141	0.0031
12	rs10850691	117086319	0.87	0.194736090082605	0.77	0.712611004068267	0.526148044335458	1.21168937873776	0.0042	0.0042	0.0241	0.1444	0.0094	0.1534	0.1902	0.0142	0.0035	0.0131	0.0094	0.0142	0.0037	0.01	0.0152	0.1226	0.1573	0.0029	0.0029	0.0173	0.0216	0.0155	0.0083	0.0143	0.0141	0.0031
12	rs57159759	117086359	0.87	0.194736090082605	0.77	0.712611004068267	0.585948428723231	1.30094645740627	0.0042	0.0042	0.0241	0.1444	0.0094	0.1534	0.1902	0.0141	0.0035	0.0131	0.0094	0.0142	0.0037	0.01	0.0152	0.1226	0.1573	0.0029	0.0029	0.0173	0.0216	0.0155	0.0082	0.0143	0.014	0.0031
12	rs117185095	117089904	0.9	0.124917206299546	0.77	0.712611004068267	0.406901547579558	1.73682554656146	0.0039	0.0037	0.0248	0.1445	0.0082	0.1603	0.191	0.0127	0.0025	0.0126	0.0077	0.014	0.003	0.0082	0.0147	0.1272	0.1589	0.0027	0.0021	0.0154	0.0225	0.0152	0.0078	0.0142	0.0121	0.0026
12	rs17500613	117090452	0.9	0.124917206299546	0.77	0.712611004068267	0.374522499229705	1.57769706308837	0.0039	0.0036	0.0249	0.1445	0.0081	0.1612	0.1911	0.0126	0.0024	0.0126	0.0074	0.014	0.0029	0.008	0.0146	0.1278	0.159	0.0027	0.002	0.0152	0.0226	0.0152	0.0077	0.0142	0.0119	0.0026
12	rs73399248	117093223	0.91	0.106429816649543	0.77	0.712611004068267	0.161730610163041	1.18752646550885	0.0038	0.0035	0.0251	0.1444	0.0079	0.1628	0.1911	0.0122	0.0021	0.0125	0.007	0.014	0.0028	0.008	0.0148	0.1288	0.1592	0.0026	0.0018	0.0148	0.0228	0.0152	0.0076	0.0144	0.0115	0.0025
12	rs10850694	117093237	0.91	0.106429816649543	0.77	0.712611004068267	0.150919644704605	1.17795160616151	0.0038	0.0035	0.0251	0.1444	0.0079	0.1628	0.1911	0.0122	0.0021	0.0125	0.007	0.014	0.0028	0.008	0.0148	0.1288	0.1592	0.0026	0.0018	0.0148	0.0228	0.0152	0.0076	0.0144	0.0115	0.0025
12	rs77907038	117103059	0.91	0.106429816649543	0.76	0.775138689739853	0.152446601654971	1.26377574605263	0.0037	0.0033	0.025	0.1446	0.0078	0.1646	0.1916	0.0119	0.002	0.0126	0.0068	0.0136	0.0026	0.0077	0.0145	0.1299	0.1595	0.0026	0.0016	0.0143	0.0224	0.0152	0.0074	0.0144	0.0111	0.0025
12	rs11068136	117104336	0.91	0.106429816649543	0.75	0.841047356078831	0.133365826533913	1.23394142193828	0.0037	0.0033	0.025	0.1446	0.0078	0.1647	0.1916	0.0119	0.002	0.0126	0.0067	0.0136	0.0026	0.0077	0.0145	0.13	0.1595	0.0026	0.0016	0.0143	0.0224	0.0152	0.0074	0.0144	0.0111	0.0025
12	rs60470796	117105492	0.91	0.106429816649543	0.75	0.841047356078831	0.146036061964239	1.29088212775964	0.0037	0.0033	0.025	0.1446	0.0078	0.1647	0.1916	0.0119	0.002	0.0126	0.0067	0.0136	0.0026	0.0077	0.0145	0.13	0.1595	0.0026	0.0016	0.0143	0.0224	0.0152	0.0074	0.0144	0.0111	0.0025
12	rs11068138	117107591	0.91	0.106429816649543	0.74	0.910385700718773	0.155932402636275	1.33307248343867	0.0037	0.0033	0.025	0.1447	0.0078	0.1648	0.1916	0.0119	0.002	0.0126	0.0067	0.0135	0.0026	0.0076	0.0145	0.13	0.1595	0.0026	0.0016	0.0143	0.0224	0.0152	0.0074	0.0144	0.0111	0.0025
12	rs78086056	117111836	0.91	0.106429816649543	0.73	0.98319925910612	0.170448104159607	1.37921725722799	0.0037	0.0033	0.025	0.1447	0.0078	0.165	0.1917	0.0118	0.0018	0.0126	0.0067	0.0134	0.0026	0.0076	0.0145	0.1301	0.1595	0.0027	0.0016	0.0142	0.0223	0.0152	0.0073	0.0145	0.011	0.0025
12	rs75807324	117113330	0.91	0.106429816649543	0.73	0.98319925910612	0.176154616527119	1.33678134174672	0.0037	0.0033	0.025	0.1447	0.0078	0.1651	0.1917	0.0118	0.0018	0.0126	0.0067	0.0134	0.0026	0.0076	0.0145	0.1301	0.1594	0.0027	0.0016	0.0142	0.0223	0.0152	0.0073	0.0145	0.011	0.0025
12	rs2393083	117118028	0.91	0.106429816649543	0.72	1.059530599108	0.163078345063	1.16773178040178	0.0037	0.0033	0.0251	0.1448	0.0077	0.1652	0.1917	0.0117	0.0017	0.0126	0.0067	0.0132	0.0026	0.0075	0.0145	0.1302	0.1594	0.0028	0.0016	0.0142	0.0223	0.0152	0.0073	0.0145	0.0109	0.0025
12	rs79139989	117118802	0.91	0.106429816649543	0.72	1.059530599108	0.164467447573952	1.18405810931827	0.0037	0.0033	0.0251	0.1448	0.0077	0.1652	0.1917	0.0117	0.0016	0.0126	0.0067	0.0132	0.0026	0.0075	0.0145	0.1303	0.1591	0.0028	0.0016	0.0142	0.0223	0.0152	0.0073	0.0148	0.0109	0.0025
12	rs12371964	117127480	0.91	0.106429816649543	0.72	1.059530599108	0.204346065343316	1.41965619137441	0.0037	0.0033	0.0252	0.1449	0.0077	0.1653	0.1918	0.0117	0.0016	0.0126	0.0066	0.0133	0.0026	0.0074	0.0146	0.1303	0.1588	0.0028	0.0016	0.0141	0.0222	0.0152	0.0073	0.015	0.0109	0.0025
12	rs117164396	117131405	0.91	0.106429816649543	0.71	1.13941950935302	0.168711481589407	1.31505881607842	0.0037	0.0032	0.0252	0.145	0.0077	0.1655	0.1918	0.0117	0.0016	0.0126	0.0066	0.0133	0.0026	0.0073	0.0146	0.1304	0.1586	0.0028	0.0017	0.0139	0.0221	0.0153	0.0073	0.0152	0.0108	0.0025
12	rs118105333	117131867	0.91	0.106429816649543	0.71	1.13941950935302	0.157353324909769	1.28484995751465	0.0037	0.0032	0.0253	0.1447	0.0077	0.1656	0.1919	0.0117	0.0016	0.0127	0.0066	0.0134	0.0026	0.0073	0.0147	0.1305	0.1584	0.0028	0.0017	0.0139	0.0221	0.0153	0.0073	0.0153	0.0107	0.0025
12	rs78071580	117133347	0.91	0.106429816649543	0.71	1.13941950935302	0.112335445998431	1.00186346554935	0.0036	0.0032	0.0254	0.1449	0.0077	0.1658	0.1919	0.0117	0.0015	0.0128	0.0066	0.0135	0.0026	0.0071	0.0148	0.1306	0.1579	0.0028	0.0018	0.0136	0.0219	0.0154	0.0073	0.0157	0.0106	0.0025
12	rs17428858	117133400	0.91	0.106429816649543	0.7	1.22290318011101	0.106667486889427	1.00666800848954	0.0036	0.0032	0.0254	0.145	0.0077	0.1659	0.192	0.0117	0.0015	0.0128	0.0066	0.0135	0.0024	0.0071	0.0149	0.1307	0.1579	0.0028	0.0018	0.0136	0.0219	0.0154	0.0073	0.0157	0.0106	0.0025
12	rs11068149	117137071	0.92	0.0900864543555373	0.7	1.22290318011101	0.0977661749358789	0.790321007977761	0.0031	0.0028	0.0253	0.1452	0.0075	0.1681	0.1929	0.0103	0.0015	0.0119	0.0052	0.014	0.0022	0.0061	0.016	0.1322	0.1591	0.0028	0.0019	0.0123	0.0204	0.0162	0.0062	0.0182	0.0096	0.0023
12	rs151106820	117137628	0.92	0.0900864543555373	0.7	1.22290318011101	0.105731554993845	0.889659390151868	0.003	0.0028	0.0253	0.1452	0.0075	0.1681	0.1929	0.0103	0.0015	0.0118	0.0051	0.014	0.0022	0.0061	0.016	0.1323	0.1591	0.0028	0.0019	0.0123	0.0204	0.0162	0.0062	0.0182	0.0096	0.0022
12	rs10850703	117140689	0.92	0.0900864543555373	0.69	1.31001637589678	0.0581148857128635	0.741533019458123	0.003	0.0027	0.0253	0.1454	0.0075	0.1681	0.1928	0.0103	0.0016	0.0118	0.0051	0.014	0.0022	0.0062	0.016	0.1327	0.159	0.0027	0.0018	0.0123	0.0204	0.0164	0.0061	0.0183	0.0094	0.0022
12	rs10507273	117152794	0.92	0.0900864543555373	0.69	1.31001637589678	0.08467488841591	0.549596968712797	0.0029	0.0026	0.0252	0.1463	0.0073	0.1678	0.1935	0.0101	0.0016	0.0116	0.005	0.0138	0.0021	0.0059	0.0161	0.1338	0.1585	0.0027	0.0018	0.0122	0.0199	0.0169	0.006	0.0185	0.0093	0.0022
12	rs10507274	117160976	0.92	0.0900864543555373	0.69	1.31001637589678	0.0918876897782508	0.53421479926926	0.0028	0.0025	0.0252	0.1463	0.0072	0.1679	0.1934	0.0101	0.0015	0.0116	0.005	0.014	0.0021	0.0058	0.0162	0.1338	0.1586	0.0027	0.0018	0.0121	0.0198	0.017	0.0059	0.0185	0.0092	0.0022
12	rs56201899	117164187	0.92	0.0900864543555373	0.69	1.31001637589678	0.0819213969292205	0.4762433615825	0.0028	0.0025	0.0252	0.1463	0.0072	0.1679	0.1933	0.01	0.0015	0.0116	0.005	0.014	0.0021	0.0058	0.0162	0.1339	0.1586	0.0027	0.0018	0.012	0.0198	0.017	0.0059	0.0186	0.0092	0.0022
12	rs339458	117165833	0.92	0.0900864543555373	0.69	1.31001637589678	0.0832679278659835	0.461551425041483	0.0028	0.0025	0.0252	0.1463	0.0072	0.1679	0.1933	0.01	0.0015	0.0116	0.005	0.014	0.0021	0.0058	0.0162	0.1339	0.1587	0.0027	0.0018	0.012	0.0198	0.017	0.0059	0.0186	0.0092	0.0022
12	rs61276277	117168618	0.92	0.0900864543555373	0.7	1.22290318011101	0.0786495081957789	0.340752715683388	0.0028	0.0025	0.0252	0.1463	0.0072	0.168	0.1935	0.01	0.0015	0.0115	0.005	0.0141	0.0021	0.0057	0.0162	0.1338	0.1589	0.0027	0.0018	0.0119	0.0198	0.0171	0.0059	0.0186	0.0091	0.0022
12	rs75453113	117169610	0.92	0.0900864543555373	0.7	1.22290318011101	0.0612545372082322	0.282232227848496	0.0028	0.0025	0.0252	0.1467	0.0071	0.1681	0.1935	0.0097	0.0015	0.0115	0.005	0.0141	0.0021	0.0057	0.0162	0.1341	0.159	0.0027	0.0017	0.0119	0.0198	0.0171	0.0059	0.0186	0.0089	0.0021
12	rs71469776	117174073	0.92	0.0900864543555373	0.7	1.22290318011101	0.0650696935854885	0.369736671463666	0.0028	0.0024	0.0252	0.1468	0.0071	0.1681	0.1936	0.0097	0.0015	0.0114	0.0051	0.0141	0.0021	0.0057	0.0162	0.134	0.159	0.0027	0.0017	0.0119	0.0197	0.0171	0.0059	0.0187	0.0089	0.0021
12	rs73220422	117175608	0.92	0.0900864543555373	0.7	1.22290318011101	0.0678652565301101	0.442063384864579	0.0027	0.0024	0.0252	0.1469	0.0071	0.1681	0.1937	0.0096	0.0015	0.0114	0.0051	0.0141	0.0021	0.0057	0.0162	0.134	0.1591	0.0027	0.0017	0.0118	0.0197	0.0171	0.0059	0.0187	0.0088	0.0021
12	rs73220424	117176826	0.93	0.0757334056000413	0.7	1.22290318011101	0.0668451990292418	0.445783551215112	0.0027	0.0024	0.0252	0.1469	0.0071	0.1681	0.1937	0.0096	0.0015	0.0114	0.0051	0.0141	0.0021	0.0056	0.0162	0.134	0.1591	0.0027	0.0017	0.0118	0.0196	0.0171	0.0059	0.0187	0.0088	0.0021
12	rs77197427	117179835	0.93	0.0757334056000413	0.69	1.31001637589678	0.0672040655010795	0.461417194644203	0.0027	0.0024	0.0252	0.147	0.0071	0.1681	0.1938	0.0096	0.0015	0.0114	0.0051	0.0141	0.0021	0.0056	0.0162	0.134	0.1591	0.0027	0.0017	0.0118	0.0196	0.0171	0.0059	0.0187	0.0087	0.0021
12	rs7301309	117180310	0.93	0.0757334056000413	0.69	1.31001637589678	0.0678652565301101	0.495834051438081	0.0027	0.0024	0.0252	0.147	0.007	0.1681	0.1939	0.0096	0.0015	0.0114	0.0051	0.0141	0.0021	0.0056	0.0162	0.134	0.1591	0.0027	0.0017	0.0118	0.0196	0.0171	0.0059	0.0187	0.0087	0.0021
12	rs73220431	117184335	0.93	0.0757334056000413	0.69	1.31001637589678	0.082581496352284	0.558314141954483	0.0027	0.0023	0.0253	0.1471	0.0069	0.1681	0.1942	0.0095	0.0015	0.0112	0.0049	0.0142	0.0022	0.0054	0.0164	0.134	0.1591	0.0028	0.0017	0.0116	0.0194	0.0172	0.0059	0.0189	0.0086	0.0021
12	rs7300541	117185647	0.93	0.0757334056000413	0.69	1.31001637589678	0.0580060695551763	0.560710198579785	0.0027	0.0023	0.0253	0.147	0.0068	0.1681	0.1943	0.0095	0.0015	0.0111	0.0048	0.0142	0.0022	0.0054	0.0165	0.134	0.1591	0.0028	0.0017	0.0116	0.0193	0.0173	0.0059	0.019	0.0085	0.0022
12	rs117727938	117190905	0.93	0.0757334056000413	0.69	1.31001637589678	0.0319018275358731	0.357536288561415	0.0028	0.0022	0.0258	0.1461	0.0067	0.1675	0.1944	0.0095	0.0017	0.0106	0.0048	0.0147	0.0026	0.0053	0.0175	0.1335	0.1586	0.0034	0.0017	0.0111	0.0187	0.0177	0.0061	0.02	0.0083	0.0024
12	rs111523257	117194090	0.93	0.0757334056000413	0.69	1.31001637589678	0.0336822931098129	0.356535279177838	0.0028	0.0022	0.0259	0.146	0.0066	0.1675	0.1944	0.0094	0.0017	0.0106	0.0048	0.0147	0.0026	0.0053	0.0177	0.1335	0.1585	0.0034	0.0017	0.011	0.0186	0.0178	0.0061	0.0201	0.0082	0.0024
12	rs113021396	117204666	0.92	0.0900864543555373	0.69	1.31001637589678	0.0565859338684254	0.503232463579825	0.0028	0.002	0.0265	0.1455	0.0064	0.1667	0.1945	0.0093	0.0019	0.01	0.0046	0.0152	0.003	0.0051	0.0189	0.133	0.1578	0.004	0.0018	0.0106	0.0177	0.0182	0.0062	0.0211	0.008	0.0026
12	rs7313399	117208985	0.91	0.106429816649543	0.68	1.40079159929308	0.03280202685425	0.357536288561415	0.0029	0.002	0.0266	0.1454	0.0064	0.1666	0.1944	0.0094	0.0019	0.0099	0.0046	0.0153	0.0031	0.0051	0.0192	0.1329	0.1577	0.0041	0.0018	0.0105	0.0175	0.0183	0.0063	0.0213	0.0079	0.0027
12	rs7969141	117214617	0.91	0.106429816649543	0.67	1.49525924573625	0.0240992884374214	0.250256959150218	0.0029	0.002	0.0266	0.1453	0.0064	0.1665	0.1946	0.0094	0.0019	0.0099	0.0046	0.0153	0.0031	0.0051	0.0192	0.1328	0.1577	0.0042	0.0018	0.0105	0.0175	0.0183	0.0063	0.0214	0.0079	0.0027
12	rs17500871	117217212	0.91	0.106429816649543	0.67	1.49525924573625	0.0323132544560394	0.263519975462864	0.0029	0.0019	0.0266	0.1454	0.0064	0.1665	0.1947	0.0094	0.0019	0.0099	0.0046	0.0152	0.0031	0.0051	0.0191	0.1328	0.1578	0.0042	0.0018	0.0105	0.0175	0.0183	0.0063	0.0214	0.0079	0.0027
12	rs17429022	117220860	0.91	0.106429816649543	0.66	1.59344774920473	0.0324837406925866	0.246891155610143	0.0029	0.0019	0.0266	0.1454	0.0064	0.1664	0.1948	0.0094	0.0019	0.0098	0.0046	0.0152	0.0031	0.0051	0.0191	0.1327	0.1578	0.0042	0.0018	0.0104	0.0174	0.0183	0.0063	0.0214	0.0079	0.0027
12	rs10735098	117250688	0.9	0.124917206299546	0.66	1.59344774920473	0.0270972517766075	0.194895131615151	0.003	0.0019	0.0268	0.1451	0.0064	0.1655	0.1951	0.0095	0.002	0.0098	0.0048	0.0152	0.0035	0.005	0.0194	0.1319	0.1582	0.0042	0.0019	0.0102	0.0172	0.0181	0.0062	0.0221	0.0079	0.003
12	rs17501002	117251163	0.9	0.124917206299546	0.66	1.59344774920473	0.0285854363981676	0.200830392877578	0.003	0.0019	0.0268	0.1451	0.0064	0.1655	0.1951	0.0095	0.002	0.0098	0.0048	0.0152	0.0035	0.005	0.0194	0.1319	0.1582	0.0042	0.0019	0.0102	0.0172	0.0181	0.0062	0.0221	0.0079	0.003
12	rs61936726	117263731	0.9	0.124917206299546	0.66	1.59344774920473	0.0315777332789886	0.226352149273201	0.003	0.0019	0.0269	0.1449	0.0063	0.1654	0.1951	0.0095	0.002	0.0097	0.0048	0.0152	0.0036	0.005	0.0195	0.1317	0.1584	0.0042	0.0018	0.01	0.0172	0.0182	0.0062	0.0223	0.0079	0.003
12	rs117918140	117265140	0.9	0.124917206299546	0.66	1.59344774920473	0.033370481412687	0.232255797695451	0.003	0.0019	0.027	0.1448	0.0063	0.1654	0.1951	0.0095	0.002	0.0097	0.0048	0.0152	0.0036	0.005	0.0195	0.1316	0.1585	0.0042	0.0018	0.01	0.0172	0.0182	0.0062	0.0223	0.0079	0.003
12	rs2893692	117280056	0.89	0.145699762692903	0.66	1.59344774920473	0.033532370763053	0.16722706395609	0.003	0.0018	0.0271	0.1447	0.0063	0.1652	0.1951	0.0095	0.002	0.0096	0.0048	0.0152	0.0037	0.0051	0.0196	0.1314	0.1586	0.0042	0.0018	0.0099	0.0172	0.0183	0.0062	0.0225	0.008	0.0031
12	rs903770	117291957	0.89	0.145699762692903	0.66	1.59344774920473	0.0413820683790985	0.149398206452259	0.003	0.0018	0.0274	0.1445	0.0062	0.1651	0.1951	0.0095	0.002	0.0096	0.0048	0.0153	0.0037	0.0051	0.0197	0.1317	0.1584	0.0043	0.0017	0.0097	0.0172	0.0184	0.0062	0.0227	0.0079	0.0031
12	rs17429217	117295333	0.89	0.145699762692903	0.66	1.59344774920473	0.0402812444830311	0.164190091256066	0.003	0.0018	0.0274	0.1445	0.0062	0.1652	0.195	0.0095	0.002	0.0096	0.0048	0.0153	0.0037	0.0051	0.0198	0.1316	0.1584	0.0043	0.0017	0.0097	0.0172	0.0185	0.0062	0.0227	0.0079	0.0031
12	rs11068218	117307117	0.89	0.145699762692903	0.66	1.59344774920473	0.0286970947456981	0.186565060719387	0.003	0.0018	0.0275	0.1443	0.0061	0.1654	0.1949	0.0094	0.002	0.0096	0.0049	0.0156	0.0037	0.0051	0.0198	0.1313	0.1585	0.0041	0.0017	0.0097	0.0172	0.0187	0.0062	0.0227	0.0078	0.0031
12	rs884378	117308198	0.89	0.145699762692903	0.66	1.59344774920473	0.0268511246283745	0.180273342860858	0.003	0.0018	0.0275	0.1443	0.0061	0.1654	0.1948	0.0094	0.002	0.0096	0.0049	0.0157	0.0037	0.0051	0.0198	0.1313	0.1585	0.0041	0.0017	0.0097	0.0172	0.0187	0.0062	0.0227	0.0078	0.0031
12	rs11068224	117324967	0.89	0.145699762692903	0.66	1.59344774920473	0.0197451595387688	0.179164834360475	0.0031	0.0018	0.0278	0.1449	0.006	0.1646	0.1949	0.0094	0.002	0.0096	0.0052	0.0156	0.0036	0.005	0.0197	0.1309	0.1586	0.004	0.0019	0.0094	0.017	0.0189	0.0064	0.0228	0.0076	0.0032
12	rs61937627	117325041	0.89	0.145699762692903	0.66	1.59344774920473	0.0198479827746536	0.182092335747481	0.0031	0.0018	0.0278	0.1449	0.006	0.1646	0.1949	0.0094	0.002	0.0096	0.0052	0.0156	0.0036	0.005	0.0197	0.1309	0.1586	0.004	0.0019	0.0094	0.017	0.0189	0.0064	0.0228	0.0076	0.0032
12	rs7294919	117327592	0.89	0.145699762692903	0.66	1.59344774920473	0.0177215504798999	0.171670142682555	0.0031	0.0018	0.0279	0.145	0.006	0.1646	0.195	0.0093	0.002	0.0096	0.0052	0.0156	0.0036	0.005	0.0196	0.1309	0.1586	0.004	0.002	0.0094	0.0171	0.019	0.0064	0.0228	0.0076	0.0032
12	rs4767470	117329081	0.89	0.145699762692903	0.66	1.59344774920473	0.0177927931044083	0.172265620006629	0.0031	0.0018	0.0279	0.145	0.006	0.1645	0.195	0.0093	0.002	0.0096	0.0052	0.0156	0.0036	0.005	0.0196	0.1309	0.1587	0.004	0.002	0.0094	0.017	0.019	0.0064	0.0227	0.0076	0.0032
12	rs117802546	117329855	0.89	0.145699762692903	0.69	1.31001637589678	0.0179119959392136	0.171868555336024	0.0031	0.0018	0.0279	0.145	0.006	0.1645	0.195	0.0093	0.002	0.0096	0.0052	0.0156	0.0036	0.005	0.0196	0.131	0.1587	0.004	0.002	0.0094	0.017	0.019	0.0064	0.0227	0.0076	0.0032
12	rs10850728	117330483	0.89	0.145699762692903	0.69	1.31001637589678	0.0179678232641227	0.172464271924578	0.0031	0.0018	0.0279	0.145	0.006	0.1645	0.195	0.0093	0.002	0.0096	0.0052	0.0156	0.0036	0.005	0.0196	0.131	0.1587	0.004	0.002	0.0094	0.017	0.019	0.0064	0.0227	0.0076	0.0032
12	rs117399496	117338058	0.89	0.145699762692903	0.7	1.22290318011101	0.0218578503258504	0.233134587761115	0.0031	0.0018	0.0277	0.1448	0.0059	0.1642	0.1951	0.0093	0.0019	0.0097	0.0051	0.0158	0.0036	0.005	0.0198	0.1304	0.1596	0.0038	0.002	0.0092	0.0169	0.0194	0.0063	0.0229	0.0076	0.0031
12	rs34570416	117354034	0.88	0.168925028033099	0.72	1.059530599108	0.0225561545190013	0.263634257156955	0.0031	0.0018	0.0273	0.1444	0.0057	0.1632	0.1955	0.0092	0.0017	0.0095	0.0048	0.0167	0.0037	0.0054	0.0203	0.1286	0.1621	0.0037	0.002	0.0087	0.0166	0.0199	0.0062	0.0236	0.0075	0.0029
12	rs61936970	117359032	0.88	0.168925028033099	0.72	1.059530599108	0.0195321879867298	0.254314910087115	0.0031	0.0018	0.0273	0.1444	0.0057	0.1632	0.1955	0.0092	0.0017	0.0095	0.0048	0.0167	0.0037	0.0054	0.0203	0.1285	0.1621	0.0037	0.002	0.0087	0.0166	0.0199	0.0062	0.0236	0.0075	0.0029
12	rs7307907	117360679	0.88	0.168925028033099	0.72	1.059530599108	0.0189779708355221	0.2516073173035	0.0031	0.0018	0.0273	0.1444	0.0057	0.1632	0.1955	0.0092	0.0017	0.0095	0.0048	0.0167	0.0037	0.0054	0.0203	0.1285	0.1621	0.0037	0.002	0.0087	0.0166	0.0199	0.0062	0.0236	0.0075	0.0029
12	rs7133090	117373758	0.88	0.168925028033099	0.72	1.059530599108	0.0179598401560744	0.237655130025617	0.0032	0.0018	0.0273	0.1443	0.0057	0.1632	0.1954	0.0092	0.0017	0.0096	0.0048	0.0168	0.0038	0.0054	0.0203	0.1284	0.1622	0.0037	0.002	0.0087	0.0166	0.0199	0.0062	0.0236	0.0076	0.0029
12	rs4076700	117383320	0.88	0.168925028033099	0.72	1.059530599108	0.0189115798708445	0.240647261244145	0.0032	0.0019	0.0272	0.1444	0.0057	0.1629	0.1954	0.0092	0.0016	0.0096	0.0048	0.0168	0.0038	0.0054	0.0204	0.1284	0.1622	0.0038	0.002	0.0087	0.0166	0.02	0.0062	0.0236	0.0076	0.0029
12	rs117389144	117406485	0.88	0.168925028033099	0.72	1.059530599108	0.0316016606969214	0.262492136675209	0.0032	0.0018	0.0272	0.1445	0.0056	0.1627	0.1953	0.0091	0.0016	0.0095	0.0048	0.0169	0.0039	0.0054	0.0205	0.1286	0.1624	0.0038	0.0021	0.0086	0.0165	0.02	0.0062	0.0236	0.0076	0.0032
12	rs61936997	117409740	0.88	0.168925028033099	0.72	1.059530599108	0.0329496614095714	0.263405709233921	0.0032	0.0018	0.0272	0.1445	0.0056	0.1627	0.1953	0.0091	0.0016	0.0095	0.0048	0.0169	0.0039	0.0054	0.0205	0.1286	0.1624	0.0038	0.0021	0.0086	0.0165	0.02	0.0062	0.0236	0.0075	0.0032
12	rs118117321	117414790	0.88	0.168925028033099	0.72	1.059530599108	0.0352202297069926	0.26535033540418	0.0032	0.0018	0.0272	0.1445	0.0056	0.1626	0.1953	0.0091	0.0016	0.0095	0.0048	0.0169	0.0039	0.0054	0.0205	0.1286	0.1624	0.0038	0.0021	0.0086	0.0165	0.02	0.0062	0.0236	0.0076	0.0032
12	rs11609917	117421180	0.88	0.168925028033099	0.71	1.13941950935302	0.038235913409256	0.267414200360068	0.0032	0.0018	0.0272	0.1445	0.0056	0.1626	0.1952	0.0091	0.0016	0.0095	0.0048	0.0169	0.0039	0.0054	0.0205	0.1286	0.1624	0.0038	0.0021	0.0086	0.0165	0.02	0.0062	0.0236	0.0076	0.0032
12	rs4766821	117421922	0.88	0.168925028033099	0.71	1.13941950935302	0.0385373526441768	0.267529005267728	0.0032	0.0018	0.0272	0.1445	0.0056	0.1626	0.1952	0.0091	0.0016	0.0095	0.0048	0.0169	0.0039	0.0054	0.0205	0.1286	0.1624	0.0038	0.0021	0.0086	0.0165	0.02	0.0062	0.0236	0.0076	0.0032
12	rs4767488	117422115	0.88	0.168925028033099	0.71	1.13941950935302	0.0509710671128412	0.261465553772957	0.0032	0.0017	0.0272	0.1445	0.0057	0.1624	0.1951	0.0091	0.0016	0.0095	0.0048	0.0169	0.0039	0.0054	0.0205	0.1287	0.1626	0.0038	0.002	0.0086	0.0165	0.02	0.0062	0.0237	0.0076	0.0032
12	rs7960610	117432234	0.88	0.168925028033099	0.72	1.059530599108	0.0534543278062867	0.261351566669545	0.0032	0.0017	0.0272	0.1445	0.0057	0.1624	0.195	0.0091	0.0016	0.0095	0.0048	0.0169	0.0039	0.0054	0.0205	0.1287	0.1626	0.0038	0.002	0.0086	0.0165	0.0201	0.0062	0.0237	0.0076	0.0032
12	rs11068283	117438882	0.87	0.194736090082605	0.72	1.059530599108	0.0559819305831242	0.276066770175467	0.0032	0.0017	0.0271	0.1446	0.0057	0.1625	0.1949	0.009	0.0016	0.0094	0.0048	0.0169	0.0039	0.0054	0.0205	0.1288	0.1629	0.0038	0.002	0.0084	0.0164	0.0201	0.0062	0.0238	0.0076	0.0032
12	rs1472524	117440633	0.87	0.194736090082605	0.75	0.841047356078831	0.0566037640859959	0.275371436614559	0.0032	0.0017	0.0271	0.1446	0.0058	0.1625	0.1949	0.009	0.0016	0.0094	0.0048	0.0169	0.0039	0.0054	0.0205	0.1289	0.1629	0.0038	0.002	0.0084	0.0164	0.0201	0.0062	0.0238	0.0076	0.0032
12	rs12299065	117442304	0.87	0.194736090082605	0.75	0.841047356078831	0.056925348029573	0.275487288011434	0.0032	0.0017	0.0271	0.1446	0.0058	0.1625	0.1949	0.009	0.0016	0.0094	0.0048	0.0169	0.0039	0.0054	0.0205	0.1289	0.1629	0.0038	0.002	0.0084	0.0164	0.0201	0.0062	0.0238	0.0076	0.0032
12	rs4767494	117443770	0.87	0.194736090082605	0.75	0.841047356078831	0.0590452999392411	0.276414639466011	0.0032	0.0017	0.0271	0.1445	0.0058	0.1624	0.1948	0.009	0.0016	0.0094	0.0048	0.017	0.0039	0.0054	0.0205	0.1289	0.1629	0.0038	0.002	0.0084	0.0164	0.0202	0.0062	0.0239	0.0076	0.0032
12	rs117266328	117448798	0.87	0.194736090082605	0.75	0.841047356078831	0.0618956349560379	0.278504683205491	0.0031	0.0017	0.0271	0.1445	0.0058	0.1624	0.1948	0.009	0.0016	0.0094	0.0048	0.017	0.0039	0.0054	0.0206	0.1289	0.1629	0.0038	0.002	0.0083	0.0164	0.0202	0.0062	0.0239	0.0076	0.0032
12	rs117961053	117451245	0.87	0.194736090082605	0.74	0.910385700718773	0.0622558168021222	0.277923629930956	0.0031	0.0017	0.0271	0.1445	0.0058	0.1624	0.1947	0.009	0.0016	0.0094	0.0048	0.017	0.0039	0.0054	0.0206	0.1289	0.1629	0.0038	0.002	0.0083	0.0164	0.0202	0.0062	0.0239	0.0076	0.0032
12	rs116969521	117453583	0.87	0.194736090082605	0.74	0.910385700718773	0.0625030518920837	0.277110782499548	0.0031	0.0017	0.0271	0.1445	0.0058	0.1624	0.1947	0.0089	0.0016	0.0094	0.0048	0.017	0.0039	0.0054	0.0206	0.1289	0.1629	0.0038	0.002	0.0083	0.0164	0.0202	0.0062	0.0239	0.0076	0.0032
12	rs73203820	117462933	0.87	0.194736090082605	0.74	0.910385700718773	0.0644848116096141	0.273519860103725	0.0031	0.0017	0.0271	0.1445	0.0058	0.1624	0.1946	0.0089	0.0016	0.0095	0.0048	0.0169	0.0039	0.0054	0.0205	0.1289	0.163	0.0038	0.002	0.0083	0.0164	0.0202	0.0062	0.0239	0.0076	0.0032
12	rs1875144	117475178	0.87	0.194736090082605	0.74	0.910385700718773	0.0792925976747497	0.245101988245849	0.0031	0.0017	0.0267	0.1443	0.006	0.1624	0.194	0.0089	0.0016	0.0095	0.005	0.0169	0.004	0.0054	0.0203	0.129	0.1636	0.0039	0.0021	0.0081	0.0163	0.0203	0.0064	0.0239	0.0079	0.0032
12	rs34140345	117475632	0.87	0.194736090082605	0.74	0.910385700718773	0.0799167086244583	0.247563158973308	0.0031	0.0017	0.0267	0.1442	0.006	0.1623	0.1941	0.0089	0.0016	0.0095	0.005	0.0168	0.004	0.0054	0.0204	0.1289	0.1637	0.0039	0.0021	0.0081	0.0163	0.0203	0.0064	0.0239	0.0079	0.0032
12	rs7979277	117477533	0.87	0.194736090082605	0.74	0.910385700718773	0.0846285198125489	0.243539869131469	0.0031	0.0017	0.0267	0.1438	0.0063	0.162	0.1945	0.0089	0.0016	0.0094	0.0051	0.0167	0.004	0.0054	0.0205	0.1285	0.164	0.004	0.0022	0.008	0.0162	0.0203	0.0064	0.0239	0.0079	0.0033
12	rs7960638	117482799	0.87	0.194736090082605	0.74	0.910385700718773	0.100017020754236	0.248908903717352	0.0031	0.0017	0.0267	0.1436	0.0063	0.1618	0.1947	0.0089	0.0016	0.0094	0.0051	0.0166	0.0041	0.0054	0.0206	0.1283	0.1639	0.0041	0.0023	0.008	0.0162	0.0203	0.0064	0.024	0.0079	0.0033
12	rs73203862	117499140	0.87	0.194736090082605	0.74	0.910385700718773	0.102797136915405	0.262720436874489	0.0032	0.0017	0.0269	0.1431	0.0064	0.1619	0.195	0.0087	0.0016	0.0093	0.0052	0.0165	0.0041	0.0055	0.0205	0.1279	0.1642	0.0041	0.0023	0.008	0.0161	0.0204	0.0064	0.0239	0.0079	0.0033
12	rs7953755	117508343	0.85	0.254661707966279	0.75	0.841047356078831	0.120917953411099	0.315720605577904	0.0034	0.0019	0.0276	0.1403	0.0067	0.1624	0.1968	0.008	0.0017	0.0088	0.0056	0.0161	0.0042	0.0059	0.0203	0.1261	0.1659	0.0042	0.0027	0.0076	0.0152	0.0212	0.0065	0.0238	0.0081	0.0034
12	rs7308236	117509130	0.85	0.254661707966279	0.75	0.841047356078831	0.0982494381485611	0.310661985459398	0.0036	0.0019	0.0279	0.1397	0.0069	0.1629	0.1973	0.0079	0.0017	0.0089	0.0054	0.016	0.004	0.006	0.0204	0.1256	0.1664	0.0041	0.0027	0.0076	0.0149	0.0208	0.0065	0.024	0.0081	0.0033
12	rs11068315	117510552	0.85	0.254661707966279	0.74	0.910385700718773	0.0957477519319744	0.314152251697365	0.0036	0.0019	0.028	0.1402	0.0069	0.1631	0.1975	0.0077	0.0017	0.0088	0.0053	0.0159	0.0039	0.006	0.0203	0.1256	0.1673	0.004	0.0027	0.0073	0.0147	0.0206	0.0064	0.0236	0.008	0.0032
12	rs2173650	117525235	0.84	0.289034762536342	0.75	0.841047356078831	0.0977915726035868	0.31042170516544	0.0036	0.002	0.0282	0.1408	0.0071	0.1634	0.1977	0.0073	0.0017	0.0088	0.0053	0.0157	0.0039	0.0059	0.02	0.1256	0.1687	0.0039	0.0028	0.0069	0.0143	0.0205	0.0064	0.023	0.008	0.0033
12	rs4766829	117526080	0.84	0.289034762536342	0.74	0.910385700718773	0.0983513681488436	0.314634575488926	0.0036	0.002	0.0282	0.1409	0.0071	0.1634	0.1977	0.0073	0.0017	0.0088	0.0053	0.0157	0.0038	0.0059	0.02	0.1255	0.1687	0.0039	0.0028	0.0068	0.0143	0.0204	0.0063	0.023	0.008	0.0032
12	rs74327598	117529421	0.84	0.289034762536342	0.74	0.910385700718773	0.100921168825607	0.310661985459398	0.0036	0.002	0.0282	0.1411	0.0072	0.1635	0.1979	0.0073	0.0017	0.0088	0.0053	0.0157	0.0038	0.0059	0.02	0.1255	0.1686	0.0039	0.0028	0.0068	0.0143	0.0204	0.0063	0.0229	0.008	0.0032
12	rs11068328	117530436	0.84	0.289034762536342	0.74	0.910385700718773	0.101388140206047	0.307183351358197	0.0036	0.002	0.0282	0.1411	0.0072	0.1635	0.1979	0.0073	0.0017	0.0088	0.0053	0.0156	0.0038	0.0059	0.02	0.1255	0.1686	0.0039	0.0028	0.0068	0.0143	0.0203	0.0063	0.0228	0.008	0.0032
12	rs67402554	117534648	0.84	0.289034762536342	0.75	0.841047356078831	0.0940280693893799	0.273404264652528	0.0035	0.002	0.0282	0.1415	0.0073	0.1633	0.198	0.0073	0.0016	0.0091	0.0053	0.0156	0.0037	0.0059	0.0199	0.1254	0.1683	0.004	0.0028	0.0068	0.0144	0.0202	0.0063	0.0226	0.0082	0.0032
12	rs10850758	117534707	0.84	0.289034762536342	0.76	0.775138689739853	0.0939785159000939	0.273635470644432	0.0035	0.002	0.0282	0.1415	0.0073	0.1633	0.198	0.0073	0.0016	0.0091	0.0053	0.0156	0.0037	0.0059	0.0199	0.1254	0.1683	0.004	0.0028	0.0068	0.0144	0.0202	0.0063	0.0226	0.0082	0.0032
12	rs7963062	117538373	0.84	0.289034762536342	0.76	0.775138689739853	0.083981059715312	0.247675215918046	0.0035	0.0021	0.0283	0.1413	0.0074	0.1645	0.198	0.0076	0.0017	0.0091	0.0055	0.0156	0.004	0.006	0.0194	0.1252	0.1679	0.0043	0.003	0.0067	0.0146	0.0197	0.006	0.0223	0.0081	0.0032
12	rs10774903	117538419	0.84	0.289034762536342	0.76	0.775138689739853	0.0837275682592932	0.248123604624447	0.0035	0.0021	0.0283	0.1413	0.0074	0.1645	0.198	0.0076	0.0017	0.0091	0.0055	0.0156	0.004	0.006	0.0194	0.1252	0.1679	0.0043	0.003	0.0067	0.0146	0.0197	0.006	0.0223	0.0081	0.0032
12	rs11068338	117542107	0.83	0.326509998324372	0.76	0.775138689739853	0.0538155684893048	0.234895375970561	0.0034	0.0021	0.0284	0.142	0.0074	0.1651	0.1985	0.0073	0.0017	0.009	0.0056	0.0155	0.0037	0.0059	0.0191	0.1251	0.1675	0.0043	0.0026	0.0067	0.0147	0.0197	0.0061	0.0222	0.0077	0.003
12	rs7300649	117544459	0.83	0.326509998324372	0.76	0.775138689739853	0.046411481323315	0.229516504139965	0.0035	0.0022	0.0285	0.1421	0.0074	0.1652	0.1986	0.0073	0.0017	0.0089	0.0056	0.0155	0.0037	0.0061	0.0191	0.1249	0.1672	0.0043	0.0026	0.0067	0.0148	0.0197	0.0061	0.0221	0.0078	0.003
12	rs73206008	117549253	0.83	0.326509998324372	0.76	0.775138689739853	0.0397595084916204	0.229844663708658	0.0035	0.0022	0.0287	0.1422	0.0074	0.1651	0.1988	0.0074	0.0018	0.0089	0.0057	0.0156	0.0037	0.0062	0.0192	0.1246	0.1666	0.0043	0.0027	0.0068	0.0149	0.0197	0.0061	0.0217	0.0079	0.0029
12	rs10850762	117549739	0.83	0.326509998324372	0.76	0.775138689739853	0.0384961510355621	0.223418897183635	0.0035	0.0022	0.0287	0.1423	0.0074	0.165	0.199	0.0074	0.0018	0.0089	0.0057	0.0156	0.0037	0.0062	0.0191	0.1245	0.1666	0.0043	0.0027	0.0069	0.0149	0.0197	0.0061	0.0217	0.0079	0.0029
12	rs17617052	117552553	0.83	0.326509998324372	0.76	0.775138689739853	0.0270757860588603	0.211173207027772	0.0035	0.0022	0.0285	0.1431	0.0075	0.1652	0.1992	0.0074	0.0018	0.0089	0.0057	0.0157	0.0037	0.0062	0.019	0.1242	0.1665	0.0042	0.0027	0.0068	0.0149	0.0194	0.0061	0.0215	0.0079	0.003
12	rs904660	117557799	0.83	0.326509998324372	0.76	0.775138689739853	0.0418891967431829	0.178661746574528	0.0035	0.0022	0.0288	0.1428	0.0076	0.1666	0.1994	0.0075	0.0016	0.0091	0.0056	0.0156	0.0038	0.0063	0.0187	0.1233	0.167	0.0042	0.0028	0.0066	0.0151	0.0188	0.0059	0.0209	0.0078	0.003
12	rs7967489	117561043	0.83	0.326509998324372	0.76	0.775138689739853	0.0675842341673178	0.13730679929143	0.0037	0.0021	0.028	0.1439	0.0075	0.1685	0.2018	0.0076	0.0017	0.0086	0.0056	0.0146	0.0039	0.0063	0.0181	0.1213	0.1698	0.0044	0.0029	0.0062	0.0147	0.0177	0.0055	0.0194	0.0078	0.003
12	rs117561961	117561364	0.83	0.326509998324372	0.77	0.712611004068267	0.0728229586636821	0.136574902417033	0.0038	0.0021	0.0279	0.144	0.0075	0.1687	0.202	0.0076	0.0017	0.0085	0.0056	0.0145	0.0039	0.0063	0.018	0.1211	0.1701	0.0044	0.0029	0.0062	0.0147	0.0176	0.0054	0.0193	0.0079	0.003
12	rs116928611	117563952	0.82	0.36720095628419	0.79	0.597486775499064	0.12539928656843	0.125859462120879	0.004	0.0021	0.0272	0.1447	0.0077	0.1698	0.2038	0.0077	0.0017	0.008	0.0055	0.0137	0.004	0.0063	0.0176	0.1199	0.172	0.0044	0.0029	0.0059	0.0145	0.0168	0.0051	0.0184	0.0079	0.0031
12	rs7299580	117564786	0.82	0.36720095628419	0.79	0.597486775499064	0.107743396039688	0.121279973499453	0.004	0.0021	0.0271	0.1444	0.0077	0.1701	0.2041	0.0077	0.0017	0.0079	0.0055	0.0136	0.004	0.0063	0.0176	0.1199	0.1724	0.0045	0.0029	0.0059	0.0145	0.0167	0.005	0.0183	0.0079	0.0031
12	rs6490110	117565173	0.82	0.36720095628419	0.8	0.544775224122235	0.114956559866493	0.123385683898008	0.004	0.0021	0.0271	0.1446	0.0077	0.1702	0.204	0.0077	0.0017	0.0079	0.0054	0.0135	0.004	0.0063	0.0175	0.1198	0.1724	0.0045	0.0029	0.0059	0.0145	0.0166	0.005	0.0183	0.008	0.0031
12	rs115568094	117565199	0.82	0.36720095628419	0.79	0.597486775499064	0.116309361910195	0.123121727008339	0.004	0.0021	0.0271	0.1446	0.0077	0.1702	0.204	0.0077	0.0017	0.0079	0.0054	0.0135	0.0041	0.0063	0.0175	0.1198	0.1724	0.0045	0.0029	0.0059	0.0145	0.0166	0.005	0.0183	0.008	0.0031
12	rs10850765	117565447	0.82	0.36720095628419	0.8	0.544775224122235	0.123453981065485	0.12426706791209	0.004	0.0021	0.0271	0.1446	0.0077	0.1702	0.204	0.0077	0.0017	0.0079	0.0055	0.0135	0.0041	0.0063	0.0175	0.1199	0.1724	0.0045	0.0029	0.0059	0.0145	0.0166	0.005	0.0183	0.008	0.0031
12	rs6490112	117572844	0.82	0.36720095628419	0.8	0.544775224122235	0.10237839171617	0.13730679929143	0.0041	0.002	0.027	0.1455	0.0077	0.1701	0.2033	0.0077	0.0019	0.008	0.0056	0.0131	0.0042	0.0064	0.0172	0.1205	0.1725	0.0047	0.0028	0.0057	0.0141	0.0162	0.0051	0.0182	0.0083	0.0032
12	rs4144456	117577082	0.81	0.411214762386647	0.8	0.544775224122235	0.132659959346982	0.166735908740984	0.004	0.002	0.0271	0.1456	0.0078	0.1706	0.2031	0.0074	0.0019	0.008	0.0058	0.0126	0.0043	0.0065	0.0169	0.1216	0.1741	0.0047	0.0026	0.0052	0.0131	0.0157	0.0047	0.0181	0.0083	0.0032
12	rs78622436	117578741	0.81	0.411214762386647	0.81	0.49521423796015	0.152713088216789	0.174754481808434	0.004	0.002	0.0272	0.1455	0.0079	0.1708	0.2033	0.0073	0.0019	0.008	0.0059	0.0124	0.0043	0.0066	0.0168	0.1215	0.1744	0.0047	0.0026	0.0051	0.0129	0.0155	0.0047	0.0181	0.0084	0.0032
12	rs11068369	117586896	0.81	0.411214762386647	0.81	0.49521423796015	0.154686928669481	0.185239708348714	0.004	0.002	0.0272	0.1454	0.0079	0.1708	0.2034	0.0073	0.002	0.008	0.0059	0.0123	0.0043	0.0066	0.0168	0.1215	0.1745	0.0047	0.0025	0.0051	0.0129	0.0155	0.0046	0.0181	0.0085	0.0032
12	rs117838646	117587163	0.81	0.411214762386647	0.81	0.49521423796015	0.154720512664462	0.185341543807636	0.004	0.002	0.0272	0.1454	0.0079	0.1708	0.2034	0.0073	0.002	0.008	0.0059	0.0123	0.0043	0.0066	0.0168	0.1215	0.1745	0.0047	0.0025	0.0051	0.0129	0.0155	0.0046	0.0181	0.0085	0.0032
12	rs75242608	117591538	0.81	0.411214762386647	0.81	0.49521423796015	0.154821290468315	0.185749077005445	0.004	0.002	0.0272	0.1454	0.0079	0.1708	0.2034	0.0073	0.002	0.008	0.0059	0.0123	0.0043	0.0066	0.0168	0.1215	0.1745	0.0047	0.0025	0.0051	0.0129	0.0155	0.0046	0.0181	0.0085	0.0032
12	rs73206042	117592983	0.81	0.411214762386647	0.81	0.49521423796015	0.155325760442834	0.187893636225069	0.004	0.002	0.0273	0.1454	0.0079	0.1708	0.2033	0.0073	0.002	0.008	0.0059	0.0123	0.0043	0.0066	0.0168	0.1215	0.1745	0.0047	0.0025	0.0051	0.0129	0.0155	0.0046	0.0181	0.0085	0.0032
12	rs4767509	117596976	0.81	0.411214762386647	0.81	0.49521423796015	0.157183769263508	0.188098317716734	0.004	0.002	0.0273	0.1455	0.0079	0.1708	0.2033	0.0073	0.002	0.008	0.0059	0.0123	0.0043	0.0066	0.0169	0.1215	0.1744	0.0048	0.0025	0.0051	0.0128	0.0155	0.0046	0.0181	0.0084	0.0032
12	rs76828871	117599413	0.81	0.411214762386647	0.8	0.544775224122235	0.157183769263508	0.189943862760681	0.004	0.002	0.0273	0.1455	0.0079	0.1708	0.2032	0.0073	0.002	0.008	0.0059	0.0123	0.0043	0.0066	0.0169	0.1215	0.1744	0.0048	0.0025	0.0051	0.0128	0.0155	0.0046	0.0181	0.0084	0.0032
12	rs12311466	117611232	0.81	0.411214762386647	0.8	0.544775224122235	0.158986536549441	0.191898573815898	0.004	0.002	0.0273	0.1455	0.0079	0.1709	0.2031	0.0073	0.002	0.008	0.0059	0.0123	0.0044	0.0066	0.0169	0.1216	0.1743	0.0048	0.0025	0.0051	0.0128	0.0155	0.0046	0.0182	0.0084	0.0033
12	rs74610600	117616022	0.81	0.411214762386647	0.8	0.544775224122235	0.160767047880406	0.190046572713624	0.004	0.002	0.0273	0.1455	0.0079	0.1709	0.203	0.0073	0.002	0.008	0.0059	0.0123	0.0044	0.0066	0.0169	0.1216	0.1743	0.0048	0.0025	0.0051	0.0128	0.0155	0.0046	0.0182	0.0084	0.0033
12	rs117006799	117638659	0.81	0.411214762386647	0.8	0.544775224122235	0.174132330058706	0.205980167156929	0.0041	0.002	0.0272	0.1456	0.0079	0.1708	0.2028	0.0073	0.0021	0.0079	0.0059	0.0123	0.0044	0.0066	0.0169	0.1219	0.1742	0.0049	0.0025	0.005	0.0128	0.0153	0.0046	0.0182	0.0085	0.0034
12	rs12227858	117644436	0.8	0.458652199356866	0.8	0.544775224122235	0.208152933210487	0.260554092563123	0.0041	0.0021	0.027	0.1457	0.008	0.1707	0.2022	0.0072	0.0022	0.0078	0.0058	0.0123	0.0045	0.0068	0.017	0.1225	0.1739	0.0051	0.0025	0.0049	0.0126	0.0151	0.0046	0.0182	0.0086	0.0037
12	rs10774907	117647403	0.8	0.458652199356866	0.8	0.544775224122235	0.139346472355298	0.235887693037499	0.0041	0.002	0.0268	0.1447	0.0081	0.1708	0.2022	0.0072	0.0023	0.0077	0.0059	0.0126	0.0045	0.0068	0.0171	0.1233	0.1729	0.0048	0.0024	0.0051	0.0127	0.0151	0.0047	0.019	0.0087	0.0037
12	rs11616132	117649124	0.8	0.458652199356866	0.8	0.544775224122235	0.108717441054537	0.226025617523983	0.0043	0.0021	0.0265	0.1444	0.0081	0.1719	0.2014	0.0074	0.0024	0.0078	0.0061	0.0125	0.0045	0.007	0.0175	0.1233	0.1725	0.0047	0.0023	0.005	0.0125	0.0149	0.0048	0.0188	0.0086	0.0036
12	rs9658574	117650724	0.79	0.509607847349147	0.8	0.544775224122235	0.0949976536083218	0.224938286978408	0.0044	0.0021	0.0264	0.1442	0.0082	0.1725	0.2009	0.0075	0.0025	0.0078	0.0062	0.0125	0.0045	0.0071	0.0177	0.1234	0.1722	0.0046	0.0022	0.005	0.0124	0.0148	0.0049	0.0187	0.0085	0.0036
12	rs9658570	117650873	0.79	0.509607847349147	0.8	0.544775224122235	0.0926713413371399	0.226569922258789	0.0044	0.0021	0.0264	0.1442	0.0082	0.1727	0.2009	0.0076	0.0025	0.0078	0.0062	0.0125	0.0045	0.0071	0.0177	0.1233	0.1722	0.0046	0.0022	0.005	0.0124	0.0147	0.0049	0.0187	0.0085	0.0036
12	rs9658536	117657521	0.79	0.509607847349147	0.8	0.544775224122235	0.0811292367351447	0.220714078183654	0.0044	0.0021	0.0264	0.144	0.0081	0.173	0.2006	0.0077	0.0025	0.0078	0.0063	0.0125	0.0045	0.0072	0.018	0.1234	0.172	0.0045	0.0022	0.0051	0.0123	0.0146	0.005	0.0186	0.0085	0.0036
12	rs2293045	117662610	0.79	0.509607847349147	0.8	0.544775224122235	0.114591847899918	0.246219732924627	0.0044	0.0021	0.0264	0.1439	0.0081	0.1731	0.2004	0.0077	0.0026	0.0078	0.0063	0.0122	0.0045	0.0073	0.0181	0.1235	0.1719	0.0049	0.0022	0.0051	0.0124	0.0146	0.005	0.0186	0.0085	0.0036
12	rs877995	117663250	0.79	0.509607847349147	0.8	0.544775224122235	0.114535801584609	0.253298491117694	0.0044	0.0021	0.0264	0.1439	0.0081	0.173	0.2004	0.0077	0.0026	0.0078	0.0063	0.0122	0.0045	0.0073	0.0181	0.1235	0.1719	0.0049	0.0022	0.0051	0.0124	0.0146	0.0051	0.0186	0.0085	0.0036
12	rs9658498	117668525	0.78	0.56417027826485	0.8	0.544775224122235	0.114591847899918	0.241647298718266	0.0044	0.0021	0.0264	0.1439	0.0081	0.1729	0.2006	0.0077	0.0026	0.0078	0.0063	0.0122	0.0045	0.0073	0.0181	0.1233	0.1719	0.0048	0.0022	0.0051	0.0125	0.0146	0.0051	0.0186	0.0085	0.0035
12	rs73206094	117674923	0.78	0.56417027826485	0.81	0.49521423796015	0.11967635723855	0.241869709248799	0.0044	0.002	0.0264	0.1438	0.0081	0.1732	0.2004	0.0077	0.0026	0.0078	0.0063	0.0121	0.0046	0.0073	0.0181	0.1235	0.172	0.0047	0.0022	0.005	0.0124	0.0147	0.0049	0.0187	0.0085	0.0035
12	rs845820	117688699	0.78	0.56417027826485	0.8	0.544775224122235	0.128442082436539	0.266955133940926	0.0043	0.002	0.0267	0.1435	0.0081	0.1734	0.1996	0.0079	0.0027	0.0079	0.0066	0.0118	0.0047	0.0075	0.0181	0.1231	0.1721	0.0046	0.0021	0.005	0.0126	0.015	0.005	0.0189	0.0085	0.0034
12	rs11068428	117693817	0.78	0.56417027826485	0.8	0.544775224122235	0.156641914510086	0.294450550902146	0.0043	0.002	0.0267	0.1434	0.0081	0.1731	0.1994	0.008	0.0027	0.0079	0.0066	0.0118	0.0048	0.0075	0.0182	0.1232	0.1719	0.0048	0.0021	0.005	0.0125	0.0151	0.005	0.019	0.0085	0.0034
12	rs1093325	117695320	0.78	0.56417027826485	0.8	0.544775224122235	0.146133448619821	0.284452625065019	0.0043	0.002	0.0268	0.1437	0.008	0.1727	0.1998	0.008	0.0027	0.0078	0.0066	0.0118	0.0048	0.0075	0.0181	0.1235	0.1716	0.0048	0.0021	0.005	0.0126	0.015	0.005	0.0189	0.0088	0.0034
12	rs2682820	117696041	0.78	0.56417027826485	0.8	0.544775224122235	0.142908036774497	0.273519860103725	0.0043	0.002	0.0268	0.1438	0.008	0.1725	0.2001	0.008	0.0027	0.0078	0.0066	0.0118	0.0048	0.0074	0.0181	0.1235	0.1715	0.0048	0.0021	0.005	0.0127	0.0149	0.005	0.0189	0.0088	0.0033
12	rs9658414	117699760	0.78	0.56417027826485	0.8	0.544775224122235	0.140010172606676	0.262378009830485	0.0042	0.0021	0.0266	0.1436	0.008	0.1724	0.1997	0.0085	0.0027	0.0079	0.0068	0.0118	0.0046	0.0076	0.0183	0.1231	0.1711	0.0048	0.002	0.005	0.0128	0.0151	0.0051	0.0191	0.0089	0.0032
12	rs2293055	117701884	0.78	0.56417027826485	0.8	0.544775224122235	0.14354968758905	0.262834610220234	0.0042	0.0021	0.0265	0.1434	0.008	0.1723	0.1994	0.0086	0.0027	0.008	0.0069	0.0117	0.0046	0.0077	0.0185	0.1231	0.1708	0.0049	0.002	0.0051	0.0129	0.0152	0.0052	0.0193	0.0089	0.0031
12	rs9658386	117704710	0.78	0.56417027826485	0.8	0.544775224122235	0.14214031950158	0.242537332880538	0.0042	0.0021	0.0265	0.1432	0.008	0.1723	0.1993	0.0087	0.0027	0.008	0.0069	0.0117	0.0045	0.0077	0.0186	0.123	0.1706	0.0049	0.002	0.0051	0.013	0.0153	0.0052	0.0193	0.009	0.0031
12	rs7964845	117704786	0.78	0.56417027826485	0.82	0.448736318624531	0.142108384863436	0.241536117976837	0.0042	0.0021	0.0265	0.1432	0.008	0.1723	0.1993	0.0087	0.0027	0.008	0.0069	0.0117	0.0045	0.0077	0.0186	0.123	0.1706	0.0049	0.002	0.0051	0.013	0.0153	0.0052	0.0193	0.009	0.0031
12	rs76421149	117737646	0.76	0.684441169424083	0.82	0.448736318624531	0.142459901628185	0.179064177769424	0.0048	0.0024	0.0252	0.1443	0.0081	0.172	0.2002	0.0101	0.0034	0.0075	0.0071	0.0124	0.0034	0.0082	0.0195	0.1196	0.1665	0.0046	0.0016	0.0058	0.0138	0.0157	0.0059	0.0205	0.0092	0.0031
12	rs10850808	117737677	0.76	0.684441169424083	0.82	0.448736318624531	0.142715875965701	0.181991115950317	0.0048	0.0024	0.0252	0.1443	0.0081	0.172	0.2002	0.0101	0.0034	0.0075	0.0071	0.0124	0.0034	0.0082	0.0195	0.1196	0.1665	0.0046	0.0016	0.0058	0.0138	0.0157	0.0059	0.0205	0.0092	0.0031
12	rs7961147	117738879	0.76	0.684441169424083	0.81	0.49521423796015	0.140200148100708	0.170085720381327	0.0049	0.0024	0.0253	0.1439	0.0082	0.172	0.2	0.0101	0.0034	0.0075	0.0071	0.0125	0.0034	0.0083	0.0195	0.1194	0.1663	0.0046	0.0016	0.0059	0.014	0.0157	0.006	0.0205	0.0093	0.0031
12	rs77562913	117747212	0.76	0.684441169424083	0.81	0.49521423796015	0.122692725230898	0.14817249413562	0.0048	0.0024	0.0253	0.144	0.0082	0.1721	0.1995	0.0102	0.0034	0.0076	0.0072	0.0126	0.0035	0.0083	0.0194	0.1192	0.1656	0.0046	0.0017	0.0062	0.0142	0.0158	0.0062	0.0206	0.0094	0.0029
12	rs499813	117748400	0.76	0.684441169424083	0.81	0.49521423796015	0.123600705245882	0.153192312773766	0.0049	0.0024	0.0253	0.1441	0.0082	0.1721	0.1991	0.0102	0.0034	0.0076	0.0072	0.0126	0.0035	0.0084	0.0194	0.1192	0.1655	0.0046	0.0017	0.0062	0.0142	0.0158	0.0062	0.0206	0.0094	0.0029
12	rs561712	117752069	0.76	0.684441169424083	0.81	0.49521423796015	0.0955473628757026	0.141357726716542	0.0048	0.0025	0.0253	0.1439	0.0083	0.1722	0.1991	0.0103	0.0033	0.0077	0.0073	0.0127	0.0035	0.0084	0.0193	0.1192	0.1651	0.0046	0.0017	0.0063	0.0144	0.0157	0.0064	0.0206	0.0094	0.0029
12	rs528558	117767307	0.76	0.684441169424083	0.81	0.49521423796015	0.157183769263508	0.170580301813617	0.0049	0.0028	0.0248	0.1454	0.0093	0.17	0.1979	0.0104	0.0037	0.0076	0.0074	0.0134	0.0039	0.0083	0.0188	0.117	0.1621	0.0049	0.0019	0.0066	0.0161	0.0164	0.0072	0.0214	0.0095	0.0029
12	rs73208153	117776850	0.75	0.750298972197586	0.81	0.49521423796015	0.137742488054323	0.175753492053832	0.0048	0.0029	0.025	0.1459	0.0094	0.169	0.1973	0.0104	0.0036	0.0074	0.0077	0.0135	0.0038	0.0092	0.0186	0.1158	0.1615	0.0048	0.0019	0.0067	0.0164	0.0167	0.0077	0.0223	0.0094	0.0029
12	rs551340	117777712	0.75	0.750298972197586	0.82	0.448736318624531	0.145614499501498	0.174455164014898	0.0048	0.0029	0.0251	0.1456	0.0095	0.1689	0.1976	0.0104	0.0035	0.0074	0.0077	0.0135	0.0038	0.0093	0.0186	0.1156	0.1614	0.0048	0.0019	0.0066	0.0164	0.0168	0.0078	0.0224	0.0094	0.0029
12	rs10507279	117780274	0.75	0.750298972197586	0.82	0.448736318624531	0.201164922301717	0.167128792396699	0.0048	0.003	0.0255	0.1455	0.01	0.1695	0.1967	0.0104	0.0035	0.0074	0.0077	0.0137	0.0039	0.0094	0.0185	0.1148	0.1611	0.0048	0.0019	0.0065	0.0165	0.0169	0.0078	0.0226	0.0095	0.0029
12	rs73409542	117780875	0.75	0.750298972197586	0.83	0.405269641990714	0.220346378638669	0.186871369457238	0.0048	0.003	0.0256	0.1455	0.0102	0.1696	0.1963	0.0103	0.0035	0.0074	0.0077	0.0138	0.0039	0.0095	0.0184	0.1148	0.1607	0.0048	0.0019	0.0064	0.0166	0.017	0.0079	0.0227	0.0095	0.0029
12	rs482555	117781391	0.75	0.750298972197586	0.83	0.405269641990714	0.229420803068019	0.180878975749788	0.0048	0.0027	0.0257	0.1455	0.0103	0.17	0.1959	0.0103	0.0034	0.0075	0.008	0.0139	0.0039	0.0095	0.0184	0.1146	0.1613	0.0047	0.0019	0.0064	0.0166	0.0168	0.0079	0.0226	0.0095	0.0029
12	rs17617937	117781416	0.75	0.750298972197586	0.83	0.405269641990714	0.230432292615237	0.170580301813617	0.0048	0.0027	0.0257	0.1456	0.0103	0.17	0.1957	0.0103	0.0034	0.0075	0.008	0.0139	0.0039	0.0095	0.0184	0.1146	0.1613	0.0047	0.0019	0.0064	0.0166	0.0168	0.0079	0.0226	0.0095	0.0029
12	rs11068454	117786150	0.75	0.750298972197586	0.83	0.405269641990714	0.177279916690721	0.104438906794529	0.0048	0.0028	0.0257	0.1457	0.0104	0.1694	0.1959	0.0102	0.0034	0.0074	0.008	0.0141	0.0038	0.0097	0.0183	0.1146	0.1616	0.0046	0.0019	0.0063	0.0167	0.0167	0.0079	0.0222	0.0096	0.0029
12	rs7135565	117792229	0.75	0.750298972197586	0.84	0.364737902801441	0.153882203636652	0.0871236644848596	0.0047	0.0029	0.0257	0.1459	0.0105	0.1689	0.1955	0.0102	0.0034	0.0073	0.008	0.0142	0.0038	0.0098	0.0185	0.1147	0.1618	0.0044	0.002	0.0062	0.0168	0.0167	0.0078	0.0222	0.0096	0.0029
12	rs111400586	117794059	0.75	0.750298972197586	0.84	0.364737902801441	0.159806863557942	0.0821820760467997	0.0047	0.0029	0.0257	0.1459	0.0106	0.1689	0.1954	0.0101	0.0034	0.0073	0.0079	0.0142	0.0038	0.0098	0.0185	0.1146	0.1618	0.0044	0.002	0.0062	0.0169	0.0167	0.0078	0.0222	0.0096	0.0028
12	rs7305221	117796588	0.75	0.750298972197586	0.83	0.405269641990714	0.141980689170931	0.0752440170072701	0.0046	0.003	0.0258	0.1461	0.0107	0.1688	0.1952	0.0101	0.0033	0.0073	0.0079	0.0143	0.0038	0.0098	0.0186	0.1146	0.1618	0.004	0.0019	0.0062	0.017	0.0167	0.008	0.0222	0.0097	0.0028
12	rs9658256	117799549	0.75	0.750298972197586	0.83	0.405269641990714	0.146620961397324	0.0722254091778441	0.0046	0.003	0.0257	0.1461	0.0107	0.1687	0.1948	0.0101	0.0033	0.0072	0.0079	0.0144	0.0038	0.0099	0.0186	0.1147	0.1616	0.0039	0.0019	0.0063	0.0171	0.0169	0.008	0.0222	0.0098	0.0028
12	rs79917272	117810052	0.75	0.750298972197586	0.83	0.405269641990714	0.178153965573083	0.0840689375782161	0.0043	0.0031	0.0254	0.1467	0.0114	0.1679	0.1908	0.0106	0.0029	0.007	0.0078	0.0155	0.0037	0.0113	0.0192	0.1154	0.1587	0.0034	0.0017	0.0068	0.0178	0.0183	0.0086	0.0224	0.0105	0.0028
12	rs34197546	117815767	0.75	0.750298972197586	0.82	0.448736318624531	0.199409845815126	0.0951883754322282	0.0042	0.0032	0.0253	0.1469	0.0116	0.1677	0.1899	0.0108	0.0028	0.0069	0.0078	0.0158	0.0036	0.0116	0.0194	0.1153	0.158	0.0033	0.0017	0.007	0.018	0.0186	0.0087	0.0225	0.0107	0.0028
12	rs12826308	117818494	0.75	0.750298972197586	0.82	0.448736318624531	0.207834177265148	0.0943136355729378	0.0042	0.0032	0.0253	0.147	0.0116	0.1677	0.1898	0.0108	0.0028	0.0069	0.0078	0.0159	0.0036	0.0116	0.0194	0.1154	0.1581	0.0033	0.0017	0.0068	0.018	0.0186	0.0087	0.0225	0.0107	0.0028
12	rs10744894	117826077	0.75	0.750298972197586	0.82	0.448736318624531	0.209710817154585	0.0919442287562431	0.0042	0.0032	0.0253	0.147	0.0116	0.1677	0.1896	0.0109	0.0028	0.0069	0.0078	0.0159	0.0036	0.0117	0.0194	0.1154	0.1579	0.0032	0.0017	0.0069	0.018	0.0187	0.0088	0.0225	0.0107	0.0028
12	rs73208169	117827708	0.75	0.750298972197586	0.83	0.405269641990714	0.221005447382095	0.0985574267252826	0.0042	0.0032	0.0249	0.147	0.0117	0.1676	0.1894	0.011	0.0028	0.0069	0.0078	0.0159	0.0036	0.0117	0.0194	0.1154	0.1582	0.0032	0.0017	0.0069	0.018	0.0188	0.0088	0.0225	0.0107	0.0027
12	rs10850820	117830479	0.75	0.750298972197586	0.82	0.448736318624531	0.231361662447475	0.0898322451028247	0.0042	0.0032	0.0249	0.1471	0.0118	0.1675	0.1898	0.0111	0.0027	0.0069	0.0078	0.016	0.0035	0.0118	0.0194	0.1153	0.1577	0.0032	0.0017	0.0069	0.0179	0.0189	0.0089	0.0226	0.0107	0.0026
12	rs76105091	117830801	0.75	0.750298972197586	0.82	0.448736318624531	0.233269112446637	0.0901438999532543	0.0042	0.0032	0.0249	0.1471	0.0118	0.1676	0.1898	0.0111	0.0027	0.0069	0.0078	0.016	0.0035	0.0118	0.0194	0.1153	0.1577	0.0032	0.0016	0.0069	0.0179	0.0189	0.0089	0.0226	0.0107	0.0026
12	rs11068467	117836812	0.76	0.684441169424083	0.82	0.448736318624531	0.304334663283618	0.0906121869682593	0.0042	0.0032	0.025	0.1473	0.0119	0.1678	0.1895	0.0113	0.0026	0.0068	0.0076	0.016	0.0035	0.0121	0.0195	0.1153	0.1573	0.0032	0.0016	0.0069	0.0181	0.0189	0.009	0.0225	0.0106	0.0026
12	rs900619	117845665	0.76	0.684441169424083	0.83	0.405269641990714	0.384536660996603	0.0921800949887954	0.0042	0.0033	0.0249	0.1476	0.0122	0.1677	0.1894	0.0114	0.0025	0.0068	0.0075	0.0159	0.0034	0.0122	0.0195	0.1153	0.157	0.0032	0.0015	0.0071	0.018	0.0189	0.0091	0.0224	0.0105	0.0025
12	rs10850821	117849328	0.75	0.750298972197586	0.83	0.405269641990714	0.402184989238463	0.0868162252304122	0.0041	0.0033	0.025	0.1476	0.0123	0.1675	0.1893	0.0114	0.0025	0.0068	0.0074	0.016	0.0034	0.0122	0.0196	0.1153	0.1567	0.0033	0.0015	0.0072	0.018	0.0189	0.0095	0.0224	0.0105	0.0025
12	rs3861897	117850083	0.75	0.750298972197586	0.83	0.405269641990714	0.381496253429383	0.0846763759828098	0.0042	0.0033	0.025	0.1478	0.0122	0.1678	0.1893	0.0114	0.0025	0.0069	0.0074	0.016	0.0034	0.0121	0.0196	0.115	0.1567	0.0032	0.0015	0.0072	0.018	0.0189	0.0095	0.0223	0.0104	0.0025
12	rs6490125	117852548	0.75	0.750298972197586	0.83	0.405269641990714	0.432657538519493	0.115731792986195	0.0039	0.0033	0.0249	0.1487	0.0123	0.1678	0.1888	0.0115	0.0023	0.0069	0.0074	0.0161	0.0033	0.0122	0.0197	0.1148	0.1562	0.0032	0.0013	0.0073	0.018	0.0191	0.0096	0.0224	0.0105	0.0024
12	rs10774919	117856948	0.76	0.684441169424083	0.83	0.405269641990714	0.497833384303325	0.115388302334708	0.0038	0.0033	0.0249	0.1498	0.0125	0.168	0.1882	0.0116	0.0021	0.007	0.0074	0.0164	0.0032	0.0123	0.0199	0.1149	0.1552	0.003	0.0011	0.0074	0.018	0.0193	0.0097	0.0222	0.0108	0.0022
12	rs816286	117858409	0.76	0.684441169424083	0.83	0.405269641990714	0.449804129009799	0.122068020489475	0.0038	0.0033	0.0249	0.1498	0.0124	0.1682	0.188	0.0116	0.002	0.007	0.0074	0.0165	0.0032	0.0122	0.0199	0.1148	0.1551	0.003	0.0011	0.0075	0.018	0.0194	0.0097	0.0222	0.0109	0.0022
12	rs2141191	117860136	0.76	0.684441169424083	0.83	0.405269641990714	0.40958459545428	0.13675774220584	0.0037	0.0033	0.025	0.1499	0.0123	0.1687	0.1876	0.0115	0.002	0.0071	0.0074	0.0166	0.0031	0.0123	0.0198	0.1148	0.155	0.003	0.001	0.0077	0.0179	0.0194	0.0098	0.0222	0.0107	0.0022
12	rs67313272	117860222	0.76	0.684441169424083	0.83	0.405269641990714	0.410385507755897	0.141080163726806	0.0037	0.0033	0.025	0.1499	0.0123	0.1687	0.1876	0.0115	0.002	0.0071	0.0074	0.0166	0.0031	0.0123	0.0198	0.1148	0.155	0.003	0.001	0.0077	0.0179	0.0194	0.0098	0.0222	0.0107	0.0022
12	rs10850824	117865061	0.76	0.684441169424083	0.83	0.405269641990714	0.329084183054148	0.234234580008827	0.0036	0.0033	0.0247	0.1513	0.0124	0.1686	0.1888	0.012	0.0019	0.0078	0.0075	0.0172	0.0029	0.0126	0.0209	0.1121	0.1513	0.003	0.0013	0.0079	0.0179	0.0193	0.0098	0.022	0.0115	0.0023
12	rs816268	117867538	0.75	0.750298972197586	0.83	0.405269641990714	0.166669272330753	0.231378080331614	0.0038	0.0032	0.0232	0.1551	0.0122	0.1695	0.187	0.0121	0.0017	0.0082	0.0075	0.0177	0.003	0.0121	0.0222	0.1112	0.152	0.0023	0.0017	0.0085	0.0171	0.0182	0.0093	0.0206	0.0121	0.0022
12	rs17618049	117867674	0.75	0.750298972197586	0.83	0.405269641990714	0.164746095786783	0.231158818895089	0.0038	0.0032	0.0232	0.155	0.0122	0.1695	0.1869	0.0122	0.0017	0.0082	0.0075	0.0177	0.003	0.0121	0.0222	0.1114	0.152	0.0023	0.0016	0.0085	0.0171	0.0182	0.0093	0.0206	0.0121	0.0022
12	rs1354121	117869944	0.75	0.750298972197586	0.83	0.405269641990714	0.143774670609831	0.189430596314054	0.0038	0.0032	0.0231	0.1541	0.0119	0.1704	0.1857	0.0124	0.0017	0.0083	0.0075	0.0175	0.0031	0.0122	0.0224	0.1126	0.1518	0.0025	0.0016	0.0085	0.0173	0.0183	0.0092	0.0206	0.0119	0.0022
12	rs816271	117870449	0.75	0.750298972197586	0.83	0.405269641990714	0.167231191239743	0.198219832327859	0.0038	0.0032	0.0231	0.1538	0.012	0.1703	0.1856	0.0126	0.0015	0.0083	0.0075	0.0174	0.003	0.0122	0.0224	0.1131	0.1517	0.0025	0.0015	0.0085	0.0174	0.0183	0.0092	0.0206	0.012	0.0021
12	rs78941843	117870642	0.74	0.820062814253923	0.83	0.405269641990714	0.17706179294177	0.197803209103784	0.0038	0.0032	0.0231	0.1536	0.012	0.1702	0.1856	0.0126	0.0015	0.0083	0.0075	0.0174	0.003	0.0122	0.0225	0.1133	0.1517	0.0025	0.0014	0.0085	0.0174	0.0183	0.0092	0.0206	0.012	0.0021
12	rs10774922	117880281	0.74	0.820062814253923	0.83	0.405269641990714	0.222368252509815	0.221686572135252	0.0039	0.0032	0.0231	0.1544	0.0122	0.1714	0.1856	0.0129	0.0016	0.0085	0.0074	0.0172	0.0029	0.0124	0.0223	0.1127	0.1501	0.0024	0.0016	0.0086	0.0171	0.018	0.0091	0.0206	0.0123	0.0022
12	rs17618096	117882250	0.74	0.820062814253923	0.83	0.405269641990714	0.218949512630447	0.199575892062304	0.0039	0.0032	0.0233	0.1542	0.012	0.1716	0.1856	0.0129	0.0016	0.0085	0.0073	0.0172	0.0029	0.0124	0.0223	0.113	0.1498	0.0024	0.0017	0.0086	0.0171	0.0177	0.0091	0.0204	0.0123	0.0026
12	rs78357062	117886864	0.74	0.820062814253923	0.83	0.405269641990714	0.22051104263291	0.21448065770206	0.0039	0.0032	0.0233	0.154	0.012	0.1716	0.1857	0.013	0.0016	0.0085	0.0073	0.0171	0.0029	0.0124	0.0223	0.1131	0.1498	0.0024	0.0017	0.0086	0.0171	0.0177	0.009	0.0204	0.0123	0.0026
12	rs76149036	117888859	0.74	0.820062814253923	0.83	0.405269641990714	0.206561911311117	0.226569922258789	0.0039	0.0032	0.0233	0.1538	0.012	0.1716	0.1857	0.0131	0.0017	0.0089	0.0073	0.0171	0.0029	0.0124	0.0223	0.1129	0.1497	0.0024	0.0017	0.0086	0.0171	0.0177	0.009	0.0204	0.0123	0.0026
12	rs73208195	117892978	0.74	0.820062814253923	0.83	0.405269641990714	0.205017303981157	0.228532937720587	0.0039	0.0032	0.0235	0.1532	0.012	0.1715	0.1859	0.0133	0.0017	0.0089	0.0073	0.0169	0.0029	0.0124	0.0223	0.1132	0.1496	0.0024	0.0018	0.0087	0.0171	0.0177	0.009	0.0205	0.0123	0.0026
12	rs73208197	117895519	0.74	0.820062814253923	0.83	0.405269641990714	0.198632615340013	0.21952737701207	0.0039	0.0032	0.0236	0.1528	0.012	0.1715	0.186	0.0135	0.0017	0.0089	0.0072	0.0168	0.003	0.0125	0.0223	0.1134	0.1495	0.0024	0.0018	0.0087	0.0171	0.0176	0.009	0.0205	0.0123	0.0026
12	rs73208202	117902297	0.74	0.820062814253923	0.83	0.405269641990714	0.18426754366976	0.206719395934027	0.004	0.0032	0.0235	0.1524	0.012	0.1713	0.1863	0.0135	0.0018	0.0089	0.0071	0.0167	0.003	0.0124	0.0223	0.1135	0.1493	0.0024	0.0019	0.0086	0.0171	0.0176	0.0092	0.0208	0.0123	0.0026
12	rs1068943	117912742	0.74	0.820062814253923	0.84	0.364737902801441	0.135186858065557	0.166735908740984	0.0042	0.0032	0.0232	0.1519	0.0119	0.171	0.1873	0.0135	0.002	0.0091	0.0071	0.0164	0.0032	0.0121	0.0223	0.1138	0.1493	0.0024	0.0023	0.0085	0.0169	0.0174	0.009	0.0212	0.0122	0.0027
12	rs1111578	117913256	0.74	0.820062814253923	0.84	0.364737902801441	0.131072405902782	0.169492884817012	0.0041	0.0032	0.0231	0.1519	0.0119	0.171	0.1873	0.0135	0.002	0.0091	0.0071	0.0164	0.0033	0.012	0.0223	0.1137	0.1492	0.0024	0.0023	0.0085	0.0169	0.0174	0.0091	0.0212	0.0122	0.0027
12	rs1093313	117914818	0.74	0.820062814253923	0.84	0.364737902801441	0.138275912710137	0.191074709385667	0.0041	0.0032	0.0231	0.1519	0.0119	0.1712	0.1872	0.0135	0.002	0.0091	0.0071	0.0163	0.0033	0.012	0.0223	0.1137	0.1491	0.0024	0.0023	0.0086	0.0169	0.0174	0.0091	0.0212	0.0123	0.0027
12	rs1093312	117922716	0.73	0.893795165105119	0.84	0.364737902801441	0.34555193716222	0.170382409101083	0.0046	0.0031	0.0219	0.1524	0.0119	0.1723	0.1876	0.0136	0.0025	0.0083	0.0072	0.015	0.0036	0.0127	0.0222	0.1145	0.1494	0.0024	0.0026	0.0091	0.0162	0.0169	0.0085	0.021	0.0117	0.0025
12	rs7133582	117925393	0.73	0.893795165105119	0.84	0.364737902801441	0.436839551918486	0.193860061239664	0.0047	0.0031	0.0217	0.1526	0.0119	0.172	0.1876	0.0136	0.0025	0.0082	0.0071	0.0149	0.0038	0.0129	0.0225	0.1139	0.1498	0.0024	0.0027	0.009	0.0161	0.0169	0.0085	0.0211	0.012	0.0025
12	rs77391078	117938232	0.73	0.893795165105119	0.84	0.364737902801441	0.62562965979653	0.174754481808434	0.0049	0.003	0.0213	0.1527	0.0119	0.1723	0.188	0.0136	0.0026	0.0081	0.0071	0.0144	0.004	0.0133	0.0223	0.1139	0.15	0.0026	0.0029	0.009	0.0159	0.0167	0.0084	0.0212	0.0119	0.0025
12	rs1846644	117938380	0.73	0.893795165105119	0.84	0.364737902801441	0.628013417625097	0.173458725360656	0.0049	0.003	0.0213	0.1527	0.0119	0.1723	0.188	0.0136	0.0026	0.0081	0.0071	0.0143	0.004	0.0133	0.0223	0.1139	0.15	0.0026	0.0029	0.009	0.0159	0.0167	0.0084	0.0212	0.0119	0.0025
12	rs11068520	117942320	0.73	0.893795165105119	0.84	0.364737902801441	0.649011906439028	0.150248902051646	0.0049	0.003	0.0212	0.1528	0.0117	0.1723	0.1877	0.0136	0.0026	0.0081	0.007	0.0143	0.004	0.0134	0.0226	0.1139	0.1498	0.0026	0.0029	0.0089	0.0157	0.0168	0.0084	0.0215	0.0118	0.0026
12	rs79160081	117953113	0.73	0.893795165105119	0.84	0.364737902801441	0.655079313854239	0.171471809883169	0.005	0.003	0.0207	0.1538	0.0117	0.1723	0.1876	0.0135	0.0026	0.0079	0.007	0.0147	0.004	0.0134	0.0221	0.1139	0.1496	0.0026	0.003	0.009	0.0157	0.0169	0.0084	0.0211	0.012	0.0026
12	rs4767552	117954109	0.73	0.893795165105119	0.84	0.364737902801441	0.659879872752352	0.161269788849261	0.005	0.003	0.0206	0.1539	0.0118	0.1723	0.1876	0.0135	0.0026	0.0079	0.007	0.0147	0.004	0.0134	0.022	0.1139	0.1496	0.0026	0.0031	0.009	0.0156	0.0169	0.0084	0.0211	0.0121	0.0026
12	rs75982168	117955977	0.73	0.893795165105119	0.84	0.364737902801441	0.642970130571291	0.169098063038906	0.005	0.003	0.0207	0.1539	0.0118	0.1722	0.1876	0.0135	0.0026	0.0079	0.007	0.0147	0.004	0.0133	0.022	0.1139	0.1496	0.0026	0.0031	0.009	0.0157	0.0169	0.0083	0.0211	0.0121	0.0026
12	rs1068931	117956774	0.73	0.893795165105119	0.84	0.364737902801441	0.630541913136394	0.163019752748501	0.005	0.003	0.0208	0.1538	0.0118	0.1721	0.1876	0.0135	0.0026	0.008	0.007	0.0147	0.004	0.0133	0.0221	0.1138	0.1496	0.0026	0.0031	0.009	0.0158	0.0169	0.0083	0.0211	0.0122	0.0026
12	rs1068932	117958221	0.73	0.893795165105119	0.84	0.364737902801441	0.604501023756887	0.19375665675354	0.005	0.003	0.0209	0.1539	0.0118	0.172	0.1875	0.0135	0.0027	0.008	0.0071	0.0148	0.0039	0.0132	0.022	0.1138	0.1497	0.0026	0.0031	0.009	0.0159	0.0168	0.0082	0.0211	0.0122	0.0026
12	rs7978553	117974558	0.72	0.971554139537083	0.84	0.364737902801441	0.314631527475564	0.173359190580516	0.0051	0.0029	0.0214	0.1538	0.0121	0.1696	0.1859	0.0132	0.0025	0.0087	0.0076	0.0154	0.004	0.0126	0.0221	0.1145	0.1495	0.0029	0.0032	0.0089	0.0169	0.0166	0.0081	0.0216	0.0121	0.0029
12	rs4766859	117979203	0.72	0.971554139537083	0.85	0.32706018639722	0.247609914206393	0.151670577547215	0.0051	0.0029	0.0218	0.1537	0.0119	0.1693	0.1857	0.013	0.0026	0.0087	0.0077	0.0154	0.004	0.0124	0.0221	0.1148	0.15	0.0029	0.0032	0.0088	0.0169	0.0167	0.0081	0.0216	0.012	0.0029
12	rs4767562	117988186	0.72	0.971554139537083	0.86	0.29215087580064	0.218007393103417	0.171868555336024	0.005	0.0029	0.0223	0.153	0.0119	0.1687	0.1848	0.0128	0.0025	0.009	0.0079	0.0152	0.0041	0.0125	0.022	0.1159	0.151	0.0029	0.0032	0.0089	0.0168	0.0165	0.0079	0.0215	0.0119	0.003
12	rs871257	117994348	0.73	0.893795165105119	0.87	0.259919603286658	0.221417924268233	0.198949632167087	0.0049	0.0027	0.0229	0.1511	0.0125	0.1674	0.1843	0.0128	0.0023	0.0094	0.0081	0.0154	0.0038	0.0122	0.0225	0.1168	0.1522	0.0028	0.0028	0.0092	0.0171	0.0163	0.0078	0.0221	0.0117	0.0031
12	rs816186	117997487	0.73	0.893795165105119	0.86	0.29215087580064	0.21067277171876	0.185749077005445	0.0049	0.0027	0.0228	0.1507	0.0125	0.167	0.1836	0.013	0.0023	0.0094	0.0081	0.0158	0.0038	0.0122	0.0227	0.1172	0.1522	0.0028	0.0028	0.0094	0.0172	0.0165	0.0077	0.0224	0.0117	0.0031
12	rs11068541	117999675	0.73	0.893795165105119	0.87	0.259919603286658	0.174132330058706	0.180172472046848	0.0048	0.0027	0.0232	0.15	0.0124	0.166	0.184	0.0132	0.0023	0.0095	0.008	0.016	0.0038	0.012	0.023	0.117	0.1522	0.0028	0.0027	0.0095	0.0172	0.0166	0.0077	0.0227	0.0116	0.0031
12	rs4767566	118004642	0.72	0.971554139537083	0.87	0.259919603286658	0.151615605071753	0.164190091256066	0.0047	0.0025	0.0242	0.1491	0.0122	0.1636	0.1844	0.0135	0.0023	0.0096	0.0081	0.0168	0.0038	0.0116	0.0237	0.1164	0.1513	0.0029	0.0029	0.0098	0.0173	0.0172	0.0077	0.0237	0.0114	0.0035
12	rs7298912	118005240	0.71	1.05339378298732	0.88	0.230271256315472	0.202261377339727	0.180374233113658	0.0047	0.0025	0.0248	0.1484	0.0121	0.1621	0.1846	0.0137	0.0024	0.0097	0.0081	0.0172	0.0038	0.0114	0.0242	0.1161	0.1509	0.0029	0.003	0.01	0.0174	0.0176	0.0077	0.0243	0.0113	0.0038
12	rs11831678	118005251	0.71	1.05339378298732	0.89	0.20310604818777	0.155730033624531	0.176754473406879	0.0044	0.0025	0.0248	0.1481	0.0121	0.1621	0.1848	0.0137	0.0024	0.0097	0.0081	0.0172	0.0038	0.0113	0.0241	0.1161	0.1509	0.0034	0.003	0.0099	0.0174	0.0176	0.0077	0.0243	0.0113	0.0038
12	rs10850842	118005342	0.71	1.05339378298732	0.9	0.178319663885856	0.140136805805685	0.168900772879718	0.0043	0.0024	0.025	0.148	0.012	0.1627	0.1854	0.0137	0.0023	0.0098	0.0081	0.0172	0.0038	0.0112	0.0242	0.1158	0.1506	0.0032	0.003	0.0099	0.0174	0.0176	0.0076	0.0242	0.0111	0.0037
12	rs816207	118005883	0.71	1.05339378298732	0.9	0.178319663885856	0.120310614468174	0.191383517578088	0.0043	0.0026	0.0253	0.1464	0.0118	0.1633	0.1869	0.0139	0.0024	0.0101	0.0079	0.0174	0.0039	0.0111	0.0241	0.1154	0.1501	0.0034	0.0029	0.01	0.0172	0.0178	0.0073	0.0242	0.0112	0.0036
12	rs16947735	118006250	0.71	1.05339378298732	0.91	0.155803491158275	0.121352910563565	0.19968033298259	0.0041	0.0025	0.0254	0.1452	0.0116	0.1634	0.1873	0.0132	0.0025	0.0101	0.0077	0.0176	0.0039	0.0109	0.0246	0.1157	0.1515	0.0037	0.003	0.0101	0.0169	0.0176	0.0069	0.0242	0.0111	0.0036
12	rs816206	118006305	0.71	1.05339378298732	0.92	0.135444945858012	0.134166482770299	0.224938286978408	0.004	0.0025	0.0255	0.1452	0.0115	0.1637	0.1875	0.0132	0.0025	0.0102	0.0077	0.0178	0.0038	0.011	0.0246	0.116	0.151	0.0038	0.003	0.0101	0.0168	0.0177	0.007	0.0242	0.0107	0.0036
12	rs11068545	118007454	0.71	1.05339378298732	0.94	0.100733208212114	0.129375626241237	0.282816026903884	0.004	0.0025	0.0255	0.1449	0.0116	0.1631	0.1879	0.0133	0.0026	0.0104	0.0078	0.0182	0.0038	0.0114	0.0242	0.1155	0.1506	0.0038	0.003	0.0101	0.0164	0.0179	0.0072	0.0241	0.0112	0.0037
12	rs17618513	118007458	0.71	1.05339378298732	0.94	0.100733208212114	0.133365826533913	0.287030238199021	0.004	0.0025	0.0256	0.1449	0.0116	0.163	0.1878	0.0133	0.0026	0.0104	0.0078	0.0182	0.0038	0.0114	0.0244	0.1154	0.1505	0.0038	0.003	0.0101	0.0164	0.0179	0.0072	0.0241	0.0112	0.0037
12	rs708860	118010309	0.71	1.05339378298732	0.94	0.100733208212114	0.0683084043548549	0.259302461967339	0.004	0.0026	0.0257	0.1438	0.0116	0.1617	0.1883	0.0133	0.0027	0.0104	0.0078	0.0183	0.0038	0.0114	0.0239	0.1156	0.1513	0.0041	0.0029	0.0102	0.0165	0.0181	0.0076	0.024	0.011	0.0038
12	rs10507281	118011769	0.71	1.05339378298732	0.94	0.100733208212114	0.0467085923535774	0.269022860928365	0.004	0.0028	0.026	0.1404	0.0119	0.1611	0.1902	0.0127	0.0027	0.0102	0.0079	0.018	0.0039	0.0115	0.0231	0.1177	0.1512	0.0045	0.003	0.0105	0.0169	0.0182	0.0076	0.0233	0.011	0.004
12	rs10774935	118011940	0.7	1.1393643476553	0.94	0.100733208212114	0.0508050119649305	0.294805328227394	0.0039	0.0028	0.026	0.1397	0.0119	0.1622	0.1901	0.0125	0.0027	0.0102	0.0079	0.0179	0.0038	0.0117	0.0228	0.119	0.1502	0.0045	0.003	0.0105	0.017	0.0183	0.0077	0.023	0.0111	0.0039
12	rs74753151	118012176	0.7	1.1393643476553	0.95	0.0861393601425535	0.0666463719898808	0.318501041760164	0.0036	0.0027	0.0259	0.139	0.0121	0.1631	0.1917	0.0122	0.0026	0.0102	0.0079	0.0169	0.0033	0.0117	0.0224	0.1212	0.1496	0.0044	0.0028	0.0104	0.0171	0.0183	0.0077	0.0227	0.0109	0.0038
12	rs10507282	118012815	0.7	1.1393643476553	0.95	0.0861393601425535	0.0399845499139833	0.220606109694163	0.0036	0.0032	0.0264	0.1388	0.0121	0.1624	0.1918	0.0118	0.0029	0.0103	0.0077	0.0177	0.0036	0.0117	0.0224	0.1208	0.1472	0.0048	0.0027	0.0103	0.0171	0.0191	0.0078	0.0232	0.0109	0.0038
12	rs11068548	118013283	0.7	1.1393643476553	0.95	0.0861393601425535	0.0935826803528852	0.225699239170223	0.0035	0.0032	0.0266	0.1385	0.0119	0.1626	0.1914	0.0119	0.0026	0.0103	0.0074	0.018	0.0036	0.0119	0.022	0.122	0.1468	0.0051	0.0028	0.0099	0.017	0.0194	0.0078	0.0235	0.0106	0.0037
12	rs816200	118013591	0.7	1.1393643476553	0.95	0.0861393601425535	0.141502441028606	0.24532540769413	0.0033	0.0033	0.0268	0.1385	0.0118	0.1629	0.1912	0.0118	0.0027	0.0104	0.0072	0.0181	0.0036	0.012	0.0218	0.1225	0.1462	0.0053	0.0029	0.0097	0.0169	0.0196	0.0078	0.0237	0.0105	0.0037
12	rs10850844	118015093	0.7	1.1393643476553	0.95	0.0861393601425535	0.20699875500479	0.275371436614559	0.0032	0.0034	0.0271	0.1387	0.0114	0.1642	0.1906	0.0115	0.0029	0.0104	0.007	0.0187	0.0038	0.0118	0.0214	0.1232	0.145	0.0056	0.0029	0.0088	0.0166	0.0194	0.0078	0.0243	0.0103	0.0036
12	rs816199	118015205	0.7	1.1393643476553	0.96	0.0732232110783407	0.151383407617269	0.291145540600557	0.0037	0.0034	0.0271	0.1386	0.0114	0.1641	0.1906	0.0115	0.003	0.0104	0.007	0.0188	0.0039	0.0119	0.0211	0.1233	0.1449	0.0056	0.003	0.0088	0.0166	0.0194	0.0078	0.0243	0.0103	0.0037
12	rs816198	118015526	0.7	1.1393643476553	0.97	0.0618608265030667	0.130373896890481	0.319106437253525	0.0038	0.0035	0.0271	0.1385	0.0113	0.1646	0.1905	0.0112	0.0029	0.0104	0.007	0.0188	0.0041	0.0118	0.0208	0.1236	0.1445	0.0057	0.0031	0.0086	0.0163	0.0194	0.0078	0.0243	0.0105	0.0037
12	rs937566	118016678	0.7	1.1393643476553	0.97	0.0618608265030667	0.185833208291315	0.409482667189685	0.004	0.0034	0.0268	0.1403	0.0112	0.1652	0.1897	0.0105	0.0032	0.0105	0.0072	0.019	0.0043	0.012	0.0205	0.1228	0.1452	0.0061	0.0033	0.0081	0.0155	0.0202	0.0075	0.0234	0.0106	0.0036
12	rs11611523	118018891	0.7	1.1393643476553	0.97	0.0618608265030667	0.202418289748343	0.41651929660244	0.0039	0.0033	0.0264	0.1411	0.0112	0.1654	0.1892	0.0104	0.0032	0.0105	0.0073	0.019	0.0043	0.012	0.0203	0.123	0.1456	0.0061	0.0034	0.008	0.0153	0.0203	0.0075	0.0231	0.0106	0.0036
12	rs73211914	118019954	0.7	1.1393643476553	0.97	0.0618608265030667	0.198244647129723	0.410132833733277	0.0039	0.0033	0.0263	0.1412	0.0112	0.1654	0.1893	0.0104	0.0032	0.0105	0.0073	0.019	0.0043	0.012	0.0201	0.1231	0.1456	0.0061	0.0034	0.008	0.0153	0.0203	0.0075	0.023	0.0106	0.0036
12	rs7132400	118025479	0.7	1.1393643476553	0.97	0.0618608265030667	0.155595207033648	0.447646732866489	0.004	0.0033	0.0265	0.1417	0.0112	0.165	0.1892	0.0104	0.0033	0.0105	0.0073	0.0191	0.0043	0.0117	0.0213	0.1228	0.145	0.006	0.0034	0.0079	0.0154	0.0202	0.0073	0.023	0.0106	0.0036
12	rs1400589	118026401	0.7	1.1393643476553	0.97	0.0618608265030667	0.148318485278724	0.458332725394307	0.0041	0.0033	0.0264	0.1417	0.0113	0.1649	0.1892	0.0104	0.0033	0.0104	0.0073	0.0191	0.0043	0.0116	0.0213	0.1227	0.1449	0.006	0.0035	0.0078	0.0154	0.0202	0.0073	0.0231	0.0106	0.0036
12	rs10850852	118037775	0.7	1.1393643476553	0.97	0.0618608265030667	0.130131465777582	0.526842296254558	0.0043	0.0033	0.0263	0.142	0.0116	0.1646	0.1894	0.0104	0.0036	0.0101	0.0073	0.0191	0.0044	0.0112	0.0215	0.1225	0.1445	0.0058	0.0038	0.0074	0.0156	0.0203	0.0073	0.0233	0.0106	0.0039
12	rs12425491	118039827	0.7	1.1393643476553	0.97	0.0618608265030667	0.169419056087554	0.583667595957044	0.0046	0.0033	0.026	0.142	0.0117	0.1646	0.1896	0.0102	0.0037	0.0099	0.0072	0.0191	0.0045	0.0108	0.0217	0.1225	0.1443	0.006	0.0039	0.0072	0.0158	0.0203	0.0073	0.0234	0.0106	0.0039
12	rs73211928	118039876	0.7	1.1393643476553	0.97	0.0618608265030667	0.168994304330214	0.583382816363233	0.0046	0.0033	0.026	0.142	0.0117	0.1646	0.1896	0.0102	0.0037	0.0099	0.0072	0.0191	0.0045	0.0108	0.0217	0.1225	0.1443	0.006	0.0039	0.0072	0.0158	0.0203	0.0073	0.0234	0.0106	0.0039
12	rs11068571	118048114	0.7	1.1393643476553	0.97	0.0618608265030667	0.201243128399195	0.611160148626596	0.0047	0.0033	0.0258	0.142	0.0117	0.165	0.1897	0.0101	0.0038	0.0095	0.0072	0.019	0.0045	0.0105	0.0219	0.1225	0.1442	0.006	0.004	0.0071	0.0158	0.0203	0.0073	0.0235	0.0106	0.0039
12	rs75721556	118050957	0.7	1.1393643476553	0.98	0.0519283998033082	0.201673570270599	0.603397425193953	0.0047	0.0033	0.0255	0.142	0.0117	0.1651	0.1897	0.0101	0.0038	0.0095	0.0072	0.019	0.0046	0.0105	0.022	0.1225	0.1445	0.006	0.004	0.0071	0.0158	0.0203	0.0073	0.0235	0.0106	0.0039
12	rs61938994	118059256	0.7	1.1393643476553	0.98	0.0519283998033082	0.199682284089926	0.603110369996261	0.0048	0.0033	0.0255	0.1423	0.0117	0.1656	0.1895	0.01	0.0038	0.0094	0.0072	0.0191	0.0046	0.0105	0.022	0.1222	0.1444	0.006	0.004	0.007	0.0158	0.0203	0.0073	0.0234	0.0106	0.0039
12	rs17585413	118060777	0.7	1.1393643476553	0.99	0.0433032320256267	0.202536019329577	0.621546812329752	0.0048	0.0033	0.0254	0.1424	0.0117	0.1657	0.1894	0.01	0.0038	0.0094	0.0072	0.0191	0.0046	0.0105	0.022	0.1221	0.1443	0.006	0.004	0.007	0.0158	0.0203	0.0074	0.0234	0.0106	0.0039
12	rs1850403	118061012	0.7	1.1393643476553	0.99	0.0433032320256267	0.20198694663557	0.620535189305305	0.0048	0.0033	0.0254	0.1427	0.0117	0.1657	0.1893	0.01	0.0038	0.0094	0.0072	0.0191	0.0046	0.0105	0.022	0.122	0.1443	0.006	0.004	0.007	0.0158	0.0203	0.0074	0.0234	0.0106	0.0039
12	rs7316731	118067419	0.7	1.1393643476553	0.99	0.0433032320256267	0.197121978784092	0.650173510988834	0.0049	0.0033	0.0255	0.1427	0.0117	0.1657	0.1893	0.01	0.0038	0.0094	0.0072	0.0192	0.0047	0.0105	0.022	0.1216	0.1443	0.006	0.004	0.0069	0.0157	0.0203	0.0074	0.0234	0.0106	0.004
12	rs7959465	118074332	0.7	1.1393643476553	0.99	0.0433032320256267	0.213694868212656	0.669520298658109	0.005	0.0033	0.0255	0.1429	0.0117	0.1658	0.1891	0.01	0.0038	0.0094	0.0072	0.0193	0.0048	0.0105	0.0221	0.1215	0.1442	0.006	0.004	0.0069	0.0157	0.0203	0.0074	0.0233	0.0106	0.004
12	rs7978380	118075670	0.7	1.1393643476553	0.99	0.0433032320256267	0.213694868212656	0.67157983398684	0.005	0.0033	0.0255	0.1429	0.0117	0.1658	0.1891	0.01	0.0038	0.0094	0.0072	0.0193	0.0048	0.0105	0.0221	0.1215	0.1442	0.006	0.004	0.0069	0.0157	0.0203	0.0074	0.0233	0.0106	0.004
12	rs77114363	118081942	0.7	1.1393643476553	0.98	0.0519283998033082	0.25580541794828	0.687072033934967	0.005	0.0033	0.0256	0.1427	0.0118	0.1657	0.1887	0.0099	0.0039	0.0094	0.0072	0.0194	0.0048	0.0105	0.0222	0.1215	0.1441	0.0061	0.004	0.0069	0.0157	0.0204	0.0074	0.0233	0.0106	0.004
12	rs10850879	118082145	0.7	1.1393643476553	0.98	0.0519283998033082	0.255984230086723	0.688995674275646	0.005	0.0033	0.0256	0.1427	0.0119	0.1657	0.1887	0.0099	0.0039	0.0094	0.0072	0.0194	0.0048	0.0105	0.0222	0.1215	0.1441	0.0061	0.004	0.0069	0.0157	0.0204	0.0074	0.0233	0.0106	0.004
12	rs11068603	118093014	0.71	1.05339378298732	0.98	0.0519283998033082	0.319293835290506	0.719488442208355	0.005	0.0033	0.0258	0.1423	0.012	0.1658	0.1885	0.0099	0.0039	0.0092	0.0072	0.0195	0.0048	0.0104	0.0224	0.1213	0.1439	0.0062	0.0041	0.0068	0.0157	0.0205	0.0075	0.0232	0.0106	0.0041
12	rs58395357	118101183	0.71	1.05339378298732	0.97	0.0618608265030667	0.438553417759732	0.721731138302236	0.0049	0.0033	0.0258	0.1419	0.0124	0.1665	0.1877	0.0099	0.004	0.0091	0.0074	0.0195	0.0048	0.0108	0.0224	0.1203	0.144	0.0063	0.0041	0.0067	0.0157	0.0207	0.0077	0.0231	0.0108	0.0041
12	rs16947853	118101685	0.71	1.05339378298732	0.97	0.0618608265030667	0.45575326135674	0.728168753467127	0.0049	0.0033	0.0259	0.142	0.0125	0.1663	0.1871	0.0099	0.004	0.0091	0.0075	0.0195	0.0048	0.0109	0.0225	0.1204	0.1441	0.0063	0.0041	0.0067	0.0157	0.0207	0.0077	0.0231	0.0108	0.0041
12	rs628644	118104924	0.71	1.05339378298732	0.97	0.0618608265030667	0.521184026867055	0.730717337829811	0.0049	0.0032	0.026	0.1411	0.0126	0.1669	0.1866	0.0099	0.004	0.0091	0.0075	0.0196	0.0048	0.0112	0.0228	0.1199	0.1441	0.0063	0.0041	0.0066	0.0155	0.0208	0.0077	0.0233	0.011	0.004
12	rs79203144	118107916	0.72	0.971554139537083	0.97	0.0618608265030667	0.776824813015373	1.28870328595884	0.0052	0.004	0.0272	0.1386	0.0132	0.1705	0.1792	0.01	0.0046	0.0092	0.0089	0.0197	0.0052	0.0116	0.0241	0.1191	0.1407	0.006	0.0052	0.006	0.0145	0.0209	0.0083	0.0232	0.0135	0.0048
12	rs11068614	118108902	0.71	1.05339378298732	0.97	0.0618608265030667	1.0795832807147	1.56177572292431	0.0053	0.0043	0.0275	0.1379	0.0137	0.1707	0.1784	0.0099	0.005	0.0092	0.0095	0.0197	0.0054	0.0117	0.0237	0.1186	0.1403	0.006	0.0055	0.0054	0.0136	0.0209	0.0087	0.0231	0.0141	0.005
12	rs481745	118109371	0.71	1.05339378298732	0.97	0.0618608265030667	1.08073434712373	1.60648746398317	0.0053	0.0043	0.0276	0.1379	0.0137	0.1708	0.1784	0.0099	0.005	0.0092	0.0096	0.0197	0.0054	0.0117	0.0237	0.1186	0.1403	0.006	0.0055	0.0054	0.0136	0.0209	0.0087	0.0231	0.0141	0.0051
12	rs492479	118113339	0.71	1.05339378298732	0.95	0.0861393601425535	1.23101318171911	1.73858290289165	0.0054	0.0045	0.0277	0.1382	0.014	0.17	0.179	0.0098	0.0052	0.0094	0.0097	0.0195	0.0057	0.0118	0.0233	0.1174	0.14	0.0061	0.0056	0.0056	0.0133	0.021	0.0089	0.0229	0.0145	0.005
12	rs17618923	118120923	0.71	1.05339378298732	0.95	0.0861393601425535	1.2777697857415	1.97577005767501	0.0055	0.0046	0.0277	0.1383	0.0142	0.17	0.179	0.0097	0.0055	0.0095	0.0097	0.0195	0.0059	0.0118	0.0233	0.1163	0.1401	0.0062	0.0054	0.0057	0.0128	0.021	0.0089	0.0234	0.0146	0.0051
12	rs677706	118131193	0.71	1.05339378298732	0.95	0.0861393601425535	1.43311095999008	2.12523791233942	0.0056	0.0047	0.0278	0.139	0.0142	0.1691	0.1787	0.0098	0.0056	0.0095	0.0097	0.0195	0.0061	0.0117	0.0235	0.115	0.1397	0.0057	0.0056	0.0057	0.0125	0.0216	0.009	0.0246	0.0147	0.005
12	rs675897	118131572	0.71	1.05339378298732	0.95	0.0861393601425535	1.56263398783171	2.218396800464	0.0057	0.0048	0.0282	0.1388	0.0142	0.1695	0.1774	0.0098	0.0057	0.0095	0.0097	0.0195	0.0061	0.0114	0.0235	0.1143	0.1402	0.0058	0.0057	0.0057	0.0125	0.0219	0.009	0.0252	0.0146	0.0052
12	rs61937694	118133815	0.72	0.971554139537083	0.95	0.0861393601425535	2.69569055207803	2.17737192761304	0.0056	0.005	0.0269	0.1393	0.0154	0.1707	0.1768	0.0098	0.0057	0.0096	0.0097	0.0189	0.0061	0.0106	0.0234	0.113	0.1414	0.0056	0.0059	0.0058	0.0119	0.0222	0.0089	0.0262	0.0142	0.0052
12	rs634264	118133956	0.72	0.971554139537083	0.95	0.0861393601425535	2.85769150262582	2.23166919520418	0.0056	0.005	0.0269	0.1393	0.0155	0.1705	0.1768	0.0098	0.0057	0.0097	0.0097	0.0189	0.0061	0.0107	0.0234	0.113	0.1412	0.0056	0.006	0.0058	0.0119	0.0222	0.0089	0.0262	0.0142	0.0052
12	rs61209666	118134273	0.71	1.05339378298732	0.95	0.0861393601425535	2.73742669430799	2.18390022044197	0.0055	0.005	0.0275	0.1387	0.0157	0.1709	0.1768	0.0097	0.0052	0.0099	0.0101	0.019	0.006	0.0109	0.0235	0.1127	0.1413	0.0054	0.0059	0.0055	0.0118	0.0222	0.0089	0.0263	0.0141	0.0049
12	rs7303368	118134939	0.71	1.05339378298732	0.95	0.0861393601425535	2.8419228230189	2.1712086508579	0.0052	0.0051	0.0283	0.1385	0.0156	0.171	0.1774	0.0093	0.0052	0.0102	0.0101	0.0186	0.0063	0.0109	0.0232	0.113	0.1411	0.0053	0.0059	0.0053	0.0118	0.0226	0.0088	0.0259	0.014	0.005
12	rs618319	118135221	0.71	1.05339378298732	0.95	0.0861393601425535	2.85036267104521	2.21621601066026	0.0053	0.0051	0.0287	0.1373	0.0156	0.1715	0.1789	0.0092	0.0052	0.0106	0.0102	0.0184	0.0063	0.0107	0.0229	0.1127	0.1406	0.0051	0.0058	0.0052	0.0115	0.023	0.0087	0.0258	0.0142	0.005
12	rs61937699	118135861	0.71	1.05339378298732	0.95	0.0861393601425535	2.59697505412206	2.18843524696407	0.0052	0.0056	0.0285	0.1372	0.0148	0.1722	0.1802	0.0092	0.0052	0.0107	0.01	0.0178	0.0063	0.0107	0.0231	0.1118	0.1409	0.0048	0.0057	0.0051	0.0116	0.0231	0.0082	0.0262	0.0141	0.005
12	rs604356	118136088	0.71	1.05339378298732	0.95	0.0861393601425535	2.50094921544394	2.14748325298357	0.0052	0.0056	0.0285	0.1373	0.0147	0.1727	0.1804	0.0093	0.0052	0.0107	0.0099	0.0177	0.0063	0.0107	0.023	0.1116	0.1409	0.0046	0.0056	0.0051	0.0116	0.0231	0.0081	0.0265	0.0141	0.005
12	rs754219	118139624	0.7	1.1393643476553	0.95	0.0861393601425535	2.57274369550731	2.03674667517372	0.0051	0.0058	0.0282	0.1381	0.0148	0.1725	0.1806	0.0092	0.0045	0.0109	0.0103	0.0175	0.0059	0.0107	0.0231	0.112	0.1413	0.0043	0.0055	0.0051	0.0117	0.0227	0.0075	0.027	0.0143	0.005
12	rs116595095	118140615	0.71	1.05339378298732	0.95	0.0861393601425535	2.50035258382892	1.97004415853438	0.0051	0.0059	0.0281	0.1385	0.0148	0.1726	0.1805	0.0092	0.0045	0.0109	0.0103	0.0175	0.0059	0.0107	0.0231	0.1121	0.1408	0.0041	0.0054	0.0051	0.0118	0.0227	0.0078	0.027	0.0143	0.005
12	rs10850887	118141927	0.71	1.05339378298732	0.95	0.0861393601425535	2.53047774753352	1.97559108882582	0.0051	0.0059	0.0281	0.1384	0.0148	0.1727	0.1806	0.0092	0.0045	0.0109	0.0101	0.0175	0.0059	0.0108	0.0233	0.1124	0.1404	0.0041	0.0054	0.0052	0.0118	0.0226	0.0078	0.027	0.0143	0.005
12	rs17439358	118143506	0.71	1.05339378298732	0.95	0.0861393601425535	2.53586899653347	1.97827585486577	0.0051	0.0059	0.0283	0.1383	0.0147	0.1728	0.1807	0.0091	0.0045	0.0109	0.01	0.0175	0.0058	0.0108	0.0233	0.1126	0.1401	0.0041	0.0054	0.0052	0.0118	0.0227	0.0078	0.0271	0.0144	0.005
12	rs11068634	118143651	0.71	1.05339378298732	0.95	0.0861393601425535	2.54918257090458	1.98167727528613	0.0051	0.0059	0.0283	0.1383	0.0147	0.1729	0.1807	0.0091	0.0045	0.0109	0.01	0.0175	0.0058	0.0108	0.0233	0.1123	0.1402	0.0041	0.0054	0.0052	0.0118	0.0227	0.0078	0.0272	0.0144	0.005
12	rs10744901	118145683	0.71	1.05339378298732	0.95	0.0861393601425535	2.29918410898882	1.91932791362761	0.005	0.0058	0.0284	0.1385	0.0147	0.173	0.1815	0.0091	0.0044	0.011	0.01	0.0175	0.0057	0.0108	0.0231	0.1123	0.1401	0.0041	0.0052	0.0052	0.0117	0.0224	0.0078	0.0272	0.0144	0.0049
12	rs895470	118146742	0.71	1.05339378298732	0.95	0.0861393601425535	2.25689390626731	1.87821325297375	0.005	0.0058	0.0284	0.1384	0.0149	0.1725	0.1818	0.0093	0.0043	0.011	0.0102	0.0176	0.0058	0.0108	0.0227	0.1127	0.1393	0.0041	0.0051	0.0052	0.0122	0.0223	0.008	0.0269	0.0145	0.0048
12	rs73213832	118147702	0.71	1.05339378298732	0.95	0.0861393601425535	1.75590297055557	1.85193766575072	0.0049	0.0059	0.0287	0.1384	0.0146	0.17	0.1815	0.0094	0.0041	0.0113	0.0105	0.018	0.0057	0.0111	0.0228	0.1135	0.1404	0.004	0.0049	0.0052	0.0123	0.0222	0.008	0.027	0.0144	0.0046
12	rs55642886	118148054	0.71	1.05339378298732	0.95	0.0861393601425535	1.44448143323952	1.81562994539537	0.0049	0.0058	0.029	0.1381	0.0144	0.1684	0.1811	0.0095	0.0039	0.0114	0.0107	0.0182	0.0056	0.0113	0.0228	0.1145	0.1415	0.0038	0.0048	0.0052	0.0124	0.0222	0.008	0.027	0.0144	0.0045
12	rs76573965	118148806	0.71	1.05339378298732	0.95	0.0861393601425535	1.05368305423421	1.68877683916469	0.0046	0.0056	0.0286	0.1376	0.0141	0.1666	0.1812	0.0094	0.0037	0.0113	0.0112	0.0182	0.0052	0.0113	0.0223	0.1163	0.1458	0.0038	0.0045	0.0052	0.012	0.0217	0.008	0.027	0.0141	0.0039
12	rs55759798	118148997	0.71	1.05339378298732	0.94	0.100733208212114	1.0082383876869	1.71628398826157	0.0046	0.0056	0.0286	0.1374	0.0141	0.1662	0.1812	0.0094	0.0036	0.0113	0.0114	0.0183	0.0051	0.0114	0.0222	0.1168	0.1467	0.0038	0.0044	0.0052	0.012	0.0217	0.008	0.027	0.0141	0.0038
12	rs7956318	118156646	0.72	0.971554139537083	0.94	0.100733208212114	0.45388627906894	1.22961831200489	0.0039	0.0046	0.0275	0.1397	0.0126	0.1646	0.1841	0.0092	0.0026	0.0106	0.0124	0.0171	0.0039	0.012	0.0202	0.1186	0.1545	0.0034	0.0034	0.0057	0.0116	0.021	0.0079	0.0267	0.0139	0.0028
12	rs35831433	118156720	0.72	0.971554139537083	0.93	0.117127898734063	0.457140867840686	1.23078196491629	0.0039	0.0046	0.0275	0.1397	0.0126	0.1646	0.1841	0.0092	0.0026	0.0106	0.0124	0.0171	0.0039	0.012	0.0202	0.1186	0.1545	0.0034	0.0034	0.0057	0.0116	0.021	0.0079	0.0267	0.0139	0.0028
12	rs527543	118159027	0.71	1.05339378298732	0.93	0.117127898734063	0.560719929660408	1.30699144088316	0.0039	0.0046	0.0274	0.14	0.0125	0.1646	0.1842	0.0092	0.0026	0.0106	0.0124	0.0171	0.0039	0.012	0.0202	0.1188	0.1544	0.003	0.0033	0.0057	0.0116	0.021	0.0079	0.0267	0.0139	0.0028
12	rs1348777	118159132	0.71	1.05339378298732	0.93	0.117127898734063	0.559987731946951	1.30917552225538	0.0039	0.0046	0.0274	0.14	0.0125	0.1646	0.1843	0.0092	0.0026	0.0106	0.0124	0.0171	0.0039	0.012	0.0202	0.1188	0.1545	0.003	0.0033	0.0057	0.0116	0.021	0.0079	0.0267	0.0139	0.0028
12	rs58149565	118161585	0.71	1.05339378298732	0.93	0.117127898734063	0.490497207325209	1.27547623597446	0.0039	0.0045	0.0274	0.1401	0.0125	0.1646	0.1845	0.0092	0.0026	0.0105	0.0124	0.0171	0.0039	0.012	0.0202	0.1186	0.1548	0.003	0.0033	0.0057	0.0115	0.0209	0.0079	0.0267	0.0138	0.0028
12	rs191066637	118162369	0.72	0.971554139537083	0.93	0.117127898734063	0.445978653934602	1.24476076834572	0.0039	0.0045	0.0273	0.1402	0.0125	0.1645	0.1846	0.0092	0.0026	0.0105	0.0124	0.0172	0.0039	0.012	0.0201	0.1186	0.155	0.003	0.0033	0.0057	0.0115	0.0207	0.0079	0.0267	0.0138	0.0028
12	rs117416733	118162438	0.72	0.971554139537083	0.93	0.117127898734063	0.445740095266001	1.2404310526244	0.0039	0.0045	0.0273	0.1401	0.0125	0.1645	0.1846	0.0092	0.0026	0.0105	0.0124	0.0172	0.0039	0.012	0.0201	0.1186	0.1551	0.003	0.0033	0.0057	0.0115	0.0207	0.0079	0.0267	0.0138	0.0028
12	rs678736	118164365	0.72	0.971554139537083	0.94	0.100733208212114	0.424644348583777	1.28133343070253	0.0039	0.0043	0.0269	0.1404	0.0124	0.1641	0.1857	0.0092	0.0025	0.0104	0.0124	0.0175	0.004	0.0119	0.0198	0.1189	0.1567	0.0032	0.0032	0.0058	0.0112	0.0196	0.0079	0.0266	0.0135	0.0027
12	rs12582561	118166268	0.72	0.971554139537083	0.94	0.100733208212114	0.329237585092232	1.22629465281249	0.0039	0.0043	0.0267	0.1409	0.0121	0.1653	0.1856	0.0093	0.0025	0.0102	0.0123	0.0177	0.004	0.0117	0.0194	0.1189	0.1579	0.0033	0.0032	0.0058	0.0112	0.0186	0.0079	0.0262	0.0132	0.0026
12	rs73398703	118167256	0.72	0.971554139537083	0.93	0.117127898734063	0.283717697703456	1.07146593198802	0.0039	0.0043	0.0267	0.1413	0.012	0.1659	0.1854	0.0094	0.0025	0.0102	0.0122	0.0178	0.004	0.0116	0.0192	0.1185	0.1582	0.0034	0.0032	0.0058	0.0112	0.0183	0.0079	0.026	0.0131	0.0026
12	rs4304868	118169909	0.72	0.971554139537083	0.92	0.135444945858012	0.232547499520906	0.796580801677904	0.0039	0.0044	0.0263	0.1413	0.0115	0.1675	0.1852	0.0097	0.0023	0.0098	0.0121	0.0179	0.0043	0.0113	0.0183	0.1215	0.1575	0.0036	0.0031	0.0061	0.0113	0.0177	0.0079	0.0249	0.0126	0.0026
12	rs614651	118172401	0.72	0.971554139537083	0.91	0.155803491158275	0.228243856284691	0.625886719695506	0.0039	0.0043	0.0267	0.1415	0.0109	0.1683	0.1864	0.01	0.0023	0.0095	0.0122	0.0178	0.0042	0.0109	0.0176	0.1229	0.1576	0.0037	0.0031	0.0064	0.0114	0.0167	0.0077	0.0241	0.0121	0.0025
12	rs117062573	118173849	0.72	0.971554139537083	0.91	0.155803491158275	0.289420399882121	0.674377223607119	0.0039	0.0044	0.0268	0.1414	0.0107	0.1686	0.1867	0.0101	0.0023	0.0094	0.0122	0.0179	0.0042	0.0109	0.0174	0.1231	0.1575	0.0037	0.003	0.0065	0.0114	0.0165	0.0077	0.024	0.012	0.0024
12	rs1995553	118174237	0.72	0.971554139537083	0.91	0.155803491158275	0.318841069583576	0.738825826273456	0.0039	0.0044	0.0268	0.1413	0.0107	0.1686	0.1867	0.0101	0.0023	0.0094	0.0123	0.0179	0.0042	0.0109	0.0174	0.1231	0.1575	0.0037	0.003	0.0065	0.0114	0.0165	0.0077	0.024	0.012	0.0024
12	rs585155	118174336	0.72	0.971554139537083	0.91	0.155803491158275	0.324702532578577	0.723227128268699	0.004	0.0043	0.0269	0.1413	0.0107	0.1685	0.1868	0.0101	0.0023	0.0094	0.0123	0.0179	0.0042	0.0109	0.0174	0.1231	0.1576	0.0037	0.003	0.0065	0.0114	0.0165	0.0077	0.024	0.012	0.0024
12	rs75371140	118180612	0.72	0.971554139537083	0.9	0.178319663885856	0.32348522629904	0.653242663070236	0.004	0.0044	0.0272	0.1408	0.0106	0.1688	0.1866	0.0101	0.0024	0.0093	0.0121	0.0182	0.0042	0.0106	0.0173	0.1237	0.1576	0.0037	0.0031	0.0067	0.0116	0.0164	0.0077	0.0238	0.0117	0.0024
12	rs17619048	118181289	0.72	0.971554139537083	0.89	0.20310604818777	0.339964286784274	0.660563543800611	0.004	0.0044	0.0273	0.1408	0.0106	0.1688	0.1866	0.0101	0.0024	0.0093	0.0121	0.0182	0.0042	0.0106	0.0173	0.1237	0.1576	0.0037	0.0031	0.0067	0.0116	0.0164	0.0077	0.0238	0.0116	0.0024
12	rs7295195	118182302	0.72	0.971554139537083	0.86	0.29215087580064	0.357989112949054	0.716500593820284	0.004	0.0044	0.0273	0.1407	0.0106	0.1689	0.1865	0.0101	0.0024	0.0093	0.012	0.0183	0.0043	0.0105	0.0172	0.1238	0.1576	0.0037	0.0031	0.0067	0.0116	0.0164	0.0077	0.0238	0.0116	0.0024
12	rs603755	118186488	0.72	0.971554139537083	0.85	0.32706018639722	0.288942856095741	0.647253618179631	0.004	0.0044	0.0272	0.1404	0.0106	0.169	0.1863	0.0101	0.0024	0.0093	0.0119	0.0184	0.0043	0.0104	0.0172	0.1241	0.1577	0.0038	0.0031	0.0067	0.0117	0.0165	0.0077	0.0237	0.0116	0.0024
12	rs11612647	118187705	0.72	0.971554139537083	0.84	0.364737902801441	0.282584447614768	0.632554959098334	0.004	0.0044	0.0272	0.1403	0.0106	0.169	0.1862	0.0101	0.0024	0.0093	0.0119	0.0185	0.0043	0.0104	0.0172	0.124	0.1577	0.0038	0.0031	0.0067	0.0117	0.0165	0.0077	0.0237	0.0116	0.0024
12	rs76657508	118190947	0.72	0.971554139537083	0.84	0.364737902801441	0.27180143922266	0.619379523743221	0.0041	0.0044	0.0272	0.14	0.0106	0.1692	0.1861	0.0101	0.0024	0.0093	0.0119	0.0186	0.0043	0.0104	0.0172	0.124	0.1577	0.0038	0.0031	0.0068	0.0117	0.0166	0.0077	0.0236	0.0116	0.0025
12	rs34994217	118191088	0.72	0.971554139537083	0.84	0.364737902801441	0.273837931499871	0.630668781164366	0.0041	0.0044	0.0272	0.14	0.0106	0.169	0.1861	0.0101	0.0024	0.0093	0.0119	0.0186	0.0043	0.0104	0.0172	0.1241	0.1577	0.0038	0.0031	0.0068	0.0117	0.0166	0.0077	0.0236	0.0116	0.0025
12	rs73215923	118192102	0.72	0.971554139537083	0.84	0.364737902801441	0.258135292428981	0.605264075135819	0.0041	0.0044	0.0272	0.1399	0.0106	0.1691	0.1861	0.0101	0.0025	0.0093	0.0118	0.0187	0.0043	0.0104	0.0172	0.1241	0.1577	0.0038	0.0031	0.0068	0.0118	0.0166	0.0077	0.0236	0.0116	0.0025
12	rs12313809	118194039	0.72	0.971554139537083	0.84	0.364737902801441	0.235099899400541	0.590369519917877	0.0041	0.0045	0.0272	0.1396	0.0106	0.1692	0.1859	0.0102	0.0025	0.0094	0.0118	0.0189	0.0043	0.0104	0.0173	0.1238	0.1576	0.0037	0.0032	0.0068	0.0118	0.0166	0.0078	0.0236	0.0117	0.0025
12	rs7138973	118199741	0.73	0.893795165105119	0.82	0.448736318624531	0.215885772820807	0.610872221258596	0.0044	0.0052	0.0265	0.1399	0.0102	0.1674	0.1832	0.011	0.0031	0.009	0.0117	0.0197	0.0051	0.0106	0.018	0.1232	0.1577	0.0038	0.0035	0.0073	0.0127	0.0158	0.0083	0.0226	0.0117	0.0031
12	rs631531	118200112	0.72	0.971554139537083	0.82	0.448736318624531	0.189553831449503	0.538818080564019	0.0044	0.0054	0.0266	0.1407	0.0099	0.1667	0.1825	0.011	0.0031	0.0089	0.0116	0.0198	0.0051	0.0105	0.0182	0.1234	0.1574	0.0039	0.0036	0.0074	0.0128	0.0158	0.0083	0.0226	0.0117	0.0031
12	rs57082141	118200384	0.72	0.971554139537083	0.81	0.49521423796015	0.199954933708169	0.480307934763539	0.0044	0.0054	0.0267	0.1409	0.0096	0.1666	0.1824	0.011	0.0031	0.0087	0.0118	0.02	0.0052	0.0104	0.0184	0.1229	0.1572	0.004	0.0036	0.0077	0.013	0.0158	0.0083	0.0226	0.0116	0.0032
12	rs17439679	118221181	0.73	0.893795165105119	0.81	0.49521423796015	0.206959020394205	0.515348466308232	0.0049	0.0055	0.0258	0.1406	0.0082	0.1674	0.1806	0.0112	0.0034	0.0078	0.011	0.0212	0.0056	0.0093	0.0194	0.1209	0.1586	0.0049	0.0037	0.0089	0.0141	0.0163	0.0081	0.0221	0.0111	0.0037
12	rs12303276	118222743	0.73	0.893795165105119	0.8	0.544775224122235	0.209310735049582	0.516591700114848	0.0049	0.0055	0.0258	0.1406	0.0082	0.1674	0.1805	0.0112	0.0034	0.0078	0.011	0.0212	0.0056	0.0093	0.0194	0.1209	0.1586	0.0049	0.0037	0.0089	0.0141	0.0163	0.0081	0.0221	0.0111	0.0037
12	rs80168497	118222772	0.73	0.893795165105119	0.8	0.544775224122235	0.209310735049582	0.516591700114848	0.0049	0.0055	0.0258	0.1406	0.0082	0.1674	0.1805	0.0112	0.0034	0.0078	0.011	0.0212	0.0056	0.0093	0.0194	0.1209	0.1586	0.0049	0.0037	0.0089	0.0141	0.0163	0.0081	0.0221	0.0111	0.0037
12	rs4767620	118226761	0.73	0.893795165105119	0.78	0.653412240020304	0.207754531367486	0.513140139810869	0.0049	0.0056	0.0258	0.1406	0.0081	0.1674	0.1805	0.0113	0.0034	0.0077	0.011	0.0212	0.0056	0.0093	0.0194	0.1208	0.1586	0.0049	0.0037	0.0089	0.0141	0.0163	0.0081	0.022	0.011	0.0037
12	rs4766876	118234710	0.73	0.893795165105119	0.78	0.653412240020304	0.233864312370734	0.527536721652744	0.005	0.0056	0.0257	0.1406	0.0081	0.1674	0.1801	0.0113	0.0035	0.0077	0.0109	0.0213	0.0056	0.0092	0.0195	0.1207	0.1586	0.0049	0.0038	0.009	0.0142	0.0164	0.0081	0.022	0.0112	0.0038
12	rs117011089	118237784	0.73	0.893795165105119	0.78	0.653412240020304	0.219441956494774	0.567630466983224	0.0052	0.0057	0.0253	0.1414	0.0079	0.1672	0.1795	0.0113	0.0037	0.0076	0.0107	0.0212	0.0057	0.0089	0.0193	0.1203	0.1595	0.0051	0.0038	0.0093	0.0146	0.0162	0.0079	0.0217	0.011	0.004
12	rs10850903	118240793	0.73	0.893795165105119	0.78	0.653412240020304	0.250605341550629	0.595372209654372	0.0052	0.0057	0.0253	0.1416	0.0078	0.1672	0.1794	0.0113	0.0038	0.0076	0.0106	0.0212	0.0057	0.0088	0.0193	0.1203	0.1596	0.0052	0.0039	0.0094	0.0147	0.0162	0.0079	0.0217	0.011	0.004
12	rs7960031	118246065	0.73	0.893795165105119	0.78	0.653412240020304	0.247083359264	0.57457132968877	0.0053	0.0058	0.0252	0.1417	0.0078	0.1672	0.179	0.0114	0.0038	0.0076	0.0106	0.0213	0.0057	0.0087	0.0194	0.1203	0.1599	0.0052	0.0039	0.0094	0.0147	0.0161	0.0078	0.0216	0.011	0.004
12	rs79967855	118249042	0.73	0.893795165105119	0.78	0.653412240020304	0.251977454144751	0.583382816363233	0.0053	0.0058	0.0252	0.1417	0.0078	0.1672	0.1788	0.0114	0.0038	0.0076	0.0105	0.0213	0.0058	0.0087	0.0194	0.1202	0.1601	0.0052	0.0039	0.0094	0.0147	0.0161	0.0078	0.0215	0.011	0.004
12	rs34276792	118252689	0.73	0.893795165105119	0.78	0.653412240020304	0.279199296178582	0.605407720328788	0.0053	0.0058	0.0252	0.1418	0.0077	0.1672	0.1785	0.0114	0.0038	0.0076	0.0105	0.0213	0.0058	0.0086	0.0195	0.1201	0.1604	0.0052	0.0039	0.0094	0.0148	0.0161	0.0078	0.0215	0.011	0.0041
12	rs12582576	118255009	0.73	0.893795165105119	0.78	0.653412240020304	0.30047127390394	0.646524120454731	0.0054	0.0059	0.0252	0.1417	0.0077	0.1672	0.1783	0.0114	0.0038	0.0076	0.0105	0.0213	0.0058	0.0086	0.0197	0.12	0.1606	0.0052	0.0039	0.0094	0.0147	0.0161	0.0078	0.0215	0.011	0.0041
12	rs10850905	118256853	0.73	0.893795165105119	0.78	0.653412240020304	0.351980391760497	0.867357620783856	0.0058	0.0064	0.0259	0.1405	0.0071	0.1667	0.1784	0.0114	0.0041	0.0073	0.0099	0.0211	0.006	0.0082	0.0208	0.1194	0.1611	0.0052	0.0041	0.0095	0.0153	0.016	0.0078	0.0209	0.0108	0.0046
12	rs1156482	118257184	0.73	0.893795165105119	0.78	0.653412240020304	0.418148714217297	0.95200497423001	0.0059	0.0066	0.0271	0.1411	0.0066	0.1662	0.1778	0.0116	0.0043	0.0069	0.0094	0.0209	0.006	0.0078	0.021	0.1195	0.162	0.005	0.0041	0.0096	0.0163	0.0155	0.0079	0.0197	0.0106	0.0048
12	rs79632276	118260921	0.74	0.820062814253923	0.78	0.653412240020304	0.59344672754852	1.32919689791975	0.0059	0.0065	0.0293	0.1421	0.0058	0.1627	0.1772	0.0118	0.0046	0.0061	0.0082	0.0209	0.0062	0.007	0.0212	0.1215	0.165	0.0051	0.0044	0.0096	0.0174	0.0139	0.0078	0.019	0.0097	0.0052
12	rs12814988	118265149	0.74	0.820062814253923	0.78	0.653412240020304	0.657083588529358	1.41999682370977	0.0059	0.0065	0.0295	0.1421	0.0058	0.1626	0.1772	0.0118	0.0046	0.006	0.0081	0.021	0.0062	0.0069	0.0212	0.1216	0.1651	0.0051	0.0044	0.0096	0.0174	0.0139	0.0078	0.0189	0.0097	0.0052
12	rs78565925	118266021	0.74	0.820062814253923	0.78	0.653412240020304	0.634977941686843	1.40519169610006	0.0059	0.0065	0.0295	0.1422	0.0058	0.1625	0.1772	0.0118	0.0046	0.006	0.0081	0.0209	0.0062	0.0069	0.0213	0.1216	0.1652	0.0051	0.0044	0.0096	0.0174	0.0139	0.0078	0.0189	0.0096	0.0052
12	rs2592283	118267696	0.74	0.820062814253923	0.78	0.653412240020304	0.630612215383807	1.42101880071485	0.0059	0.0065	0.0296	0.1422	0.0058	0.1624	0.1772	0.0119	0.0047	0.006	0.0081	0.0209	0.0062	0.0069	0.0213	0.1216	0.1653	0.0051	0.0044	0.0095	0.0175	0.0139	0.0078	0.019	0.0096	0.0052
12	rs77337670	118274689	0.74	0.820062814253923	0.78	0.653412240020304	0.677641367475587	1.57042551923178	0.006	0.0063	0.0298	0.1423	0.0057	0.162	0.1775	0.012	0.0048	0.0059	0.0079	0.0209	0.0062	0.0067	0.0214	0.1216	0.1656	0.005	0.0044	0.0094	0.0176	0.0138	0.0077	0.0191	0.0093	0.0053
12	rs75158841	118275040	0.74	0.820062814253923	0.77	0.712611004068267	0.688795037795455	1.56350508841952	0.006	0.0063	0.0298	0.1423	0.0057	0.162	0.1775	0.012	0.0048	0.0059	0.0079	0.0209	0.0062	0.0067	0.0214	0.1216	0.1656	0.005	0.0044	0.0094	0.0176	0.0138	0.0077	0.0191	0.0093	0.0053
12	rs56370061	118276619	0.74	0.820062814253923	0.77	0.712611004068267	0.752154416549363	1.62769731391042	0.006	0.0063	0.0299	0.1423	0.0056	0.1619	0.1776	0.012	0.0048	0.0058	0.0079	0.0209	0.0063	0.0067	0.0215	0.1216	0.1657	0.005	0.0045	0.0094	0.0176	0.0138	0.0077	0.0191	0.0093	0.0053
12	rs11615512	118279658	0.74	0.820062814253923	0.78	0.653412240020304	0.746382456935494	1.68580233728885	0.006	0.0063	0.03	0.1424	0.0056	0.1617	0.1775	0.0121	0.0049	0.0058	0.0078	0.0208	0.0062	0.0066	0.0214	0.1216	0.1657	0.0051	0.0045	0.0094	0.0177	0.0138	0.0077	0.0192	0.0092	0.0053
12	rs930609	118281294	0.74	0.820062814253923	0.78	0.653412240020304	0.802936302152085	1.81050206559453	0.006	0.0062	0.0301	0.1424	0.0057	0.1615	0.1775	0.0121	0.005	0.0058	0.0078	0.0207	0.0062	0.0066	0.0214	0.1216	0.1657	0.0051	0.0045	0.0094	0.0178	0.0138	0.0077	0.0193	0.0091	0.0053
12	rs12318877	118281781	0.74	0.820062814253923	0.78	0.653412240020304	0.835381228401264	1.87963504259111	0.0061	0.0063	0.0301	0.142	0.0057	0.1615	0.1776	0.0121	0.005	0.0058	0.0078	0.0207	0.0063	0.0066	0.0214	0.1216	0.1657	0.0051	0.0047	0.0094	0.0179	0.0138	0.0077	0.0193	0.0091	0.0054
12	rs77039797	118285330	0.74	0.820062814253923	0.78	0.653412240020304	0.783007870649327	1.97881286802643	0.0061	0.0062	0.0306	0.1419	0.0056	0.1614	0.1776	0.0121	0.0051	0.0058	0.0077	0.0207	0.0063	0.0065	0.0212	0.1214	0.166	0.005	0.0047	0.0093	0.0179	0.0138	0.0077	0.0195	0.0089	0.0055
12	rs2570558	118286251	0.74	0.820062814253923	0.79	0.597486775499064	0.771278301732535	2.04088059803556	0.0062	0.006	0.0314	0.1423	0.0057	0.1602	0.1784	0.0121	0.0052	0.0059	0.0074	0.0203	0.0063	0.0064	0.0208	0.1202	0.167	0.0048	0.005	0.0093	0.018	0.0138	0.0075	0.0195	0.0087	0.0058
12	rs2570559	118287638	0.75	0.750298972197586	0.79	0.597486775499064	1.07021600771406	2.54586092179369	0.0063	0.0063	0.0322	0.1415	0.0058	0.1593	0.1771	0.0122	0.0055	0.0059	0.0071	0.0196	0.0066	0.0058	0.0207	0.1211	0.1667	0.0051	0.0053	0.0097	0.0189	0.0138	0.0076	0.019	0.0084	0.0066
12	rs12317638	118291145	0.75	0.750298972197586	0.79	0.597486775499064	1.69153925881647	2.92514815305975	0.0061	0.0065	0.0327	0.1418	0.0057	0.16	0.175	0.0128	0.0059	0.0055	0.0068	0.0193	0.0065	0.0055	0.0204	0.1221	0.1666	0.0052	0.0053	0.0099	0.02	0.0135	0.0079	0.0182	0.0077	0.0074
12	rs2592286	118292418	0.75	0.750298972197586	0.79	0.597486775499064	2.13314453221831	3.03335193353734	0.006	0.0065	0.0327	0.1427	0.0056	0.1604	0.1747	0.0128	0.006	0.0054	0.0064	0.0188	0.0065	0.0054	0.0204	0.1231	0.167	0.0048	0.0052	0.0098	0.0197	0.0133	0.0077	0.0184	0.0071	0.0077
12	rs10850912	118296280	0.75	0.750298972197586	0.78	0.653412240020304	2.15541315937211	3.1175664366907	0.006	0.0064	0.0326	0.1433	0.0057	0.1602	0.1752	0.0127	0.0062	0.0055	0.0065	0.0185	0.0069	0.0052	0.0204	0.1228	0.1667	0.0049	0.0052	0.0097	0.0197	0.0132	0.0076	0.0183	0.007	0.0078
12	rs2592293	118305508	0.75	0.750298972197586	0.78	0.653412240020304	2.24281489296407	3.12172678886632	0.0058	0.0063	0.0324	0.1438	0.0057	0.1598	0.1759	0.0127	0.0064	0.0055	0.0066	0.0184	0.0069	0.0051	0.0204	0.1229	0.1657	0.0049	0.0053	0.0098	0.0201	0.0132	0.0077	0.0183	0.0069	0.0079
12	rs2592297	118307593	0.75	0.750298972197586	0.78	0.653412240020304	2.30150863916436	3.16430904329578	0.0058	0.0063	0.0324	0.1439	0.0057	0.1598	0.1761	0.0126	0.0065	0.0055	0.0066	0.0184	0.0069	0.005	0.0204	0.1229	0.1654	0.0049	0.0053	0.0098	0.0201	0.0132	0.0077	0.0183	0.0069	0.0079
12	rs2723277	118307982	0.75	0.750298972197586	0.78	0.653412240020304	2.22014082081401	3.11227228586846	0.0058	0.0063	0.0323	0.1439	0.0057	0.1597	0.176	0.0127	0.0065	0.0055	0.0066	0.0183	0.0069	0.005	0.0204	0.1229	0.1654	0.0049	0.0053	0.0098	0.0201	0.0132	0.0077	0.0183	0.0069	0.0079
12	rs73404897	118308716	0.75	0.750298972197586	0.78	0.653412240020304	2.15063494683127	3.1667711859755	0.0058	0.0063	0.0323	0.1439	0.0057	0.1597	0.176	0.0126	0.0065	0.0055	0.0066	0.0181	0.0069	0.005	0.0204	0.1228	0.1654	0.005	0.0054	0.0098	0.0201	0.0132	0.0077	0.0183	0.0069	0.0079
12	rs4767631	118311743	0.76	0.684441169424083	0.78	0.653412240020304	3.63064131701752	2.9815493869129	0.0055	0.0061	0.0319	0.1453	0.0061	0.1595	0.1755	0.013	0.0063	0.0056	0.0065	0.018	0.0066	0.0052	0.0212	0.1211	0.165	0.0048	0.0057	0.01	0.0211	0.0128	0.0077	0.0184	0.0065	0.0087
12	rs7295136	118319134	0.76	0.684441169424083	0.78	0.653412240020304	4.09980212282494	2.87017728584659	0.0054	0.0059	0.0315	0.1454	0.0061	0.1596	0.1752	0.0129	0.0062	0.0056	0.0067	0.0181	0.0064	0.0054	0.0214	0.1214	0.1649	0.0047	0.0057	0.0102	0.0215	0.0126	0.0077	0.0184	0.0064	0.0088
12	rs35222257	118321876	0.76	0.684441169424083	0.79	0.597486775499064	4.10763533638885	2.87392590853437	0.0054	0.0059	0.0315	0.1454	0.0061	0.1596	0.1752	0.0129	0.0062	0.0056	0.0067	0.0181	0.0064	0.0054	0.0214	0.1214	0.1649	0.0047	0.0057	0.0102	0.0215	0.0126	0.0077	0.0184	0.0064	0.0088
12	rs10850923	118327525	0.76	0.684441169424083	0.79	0.597486775499064	4.15554306821267	2.89380259415105	0.0053	0.0059	0.0315	0.1454	0.0061	0.1596	0.1753	0.0129	0.0062	0.0056	0.0067	0.0181	0.0064	0.0054	0.0214	0.1214	0.1649	0.0047	0.0057	0.0102	0.0215	0.0126	0.0077	0.0184	0.0064	0.0088
12	rs61945384	118333144	0.76	0.684441169424083	0.8	0.544775224122235	4.21728953777731	2.91594712311817	0.0054	0.0059	0.0315	0.1454	0.0061	0.1596	0.1752	0.0129	0.0062	0.0056	0.0067	0.0182	0.0064	0.0054	0.0214	0.1213	0.165	0.0048	0.0057	0.0102	0.0215	0.0126	0.0077	0.0183	0.0064	0.0089
12	rs79858144	118343520	0.76	0.684441169424083	0.8	0.544775224122235	4.66964805370101	2.70504267876515	0.0051	0.0056	0.0308	0.1464	0.0062	0.1611	0.1743	0.0127	0.0062	0.0056	0.0066	0.0179	0.0063	0.0053	0.021	0.1207	0.1651	0.0048	0.0057	0.0101	0.0218	0.0125	0.0079	0.0184	0.0066	0.0091
12	rs11068737	118348764	0.76	0.684441169424083	0.79	0.597486775499064	4.89128692181298	2.67657543599734	0.0051	0.0056	0.0306	0.1467	0.0063	0.1615	0.174	0.0127	0.0062	0.0057	0.0066	0.0178	0.0063	0.0054	0.0209	0.1207	0.1651	0.0048	0.0057	0.0101	0.0218	0.0125	0.0079	0.0184	0.0066	0.0092
12	rs118092148	118350626	0.76	0.684441169424083	0.8	0.544775224122235	4.89731952448573	2.65798818527026	0.0051	0.0056	0.0306	0.1467	0.0063	0.1614	0.174	0.0127	0.0062	0.0057	0.0066	0.0178	0.0063	0.0054	0.0208	0.1208	0.1652	0.0048	0.0057	0.01	0.0218	0.0125	0.0079	0.0184	0.0066	0.0092
12	rs17511946	118353809	0.76	0.684441169424083	0.79	0.597486775499064	4.91729738160888	2.60213179972388	0.0051	0.0055	0.0305	0.1467	0.0063	0.1613	0.1738	0.0127	0.0062	0.0057	0.0066	0.0178	0.0063	0.0054	0.0206	0.1209	0.1654	0.0048	0.0057	0.01	0.0218	0.0125	0.008	0.0183	0.0069	0.0092
12	rs10444502	118353871	0.76	0.684441169424083	0.79	0.597486775499064	4.91974206505521	2.60250248066088	0.0051	0.0055	0.0305	0.1467	0.0063	0.1613	0.1738	0.0127	0.0062	0.0057	0.0066	0.0178	0.0063	0.0054	0.0206	0.1209	0.1654	0.0048	0.0057	0.01	0.0218	0.0125	0.008	0.0183	0.0069	0.0092
12	rs76696080	118363693	0.77	0.622422290089237	0.79	0.597486775499064	4.61307768531744	2.42494177702172	0.0049	0.0054	0.0302	0.1471	0.0063	0.1613	0.1745	0.0126	0.006	0.0056	0.0065	0.0176	0.0062	0.0054	0.0204	0.1211	0.1656	0.0048	0.0056	0.01	0.0219	0.0125	0.0079	0.0183	0.0068	0.0091
12	rs714325	118366809	0.77	0.622422290089237	0.79	0.597486775499064	3.97772953570865	1.31875917367748	0.0037	0.0041	0.0285	0.15	0.0065	0.1612	0.1794	0.0124	0.0046	0.0057	0.0056	0.016	0.0051	0.0055	0.0194	0.1225	0.1668	0.0048	0.0053	0.01	0.0228	0.0129	0.0075	0.0187	0.0063	0.0082
12	rs714323	118367000	0.77	0.622422290089237	0.79	0.597486775499064	3.90213202143104	1.26110396629954	0.0037	0.004	0.0285	0.1501	0.0065	0.1612	0.1798	0.0124	0.0045	0.0057	0.0056	0.016	0.0051	0.0055	0.019	0.1226	0.1669	0.0048	0.0053	0.01	0.0228	0.0129	0.0075	0.0188	0.0063	0.0082
12	rs74420659	118369251	0.77	0.622422290089237	0.79	0.597486775499064	3.04890335344867	1.09860521139382	0.0037	0.0038	0.0283	0.1507	0.0066	0.1618	0.1798	0.0124	0.0043	0.0055	0.0055	0.0159	0.0049	0.0055	0.0191	0.1228	0.167	0.0047	0.0051	0.0099	0.0233	0.0131	0.0074	0.0188	0.0064	0.0078
12	rs78288787	118371667	0.77	0.622422290089237	0.79	0.597486775499064	2.91939806377038	1.04235732103827	0.0037	0.0038	0.0283	0.1507	0.0066	0.1619	0.1798	0.0124	0.0043	0.0055	0.0055	0.0159	0.0049	0.0055	0.0191	0.1228	0.167	0.0047	0.0051	0.0099	0.0234	0.0132	0.0074	0.0188	0.0064	0.0077
12	rs7973260	118375486	0.77	0.622422290089237	0.79	0.597486775499064	2.93303814732792	1.02657335890734	0.0037	0.0038	0.0282	0.1508	0.0066	0.1617	0.1802	0.0124	0.0043	0.0055	0.0055	0.0158	0.0049	0.0055	0.0191	0.1229	0.1668	0.0047	0.0051	0.0098	0.0234	0.0131	0.0074	0.0188	0.0064	0.0077
12	rs2893751	118381074	0.77	0.622422290089237	0.79	0.597486775499064	2.91989828626407	1.01918041850499	0.0037	0.0038	0.0281	0.1507	0.0066	0.1617	0.1803	0.0124	0.0043	0.0055	0.0055	0.0158	0.0049	0.0055	0.0191	0.1229	0.1669	0.0047	0.0051	0.0099	0.0235	0.0131	0.0074	0.0188	0.0064	0.0077
12	rs80299438	118381137	0.77	0.622422290089237	0.79	0.597486775499064	2.91989828626407	1.01885921802752	0.0037	0.0038	0.0281	0.1507	0.0066	0.1617	0.1803	0.0124	0.0043	0.0055	0.0055	0.0158	0.0049	0.0055	0.0191	0.1229	0.1669	0.0047	0.0051	0.0099	0.0235	0.0131	0.0074	0.0188	0.0064	0.0077
12	rs79879869	118395933	0.77	0.622422290089237	0.79	0.597486775499064	2.36713290269169	0.708298316187511	0.0033	0.0039	0.027	0.152	0.0066	0.1596	0.1858	0.0119	0.0038	0.0053	0.0055	0.0159	0.0042	0.0062	0.0182	0.1239	0.1653	0.0045	0.0048	0.0102	0.024	0.0129	0.0071	0.0183	0.0067	0.0071
12	rs12369688	118397231	0.77	0.622422290089237	0.79	0.597486775499064	2.23578604013397	0.683819416931836	0.0032	0.0039	0.027	0.1521	0.0066	0.1599	0.1859	0.0119	0.0037	0.0053	0.0055	0.0159	0.0042	0.0063	0.0182	0.1241	0.1652	0.0045	0.0048	0.0103	0.024	0.0128	0.007	0.0183	0.0067	0.007
12	rs11616110	118400017	0.77	0.622422290089237	0.79	0.597486775499064	1.9535860392797	0.539376719897522	0.0032	0.0039	0.027	0.1523	0.0066	0.1604	0.1861	0.0118	0.0036	0.0054	0.0057	0.016	0.004	0.0063	0.018	0.1244	0.1649	0.0045	0.0048	0.0103	0.0237	0.0127	0.007	0.0182	0.0067	0.0068
12	rs78739668	118403382	0.77	0.622422290089237	0.79	0.597486775499064	1.84222133005256	0.526842296254558	0.0032	0.004	0.027	0.1524	0.0066	0.1603	0.1864	0.0118	0.0036	0.0053	0.0057	0.016	0.0039	0.0064	0.0179	0.1245	0.1647	0.0045	0.0048	0.0103	0.024	0.0128	0.007	0.0182	0.0067	0.0067
12	rs76720318	118404046	0.77	0.622422290089237	0.8	0.544775224122235	1.82917181546654	0.52448296337943	0.0032	0.004	0.027	0.1524	0.0066	0.1603	0.1864	0.0118	0.0036	0.0053	0.0057	0.016	0.0039	0.0064	0.0179	0.1246	0.1647	0.0045	0.0048	0.0103	0.024	0.0128	0.007	0.0182	0.0067	0.0067
12	rs76722580	118414157	0.77	0.622422290089237	0.79	0.597486775499064	1.62482257973625	0.49023549490149	0.0032	0.004	0.0269	0.1526	0.0067	0.1606	0.1875	0.0117	0.0035	0.0053	0.0057	0.0159	0.0039	0.0064	0.0178	0.1246	0.1644	0.0045	0.0047	0.0104	0.0233	0.0129	0.0067	0.0182	0.0066	0.0065
12	rs7968390	118414697	0.77	0.622422290089237	0.79	0.597486775499064	1.61893618280327	0.483430145616376	0.0032	0.004	0.0269	0.1526	0.0067	0.1606	0.1875	0.0117	0.0035	0.0053	0.0057	0.0159	0.0039	0.0064	0.0178	0.1246	0.1644	0.0045	0.0047	0.0104	0.0233	0.0129	0.0067	0.0182	0.0066	0.0065
12	rs55765985	118415256	0.77	0.622422290089237	0.79	0.597486775499064	1.61408822656947	0.485061195004079	0.0032	0.004	0.0269	0.1525	0.0067	0.1606	0.1876	0.0117	0.0035	0.0053	0.0057	0.0159	0.0038	0.0064	0.0178	0.1247	0.1644	0.0045	0.0047	0.0104	0.0232	0.0129	0.0067	0.0182	0.0066	0.0065
12	rs4767648	118420388	0.77	0.622422290089237	0.78	0.653412240020304	1.52863241066032	0.451779657269403	0.0032	0.004	0.0263	0.152	0.0067	0.1613	0.1883	0.0116	0.0034	0.0055	0.0058	0.0157	0.0037	0.0064	0.0178	0.1253	0.164	0.0045	0.0046	0.0104	0.0229	0.0132	0.0067	0.0181	0.0064	0.0065
12	rs7295696	118431327	0.77	0.622422290089237	0.77	0.712611004068267	1.48068922313181	0.377086704297892	0.0032	0.0042	0.0261	0.152	0.0069	0.1615	0.1894	0.0115	0.0031	0.0057	0.0059	0.0161	0.0037	0.0064	0.0176	0.1262	0.1623	0.0046	0.0044	0.0103	0.0222	0.0134	0.0069	0.0181	0.0064	0.0065
12	rs7971946	118432017	0.77	0.622422290089237	0.77	0.712611004068267	1.29008503199151	0.366076988562448	0.0031	0.0042	0.026	0.1517	0.0069	0.1617	0.1894	0.0115	0.0031	0.0057	0.0059	0.0161	0.0037	0.0064	0.0176	0.1262	0.1626	0.0046	0.0044	0.0103	0.0224	0.0134	0.0069	0.0181	0.0064	0.0063
12	rs76231714	118432440	0.77	0.622422290089237	0.77	0.712611004068267	1.29673496526797	0.381924177883476	0.0031	0.0042	0.0259	0.1518	0.0069	0.1617	0.1895	0.0115	0.0031	0.0057	0.0058	0.0161	0.0037	0.0064	0.0175	0.1262	0.1626	0.0046	0.0044	0.0103	0.0225	0.0134	0.0069	0.018	0.0064	0.0063
12	rs10850948	118433911	0.77	0.622422290089237	0.77	0.712611004068267	1.2707797453142	0.390880132815514	0.0031	0.0042	0.0259	0.152	0.0069	0.1615	0.1896	0.0115	0.0031	0.0056	0.0059	0.0161	0.0037	0.0064	0.0175	0.1261	0.1625	0.0046	0.0044	0.0103	0.0225	0.0134	0.0069	0.018	0.0064	0.0063
12	rs10774976	118438463	0.78	0.56417027826485	0.78	0.653412240020304	1.19818695058335	0.427924078160283	0.0032	0.0042	0.0258	0.1532	0.0062	0.1607	0.1905	0.0117	0.003	0.0056	0.0061	0.0165	0.0035	0.0066	0.0174	0.126	0.1619	0.0046	0.0043	0.0103	0.0224	0.0134	0.0069	0.018	0.0062	0.0061
12	rs78641045	118440301	0.78	0.56417027826485	0.78	0.653412240020304	1.14388608767501	0.409612677979929	0.0032	0.0042	0.0258	0.1534	0.0062	0.1605	0.1906	0.0118	0.003	0.0056	0.0062	0.0166	0.0035	0.0066	0.0173	0.1262	0.1616	0.0046	0.0042	0.0103	0.0223	0.0135	0.007	0.018	0.0062	0.0061
12	rs11068772	118441838	0.78	0.56417027826485	0.78	0.653412240020304	1.10519843930376	0.385755371084237	0.0033	0.0042	0.0258	0.1537	0.0062	0.1604	0.1907	0.0119	0.003	0.0055	0.0063	0.0167	0.0035	0.0067	0.0172	0.1262	0.1614	0.0046	0.0042	0.0103	0.0222	0.0135	0.007	0.018	0.0062	0.0061
12	rs12580039	118451351	0.78	0.56417027826485	0.78	0.653412240020304	0.859490545380103	0.366833319795949	0.0034	0.0042	0.0256	0.1538	0.0061	0.1607	0.1906	0.012	0.0029	0.0055	0.0063	0.0168	0.0035	0.0067	0.0171	0.1264	0.1608	0.0045	0.0042	0.0104	0.0223	0.0137	0.007	0.0179	0.0061	0.0058
12	rs5745816	118457751	0.78	0.56417027826485	0.77	0.712611004068267	0.626610704963191	0.39023851175149	0.0034	0.0042	0.0256	0.1537	0.0061	0.1608	0.1907	0.0121	0.0028	0.0055	0.0063	0.0168	0.0035	0.0066	0.0171	0.1266	0.1605	0.0045	0.0041	0.0104	0.0223	0.0139	0.007	0.018	0.0061	0.0056
12	rs76896486	118461127	0.78	0.56417027826485	0.77	0.712611004068267	0.534189026991434	0.401444110477265	0.0034	0.0042	0.0256	0.1537	0.0061	0.1609	0.1907	0.0121	0.0028	0.0055	0.0063	0.0168	0.0035	0.0066	0.0171	0.1267	0.1603	0.0045	0.0041	0.0105	0.0223	0.014	0.007	0.0181	0.0061	0.0055
12	rs5745869	118464606	0.78	0.56417027826485	0.75	0.841047356078831	0.425518081082377	0.384477122820901	0.0035	0.0041	0.0257	0.1534	0.0061	0.1611	0.1907	0.0122	0.0028	0.0056	0.0063	0.0169	0.0036	0.0066	0.0171	0.1268	0.1597	0.0045	0.0042	0.0105	0.0224	0.0141	0.007	0.0181	0.0061	0.0054
12	rs5745873	118465820	0.78	0.56417027826485	0.76	0.775138689739853	0.408441793534573	0.420442567764563	0.0035	0.0041	0.0257	0.1531	0.0064	0.1611	0.1908	0.0122	0.0028	0.0056	0.0063	0.0169	0.0036	0.0066	0.017	0.1268	0.1597	0.0045	0.0042	0.0106	0.0224	0.0141	0.007	0.018	0.0061	0.0054
12	rs5745887	118468297	0.78	0.56417027826485	0.76	0.775138689739853	0.391548035011305	0.436763289897696	0.0035	0.0041	0.0256	0.1529	0.0064	0.1613	0.191	0.0121	0.0028	0.0057	0.0064	0.0168	0.0036	0.0066	0.0169	0.1267	0.1596	0.0045	0.0042	0.0106	0.0224	0.0141	0.007	0.018	0.0061	0.0054
12	rs61943488	118472464	0.78	0.56417027826485	0.76	0.775138689739853	0.370489248739692	0.416258100044966	0.0036	0.0041	0.0254	0.1525	0.0064	0.1616	0.1913	0.0121	0.0028	0.0058	0.0065	0.0168	0.0037	0.0067	0.0167	0.1266	0.1594	0.0045	0.0042	0.0106	0.0225	0.0141	0.0071	0.0179	0.0062	0.0054
12	rs75734538	118478145	0.78	0.56417027826485	0.77	0.712611004068267	0.343248500434829	0.445916567275182	0.0037	0.004	0.0251	0.1519	0.0064	0.1619	0.1917	0.0121	0.0028	0.0059	0.0066	0.0167	0.0038	0.0068	0.0164	0.1265	0.1593	0.0045	0.0043	0.0107	0.0226	0.014	0.0071	0.0178	0.0063	0.0054
12	rs7312586	118480874	0.78	0.56417027826485	0.77	0.712611004068267	0.330005154847749	0.39937675597139	0.0037	0.004	0.0251	0.1518	0.0064	0.162	0.1918	0.0121	0.0028	0.006	0.0066	0.0167	0.0038	0.0068	0.0163	0.1265	0.1592	0.0045	0.0043	0.0107	0.0226	0.014	0.0071	0.0178	0.0063	0.0054
12	rs12582265	118482352	0.78	0.56417027826485	0.77	0.712611004068267	0.334217675143371	0.411954795299882	0.0037	0.004	0.0251	0.1518	0.0064	0.1623	0.1918	0.012	0.0028	0.006	0.0066	0.0167	0.0038	0.0068	0.0162	0.1265	0.1592	0.0045	0.0043	0.0108	0.0226	0.014	0.0071	0.0177	0.0062	0.0054
12	rs10774977	118496798	0.78	0.56417027826485	0.77	0.712611004068267	0.308866741612977	0.420966422415988	0.0037	0.004	0.0255	0.152	0.0063	0.1624	0.1921	0.0119	0.0029	0.0061	0.0067	0.0164	0.0038	0.0068	0.0161	0.1264	0.1589	0.0043	0.0043	0.0109	0.0226	0.014	0.0071	0.0173	0.0061	0.0054
12	rs4128857	118501565	0.81	0.411214762386647	0.77	0.712611004068267	0.223445274512649	0.413257542272414	0.0038	0.0038	0.0245	0.1534	0.0053	0.1667	0.1922	0.0112	0.0038	0.0065	0.0075	0.0152	0.0042	0.0078	0.0156	0.1244	0.1601	0.0038	0.0039	0.0108	0.0211	0.0135	0.007	0.0171	0.005	0.0055
12	rs4128858	118501598	0.81	0.411214762386647	0.77	0.712611004068267	0.213088511261374	0.376705534595236	0.0038	0.0038	0.0245	0.1534	0.0053	0.1667	0.1923	0.0112	0.0039	0.0065	0.0075	0.0152	0.0043	0.0078	0.0156	0.1244	0.16	0.0038	0.0039	0.0108	0.0211	0.0136	0.007	0.0171	0.005	0.0055
12	rs12810915	118502113	0.81	0.411214762386647	0.77	0.712611004068267	0.240423740877323	0.323475272943134	0.0037	0.0038	0.0251	0.1535	0.0052	0.1668	0.1932	0.0111	0.0038	0.0066	0.0075	0.0152	0.0043	0.0079	0.0151	0.1248	0.1598	0.0036	0.004	0.0107	0.0206	0.0134	0.0068	0.0173	0.005	0.0054
12	rs3087752	118502675	0.81	0.411214762386647	0.76	0.775138689739853	0.225649737957756	0.277459056015846	0.0036	0.0039	0.025	0.1527	0.0051	0.1672	0.1935	0.0113	0.0036	0.0067	0.0075	0.0151	0.0046	0.008	0.0151	0.125	0.1611	0.0034	0.0037	0.0107	0.0198	0.0133	0.0069	0.0172	0.0048	0.0054
12	rs11610878	118502746	0.81	0.411214762386647	0.76	0.775138689739853	0.230854476036216	0.271326131684675	0.0036	0.0039	0.0251	0.153	0.0051	0.1673	0.1935	0.0113	0.0036	0.0067	0.0075	0.0151	0.0047	0.008	0.0151	0.1244	0.1614	0.0034	0.0037	0.0107	0.0198	0.0133	0.0069	0.0172	0.0048	0.0054
12	rs11068803	118506575	0.81	0.411214762386647	0.76	0.775138689739853	0.219935019649496	0.237212873459777	0.0035	0.004	0.0253	0.153	0.005	0.1677	0.1936	0.0112	0.0035	0.0067	0.0074	0.015	0.0047	0.008	0.0152	0.1242	0.1617	0.0033	0.0036	0.0107	0.0196	0.0132	0.0069	0.0174	0.0049	0.0054
12	rs7135008	118508796	0.81	0.411214762386647	0.76	0.775138689739853	0.205610607898574	0.237655130025617	0.0035	0.004	0.0252	0.1527	0.0049	0.1683	0.1942	0.0111	0.0035	0.0067	0.0073	0.0149	0.0047	0.008	0.0151	0.1242	0.1617	0.0032	0.0035	0.0107	0.0191	0.0131	0.0069	0.0173	0.0051	0.0054
12	rs7307331	118509191	0.81	0.411214762386647	0.76	0.775138689739853	0.229631326222951	0.240092258422934	0.0035	0.004	0.0252	0.1528	0.0049	0.1684	0.1943	0.0111	0.0035	0.0067	0.0073	0.0148	0.0047	0.008	0.015	0.1242	0.162	0.0032	0.0035	0.0106	0.0191	0.0129	0.0069	0.0172	0.0052	0.0054
12	rs73217980	118509529	0.81	0.411214762386647	0.75	0.841047356078831	0.235398684605054	0.264777923715796	0.0035	0.004	0.0252	0.1527	0.0049	0.1683	0.1943	0.0111	0.0035	0.0067	0.0073	0.0148	0.0047	0.008	0.015	0.1242	0.162	0.0032	0.0035	0.0106	0.0191	0.0129	0.0069	0.0172	0.0053	0.0055
12	rs74775670	118511266	0.81	0.411214762386647	0.75	0.841047356078831	0.264328721921541	0.264434661671092	0.0034	0.004	0.0252	0.1527	0.0048	0.1683	0.1945	0.0111	0.0036	0.0068	0.0073	0.0148	0.0047	0.008	0.0151	0.1239	0.1619	0.0031	0.0036	0.0106	0.0189	0.0129	0.0071	0.0173	0.0055	0.0055
12	rs55833872	118511412	0.81	0.411214762386647	0.75	0.841047356078831	0.268211467315905	0.268677895816773	0.0034	0.004	0.0252	0.1527	0.0048	0.1683	0.1945	0.0111	0.0036	0.0068	0.0073	0.0148	0.0047	0.008	0.0151	0.1238	0.1619	0.0031	0.0036	0.0106	0.0189	0.0129	0.0071	0.0173	0.0055	0.0055
12	rs7486166	118513794	0.81	0.411214762386647	0.76	0.775138689739853	0.347127031396978	0.301094249939693	0.0035	0.004	0.0249	0.1523	0.0047	0.1678	0.1943	0.011	0.0038	0.0072	0.0072	0.0149	0.0047	0.0082	0.0159	0.123	0.1619	0.0028	0.0037	0.0105	0.0182	0.0132	0.0078	0.0174	0.0058	0.0057
12	rs7489079	118514223	0.81	0.411214762386647	0.76	0.775138689739853	0.33519771766597	0.308741294732316	0.0035	0.0039	0.0249	0.1521	0.0047	0.1673	0.1947	0.0109	0.0038	0.0073	0.0072	0.0149	0.0046	0.0082	0.016	0.123	0.1617	0.0028	0.0037	0.0104	0.018	0.0133	0.0079	0.0175	0.0059	0.0057
12	rs80287338	118514439	0.81	0.411214762386647	0.76	0.775138689739853	0.355111159648668	0.311383158170298	0.0034	0.004	0.0249	0.1518	0.0047	0.1676	0.1939	0.0109	0.0038	0.0073	0.0071	0.0149	0.0047	0.0082	0.0161	0.1234	0.1618	0.0028	0.0037	0.0103	0.0179	0.0134	0.0081	0.0176	0.006	0.0057
12	rs11068807	118515230	0.81	0.411214762386647	0.77	0.712611004068267	0.270141322395751	0.2668404056607	0.0033	0.0042	0.025	0.1505	0.0048	0.1669	0.1934	0.0107	0.004	0.0075	0.0071	0.0149	0.0048	0.0083	0.0165	0.1241	0.1619	0.0029	0.0038	0.0099	0.0175	0.0137	0.0087	0.0178	0.0063	0.0057
12	rs10850956	118518357	0.81	0.411214762386647	0.78	0.653412240020304	0.172016347393224	0.193033348384492	0.0031	0.0043	0.0261	0.1497	0.0049	0.1658	0.1918	0.0088	0.0038	0.008	0.0067	0.014	0.0048	0.0082	0.0174	0.1276	0.1643	0.0027	0.0036	0.0093	0.0145	0.0148	0.0094	0.0186	0.0068	0.0055
12	rs7958110	118518759	0.81	0.411214762386647	0.77	0.712611004068267	0.171302474045403	0.199784792251232	0.0031	0.0043	0.0261	0.1497	0.0049	0.1658	0.1918	0.0088	0.0038	0.008	0.0064	0.0137	0.0048	0.0082	0.0175	0.1276	0.1644	0.0027	0.0036	0.0093	0.0144	0.0151	0.0094	0.0186	0.0069	0.0055
12	rs3924357	118526160	0.81	0.411214762386647	0.78	0.653412240020304	0.204701271789533	0.239648551650658	0.0032	0.0042	0.0267	0.1486	0.0049	0.1672	0.191	0.0085	0.0039	0.0083	0.0062	0.0137	0.0049	0.0081	0.0179	0.1275	0.1645	0.0028	0.0036	0.009	0.0136	0.0153	0.0096	0.0188	0.0069	0.0055
12	rs10850958	118527534	0.81	0.411214762386647	0.77	0.712611004068267	0.210391945347553	0.240425210901591	0.0032	0.0042	0.0267	0.1486	0.0049	0.1671	0.1909	0.0085	0.0039	0.0083	0.0062	0.0138	0.005	0.0081	0.018	0.1277	0.1644	0.0028	0.0037	0.009	0.0135	0.0154	0.0097	0.0188	0.0069	0.0055
12	rs80236665	118531770	0.81	0.411214762386647	0.77	0.712611004068267	0.207237253165141	0.289850242052787	0.0032	0.0043	0.027	0.1483	0.0049	0.1673	0.191	0.0084	0.0041	0.0085	0.0061	0.0138	0.0051	0.008	0.0182	0.1279	0.1639	0.0028	0.0036	0.0087	0.0131	0.0155	0.0096	0.0188	0.0069	0.0055
12	rs4767664	118537679	0.81	0.411214762386647	0.77	0.712611004068267	0.262784218861771	0.357536288561415	0.0033	0.0044	0.0275	0.1478	0.005	0.1676	0.1912	0.0082	0.0044	0.0087	0.006	0.0139	0.0052	0.0079	0.0186	0.1278	0.1632	0.0029	0.0035	0.0084	0.0125	0.0156	0.0097	0.0188	0.0069	0.0056
12	rs16939761	118545204	0.81	0.411214762386647	0.77	0.712611004068267	0.268394940545865	0.371886772123431	0.0033	0.0044	0.0275	0.1475	0.005	0.1678	0.1911	0.0082	0.0044	0.0086	0.006	0.014	0.0053	0.0079	0.0187	0.1281	0.1633	0.0029	0.0035	0.0083	0.0124	0.0157	0.0097	0.0188	0.0069	0.0056
12	rs7300114	118556553	0.81	0.411214762386647	0.77	0.712611004068267	0.296295320629734	0.383966154547333	0.0032	0.0044	0.0275	0.147	0.005	0.1682	0.191	0.0081	0.0043	0.0086	0.006	0.014	0.0054	0.0078	0.0187	0.1285	0.1636	0.0029	0.0035	0.0082	0.0122	0.0158	0.0097	0.0189	0.0068	0.0056
12	rs7980082	118559140	0.81	0.411214762386647	0.77	0.712611004068267	0.30477645552104	0.399893319376163	0.0032	0.0044	0.0275	0.147	0.005	0.1682	0.191	0.0081	0.0043	0.0084	0.006	0.014	0.0055	0.0077	0.0187	0.1286	0.1637	0.0029	0.0034	0.0082	0.0121	0.0158	0.0097	0.0189	0.0068	0.0056
12	rs1050547	118573955	0.81	0.411214762386647	0.77	0.712611004068267	0.372775658684694	0.410392979126139	0.0032	0.0044	0.028	0.1459	0.005	0.1685	0.1904	0.0081	0.0043	0.0085	0.0059	0.014	0.0054	0.0077	0.0186	0.129	0.1646	0.0028	0.0033	0.0079	0.012	0.016	0.0097	0.0191	0.0066	0.0056
12	rs75514589	118575329	0.81	0.411214762386647	0.77	0.712611004068267	0.39333889746414	0.416911174792667	0.0032	0.0044	0.0281	0.1458	0.005	0.1686	0.1903	0.0081	0.0043	0.0085	0.0059	0.014	0.0055	0.0076	0.0186	0.1291	0.1648	0.0027	0.0033	0.0079	0.012	0.016	0.0097	0.0191	0.0066	0.0056
12	rs795482	118590816	0.81	0.411214762386647	0.77	0.712611004068267	0.731812655805052	0.511899009041047	0.0033	0.0045	0.0285	0.1448	0.005	0.1686	0.1902	0.0079	0.0045	0.0086	0.0062	0.0142	0.0056	0.0075	0.0185	0.1298	0.1643	0.0026	0.0034	0.0075	0.0115	0.016	0.0099	0.0197	0.0063	0.0059
12	rs1726393	118598903	0.81	0.411214762386647	0.77	0.712611004068267	0.740327819853441	0.520602797974968	0.0033	0.0045	0.0286	0.1447	0.005	0.1686	0.1901	0.0079	0.0045	0.0087	0.0062	0.0142	0.0057	0.0075	0.0186	0.1297	0.1643	0.0026	0.0034	0.0075	0.0114	0.016	0.0099	0.0198	0.0063	0.0059
12	rs11068855	118603031	0.81	0.411214762386647	0.77	0.712611004068267	0.747823617157255	0.530734018933312	0.0033	0.0045	0.0287	0.1447	0.005	0.1686	0.1901	0.0079	0.0045	0.0087	0.0062	0.0143	0.0057	0.0075	0.0185	0.1294	0.1642	0.0026	0.0034	0.0075	0.0114	0.0161	0.0099	0.0199	0.0063	0.0058
12	rs78641187	118611071	0.81	0.411214762386647	0.77	0.712611004068267	0.696643734337369	0.546371779702618	0.0034	0.0045	0.0287	0.1448	0.005	0.1686	0.1903	0.0079	0.0045	0.0087	0.0062	0.0143	0.0057	0.0074	0.0186	0.1289	0.1645	0.0026	0.0034	0.0074	0.0113	0.0161	0.0099	0.0201	0.0063	0.0058
12	rs696345	118624641	0.81	0.411214762386647	0.77	0.712611004068267	0.681277372357582	0.549456645860073	0.0034	0.0045	0.0287	0.1448	0.005	0.1685	0.1903	0.0079	0.0045	0.0087	0.0062	0.0143	0.0057	0.0074	0.0186	0.1288	0.1645	0.0026	0.0034	0.0074	0.0113	0.0161	0.0099	0.0202	0.0063	0.0058
12	rs117105414	118629493	0.81	0.411214762386647	0.77	0.712611004068267	0.681568630056834	0.551702869343221	0.0034	0.0045	0.0288	0.1448	0.005	0.1685	0.1903	0.0079	0.0045	0.0087	0.0062	0.0143	0.0057	0.0074	0.0183	0.1288	0.1646	0.0026	0.0034	0.0074	0.0113	0.0161	0.0099	0.0203	0.0063	0.0058
12	rs708868	118629769	0.81	0.411214762386647	0.77	0.712611004068267	0.684046575001681	0.563249930789998	0.0034	0.0045	0.0288	0.1448	0.005	0.1686	0.1903	0.0079	0.0045	0.0087	0.0062	0.0144	0.0057	0.0071	0.0184	0.1287	0.1646	0.0026	0.0034	0.0075	0.0113	0.0161	0.0099	0.0204	0.0063	0.0058
12	rs353887	118650374	0.81	0.411214762386647	0.76	0.775138689739853	0.701652320433239	0.609289195299234	0.0034	0.0045	0.0288	0.145	0.005	0.1682	0.1901	0.0078	0.0046	0.0088	0.0061	0.0144	0.0058	0.0071	0.0185	0.1284	0.1648	0.0027	0.0034	0.0075	0.0113	0.0161	0.0099	0.0205	0.0063	0.0058
12	rs61945180	118654140	0.81	0.411214762386647	0.76	0.775138689739853	0.673941651506713	0.607563368820833	0.0034	0.0045	0.0288	0.145	0.005	0.1682	0.19	0.0078	0.0046	0.0088	0.0061	0.0144	0.0058	0.0071	0.0185	0.1284	0.1648	0.0027	0.0034	0.0075	0.0112	0.0161	0.0099	0.0205	0.0063	0.0058
12	rs61945183	118659771	0.81	0.411214762386647	0.76	0.775138689739853	0.67184195535876	0.616348318623098	0.0034	0.0045	0.0288	0.1449	0.005	0.1683	0.1899	0.0078	0.0046	0.0088	0.0061	0.0144	0.0058	0.0071	0.0185	0.1284	0.1648	0.0027	0.0034	0.0075	0.0112	0.0161	0.0099	0.0205	0.0063	0.0058
12	rs445926	118666427	0.81	0.411214762386647	0.76	0.775138689739853	0.663976401985915	0.632554959098334	0.0034	0.0045	0.0288	0.1448	0.005	0.1684	0.1897	0.0078	0.0046	0.0088	0.0061	0.0145	0.0059	0.0071	0.0185	0.1284	0.1648	0.0028	0.0034	0.0075	0.0112	0.0161	0.0099	0.0205	0.0064	0.0058
12	rs428073	118682751	0.82	0.36720095628419	0.77	0.712611004068267	0.692604392311986	0.703238388112736	0.0035	0.0047	0.0287	0.1444	0.005	0.1687	0.1891	0.0077	0.0047	0.0088	0.0061	0.0146	0.006	0.0071	0.0186	0.1283	0.1648	0.0029	0.0035	0.0075	0.0111	0.0162	0.01	0.0207	0.0064	0.0059
12	rs7136639	118716214	0.82	0.36720095628419	0.76	0.775138689739853	0.687990417630071	0.747858225249419	0.0036	0.0048	0.0286	0.1441	0.0051	0.1685	0.1887	0.0077	0.0047	0.0089	0.0061	0.0147	0.0061	0.0072	0.0186	0.1282	0.1645	0.0029	0.0035	0.0075	0.0111	0.0163	0.01	0.0208	0.0065	0.0059
12	rs17512407	118730510	0.82	0.36720095628419	0.77	0.712611004068267	0.69944067726521	0.769329621616871	0.0036	0.0048	0.0285	0.1439	0.0051	0.1685	0.1888	0.0077	0.0047	0.0089	0.0062	0.0147	0.0062	0.0072	0.0186	0.1281	0.1646	0.003	0.0035	0.0074	0.0109	0.0163	0.01	0.0209	0.0065	0.0059
12	rs149019153	118733356	0.82	0.36720095628419	0.77	0.712611004068267	0.70438429831582	0.771908940406853	0.0036	0.0048	0.0285	0.1439	0.0051	0.1685	0.1887	0.0077	0.0047	0.0089	0.0062	0.0147	0.0062	0.0072	0.0186	0.1281	0.1646	0.003	0.0035	0.0074	0.0109	0.0163	0.01	0.0209	0.0065	0.0059
12	rs468574	118740675	0.81	0.411214762386647	0.77	0.712611004068267	0.698777791528011	0.777681194257763	0.0036	0.0048	0.0285	0.1438	0.0051	0.1685	0.1887	0.0077	0.0047	0.0089	0.0062	0.0147	0.0062	0.0072	0.0186	0.1284	0.1645	0.003	0.0035	0.0074	0.0109	0.0163	0.01	0.0209	0.0065	0.006
12	rs77538299	118742069	0.81	0.411214762386647	0.77	0.712611004068267	0.694953278445832	0.783919499247904	0.0036	0.0048	0.0285	0.1437	0.0051	0.1685	0.1886	0.0077	0.0047	0.0089	0.0062	0.0147	0.0062	0.0072	0.0186	0.1284	0.1645	0.003	0.0035	0.0074	0.0109	0.0163	0.01	0.0209	0.0065	0.006
12	rs77331650	118742307	0.81	0.411214762386647	0.78	0.653412240020304	0.696055541671697	0.785137974755157	0.0037	0.0048	0.0285	0.1437	0.0051	0.1685	0.1886	0.0077	0.0047	0.0089	0.0062	0.0147	0.0062	0.0072	0.0186	0.1284	0.1645	0.003	0.0035	0.0074	0.0109	0.0163	0.01	0.0209	0.0065	0.006
12	rs78682908	118758312	0.81	0.411214762386647	0.79	0.597486775499064	0.694365723789015	0.825571298656063	0.0037	0.0049	0.0283	0.1436	0.0051	0.1685	0.1884	0.0076	0.0047	0.0089	0.0062	0.0149	0.0063	0.0072	0.0186	0.1285	0.1646	0.003	0.0036	0.0074	0.0109	0.0163	0.01	0.0209	0.0065	0.006
12	rs117546206	118764565	0.81	0.411214762386647	0.8	0.544775224122235	0.695982033186453	0.83096374337639	0.0037	0.0049	0.0283	0.1435	0.0051	0.1685	0.1883	0.0076	0.0047	0.0089	0.0062	0.0149	0.0063	0.0072	0.0186	0.1285	0.1647	0.003	0.0036	0.0074	0.0109	0.0163	0.01	0.0209	0.0065	0.006
12	rs11068915	118783730	0.81	0.411214762386647	0.8	0.544775224122235	0.71424363601874	0.854621841941295	0.0038	0.0049	0.0282	0.1434	0.0051	0.1685	0.1881	0.0076	0.0047	0.0089	0.0062	0.015	0.0064	0.0072	0.0187	0.1286	0.1647	0.0031	0.0036	0.0074	0.0108	0.0164	0.01	0.0209	0.0065	0.006
12	rs17512574	118788003	0.81	0.411214762386647	0.8	0.544775224122235	0.703645459573129	0.868446613913925	0.0038	0.0049	0.0282	0.1434	0.0051	0.1684	0.1881	0.0076	0.0047	0.0089	0.0062	0.015	0.0064	0.0072	0.0187	0.1285	0.1648	0.0031	0.0036	0.0074	0.0108	0.0164	0.01	0.0209	0.0065	0.006
12	rs117046217	118796831	0.82	0.36720095628419	0.8	0.544775224122235	0.70549320372257	0.920411697883302	0.0038	0.0049	0.0282	0.1432	0.0051	0.1681	0.1879	0.0075	0.0048	0.0089	0.0062	0.015	0.0065	0.0072	0.0187	0.1285	0.165	0.0031	0.0037	0.0074	0.0108	0.0164	0.0099	0.0208	0.0065	0.0061
12	rs12810392	118811182	0.82	0.36720095628419	0.82	0.448736318624531	0.719830231641929	0.943137565131002	0.0038	0.0049	0.0282	0.1432	0.0051	0.168	0.1879	0.0075	0.0048	0.0089	0.0062	0.015	0.0065	0.0072	0.0187	0.1284	0.1651	0.0031	0.0037	0.0074	0.0108	0.0165	0.0099	0.0208	0.0064	0.0061
12	rs77667808	118815480	0.82	0.36720095628419	0.82	0.448736318624531	0.726110098925344	0.956603447053999	0.0038	0.0049	0.0282	0.1431	0.0051	0.168	0.1879	0.0075	0.0048	0.0089	0.0062	0.015	0.0065	0.0072	0.0187	0.1284	0.1651	0.0031	0.0037	0.0074	0.0108	0.0165	0.0099	0.0208	0.0064	0.0061
12	rs950289	118829933	0.82	0.36720095628419	0.82	0.448736318624531	0.74645827703545	0.980935904453313	0.0039	0.005	0.0282	0.143	0.0051	0.1678	0.1878	0.0075	0.0048	0.0089	0.0062	0.015	0.0065	0.0072	0.0188	0.1284	0.1653	0.0031	0.0038	0.0074	0.0107	0.0165	0.01	0.0208	0.0064	0.0062
12	rs74991475	118838294	0.82	0.36720095628419	0.83	0.405269641990714	0.75542876495528	1.05188183672075	0.0039	0.005	0.0283	0.1431	0.0052	0.1677	0.1875	0.0074	0.0049	0.0089	0.0062	0.0151	0.0065	0.0072	0.0188	0.1283	0.1653	0.0032	0.0038	0.0074	0.0107	0.0165	0.01	0.0208	0.0064	0.0062
12	rs117525240	118841675	0.82	0.36720095628419	0.82	0.448736318624531	0.760848873357265	1.07179020370702	0.0039	0.005	0.0284	0.1431	0.0053	0.1676	0.1874	0.0074	0.0049	0.0089	0.0062	0.0151	0.0065	0.0073	0.0188	0.1283	0.1653	0.0032	0.0038	0.0073	0.0107	0.0165	0.01	0.0209	0.0064	0.0062
12	rs17441033	118841906	0.82	0.36720095628419	0.81	0.49521423796015	0.770509322375077	1.08997850594074	0.0039	0.005	0.0284	0.1431	0.0053	0.1676	0.1873	0.0074	0.0049	0.0089	0.0062	0.0151	0.0065	0.0073	0.0188	0.1283	0.1653	0.0032	0.0039	0.0073	0.0107	0.0165	0.01	0.0209	0.0064	0.0062
12	rs77121631	118849154	0.82	0.36720095628419	0.81	0.49521423796015	0.793178537313877	1.11867379013551	0.0039	0.005	0.0285	0.1431	0.0053	0.1674	0.187	0.0074	0.0049	0.0089	0.0062	0.0151	0.0065	0.0073	0.0188	0.1281	0.1655	0.0032	0.0039	0.0073	0.0107	0.0165	0.01	0.0209	0.0064	0.0063
12	rs1045542	118855432	0.82	0.36720095628419	0.81	0.49521423796015	0.803405970764946	1.12472368638691	0.004	0.005	0.0285	0.1431	0.0053	0.1674	0.1869	0.0074	0.005	0.0089	0.0062	0.0151	0.0065	0.0073	0.0188	0.1281	0.1656	0.0032	0.0039	0.0073	0.0107	0.0165	0.01	0.0209	0.0064	0.0063
12	rs7975007	118856258	0.82	0.36720095628419	0.82	0.448736318624531	0.805285830028959	1.12325154081292	0.004	0.005	0.0285	0.1431	0.0053	0.1674	0.1869	0.0073	0.005	0.0089	0.0062	0.0151	0.0066	0.0073	0.0188	0.1281	0.1656	0.0032	0.0039	0.0073	0.0107	0.0165	0.01	0.0209	0.0064	0.0063
12	rs61943445	118861521	0.82	0.36720095628419	0.82	0.448736318624531	0.813926065446048	1.13667739173619	0.004	0.005	0.0285	0.1431	0.0053	0.1673	0.1868	0.0073	0.005	0.0089	0.0062	0.0151	0.0066	0.0073	0.0188	0.128	0.1657	0.0032	0.0039	0.0073	0.0107	0.0165	0.0101	0.0209	0.0064	0.0063
12	rs79135964	118863155	0.82	0.36720095628419	0.82	0.448736318624531	0.817945450350271	1.1389725085788	0.004	0.005	0.0286	0.1431	0.0053	0.1673	0.1867	0.0073	0.005	0.0089	0.0062	0.0151	0.0066	0.0073	0.0188	0.128	0.1657	0.0032	0.0039	0.0073	0.0107	0.0165	0.0101	0.0209	0.0064	0.0063
12	rs12579764	118873429	0.82	0.36720095628419	0.82	0.448736318624531	0.892387795761116	1.1664142577439	0.004	0.0051	0.0287	0.143	0.0053	0.167	0.1862	0.0073	0.0051	0.009	0.0062	0.0151	0.0066	0.0073	0.0188	0.1277	0.1661	0.0032	0.004	0.0072	0.0108	0.0165	0.0101	0.0209	0.0064	0.0064
12	rs58833755	118873681	0.82	0.36720095628419	0.82	0.448736318624531	0.861425431035695	1.17432339097851	0.0041	0.0051	0.0287	0.1429	0.0053	0.1668	0.1865	0.0073	0.0051	0.009	0.0062	0.0151	0.0066	0.0073	0.0188	0.1277	0.166	0.0033	0.004	0.0072	0.0108	0.0165	0.0101	0.0209	0.0064	0.0064
12	rs78416168	118882012	0.82	0.36720095628419	0.82	0.448736318624531	0.879410380884112	1.21301585665739	0.0041	0.0051	0.029	0.1425	0.0053	0.1666	0.1863	0.0073	0.0051	0.009	0.0062	0.0151	0.0066	0.0077	0.0188	0.1276	0.1659	0.0033	0.004	0.0072	0.0108	0.0165	0.0102	0.021	0.0064	0.0064
12	rs1553429	118888731	0.83	0.326509998324372	0.82	0.448736318624531	1.14116988926405	1.62647920929376	0.0046	0.0054	0.0295	0.1418	0.0055	0.1627	0.1851	0.0078	0.0057	0.0093	0.0065	0.0152	0.0069	0.0084	0.0189	0.1272	0.1652	0.0037	0.0045	0.0073	0.0111	0.0162	0.0105	0.0216	0.0064	0.0069
12	rs983421	118889287	0.85	0.254661707966279	0.82	0.448736318624531	1.60358502130614	2.38601842198315	0.0053	0.0057	0.0304	0.1376	0.006	0.1595	0.1816	0.0087	0.0066	0.0099	0.0072	0.0157	0.0071	0.0089	0.0204	0.1254	0.1643	0.0046	0.0053	0.0074	0.0116	0.0169	0.0116	0.0222	0.0062	0.0074
12	rs1503767	118889488	0.85	0.254661707966279	0.82	0.448736318624531	1.630923536867	2.51427296003728	0.0055	0.0058	0.0305	0.1364	0.0062	0.1594	0.1806	0.0089	0.0069	0.0101	0.0074	0.016	0.0071	0.0089	0.0204	0.1248	0.1639	0.0049	0.0054	0.0074	0.0118	0.0172	0.0119	0.0223	0.0063	0.0074
12	rs3903095	118889776	0.86	0.223270892544248	0.82	0.448736318624531	1.48748975473938	2.80073940816513	0.0055	0.0058	0.0305	0.1359	0.0066	0.158	0.1823	0.0088	0.007	0.0105	0.0075	0.0161	0.0072	0.0089	0.0201	0.1228	0.1642	0.0053	0.0056	0.0074	0.0118	0.0174	0.0119	0.022	0.0065	0.0074
12	rs7958559	118889895	0.86	0.223270892544248	0.82	0.448736318624531	1.52115823316658	3.03655740160706	0.0055	0.0058	0.0304	0.1357	0.0066	0.1579	0.1825	0.0089	0.0069	0.0105	0.0076	0.0161	0.0071	0.0089	0.0201	0.1229	0.1641	0.0054	0.0056	0.0074	0.0118	0.0176	0.0119	0.022	0.0064	0.0073
12	rs111714414	118890119	0.87	0.194736090082605	0.82	0.448736318624531	1.44527365720643	2.99566783956527	0.0055	0.0057	0.0303	0.1353	0.0067	0.1577	0.1829	0.0089	0.0067	0.0107	0.0076	0.016	0.0071	0.009	0.0201	0.123	0.1638	0.0056	0.0055	0.0074	0.0118	0.018	0.0121	0.0219	0.0062	0.0072
12	rs61944675	118890847	0.88	0.168925028033099	0.82	0.448736318624531	1.3552312247534	2.97722117035144	0.0056	0.0057	0.0302	0.1349	0.0069	0.1573	0.1833	0.0089	0.0067	0.011	0.0076	0.016	0.007	0.0091	0.0199	0.1234	0.1632	0.006	0.0056	0.0074	0.0119	0.018	0.0122	0.0217	0.0061	0.0071
12	rs11613092	118893248	0.91	0.106429816649543	0.83	0.405269641990714	1.30673424460866	2.92852891769754	0.0057	0.0055	0.0307	0.1337	0.0069	0.157	0.1842	0.0091	0.0065	0.0117	0.0077	0.0157	0.0069	0.009	0.019	0.1247	0.1616	0.0065	0.0056	0.0076	0.0124	0.0184	0.0125	0.0209	0.0063	0.0068
12	rs12427411	118894626	0.91	0.106429816649543	0.83	0.405269641990714	1.38377058922312	2.98889008555959	0.0058	0.0055	0.0306	0.1335	0.0069	0.1567	0.1848	0.0091	0.0065	0.0117	0.0077	0.0155	0.0069	0.009	0.0188	0.1249	0.1613	0.0066	0.0056	0.0076	0.0124	0.0185	0.0126	0.0208	0.0064	0.0068
12	rs7299095	118896304	0.92	0.0900864543555373	0.84	0.364737902801441	1.49209658020715	3.13742788993185	0.0057	0.0052	0.0303	0.1347	0.0068	0.1566	0.1858	0.009	0.0064	0.0115	0.0071	0.0152	0.0069	0.009	0.0182	0.1258	0.1615	0.0068	0.0056	0.0075	0.0123	0.0185	0.0127	0.0204	0.0064	0.0066
12	rs77219392	118896470	0.93	0.0757334056000413	0.84	0.364737902801441	1.45936226654452	3.11718825173304	0.0057	0.0051	0.0301	0.1348	0.0068	0.1572	0.1859	0.0089	0.0063	0.0115	0.0073	0.0151	0.0068	0.009	0.0181	0.1259	0.1613	0.0067	0.0056	0.0075	0.0125	0.0185	0.0127	0.0202	0.0063	0.0066
12	rs12308937	118907160	0.94	0.0632155594214646	0.84	0.364737902801441	1.10940138235426	2.39684309434761	0.005	0.0039	0.0305	0.1371	0.0064	0.1579	0.1939	0.0084	0.005	0.0115	0.0059	0.0142	0.0059	0.0078	0.0161	0.1287	0.1624	0.0064	0.0045	0.0073	0.0159	0.0173	0.011	0.0183	0.0062	0.005
12	rs12826003	118909907	0.94	0.0632155594214646	0.84	0.364737902801441	1.10457301188397	2.37849975200042	0.005	0.0039	0.0305	0.1371	0.0064	0.1579	0.1939	0.0084	0.005	0.0115	0.0059	0.0142	0.0059	0.0078	0.0161	0.1287	0.1624	0.0064	0.0045	0.0073	0.0159	0.0173	0.011	0.0183	0.0062	0.005
12	rs117410325	118913159	0.94	0.0632155594214646	0.84	0.364737902801441	1.06536853718717	2.37593307246351	0.005	0.0039	0.0305	0.1371	0.0064	0.1579	0.1939	0.0084	0.005	0.0115	0.0058	0.0142	0.0059	0.0078	0.0161	0.1288	0.1624	0.0064	0.0045	0.0073	0.0159	0.0173	0.011	0.0182	0.0062	0.005
12	rs56414020	118919219	0.94	0.0632155594214646	0.84	0.364737902801441	0.938726981045839	2.3555951339737	0.005	0.0039	0.0305	0.1371	0.0064	0.158	0.1941	0.0084	0.005	0.0115	0.0058	0.0142	0.0059	0.0078	0.016	0.1288	0.1624	0.0064	0.0045	0.0073	0.016	0.0173	0.0109	0.0182	0.0062	0.005
12	rs11615064	118922906	0.94	0.0632155594214646	0.84	0.364737902801441	0.733993821148863	2.28942046128313	0.005	0.0036	0.0304	0.1372	0.0064	0.1584	0.1948	0.0085	0.005	0.0116	0.0058	0.0142	0.0058	0.0078	0.0157	0.1287	0.1631	0.0061	0.0045	0.0073	0.0161	0.0164	0.0109	0.0179	0.0062	0.0052
12	rs116957703	118925846	0.94	0.0632155594214646	0.84	0.364737902801441	0.783549901242958	2.31059984711116	0.005	0.0036	0.0304	0.1372	0.0064	0.1584	0.1948	0.0085	0.005	0.0116	0.0058	0.0142	0.0058	0.0078	0.0158	0.1287	0.1632	0.0061	0.0045	0.0073	0.0161	0.0164	0.0109	0.0179	0.0062	0.0052
12	rs76774915	118927373	0.94	0.0632155594214646	0.84	0.364737902801441	0.81070097213612	2.255694226819	0.0049	0.0035	0.0304	0.1373	0.0064	0.1583	0.1948	0.0085	0.005	0.0116	0.0058	0.0142	0.0058	0.0078	0.0158	0.1288	0.1632	0.0061	0.0045	0.0073	0.0161	0.0164	0.0109	0.0178	0.0062	0.0052
12	rs12825977	118932386	0.94	0.0632155594214646	0.84	0.364737902801441	0.820787783956907	2.21857854538975	0.0049	0.0033	0.0302	0.1375	0.0064	0.1582	0.1949	0.0086	0.005	0.0116	0.0058	0.0142	0.0057	0.0078	0.016	0.1286	0.1635	0.006	0.0044	0.0073	0.0162	0.0164	0.0109	0.0177	0.0062	0.0051
12	rs118187745	118935209	0.94	0.0632155594214646	0.84	0.364737902801441	0.811487072098499	2.17682801777798	0.0049	0.0033	0.0302	0.1375	0.0064	0.1583	0.1949	0.0086	0.005	0.0116	0.0059	0.0142	0.0057	0.0078	0.016	0.1286	0.1636	0.006	0.0044	0.0073	0.0162	0.0164	0.0109	0.0177	0.0062	0.0051
12	rs12818429	118944169	0.94	0.0632155594214646	0.84	0.364737902801441	0.79364573101563	2.23130543279653	0.0049	0.0033	0.0302	0.1375	0.0064	0.1583	0.195	0.0086	0.005	0.0116	0.0058	0.0141	0.0057	0.0077	0.016	0.1284	0.1638	0.0059	0.0044	0.0073	0.0162	0.0164	0.0109	0.0177	0.0062	0.0051
12	rs10850982	118947774	0.94	0.0632155594214646	0.84	0.364737902801441	0.708305904514972	2.06444740800977	0.0046	0.0032	0.0304	0.1376	0.0064	0.1584	0.1962	0.0085	0.0048	0.0117	0.0059	0.014	0.0055	0.0074	0.016	0.1289	0.1641	0.0054	0.0042	0.0073	0.0167	0.0165	0.0107	0.0171	0.0061	0.0049
12	rs75019702	118951046	0.94	0.0632155594214646	0.84	0.364737902801441	0.474936488159503	1.8448451900426	0.0044	0.0031	0.0307	0.1375	0.0064	0.1586	0.1978	0.0084	0.0047	0.0117	0.0061	0.014	0.0051	0.0071	0.0157	0.1295	0.1639	0.0047	0.0039	0.0075	0.0173	0.0169	0.0105	0.0165	0.006	0.0047
12	rs7965011	118954402	0.94	0.0632155594214646	0.84	0.364737902801441	0.422202646605831	1.65435603744203	0.0044	0.0031	0.0307	0.1375	0.0064	0.1586	0.1979	0.0084	0.0047	0.0118	0.0061	0.014	0.0051	0.0072	0.0157	0.1295	0.1639	0.0047	0.0039	0.0075	0.0173	0.0169	0.0106	0.0165	0.006	0.0047
12	rs117311638	118954641	0.94	0.0632155594214646	0.84	0.364737902801441	0.417628908045389	1.66325678163492	0.0044	0.0031	0.0307	0.1375	0.0064	0.1586	0.1979	0.0084	0.0047	0.0118	0.0061	0.014	0.0051	0.0072	0.0157	0.1295	0.1639	0.0047	0.0039	0.0075	0.0173	0.0169	0.0106	0.0165	0.006	0.0047
12	rs55822951	118959369	0.94	0.0632155594214646	0.84	0.364737902801441	0.310005292535268	1.48358240186856	0.0044	0.0031	0.0307	0.1376	0.0064	0.1587	0.1979	0.0084	0.0047	0.0118	0.0061	0.014	0.0051	0.0072	0.0157	0.1295	0.1638	0.0046	0.0039	0.0075	0.0174	0.0167	0.0106	0.0165	0.006	0.0047
12	rs117356039	118959929	0.94	0.0632155594214646	0.84	0.364737902801441	0.311394337985614	1.48546940140824	0.0044	0.0031	0.0307	0.1376	0.0064	0.1587	0.198	0.0084	0.0047	0.0118	0.0061	0.014	0.0051	0.0072	0.0157	0.1295	0.1639	0.0046	0.0039	0.0075	0.0174	0.0167	0.0106	0.0165	0.006	0.0047
12	rs6490191	118962509	0.94	0.0632155594214646	0.84	0.364737902801441	0.319243511337656	1.51261549477695	0.0044	0.0031	0.0307	0.1376	0.0064	0.1587	0.198	0.0084	0.0047	0.0118	0.0061	0.014	0.0051	0.0072	0.0157	0.1296	0.1639	0.0045	0.0039	0.0075	0.0174	0.0168	0.0106	0.0164	0.006	0.0047
12	rs76493968	118970045	0.94	0.0632155594214646	0.84	0.364737902801441	0.32683857428343	1.5279407561953	0.0044	0.0031	0.0307	0.1376	0.0064	0.1587	0.1978	0.0084	0.0047	0.0118	0.0061	0.014	0.005	0.0072	0.0158	0.1297	0.1638	0.0045	0.0039	0.0075	0.0174	0.0168	0.0106	0.0164	0.006	0.0047
12	rs75672032	118975954	0.94	0.0632155594214646	0.83	0.405269641990714	0.377973744443546	1.48684200496486	0.0043	0.0031	0.0307	0.1376	0.0064	0.1588	0.1981	0.0084	0.0046	0.0118	0.0061	0.0141	0.005	0.0072	0.0158	0.1298	0.1638	0.0045	0.0038	0.0075	0.0174	0.0168	0.0105	0.0164	0.0061	0.0046
12	rs10161240	118982457	0.94	0.0632155594214646	0.82	0.448736318624531	0.348916613077993	1.43858135365698	0.0043	0.0031	0.0307	0.1375	0.0063	0.159	0.1984	0.0084	0.0046	0.0119	0.006	0.0141	0.0049	0.0071	0.0158	0.1299	0.1638	0.0044	0.0038	0.0074	0.0175	0.0168	0.0104	0.0163	0.0061	0.0046
12	rs79791743	118986459	0.94	0.0632155594214646	0.81	0.49521423796015	0.37348481076063	1.50246953888012	0.0043	0.0031	0.0307	0.1375	0.0063	0.1591	0.1985	0.0084	0.0046	0.0119	0.006	0.0141	0.0049	0.0071	0.0158	0.13	0.1638	0.0044	0.0038	0.0074	0.0175	0.0167	0.0104	0.0162	0.0061	0.0046
12	rs78275692	118989372	0.94	0.0632155594214646	0.81	0.49521423796015	0.361898650005593	1.23760150840921	0.0041	0.003	0.0306	0.1375	0.0061	0.1597	0.1995	0.0084	0.0045	0.012	0.0058	0.0142	0.0047	0.007	0.0158	0.1303	0.1637	0.0044	0.0037	0.0074	0.0177	0.0166	0.01	0.0159	0.0061	0.0045
12	rs75673453	118989792	0.94	0.0632155594214646	0.81	0.49521423796015	0.386255736031103	1.17679695687989	0.004	0.003	0.0305	0.1376	0.0061	0.1599	0.1996	0.0084	0.0045	0.012	0.0058	0.0142	0.0046	0.007	0.0158	0.1304	0.1637	0.0043	0.0037	0.0074	0.0178	0.0166	0.0099	0.0159	0.0061	0.0044
12	rs78764730	118994516	0.94	0.0632155594214646	0.81	0.49521423796015	0.206800125046448	0.961682674693089	0.0036	0.0027	0.0301	0.1383	0.0058	0.1618	0.2007	0.0086	0.0041	0.0117	0.0058	0.0141	0.0038	0.0069	0.0158	0.1316	0.1635	0.0037	0.0032	0.0076	0.0187	0.0163	0.0095	0.0155	0.0059	0.0039
12	rs76812672	118996542	0.94	0.0632155594214646	0.81	0.49521423796015	0.203715449405075	0.941239543898555	0.0036	0.0027	0.0301	0.1383	0.0058	0.1618	0.2007	0.0086	0.0041	0.0117	0.0058	0.0141	0.0038	0.0069	0.0158	0.1316	0.1635	0.0037	0.0032	0.0076	0.0188	0.0163	0.0095	0.0155	0.0059	0.0039
12	rs56005030	119001433	0.94	0.0632155594214646	0.81	0.49521423796015	0.210351844523546	0.922301291432257	0.0036	0.0027	0.0301	0.1383	0.0058	0.1618	0.2007	0.0086	0.0041	0.0117	0.0058	0.0141	0.0038	0.0069	0.0158	0.1316	0.1635	0.0037	0.0032	0.0076	0.0188	0.0163	0.0095	0.0155	0.0059	0.0039
12	rs73207600	119009790	0.94	0.0632155594214646	0.81	0.49521423796015	0.179359842427428	0.90485231230349	0.0034	0.0027	0.0299	0.1385	0.0058	0.1622	0.201	0.0086	0.004	0.0116	0.0057	0.0141	0.0036	0.0069	0.0158	0.1319	0.1635	0.0035	0.0031	0.0076	0.019	0.0163	0.0094	0.0155	0.0058	0.0038
12	rs882542	119011469	0.93	0.0757334056000413	0.81	0.49521423796015	0.0789595448240101	0.403255448632083	0.003	0.0025	0.0291	0.1394	0.0059	0.1639	0.2019	0.0086	0.0035	0.0115	0.0054	0.0141	0.0028	0.007	0.0159	0.133	0.1636	0.0028	0.0027	0.0077	0.02	0.0164	0.0089	0.0155	0.0053	0.0034
12	rs182174111	119013588	0.93	0.0757334056000413	0.81	0.49521423796015	0.0550314932731736	0.487782751111011	0.0026	0.0023	0.0292	0.1411	0.0057	0.166	0.2035	0.0085	0.0029	0.0111	0.0052	0.0139	0.0022	0.0066	0.0152	0.133	0.1643	0.0024	0.0024	0.0077	0.0199	0.0169	0.0089	0.0151	0.005	0.0028
12	rs61944759	119018301	0.93	0.0757334056000413	0.81	0.49521423796015	0.0360531194634899	0.221362252082895	0.0026	0.0023	0.0293	0.1413	0.0057	0.1661	0.2036	0.0085	0.0029	0.0111	0.0051	0.0139	0.0022	0.0066	0.0149	0.1329	0.1643	0.0024	0.0023	0.0077	0.0199	0.017	0.0089	0.0152	0.0049	0.0028
12	rs2730584	119019467	0.93	0.0757334056000413	0.81	0.49521423796015	0.0391173740284798	0.2405362278737	0.0026	0.0023	0.0293	0.1415	0.0054	0.1661	0.2037	0.0085	0.0029	0.0111	0.0051	0.0139	0.0022	0.0066	0.0149	0.133	0.1644	0.0024	0.0023	0.0077	0.0199	0.017	0.0089	0.0152	0.0049	0.0028
12	rs2393420	119022988	0.93	0.0757334056000413	0.81	0.49521423796015	0.0350526988447205	0.108432939731538	0.0026	0.0023	0.0293	0.1415	0.0054	0.1662	0.2036	0.0085	0.0029	0.0113	0.0051	0.0139	0.0022	0.0066	0.0149	0.1329	0.1643	0.0023	0.0023	0.0077	0.0199	0.017	0.0089	0.0152	0.005	0.0028
12	rs76027544	119024399	0.93	0.0757334056000413	0.81	0.49521423796015	0.0350655661117271	0.107930529708158	0.0026	0.0023	0.0293	0.1415	0.0054	0.1662	0.2036	0.0085	0.0029	0.0113	0.0051	0.0139	0.0022	0.0066	0.0149	0.1329	0.1643	0.0023	0.0023	0.0077	0.0199	0.017	0.0089	0.0152	0.005	0.0028
12	rs34157816	119027765	0.93	0.0757334056000413	0.81	0.49521423796015	0.035039834863048	0.107011778582381	0.0026	0.0023	0.0293	0.1415	0.0054	0.1662	0.2036	0.0085	0.0029	0.0113	0.0051	0.0139	0.0022	0.0066	0.0149	0.1329	0.1643	0.0023	0.0023	0.0077	0.0199	0.017	0.0089	0.0152	0.005	0.0028
12	rs79400168	119029974	0.93	0.0757334056000413	0.81	0.49521423796015	0.0350141167542164	0.106345498243256	0.0026	0.0023	0.0293	0.1415	0.0054	0.1662	0.2036	0.0085	0.0029	0.0113	0.0051	0.0139	0.0022	0.0066	0.0149	0.1329	0.1643	0.0023	0.0023	0.0077	0.0199	0.017	0.0089	0.0152	0.005	0.0028
12	rs2139728	119044580	0.92	0.0900864543555373	0.81	0.49521423796015	0.0326916050558217	0.100503156051282	0.0026	0.0023	0.0295	0.1414	0.0054	0.1663	0.2037	0.0085	0.0028	0.0111	0.0051	0.014	0.0021	0.0065	0.0149	0.1327	0.1642	0.0024	0.0023	0.0077	0.02	0.017	0.0089	0.0153	0.005	0.0028
12	rs71452659	119058858	0.92	0.0900864543555373	0.81	0.49521423796015	0.0322039876790851	0.0903779228433499	0.0026	0.0023	0.0295	0.1415	0.0054	0.1663	0.204	0.0085	0.0028	0.0111	0.0051	0.014	0.002	0.0064	0.015	0.1325	0.1641	0.0025	0.0023	0.0076	0.02	0.017	0.0088	0.0154	0.005	0.0028
12	rs112625495	119063801	0.91	0.106429816649543	0.81	0.49521423796015	0.0311018509683235	0.0412700067924072	0.0024	0.0022	0.0293	0.1418	0.0054	0.1664	0.2052	0.0087	0.0028	0.0113	0.005	0.0139	0.0018	0.0062	0.0153	0.1316	0.1636	0.0028	0.0021	0.0074	0.0204	0.0171	0.0082	0.016	0.0051	0.003
12	rs11614043	119072890	0.91	0.106429816649543	0.81	0.49521423796015	0.03280202685425	0.0146621880890047	0.0024	0.0022	0.0294	0.1418	0.0054	0.1664	0.2053	0.0087	0.0028	0.0114	0.005	0.0139	0.0018	0.0062	0.0153	0.1315	0.1636	0.0028	0.0021	0.0074	0.0204	0.0171	0.0081	0.016	0.0051	0.003
12	rs76352456	119079242	0.91	0.106429816649543	0.81	0.49521423796015	0.0320224520576884	0.0176790280693076	0.0024	0.0022	0.0294	0.1418	0.0054	0.1664	0.2055	0.0086	0.0027	0.0113	0.005	0.0139	0.0018	0.0061	0.0153	0.1316	0.1636	0.0028	0.0021	0.0074	0.0204	0.0172	0.0081	0.0161	0.0051	0.0029
12	rs1520783	119083566	0.91	0.106429816649543	0.81	0.49521423796015	0.0318416348975477	0.0142203211230938	0.0024	0.0022	0.0296	0.1419	0.0054	0.1665	0.2059	0.0085	0.0027	0.0113	0.005	0.0139	0.0017	0.0061	0.0154	0.1317	0.1635	0.0027	0.0021	0.0073	0.0203	0.0172	0.008	0.0161	0.0051	0.0028
12	rs12820435	119084790	0.91	0.106429816649543	0.8	0.544775224122235	0.0336572736213995	0.0131939373645986	0.0024	0.0022	0.0296	0.1419	0.0053	0.1666	0.2061	0.0084	0.0027	0.0113	0.005	0.0139	0.0017	0.0061	0.0154	0.1318	0.1635	0.0027	0.0021	0.0073	0.0203	0.0172	0.008	0.0161	0.0051	0.0028
12	rs74768163	119086351	0.92	0.0900864543555373	0.8	0.544775224122235	0.0342613297512771	0.0135866749403153	0.0024	0.0022	0.0296	0.1419	0.0052	0.1666	0.2061	0.0084	0.0027	0.0113	0.005	0.0139	0.0017	0.0061	0.0154	0.1317	0.1635	0.0027	0.0021	0.0073	0.0203	0.0172	0.0081	0.0162	0.0051	0.0028
12	rs2682747	119091445	0.92	0.0900864543555373	0.78	0.653412240020304	0.0371937059098554	0.0139517604891262	0.0024	0.0022	0.0296	0.1418	0.0052	0.1665	0.206	0.0083	0.0027	0.0113	0.005	0.0139	0.0017	0.0061	0.0154	0.1317	0.1634	0.0027	0.0021	0.0073	0.0203	0.0172	0.0083	0.0164	0.0051	0.0028
12	rs117591131	119092306	0.92	0.0900864543555373	0.78	0.653412240020304	0.0371267176002084	0.0136526932927299	0.0024	0.0022	0.0296	0.1418	0.0052	0.1665	0.206	0.0083	0.0027	0.0113	0.005	0.0139	0.0017	0.0061	0.0154	0.1317	0.1634	0.0027	0.0021	0.0073	0.0203	0.0172	0.0083	0.0164	0.0051	0.0028
12	rs73209395	119105753	0.91	0.106429816649543	0.78	0.653412240020304	0.0368995822611782	0.013389583117561	0.0024	0.0022	0.0296	0.1418	0.0052	0.1666	0.206	0.0083	0.0027	0.0113	0.005	0.0139	0.0017	0.006	0.0154	0.1317	0.1634	0.0027	0.0021	0.0073	0.0203	0.0172	0.0083	0.0164	0.0051	0.0028
12	rs2730709	119116346	0.91	0.106429816649543	0.77	0.712611004068267	0.0365408194054651	0.0132264445026222	0.0024	0.0022	0.0296	0.1418	0.0052	0.1666	0.206	0.0083	0.0027	0.0113	0.005	0.0139	0.0017	0.006	0.0154	0.1317	0.1634	0.0027	0.0021	0.0073	0.0203	0.0172	0.0083	0.0164	0.0051	0.0028
12	rs2730595	119124021	0.91	0.106429816649543	0.77	0.712611004068267	0.0361318972737045	0.0171939261747321	0.0024	0.0022	0.0295	0.1416	0.0051	0.1667	0.2058	0.0083	0.0027	0.0113	0.005	0.0138	0.0017	0.0061	0.0154	0.1317	0.1634	0.0028	0.0021	0.0073	0.0203	0.0171	0.0083	0.0166	0.0051	0.0028
12	rs11069050	119128554	0.91	0.106429816649543	0.76	0.775138689739853	0.0370999456814959	0.0180946713218615	0.0024	0.0021	0.0295	0.1416	0.0051	0.1667	0.2058	0.0084	0.0027	0.0113	0.005	0.0138	0.0017	0.0061	0.0154	0.1318	0.1634	0.0028	0.0021	0.0073	0.0203	0.0171	0.0083	0.0167	0.0051	0.0028
12	rs12296422	119149316	0.91	0.106429816649543	0.77	0.712611004068267	0.03867491112211	0.0190958769460637	0.0022	0.002	0.0293	0.1413	0.0051	0.1661	0.2056	0.0085	0.0026	0.0115	0.005	0.0137	0.0016	0.0063	0.0157	0.1324	0.1633	0.003	0.0019	0.0073	0.0201	0.0174	0.008	0.0172	0.0051	0.0028
12	rs2730756	119153614	0.91	0.106429816649543	0.77	0.712611004068267	0.0380858061609069	0.0202837322743333	0.0022	0.002	0.0293	0.1413	0.0051	0.166	0.2058	0.0085	0.0026	0.0115	0.005	0.0136	0.0016	0.0064	0.0157	0.1325	0.1633	0.0029	0.0019	0.0072	0.0202	0.0175	0.008	0.0172	0.0051	0.0028
12	rs73415241	119156740	0.91	0.106429816649543	0.77	0.712611004068267	0.0386611400522279	0.0209722724199734	0.0022	0.002	0.0293	0.1413	0.0051	0.1659	0.2058	0.0085	0.0026	0.0115	0.005	0.0136	0.0016	0.0064	0.0157	0.1325	0.1632	0.0029	0.0019	0.0073	0.0203	0.0175	0.008	0.0172	0.0051	0.0027
12	rs73415250	119161229	0.91	0.106429816649543	0.77	0.712611004068267	0.0393399085426238	0.0206874091915595	0.0022	0.002	0.0293	0.1413	0.0051	0.1658	0.2059	0.0085	0.0025	0.0115	0.005	0.0135	0.0016	0.0064	0.0157	0.1326	0.1632	0.0029	0.0019	0.0073	0.0203	0.0175	0.0081	0.0173	0.0051	0.0027
12	rs2956445	119173549	0.91	0.106429816649543	0.77	0.712611004068267	0.0487277185147827	0.0259642663958041	0.0021	0.002	0.0292	0.1411	0.0051	0.1651	0.2068	0.0086	0.0024	0.0115	0.0049	0.0133	0.0015	0.0064	0.0157	0.1333	0.1628	0.0027	0.0018	0.0073	0.0209	0.0177	0.0081	0.0175	0.0049	0.0025
12	rs4767708	119182190	0.91	0.106429816649543	0.77	0.712611004068267	0.0519582275944873	0.0284128298896512	0.002	0.0019	0.0291	0.1411	0.0051	0.1658	0.2072	0.0086	0.0024	0.0113	0.0048	0.0131	0.0015	0.0065	0.0157	0.1335	0.1628	0.0024	0.0018	0.0072	0.021	0.0177	0.0081	0.0175	0.0049	0.0025
12	rs57091451	119188170	0.91	0.106429816649543	0.77	0.712611004068267	0.0617821796956757	0.0439386527055919	0.0018	0.0019	0.0292	0.1408	0.0051	0.166	0.2073	0.0086	0.0024	0.0115	0.0048	0.0132	0.0015	0.0065	0.0158	0.1337	0.1627	0.0021	0.0018	0.0071	0.021	0.0177	0.008	0.0175	0.0048	0.0025
12	rs73215576	119188175	0.91	0.106429816649543	0.77	0.712611004068267	0.0616499888365914	0.0445160453611691	0.0018	0.0019	0.0292	0.1408	0.0051	0.166	0.2073	0.0086	0.0024	0.0115	0.0048	0.0132	0.0015	0.0065	0.0158	0.1337	0.1627	0.0021	0.0018	0.0071	0.021	0.0177	0.008	0.0175	0.0048	0.0025
12	rs73215582	119192615	0.9	0.124917206299546	0.77	0.712611004068267	0.0895378834733846	0.018361634423628	0.0022	0.002	0.0296	0.1398	0.0051	0.165	0.2079	0.0087	0.0026	0.0118	0.0049	0.0133	0.0016	0.0068	0.0161	0.1329	0.1609	0.002	0.0019	0.0073	0.0205	0.0178	0.0079	0.0183	0.005	0.003
12	rs10774993	119205352	0.9	0.124917206299546	0.77	0.712611004068267	0.137460587327629	0.014321691290433	0.0025	0.002	0.0299	0.1388	0.0051	0.1644	0.2088	0.0087	0.0028	0.012	0.0051	0.0137	0.0017	0.007	0.0162	0.1325	0.1596	0.0019	0.002	0.0074	0.0201	0.018	0.0078	0.0189	0.0052	0.0032
12	rs2649944	119206963	0.9	0.124917206299546	0.77	0.712611004068267	0.136679347590475	0.014321691290433	0.0025	0.002	0.0299	0.1388	0.0051	0.1643	0.2086	0.0087	0.0028	0.012	0.0051	0.0137	0.0018	0.007	0.0163	0.1324	0.1595	0.0019	0.002	0.0074	0.0201	0.018	0.0079	0.0189	0.0052	0.0032
12	rs11069079	119213948	0.9	0.124917206299546	0.77	0.712611004068267	0.136616963877547	0.0144234210990915	0.0025	0.002	0.0299	0.1384	0.0052	0.1642	0.2086	0.0087	0.0028	0.0121	0.0051	0.0138	0.0018	0.0071	0.0165	0.1322	0.1596	0.002	0.002	0.0075	0.0201	0.018	0.0079	0.0189	0.0053	0.0032
12	rs12830749	119216720	0.9	0.124917206299546	0.77	0.712611004068267	0.122400698039561	0.0147995039598228	0.0025	0.002	0.0299	0.1383	0.0052	0.1642	0.2085	0.0087	0.0028	0.0121	0.0051	0.0138	0.0018	0.0071	0.0165	0.1321	0.1595	0.002	0.002	0.0075	0.0201	0.018	0.0079	0.0189	0.0053	0.0033
12	rs2649961	119226689	0.9	0.124917206299546	0.77	0.712611004068267	0.114339772214825	0.0178296231848064	0.0027	0.0021	0.0299	0.1378	0.0053	0.1642	0.2082	0.0088	0.0028	0.0124	0.0052	0.0139	0.0019	0.0074	0.0165	0.1312	0.1589	0.0021	0.002	0.0075	0.0201	0.018	0.0081	0.019	0.0055	0.0034
12	rs7970829	119229694	0.9	0.124917206299546	0.77	0.712611004068267	0.115265718736677	0.0180566899876586	0.0029	0.0021	0.0299	0.1375	0.0054	0.164	0.2081	0.0089	0.0029	0.0124	0.0053	0.0139	0.002	0.0076	0.0164	0.1308	0.1587	0.0021	0.002	0.0075	0.0201	0.018	0.0082	0.019	0.0056	0.0034
12	rs34790538	119248057	0.9	0.124917206299546	0.77	0.712611004068267	0.109342590600793	0.0231899136322475	0.0029	0.0022	0.0299	0.1373	0.0055	0.1638	0.2082	0.009	0.003	0.0124	0.0053	0.0139	0.0021	0.0077	0.0164	0.1304	0.1586	0.0022	0.002	0.0075	0.0201	0.018	0.0083	0.019	0.0057	0.0035
12	rs117213327	119248334	0.9	0.124917206299546	0.77	0.712611004068267	0.100921168825607	0.0240544915605297	0.0029	0.0022	0.0299	0.1373	0.0056	0.1638	0.2081	0.009	0.003	0.0123	0.0053	0.0139	0.0021	0.0077	0.0164	0.1304	0.1584	0.0022	0.002	0.0077	0.0203	0.018	0.0082	0.019	0.0057	0.0035
12	rs4767724	119249573	0.9	0.124917206299546	0.77	0.712611004068267	0.0930155107917948	0.0202837322743333	0.003	0.0022	0.0299	0.137	0.0058	0.1638	0.208	0.009	0.003	0.0123	0.0053	0.0139	0.0021	0.0077	0.0165	0.1303	0.1582	0.0022	0.002	0.0077	0.0203	0.0181	0.0082	0.019	0.0057	0.0035
12	rs2730732	119250729	0.9	0.124917206299546	0.77	0.712611004068267	0.0975377820578052	0.0365824192326618	0.0031	0.0023	0.03	0.1368	0.0059	0.1635	0.2079	0.009	0.0031	0.0123	0.0054	0.0139	0.0022	0.0078	0.0165	0.1297	0.1578	0.0024	0.0021	0.0077	0.0203	0.0182	0.0083	0.0191	0.0057	0.0037
12	rs76806354	119251983	0.89	0.145699762692903	0.77	0.712611004068267	0.14940178405254	0.0580457816552925	0.0035	0.0025	0.0303	0.1364	0.006	0.1627	0.2075	0.0091	0.0034	0.012	0.0056	0.014	0.0026	0.0081	0.0166	0.1279	0.1567	0.0028	0.0023	0.0077	0.0201	0.0185	0.0084	0.0195	0.006	0.0043
12	rs12320564	119253911	0.89	0.145699762692903	0.77	0.712611004068267	0.310401828452346	0.107763259196691	0.0042	0.0029	0.0307	0.1356	0.0061	0.1614	0.207	0.0093	0.0039	0.0117	0.006	0.0141	0.0032	0.0086	0.0167	0.1252	0.1549	0.0034	0.0026	0.0076	0.0198	0.019	0.0088	0.0201	0.0065	0.0051
12	rs2730475	119259326	0.88	0.168925028033099	0.77	0.712611004068267	0.518999254877738	0.175853501590035	0.0046	0.0031	0.0308	0.1352	0.0063	0.1607	0.2064	0.0095	0.0042	0.0117	0.0059	0.0142	0.0036	0.009	0.0168	0.1234	0.1537	0.0038	0.0028	0.0076	0.0196	0.0194	0.009	0.0207	0.0069	0.0057
12	rs78871589	119259903	0.88	0.168925028033099	0.77	0.712611004068267	0.515794305458955	0.17997078875918	0.0046	0.0031	0.0308	0.1352	0.0063	0.1606	0.2064	0.0095	0.0042	0.0117	0.0059	0.0142	0.0036	0.009	0.0168	0.1233	0.1537	0.0038	0.0028	0.0076	0.0196	0.0194	0.009	0.0207	0.0069	0.0057
12	rs74932495	119262046	0.88	0.168925028033099	0.78	0.653412240020304	0.507569346551518	0.184425714497837	0.0046	0.0031	0.0309	0.1353	0.0063	0.1603	0.2065	0.0095	0.0042	0.0117	0.0059	0.0143	0.0036	0.009	0.0169	0.123	0.1535	0.0038	0.0028	0.0076	0.0196	0.0194	0.009	0.0209	0.0069	0.0057
12	rs11069120	119273725	0.88	0.168925028033099	0.78	0.653412240020304	0.476167472354678	0.257712213404858	0.0049	0.0033	0.0307	0.1348	0.0065	0.1597	0.2062	0.0095	0.0043	0.0117	0.006	0.0144	0.0038	0.0095	0.017	0.122	0.1525	0.0042	0.0029	0.0077	0.0196	0.0197	0.0091	0.0214	0.0071	0.0057
12	rs6490214	119275498	0.88	0.168925028033099	0.78	0.653412240020304	0.476537069291	0.268907857295775	0.0049	0.0033	0.0307	0.1348	0.0065	0.1597	0.2062	0.0095	0.0043	0.0117	0.006	0.0145	0.0039	0.0096	0.017	0.1218	0.1524	0.0042	0.0029	0.0077	0.0196	0.0198	0.0092	0.0214	0.0071	0.0057
12	rs12296253	119280136	0.87	0.194736090082605	0.78	0.653412240020304	0.8582016475369	0.468949788004581	0.0052	0.0037	0.0307	0.1338	0.0066	0.1586	0.2067	0.0095	0.0045	0.0113	0.0062	0.0147	0.0043	0.0098	0.0176	0.1203	0.1501	0.0047	0.0032	0.0076	0.0195	0.0201	0.0093	0.0218	0.0075	0.0065
12	rs2698068	119287035	0.86	0.223270892544248	0.77	0.712611004068267	1.95534880291174	1.6370987745945	0.0059	0.0045	0.0306	0.1318	0.007	0.1562	0.2074	0.0093	0.0063	0.0105	0.0065	0.015	0.0057	0.0102	0.0182	0.1176	0.1456	0.0068	0.0038	0.0077	0.0184	0.0209	0.0095	0.0221	0.0082	0.008
12	rs2649979	119287636	0.86	0.223270892544248	0.77	0.712611004068267	2.08534458985087	1.79071750957327	0.006	0.0046	0.0307	0.1318	0.0071	0.1562	0.2073	0.0093	0.0065	0.0104	0.0065	0.015	0.0058	0.0102	0.0183	0.1174	0.1452	0.007	0.0039	0.0077	0.0183	0.021	0.0094	0.0221	0.0082	0.0081
12	rs12367061	119294464	0.85	0.254661707966279	0.76	0.775138689739853	2.55807024151333	2.20731398606042	0.0061	0.0047	0.0313	0.1326	0.0071	0.1555	0.2073	0.0091	0.0068	0.0104	0.0065	0.0149	0.0062	0.01	0.0185	0.1167	0.143	0.0075	0.004	0.0077	0.0182	0.0211	0.0092	0.0225	0.0082	0.0084
12	rs12828373	119295697	0.85	0.254661707966279	0.76	0.775138689739853	2.6083310413968	2.25150568764027	0.0061	0.0047	0.0313	0.1326	0.007	0.1555	0.2075	0.009	0.0068	0.0103	0.0065	0.0149	0.0062	0.0101	0.0185	0.1168	0.143	0.0075	0.004	0.0077	0.0182	0.0212	0.0091	0.0225	0.0082	0.0084
12	rs1528848	119297354	0.85	0.254661707966279	0.76	0.775138689739853	2.65876879293821	2.27027075556898	0.0061	0.0047	0.0312	0.1325	0.0069	0.1554	0.2078	0.0089	0.0068	0.0103	0.0065	0.0148	0.0062	0.0101	0.0186	0.1167	0.1431	0.0075	0.004	0.0077	0.0182	0.0213	0.0091	0.0226	0.0082	0.0084
12	rs1950049	119301030	0.85	0.254661707966279	0.76	0.775138689739853	2.7161060360858	2.31206139726591	0.0062	0.0048	0.0311	0.1322	0.0069	0.1553	0.2077	0.0087	0.0069	0.0104	0.0065	0.0148	0.0062	0.0101	0.0187	0.1166	0.1433	0.0076	0.0041	0.0077	0.018	0.0213	0.0095	0.0226	0.0082	0.0084
12	rs11069133	119301739	0.86	0.223270892544248	0.76	0.775138689739853	2.93541769081101	2.47278214615285	0.0062	0.0048	0.031	0.1319	0.007	0.1545	0.2072	0.0088	0.007	0.0102	0.0065	0.0148	0.0063	0.0102	0.0188	0.1165	0.1432	0.0076	0.0042	0.0079	0.0179	0.0216	0.0096	0.0226	0.0083	0.0086
12	rs1534618	119303195	0.85	0.254661707966279	0.76	0.775138689739853	3.45819258634593	2.96386444574315	0.0064	0.005	0.0307	0.1311	0.0071	0.1521	0.2056	0.009	0.0074	0.01	0.0065	0.0152	0.0066	0.0105	0.0191	0.1165	0.143	0.0078	0.0046	0.0085	0.0175	0.0225	0.01	0.0229	0.0086	0.009
12	rs1919450	119303805	0.86	0.223270892544248	0.76	0.775138689739853	3.87895898631167	3.10187581760054	0.0064	0.0052	0.0309	0.1299	0.0072	0.1509	0.2062	0.009	0.0076	0.0099	0.0066	0.0152	0.0066	0.0103	0.019	0.1167	0.1432	0.008	0.0046	0.0087	0.0173	0.0231	0.0102	0.0229	0.0087	0.0091
12	rs11069135	119304926	0.86	0.223270892544248	0.76	0.775138689739853	3.83461293525988	2.92120446671656	0.0064	0.0053	0.031	0.1294	0.0071	0.1491	0.2086	0.009	0.0075	0.01	0.0066	0.0152	0.0064	0.0103	0.0193	0.117	0.1432	0.0079	0.0044	0.009	0.0165	0.0234	0.0105	0.0224	0.0087	0.0088
12	rs78720246	119305282	0.86	0.223270892544248	0.77	0.712611004068267	3.84676754917921	2.90562321825904	0.0064	0.0053	0.0311	0.1295	0.0072	0.1488	0.2088	0.009	0.0074	0.0101	0.0066	0.0152	0.0063	0.0103	0.0193	0.1172	0.1433	0.0079	0.0044	0.0092	0.0164	0.0235	0.0106	0.0223	0.0084	0.0087
12	rs1534619	119306069	0.86	0.223270892544248	0.77	0.712611004068267	4.06576608740681	2.92665066251031	0.0064	0.0054	0.0312	0.1295	0.0072	0.1487	0.2099	0.009	0.0075	0.0101	0.0066	0.0152	0.0063	0.0103	0.0194	0.1173	0.1433	0.0079	0.0043	0.0094	0.0158	0.0238	0.0107	0.0221	0.0077	0.0086
12	rs12811359	119308845	0.86	0.223270892544248	0.77	0.712611004068267	3.99928180075715	2.47683535703562	0.006	0.0054	0.0309	0.13	0.0072	0.1488	0.2127	0.0088	0.0073	0.0103	0.0067	0.0149	0.0059	0.0101	0.019	0.1176	0.1439	0.0076	0.0041	0.0096	0.0152	0.0234	0.0111	0.0213	0.0074	0.0083
12	rs79465635	119312712	0.85	0.254661707966279	0.77	0.712611004068267	4.11038475205676	2.05796741709672	0.0057	0.0056	0.0314	0.1304	0.0074	0.1485	0.2152	0.0088	0.0072	0.0107	0.0069	0.0146	0.0055	0.01	0.0184	0.1173	0.144	0.0073	0.0038	0.0098	0.0149	0.023	0.0117	0.0204	0.0072	0.0079
12	rs2698077	119314552	0.85	0.254661707966279	0.77	0.712611004068267	4.07509119900709	2.04933168432778	0.0057	0.0056	0.0315	0.1305	0.0075	0.1486	0.2153	0.0089	0.0072	0.0107	0.0068	0.0146	0.0055	0.01	0.0183	0.1173	0.144	0.0072	0.0038	0.0099	0.0149	0.023	0.0119	0.0204	0.007	0.0077
12	rs4238057	119323666	0.84	0.289034762536342	0.77	0.712611004068267	4.07097649325022	2.05868728126809	0.0056	0.0056	0.0314	0.1304	0.0075	0.149	0.2154	0.0089	0.0072	0.0107	0.0068	0.0146	0.0054	0.01	0.0184	0.1171	0.144	0.0072	0.0038	0.0099	0.0148	0.023	0.0119	0.0204	0.0069	0.0077
12	rs145142423	119327443	0.84	0.289034762536342	0.77	0.712611004068267	4.04329905083653	2.04231874882862	0.0057	0.0056	0.0314	0.1304	0.0075	0.149	0.2155	0.0089	0.0072	0.0108	0.0068	0.0147	0.0055	0.01	0.0184	0.1171	0.1441	0.0072	0.0038	0.0099	0.0148	0.023	0.0119	0.0203	0.0069	0.0077
12	rs2222640	119337165	0.84	0.289034762536342	0.77	0.712611004068267	3.99832630673539	2.04645419147635	0.0057	0.0056	0.0314	0.1306	0.0074	0.1488	0.2157	0.0088	0.0072	0.0108	0.0068	0.0147	0.0055	0.01	0.0184	0.1172	0.1442	0.0072	0.0038	0.0099	0.0147	0.023	0.0119	0.0201	0.0068	0.0077
12	rs12309176	119343278	0.85	0.254661707966279	0.77	0.712611004068267	4.08140251569539	2.04897196800464	0.0057	0.0057	0.0313	0.1307	0.0073	0.1488	0.2157	0.0088	0.0074	0.0108	0.0068	0.0147	0.0055	0.01	0.0184	0.1175	0.1444	0.0071	0.0038	0.0099	0.0147	0.023	0.0118	0.02	0.0068	0.0077
12	rs117290010	119349636	0.85	0.254661707966279	0.77	0.712611004068267	3.26120775295571	1.65557728182074	0.0053	0.0056	0.0305	0.1309	0.0072	0.1489	0.2171	0.0086	0.0071	0.0111	0.0066	0.0149	0.0053	0.0099	0.0182	0.118	0.1455	0.0066	0.0037	0.0101	0.015	0.0228	0.0115	0.0198	0.0066	0.007
12	rs115865752	119355163	0.84	0.289034762536342	0.77	0.712611004068267	2.92778011892849	1.43005146096404	0.0052	0.0056	0.0302	0.131	0.0071	0.149	0.2179	0.0085	0.007	0.0113	0.0065	0.0151	0.0052	0.0099	0.0181	0.1183	0.1461	0.0064	0.0036	0.0102	0.0151	0.0226	0.0113	0.0197	0.0065	0.0066
12	rs73207742	119385157	0.84	0.289034762536342	0.77	0.712611004068267	2.43428496609222	1.10740757389765	0.0049	0.0055	0.0295	0.1312	0.0071	0.1491	0.2193	0.0084	0.0068	0.0116	0.0063	0.0153	0.0049	0.0099	0.018	0.1189	0.1471	0.0059	0.0035	0.0103	0.0154	0.0224	0.011	0.0195	0.0063	0.006
12	rs1997111	119387918	0.84	0.289034762536342	0.77	0.712611004068267	2.41077345304944	1.09209332441566	0.0049	0.0055	0.0294	0.1313	0.0071	0.1491	0.2194	0.0084	0.0067	0.0116	0.0063	0.0153	0.0049	0.0099	0.018	0.1189	0.1472	0.0059	0.0035	0.0104	0.0154	0.0224	0.011	0.0195	0.0062	0.006
12	rs77745752	119399176	0.84	0.289034762536342	0.77	0.712611004068267	2.22715377217182	0.890910440253776	0.0046	0.0054	0.0293	0.1311	0.0072	0.1493	0.2208	0.0083	0.0065	0.0115	0.0063	0.0153	0.0047	0.0099	0.0177	0.1195	0.147	0.0054	0.0034	0.0107	0.0161	0.0221	0.0109	0.0193	0.0061	0.0057
12	rs11069201	119400016	0.84	0.289034762536342	0.78	0.653412240020304	2.16406824401297	0.832814270971805	0.0045	0.0054	0.0293	0.131	0.0072	0.1494	0.221	0.0081	0.0065	0.0115	0.0065	0.0156	0.0046	0.0099	0.0177	0.1196	0.1469	0.0053	0.0033	0.0107	0.0161	0.0221	0.0109	0.0192	0.0061	0.0056
12	rs11612607	119408286	0.83	0.326509998324372	0.78	0.653412240020304	1.79117786470416	0.546792190944235	0.0042	0.0052	0.0287	0.1315	0.0072	0.1504	0.2226	0.0079	0.0062	0.0114	0.0066	0.0153	0.0043	0.01	0.0176	0.1204	0.1474	0.0047	0.0032	0.0109	0.0164	0.0214	0.0106	0.019	0.006	0.0052
12	rs7960425	119409744	0.83	0.326509998324372	0.78	0.653412240020304	1.77964147003644	0.520049079486106	0.0042	0.0052	0.0287	0.1315	0.0072	0.1504	0.2227	0.0079	0.0062	0.0114	0.0066	0.0153	0.0043	0.01	0.0176	0.1204	0.1474	0.0047	0.0031	0.0109	0.0164	0.0214	0.0106	0.019	0.006	0.0052
12	rs57485345	119414425	0.83	0.326509998324372	0.78	0.653412240020304	1.72530440211771	0.446049593859818	0.0041	0.0052	0.0285	0.1315	0.0072	0.1507	0.2231	0.0079	0.0061	0.0114	0.0066	0.0153	0.0042	0.01	0.0175	0.1207	0.1476	0.0045	0.0031	0.011	0.0165	0.0212	0.0106	0.0189	0.006	0.0051
12	rs1568923	119419603	0.82	0.36720095628419	0.78	0.653412240020304	1.65114553397887	0.315599880819916	0.0039	0.0051	0.0284	0.1318	0.0071	0.1511	0.2238	0.0078	0.0059	0.0115	0.0064	0.0151	0.0041	0.01	0.0172	0.1218	0.1481	0.004	0.0029	0.0111	0.0168	0.0207	0.0105	0.0185	0.0059	0.0048
12	rs1568924	119419632	0.82	0.36720095628419	0.78	0.653412240020304	1.6572814098597	0.308261677107082	0.0039	0.0051	0.0285	0.1317	0.0071	0.1512	0.2243	0.0078	0.0059	0.0115	0.0064	0.0151	0.0041	0.0099	0.0172	0.1217	0.1481	0.0039	0.0029	0.011	0.0168	0.0207	0.0104	0.0185	0.0059	0.0048
12	rs12310661	119423322	0.82	0.36720095628419	0.78	0.653412240020304	1.54554860807227	0.251269512319485	0.0039	0.005	0.0283	0.1325	0.0072	0.1518	0.2245	0.0074	0.0058	0.0112	0.0063	0.0151	0.0041	0.01	0.0172	0.1221	0.1471	0.0037	0.0029	0.0113	0.0174	0.0203	0.0104	0.0183	0.0059	0.0047
12	rs58017117	119425660	0.82	0.36720095628419	0.77	0.712611004068267	1.42019906811191	0.233904407046799	0.0039	0.005	0.0282	0.1332	0.0072	0.1519	0.2244	0.0073	0.0057	0.011	0.0062	0.0152	0.0042	0.01	0.0171	0.1225	0.1467	0.0035	0.0029	0.0114	0.0178	0.0202	0.0103	0.0181	0.0058	0.0046
12	rs61939808	119437492	0.81	0.411214762386647	0.77	0.712611004068267	1.29388339900996	0.192826857139163	0.004	0.0049	0.0278	0.1362	0.0071	0.1515	0.2245	0.0071	0.0055	0.0107	0.0062	0.0151	0.0043	0.01	0.0169	0.1225	0.1477	0.0033	0.003	0.0112	0.0178	0.0201	0.0101	0.017	0.0057	0.0044
12	rs2393465	119441212	0.81	0.411214762386647	0.77	0.712611004068267	1.32298530984696	0.217052884243873	0.004	0.0049	0.0278	0.1363	0.0071	0.1515	0.2245	0.0071	0.0055	0.0106	0.0062	0.0151	0.0043	0.01	0.0169	0.1225	0.1477	0.0033	0.003	0.0112	0.0178	0.0201	0.0101	0.017	0.0057	0.0044
12	rs78367470	119458687	0.81	0.411214762386647	0.78	0.653412240020304	1.17759414469377	0.227877988354609	0.004	0.0048	0.0276	0.1368	0.0071	0.1512	0.2244	0.0073	0.0054	0.0106	0.0061	0.0153	0.0044	0.01	0.017	0.1222	0.1481	0.0033	0.003	0.0113	0.0179	0.02	0.0101	0.0169	0.0058	0.0044
12	rs940915	119460994	0.81	0.411214762386647	0.78	0.653412240020304	1.18410624736351	0.235115774492863	0.004	0.0048	0.0276	0.1368	0.0071	0.1512	0.2244	0.0073	0.0054	0.0106	0.0061	0.0153	0.0044	0.01	0.017	0.1221	0.1481	0.0033	0.003	0.0113	0.0179	0.02	0.0101	0.0169	0.0058	0.0044
12	rs11616189	119461592	0.81	0.411214762386647	0.78	0.653412240020304	1.1842898899599	0.235887693037499	0.004	0.0048	0.0276	0.1368	0.0071	0.1512	0.2244	0.0073	0.0054	0.0106	0.0061	0.0153	0.0044	0.01	0.017	0.1221	0.1481	0.0033	0.003	0.0113	0.0179	0.02	0.0101	0.0169	0.0058	0.0044
12	rs12580370	119473304	0.81	0.411214762386647	0.78	0.653412240020304	1.15332192035115	0.208094585573697	0.0039	0.0048	0.0275	0.1372	0.0071	0.1509	0.2244	0.0074	0.0054	0.0107	0.0061	0.0155	0.0043	0.0101	0.0169	0.122	0.148	0.0032	0.0029	0.0113	0.0178	0.02	0.0101	0.0172	0.0058	0.0043
12	rs1525959	119482906	0.8	0.458652199356866	0.78	0.653412240020304	1.25402610846794	0.205347245176615	0.004	0.0049	0.0274	0.1379	0.007	0.1493	0.2243	0.0074	0.0053	0.0106	0.0062	0.0157	0.0044	0.0103	0.0167	0.1222	0.1486	0.0031	0.0029	0.0114	0.0182	0.0201	0.0102	0.017	0.0058	0.0041
12	rs76023170	119485483	0.8	0.458652199356866	0.78	0.653412240020304	1.22412280271242	0.186769247482587	0.004	0.0049	0.0274	0.1379	0.007	0.1493	0.2242	0.0074	0.0053	0.0106	0.0062	0.0157	0.0044	0.0103	0.0167	0.1223	0.1486	0.003	0.0029	0.0114	0.0182	0.0201	0.0102	0.0169	0.0058	0.0041
12	rs74341658	119496996	0.8	0.458652199356866	0.78	0.653412240020304	1.18410624736351	0.171174460519214	0.004	0.0049	0.0273	0.1379	0.007	0.1493	0.2241	0.0074	0.0052	0.0105	0.0062	0.0156	0.0044	0.0103	0.0166	0.1226	0.1487	0.003	0.0029	0.0115	0.0182	0.0201	0.0102	0.0169	0.0059	0.004
12	rs11612123	119497275	0.8	0.458652199356866	0.78	0.653412240020304	1.18465720850374	0.17206704779392	0.004	0.0049	0.0273	0.1379	0.007	0.1493	0.2241	0.0074	0.0052	0.0105	0.0062	0.0156	0.0044	0.0103	0.0166	0.1226	0.1487	0.003	0.0029	0.0115	0.0182	0.0201	0.0102	0.0169	0.0059	0.004
12	rs74353813	119507792	0.8	0.458652199356866	0.78	0.653412240020304	1.14116988926405	0.145544887728679	0.0039	0.0049	0.0273	0.1379	0.007	0.1493	0.2242	0.0074	0.0052	0.0105	0.0062	0.0156	0.0044	0.0103	0.0165	0.1226	0.1487	0.003	0.0029	0.0115	0.0181	0.0201	0.0102	0.0169	0.0059	0.004
12	rs11064655	119514810	0.8	0.458652199356866	0.78	0.653412240020304	1.10091262367797	0.147608008188016	0.0039	0.0049	0.0273	0.1379	0.007	0.1493	0.2243	0.0074	0.0052	0.0104	0.0062	0.0156	0.0044	0.0103	0.0165	0.1226	0.1487	0.003	0.003	0.0114	0.0181	0.0201	0.0102	0.0169	0.0059	0.004
12	rs7957820	119519447	0.8	0.458652199356866	0.78	0.653412240020304	1.100823406341	0.146575137116279	0.0039	0.0049	0.0273	0.1379	0.007	0.1493	0.2243	0.0074	0.0052	0.0104	0.0062	0.0156	0.0044	0.0103	0.0165	0.1226	0.1487	0.003	0.003	0.0114	0.0181	0.0201	0.0102	0.0169	0.0059	0.004
12	rs34520165	119526244	0.78	0.56417027826485	0.78	0.653412240020304	0.654149700199628	0.231707098476218	0.0036	0.005	0.027	0.1362	0.0067	0.1501	0.2266	0.0077	0.0042	0.0102	0.0067	0.016	0.0051	0.0095	0.0154	0.1242	0.1479	0.0032	0.0039	0.0108	0.0172	0.0212	0.0095	0.0162	0.0065	0.0037
12	rs7965345	119526365	0.78	0.56417027826485	0.78	0.653412240020304	0.642828280405026	0.217160279196102	0.0036	0.005	0.0268	0.1359	0.0067	0.1505	0.2275	0.0078	0.0042	0.0101	0.0067	0.0161	0.0051	0.0095	0.0153	0.1243	0.1468	0.0033	0.004	0.0107	0.0171	0.0213	0.0095	0.0161	0.0069	0.0037
12	rs73408072	119526742	0.78	0.56417027826485	0.77	0.712611004068267	1.09725707474506	0.348556194043495	0.0035	0.0063	0.0266	0.1369	0.0066	0.1505	0.2275	0.0081	0.0044	0.0097	0.0064	0.016	0.0051	0.0095	0.0146	0.1238	0.1466	0.0035	0.0041	0.01	0.0167	0.0216	0.0094	0.0157	0.0077	0.0036
12	rs61938012	119526748	0.78	0.56417027826485	0.77	0.712611004068267	1.10510908390802	0.364439787967224	0.0035	0.0063	0.0266	0.1369	0.0066	0.1505	0.2275	0.0081	0.0044	0.0097	0.0064	0.016	0.0051	0.0095	0.0146	0.1237	0.1466	0.0035	0.0041	0.01	0.0167	0.0216	0.0094	0.0156	0.0077	0.0036
12	rs75011919	119526903	0.78	0.56417027826485	0.75	0.841047356078831	1.20816523956641	0.459539044897554	0.0035	0.0066	0.0269	0.1359	0.0066	0.1505	0.2279	0.0076	0.0044	0.0094	0.0063	0.0161	0.0052	0.0094	0.0143	0.1249	0.1467	0.0041	0.0043	0.0098	0.0164	0.0213	0.0094	0.0155	0.0078	0.0037
12	rs12826537	119527233	0.78	0.56417027826485	0.75	0.841047356078831	1.27040232339925	0.498981810524823	0.0035	0.0065	0.0272	0.1351	0.0067	0.1519	0.2292	0.0076	0.0043	0.009	0.0062	0.0164	0.0054	0.0093	0.0138	0.1245	0.146	0.0046	0.0044	0.0097	0.016	0.0211	0.0093	0.0155	0.0079	0.0037
12	rs61938015	119532560	0.77	0.622422290089237	0.75	0.841047356078831	1.30015999834389	0.628928863780695	0.0035	0.0066	0.028	0.1333	0.0067	0.1529	0.2307	0.0074	0.0042	0.0084	0.0063	0.0167	0.0057	0.0089	0.014	0.1246	0.1457	0.0051	0.0045	0.0094	0.0153	0.0206	0.009	0.0156	0.0078	0.0037
12	rs74465603	119532935	0.77	0.622422290089237	0.75	0.841047356078831	1.30520865938505	0.61692542067132	0.0035	0.0066	0.028	0.1333	0.0067	0.1529	0.2307	0.0074	0.0042	0.0084	0.0063	0.0167	0.0057	0.0089	0.014	0.1246	0.1456	0.0051	0.0045	0.0094	0.0153	0.0206	0.009	0.0156	0.0078	0.0037
12	rs35446494	119533218	0.77	0.622422290089237	0.75	0.841047356078831	1.30673424460866	0.616059815386807	0.0035	0.0066	0.028	0.1333	0.0067	0.1529	0.2307	0.0074	0.0042	0.0084	0.0063	0.0167	0.0057	0.0089	0.014	0.1246	0.1456	0.0051	0.0045	0.0094	0.0153	0.0206	0.009	0.0156	0.0078	0.0037
12	rs73213711	119536581	0.76	0.684441169424083	0.75	0.841047356078831	1.28543783711806	0.671432676443995	0.0034	0.0066	0.0281	0.1333	0.0067	0.1531	0.2309	0.0074	0.0042	0.0085	0.0064	0.0169	0.0056	0.0089	0.0142	0.1244	0.1453	0.0052	0.0045	0.0092	0.0152	0.0204	0.009	0.0156	0.0079	0.0037
12	rs73213712	119536666	0.76	0.684441169424083	0.75	0.841047356078831	1.28534306303508	0.67261014272731	0.0034	0.0066	0.0281	0.1333	0.0067	0.1531	0.2309	0.0074	0.0042	0.0085	0.0064	0.0169	0.0056	0.0089	0.0142	0.1244	0.1453	0.0052	0.0045	0.0092	0.0152	0.0204	0.009	0.0156	0.0079	0.0037
12	rs79269679	119537834	0.76	0.684441169424083	0.75	0.841047356078831	1.27767522800474	0.682932946566079	0.0034	0.0066	0.0282	0.1333	0.0068	0.1531	0.2309	0.0074	0.0042	0.0085	0.0064	0.0169	0.0056	0.0089	0.0142	0.1244	0.1453	0.0053	0.0045	0.0092	0.0152	0.0204	0.009	0.0156	0.0079	0.0037
12	rs117314570	119539873	0.76	0.684441169424083	0.75	0.841047356078831	1.24427703445375	0.655144284005581	0.0034	0.0066	0.0282	0.1334	0.0068	0.1529	0.231	0.0074	0.0042	0.0085	0.0064	0.0169	0.0055	0.0089	0.0142	0.1244	0.1453	0.0053	0.0044	0.0092	0.0152	0.0204	0.009	0.0157	0.008	0.0037
12	rs73213729	119540062	0.76	0.684441169424083	0.75	0.841047356078831	1.23446397226663	0.656754342022053	0.0034	0.0066	0.0282	0.1334	0.0068	0.1529	0.231	0.0074	0.0042	0.0085	0.0064	0.0169	0.0055	0.0089	0.0142	0.1244	0.1453	0.0053	0.0044	0.0092	0.0152	0.0204	0.009	0.0157	0.008	0.0037
12	rs11610042	119541399	0.76	0.684441169424083	0.75	0.841047356078831	1.22114781371862	0.702940998340977	0.0034	0.0066	0.0281	0.1334	0.0068	0.1529	0.2311	0.0074	0.0042	0.0085	0.0064	0.0169	0.0055	0.0089	0.0142	0.1244	0.1452	0.0053	0.0044	0.0092	0.0152	0.0204	0.009	0.0158	0.008	0.0037
12	rs11064666	119550956	0.76	0.684441169424083	0.75	0.841047356078831	1.21066483247772	0.70591616269698	0.0034	0.0066	0.028	0.1334	0.0069	0.1529	0.2313	0.0074	0.0042	0.0085	0.0065	0.0168	0.0055	0.0089	0.0142	0.1243	0.1452	0.0053	0.0044	0.0092	0.0152	0.0204	0.009	0.0159	0.008	0.0037
12	rs80299979	119553341	0.76	0.684441169424083	0.75	0.841047356078831	1.2044658272266	0.691216767438182	0.0033	0.0066	0.0279	0.1333	0.0069	0.1529	0.2313	0.0074	0.0042	0.0085	0.0065	0.0168	0.0054	0.0089	0.0142	0.1243	0.1452	0.0053	0.0044	0.0092	0.0152	0.0204	0.009	0.016	0.008	0.0037
12	rs73213764	119554751	0.76	0.684441169424083	0.74	0.910385700718773	1.19422307711394	0.702346303376176	0.0033	0.0066	0.0279	0.1333	0.0069	0.153	0.2313	0.0074	0.0042	0.0086	0.0065	0.0168	0.0054	0.0089	0.0143	0.1243	0.1452	0.0053	0.0044	0.0092	0.0152	0.0204	0.0091	0.016	0.008	0.0036
12	rs12582367	119555887	0.76	0.684441169424083	0.73	0.98319925910612	1.18502457151	0.725921637495416	0.0033	0.0066	0.0279	0.1332	0.0069	0.1531	0.2313	0.0074	0.0042	0.0086	0.0065	0.0168	0.0053	0.0089	0.0143	0.1243	0.1451	0.0053	0.0044	0.0092	0.0152	0.0204	0.0091	0.0161	0.008	0.0037
12	rs7969288	119557518	0.76	0.684441169424083	0.74	0.910385700718773	1.16999921993199	0.734018417871888	0.0033	0.0066	0.0279	0.1334	0.0069	0.1528	0.2316	0.0074	0.0042	0.0086	0.0065	0.0168	0.0053	0.0089	0.0143	0.1242	0.145	0.0053	0.0044	0.0091	0.0152	0.0203	0.0092	0.0161	0.0079	0.0037
12	rs11064669	119558565	0.76	0.684441169424083	0.74	0.910385700718773	1.23175898252711	0.78529031269248	0.0034	0.0067	0.028	0.1328	0.0069	0.1524	0.2325	0.0074	0.0042	0.0086	0.0065	0.017	0.0053	0.0089	0.0144	0.1232	0.1451	0.0054	0.0044	0.0091	0.0151	0.0204	0.0092	0.0162	0.0079	0.0039
12	rs4625536	119559098	0.76	0.684441169424083	0.74	0.910385700718773	1.10189420436158	0.895448483061313	0.0034	0.0068	0.0281	0.133	0.007	0.153	0.2323	0.0074	0.0043	0.0084	0.0066	0.017	0.0052	0.0088	0.0149	0.1229	0.1435	0.0056	0.0045	0.009	0.0148	0.0199	0.0093	0.0164	0.008	0.0043
12	rs61938022	119560233	0.76	0.684441169424083	0.74	0.910385700718773	1.05903612535095	0.820186230289756	0.0033	0.0067	0.0278	0.1334	0.0073	0.1523	0.2356	0.0074	0.0046	0.0089	0.0067	0.0157	0.0053	0.0088	0.0154	0.1243	0.143	0.0055	0.0042	0.0088	0.0131	0.0196	0.0087	0.0159	0.0082	0.0043
12	rs10774486	119560500	0.75	0.750298972197586	0.74	0.910385700718773	0.942995640053262	0.721282475246487	0.0034	0.0064	0.0282	0.134	0.0074	0.1522	0.2341	0.0075	0.0047	0.0093	0.0067	0.0158	0.0053	0.0087	0.0153	0.1237	0.143	0.0057	0.0042	0.0089	0.0132	0.0196	0.0086	0.0164	0.0083	0.0043
12	rs7311624	119564423	0.75	0.750298972197586	0.73	0.98319925910612	0.795671612494663	0.942188459855289	0.0037	0.0068	0.0295	0.1368	0.0073	0.1527	0.2319	0.0082	0.0051	0.0081	0.0065	0.015	0.0052	0.0079	0.015	0.1242	0.1446	0.0051	0.004	0.0085	0.0131	0.0185	0.0075	0.0168	0.0086	0.0043
12	rs7304803	119565701	0.74	0.820062814253923	0.73	0.98319925910612	0.854259509162113	1.01693242203159	0.0036	0.0068	0.0296	0.1369	0.0074	0.153	0.2315	0.0082	0.0051	0.0081	0.0065	0.015	0.0052	0.0079	0.015	0.1244	0.1448	0.005	0.004	0.0086	0.0131	0.0187	0.0075	0.0168	0.0086	0.0042
12	rs74716531	119565864	0.74	0.820062814253923	0.73	0.98319925910612	0.854259509162113	1.01709296170486	0.0036	0.0068	0.0296	0.1369	0.0074	0.153	0.2315	0.0082	0.0051	0.0081	0.0065	0.015	0.0052	0.0079	0.015	0.1244	0.1448	0.005	0.004	0.0086	0.0131	0.0187	0.0075	0.0168	0.0086	0.0042
12	rs7297606	119568596	0.74	0.820062814253923	0.73	0.98319925910612	0.851608947534937	1.00074304296834	0.0036	0.0068	0.0296	0.1369	0.0074	0.1529	0.2314	0.0081	0.0051	0.0081	0.0065	0.015	0.0052	0.0079	0.015	0.1244	0.1448	0.005	0.004	0.0086	0.0131	0.0187	0.0075	0.0168	0.0086	0.0042
12	rs11064675	119568721	0.74	0.820062814253923	0.73	0.98319925910612	0.851849762931891	0.998342952017418	0.0036	0.0068	0.0296	0.1369	0.0074	0.1529	0.2314	0.0081	0.0051	0.0081	0.0065	0.015	0.0052	0.0079	0.015	0.1244	0.1448	0.005	0.004	0.0086	0.0131	0.0187	0.0075	0.0168	0.0086	0.0042
12	rs61938055	119574165	0.74	0.820062814253923	0.73	0.98319925910612	0.802858035573368	0.840843131438888	0.0038	0.0067	0.0302	0.1383	0.0072	0.1538	0.2296	0.0084	0.0054	0.0082	0.0064	0.0147	0.0053	0.0076	0.0146	0.125	0.1448	0.0049	0.004	0.0082	0.0133	0.018	0.0073	0.0164	0.0086	0.0042
12	rs4767788	119574210	0.74	0.820062814253923	0.73	0.98319925910612	0.797621681766227	0.870936793110042	0.0038	0.0067	0.0303	0.1384	0.0071	0.154	0.2292	0.0084	0.0054	0.0083	0.0064	0.0147	0.0053	0.0076	0.0146	0.1253	0.1447	0.0049	0.004	0.0081	0.0134	0.0179	0.0073	0.0164	0.0087	0.0042
12	rs73213428	119574259	0.74	0.820062814253923	0.73	0.98319925910612	0.74600340718061	0.815883519192957	0.0038	0.0066	0.0303	0.1385	0.007	0.1541	0.2289	0.0085	0.0054	0.0082	0.0064	0.0146	0.0053	0.0076	0.0146	0.1255	0.1448	0.0049	0.004	0.008	0.0135	0.0177	0.0073	0.0163	0.0087	0.0042
12	rs12229183	119574662	0.74	0.820062814253923	0.74	0.910385700718773	0.400939445674542	0.718890651628385	0.0041	0.0061	0.0302	0.1394	0.0063	0.1551	0.2264	0.0092	0.0053	0.0081	0.0062	0.0143	0.0051	0.0074	0.0148	0.1267	0.1452	0.0051	0.0039	0.0082	0.0144	0.0164	0.0073	0.0163	0.0092	0.004
12	rs2433345	119575350	0.74	0.820062814253923	0.74	0.910385700718773	0.362650913695838	0.261237595115044	0.0041	0.0055	0.0302	0.1413	0.0058	0.1577	0.2245	0.0099	0.0049	0.0074	0.0064	0.0131	0.0044	0.007	0.0144	0.1293	0.1462	0.0042	0.0032	0.0078	0.0159	0.0153	0.0074	0.0162	0.0095	0.0032
12	rs79181338	119575775	0.74	0.820062814253923	0.74	0.910385700718773	0.373539389372148	0.245884239650522	0.0041	0.0055	0.0302	0.1414	0.0057	0.1579	0.2243	0.01	0.0049	0.0073	0.0064	0.013	0.0043	0.007	0.0144	0.1295	0.1459	0.0041	0.0031	0.0078	0.0161	0.0152	0.0075	0.0162	0.0096	0.0032
12	rs61938057	119585670	0.74	0.820062814253923	0.74	0.910385700718773	0.465997253925749	0.178762325085799	0.0045	0.0053	0.0302	0.1419	0.0055	0.1586	0.2236	0.0102	0.0047	0.007	0.0065	0.0126	0.0041	0.0069	0.0144	0.13	0.1462	0.0039	0.0029	0.0078	0.0167	0.0149	0.0076	0.0163	0.0098	0.003
12	rs2555277	119585950	0.74	0.820062814253923	0.74	0.910385700718773	0.490872144568814	0.175153848982638	0.0045	0.0053	0.0302	0.1419	0.0055	0.1587	0.2235	0.0102	0.0047	0.007	0.0065	0.0126	0.0041	0.007	0.014	0.1299	0.1462	0.0039	0.0029	0.0079	0.0167	0.0149	0.0076	0.0163	0.01	0.003
12	rs2723880	119588962	0.74	0.820062814253923	0.74	0.910385700718773	0.483958203953322	0.172563627757535	0.0045	0.0053	0.0302	0.142	0.0055	0.1587	0.2235	0.0102	0.0047	0.007	0.0065	0.0126	0.0041	0.007	0.014	0.1297	0.1462	0.0038	0.0029	0.0079	0.0167	0.0148	0.0076	0.0163	0.01	0.003
12	rs7485049	119605598	0.74	0.820062814253923	0.74	0.910385700718773	0.508903983030919	0.111296809245489	0.0044	0.0053	0.0301	0.1421	0.0055	0.1593	0.223	0.0104	0.0046	0.0069	0.0065	0.0126	0.0038	0.0069	0.0139	0.1299	0.1466	0.0035	0.0027	0.008	0.0171	0.0147	0.0076	0.0168	0.0099	0.0027
12	rs722306	119610485	0.74	0.820062814253923	0.73	0.98319925910612	0.573101243313013	0.0732259513449364	0.0044	0.0052	0.0304	0.1419	0.0054	0.1598	0.2228	0.0106	0.0044	0.0068	0.0063	0.0121	0.0036	0.0067	0.0137	0.1307	0.1475	0.0032	0.0025	0.0081	0.0173	0.0145	0.0077	0.017	0.0097	0.0025
12	rs75966754	119615502	0.73	0.893795165105119	0.73	0.98319925910612	0.490372258959736	0.0769185302473213	0.0044	0.0052	0.0304	0.1418	0.0054	0.16	0.2226	0.0106	0.0044	0.0068	0.0063	0.0121	0.0037	0.0067	0.0137	0.1308	0.1477	0.0031	0.0024	0.0082	0.0173	0.0145	0.0077	0.017	0.0096	0.0026
12	rs35911573	119615835	0.73	0.893795165105119	0.73	0.98319925910612	0.4904347312226	0.0766262266642241	0.0044	0.0052	0.0304	0.1418	0.0054	0.1601	0.2226	0.0106	0.0044	0.0068	0.0063	0.0121	0.0037	0.0067	0.0137	0.1308	0.1477	0.0031	0.0024	0.0082	0.0172	0.0145	0.0077	0.017	0.0096	0.0026
12	rs73412044	119617891	0.73	0.893795165105119	0.73	0.98319925910612	0.49582169762747	0.0747373861482215	0.0044	0.0052	0.0304	0.1418	0.0054	0.1601	0.2226	0.0106	0.0044	0.0068	0.0063	0.0121	0.0037	0.0066	0.0137	0.1309	0.1477	0.0031	0.0024	0.0082	0.0173	0.0144	0.0077	0.0171	0.0096	0.0026
12	rs12811848	119619632	0.73	0.893795165105119	0.73	0.98319925910612	0.498777711196048	0.0734410917135857	0.0044	0.0052	0.0304	0.1417	0.0054	0.1601	0.2226	0.0106	0.0044	0.0068	0.0063	0.0121	0.0037	0.0066	0.0136	0.1309	0.1476	0.0031	0.0024	0.0082	0.0173	0.0144	0.0077	0.0171	0.0096	0.0026
12	rs11064703	119631370	0.74	0.820062814253923	0.73	0.98319925910612	0.504525055138963	0.0512087796089668	0.0043	0.0051	0.0305	0.1418	0.0053	0.1606	0.2226	0.0109	0.0043	0.0067	0.0061	0.0119	0.0033	0.0066	0.0134	0.1312	0.1478	0.0029	0.0023	0.0083	0.0178	0.0144	0.0077	0.0172	0.0093	0.0025
12	rs4628742	119631654	0.74	0.820062814253923	0.78	0.653412240020304	0.504715066124452	0.0514553751947247	0.0043	0.0051	0.0305	0.1418	0.0053	0.1606	0.2226	0.0109	0.0043	0.0067	0.0061	0.0119	0.0033	0.0066	0.0134	0.1312	0.1478	0.0029	0.0023	0.0083	0.0179	0.0144	0.0077	0.0172	0.0092	0.0025
12	rs11064706	119639668	0.74	0.820062814253923	0.78	0.653412240020304	0.520219617767653	0.0338730656623439	0.0043	0.0047	0.0311	0.1421	0.0052	0.1608	0.2225	0.011	0.004	0.0065	0.0059	0.0117	0.003	0.0066	0.0132	0.1325	0.1474	0.0026	0.0022	0.0082	0.0187	0.0145	0.0076	0.0172	0.0089	0.0023
12	rs35805906	119639936	0.74	0.820062814253923	0.78	0.653412240020304	0.513428744316779	0.0352679535612161	0.0043	0.0046	0.0311	0.1421	0.0052	0.1608	0.2224	0.011	0.004	0.0066	0.0059	0.0117	0.003	0.0066	0.0133	0.1326	0.1474	0.0026	0.0022	0.0082	0.0188	0.0145	0.0076	0.0172	0.0089	0.0023
12	rs60380757	119642384	0.74	0.820062814253923	0.78	0.653412240020304	0.447769845328784	0.022636058365174	0.0043	0.0046	0.0312	0.1419	0.0051	0.1611	0.2222	0.0109	0.0039	0.0068	0.0058	0.0117	0.003	0.0066	0.0133	0.1329	0.1472	0.0026	0.0022	0.0082	0.019	0.0142	0.0076	0.0173	0.0088	0.0023
12	rs73213463	119643423	0.74	0.820062814253923	0.78	0.653412240020304	0.448427500040699	0.0198839116395791	0.0043	0.0046	0.0312	0.1419	0.0051	0.1613	0.2218	0.0109	0.0039	0.0068	0.0058	0.0117	0.003	0.0066	0.0133	0.1333	0.1472	0.0025	0.0022	0.0082	0.0191	0.0142	0.0076	0.0172	0.0088	0.0023
12	rs75381174	119645695	0.74	0.820062814253923	0.78	0.653412240020304	0.421448300999846	0.0160639782731499	0.0043	0.0044	0.0313	0.1417	0.0051	0.1611	0.2211	0.011	0.0038	0.0069	0.0057	0.0115	0.003	0.0068	0.0134	0.1342	0.1472	0.0024	0.0022	0.0084	0.0196	0.0141	0.0077	0.017	0.0087	0.0022
12	rs1544902	119650126	0.74	0.820062814253923	0.78	0.653412240020304	0.400034815385337	0.0133568750284817	0.0043	0.0043	0.0314	0.1415	0.0051	0.1611	0.2206	0.0112	0.0038	0.0069	0.0056	0.0113	0.003	0.007	0.0135	0.1346	0.1471	0.0024	0.0022	0.0084	0.02	0.014	0.0078	0.0168	0.0087	0.0022
12	rs2555296	119654315	0.74	0.820062814253923	0.79	0.597486775499064	0.399808818344114	0.0138517107630703	0.0044	0.0043	0.0313	0.1415	0.0051	0.1611	0.2207	0.0112	0.0038	0.0069	0.0056	0.0113	0.0031	0.007	0.0135	0.135	0.1468	0.0024	0.0022	0.0085	0.02	0.014	0.0078	0.0167	0.0087	0.0022
12	rs11064714	119656021	0.74	0.820062814253923	0.8	0.544775224122235	0.401278946847377	0.0152152752707389	0.0044	0.0043	0.0313	0.1414	0.0051	0.1611	0.2206	0.0112	0.0038	0.0069	0.0056	0.0113	0.0031	0.0069	0.0135	0.135	0.1468	0.0024	0.0022	0.0085	0.0201	0.014	0.0077	0.0167	0.0087	0.0023
12	rs2727711	119665964	0.75	0.750298972197586	0.8	0.544775224122235	0.42779395950394	0.0385135930593021	0.0045	0.0043	0.0312	0.1407	0.0051	0.1606	0.2206	0.0115	0.0039	0.0069	0.0057	0.0112	0.0031	0.0068	0.0135	0.1345	0.1467	0.0025	0.0023	0.0088	0.0204	0.0142	0.0077	0.0169	0.0085	0.0025
12	rs2727713	119667617	0.75	0.750298972197586	0.8	0.544775224122235	0.419131449598984	0.0382967962738391	0.0045	0.0044	0.0312	0.1404	0.0051	0.1602	0.2207	0.0116	0.004	0.0069	0.0057	0.0112	0.0031	0.0068	0.0135	0.1344	0.1466	0.0025	0.0023	0.009	0.0205	0.0142	0.0077	0.0172	0.0085	0.0025
12	rs35160625	119668165	0.75	0.750298972197586	0.8	0.544775224122235	0.446754403311929	0.0644283606825479	0.0045	0.0044	0.0311	0.1403	0.0051	0.1601	0.2205	0.0116	0.004	0.0069	0.0057	0.0112	0.0031	0.0068	0.0134	0.1343	0.1465	0.0025	0.0023	0.009	0.0206	0.0142	0.0077	0.0176	0.0085	0.0026
12	rs2727718	119669885	0.74	0.820062814253923	0.8	0.544775224122235	0.494252795689312	0.0960662935999257	0.0049	0.0042	0.0308	0.1359	0.0051	0.1575	0.2189	0.0126	0.0045	0.0073	0.006	0.0122	0.0033	0.0073	0.014	0.134	0.1431	0.0031	0.0023	0.0098	0.0223	0.0154	0.0082	0.0194	0.0086	0.0036
12	rs115230176	119671470	0.75	0.750298972197586	0.8	0.544775224122235	0.629839087594865	0.21181203192158	0.0055	0.0041	0.0303	0.1353	0.0049	0.1576	0.2196	0.0131	0.0045	0.0071	0.0059	0.0124	0.0033	0.0074	0.0146	0.1327	0.1406	0.0036	0.0023	0.0098	0.0229	0.016	0.0084	0.0202	0.008	0.004
12	rs12830233	119671680	0.75	0.750298972197586	0.8	0.544775224122235	0.621712516913728	0.232695058797546	0.0056	0.004	0.0303	0.1352	0.0048	0.1576	0.2197	0.0131	0.0045	0.0071	0.0059	0.0124	0.0033	0.0074	0.0147	0.1325	0.1403	0.0036	0.0023	0.0099	0.023	0.0161	0.0084	0.0204	0.008	0.0041
12	rs2555290	119672234	0.75	0.750298972197586	0.8	0.544775224122235	0.605673744096754	0.260326382971281	0.0056	0.004	0.0301	0.1351	0.0048	0.1575	0.22	0.0128	0.0045	0.0071	0.0058	0.0123	0.0033	0.0074	0.0146	0.1328	0.1403	0.004	0.0024	0.0098	0.023	0.0161	0.0085	0.0203	0.0078	0.0041
12	rs79107085	119684374	0.75	0.750298972197586	0.8	0.544775224122235	0.569071828494806	0.283049649841416	0.0054	0.004	0.0301	0.1354	0.0045	0.1576	0.2202	0.0127	0.0046	0.007	0.0057	0.0121	0.0034	0.0073	0.0145	0.1335	0.1409	0.0041	0.0025	0.0096	0.023	0.016	0.0084	0.0203	0.0074	0.0042
12	rs142135686	119685181	0.75	0.750298972197586	0.8	0.544775224122235	0.564187297376965	0.283517072647608	0.0054	0.004	0.0301	0.1355	0.0045	0.1573	0.2202	0.0127	0.0046	0.007	0.0057	0.0121	0.0034	0.0073	0.0145	0.1335	0.1409	0.0041	0.0025	0.0096	0.023	0.016	0.0084	0.0203	0.0074	0.0042
12	rs78013808	119687491	0.75	0.750298972197586	0.8	0.544775224122235	0.557262585893672	0.279435143471736	0.0054	0.004	0.0301	0.1355	0.0045	0.1573	0.2202	0.0127	0.0046	0.007	0.0057	0.0121	0.0034	0.0073	0.0145	0.1335	0.1409	0.0041	0.0025	0.0096	0.023	0.016	0.0084	0.0203	0.0074	0.0042
12	rs2727673	119689255	0.75	0.750298972197586	0.8	0.544775224122235	0.54866319515973	0.279784311626839	0.0054	0.004	0.0301	0.1355	0.0045	0.1573	0.2202	0.0127	0.0046	0.007	0.0057	0.0121	0.0034	0.0073	0.0145	0.1336	0.1409	0.0041	0.0025	0.0096	0.023	0.016	0.0084	0.0203	0.0074	0.0042
12	rs118149747	119691451	0.76	0.684441169424083	0.8	0.544775224122235	0.642473717265065	0.443391064740463	0.0058	0.004	0.03	0.1342	0.0046	0.1549	0.2209	0.0124	0.0047	0.007	0.0057	0.0131	0.0035	0.0075	0.015	0.1342	0.1397	0.0044	0.0027	0.0096	0.023	0.0162	0.0088	0.0209	0.0067	0.0044
12	rs57420222	119691491	0.76	0.684441169424083	0.8	0.544775224122235	0.63082314360611	0.434251733237424	0.0058	0.004	0.0301	0.1342	0.0046	0.1548	0.2209	0.0124	0.0047	0.007	0.0057	0.0132	0.0035	0.0075	0.0151	0.1342	0.1396	0.0045	0.0027	0.0096	0.023	0.0162	0.0088	0.0209	0.0067	0.0044
12	rs78799203	119692281	0.76	0.684441169424083	0.8	0.544775224122235	0.705345304801779	0.526425750854876	0.006	0.004	0.0304	0.1333	0.0046	0.1534	0.2215	0.0124	0.0046	0.007	0.0057	0.0139	0.0035	0.0078	0.0157	0.1328	0.1393	0.0046	0.0027	0.0098	0.0232	0.0164	0.009	0.0214	0.0065	0.0045
12	rs2727686	119694130	0.77	0.622422290089237	0.8	0.544775224122235	0.71134624097116	0.55451381396639	0.0061	0.004	0.0306	0.1328	0.0046	0.1528	0.2219	0.0124	0.0045	0.007	0.0057	0.0143	0.0035	0.0077	0.0161	0.132	0.1392	0.0046	0.0028	0.0099	0.0234	0.0165	0.0092	0.0217	0.0063	0.0045
12	rs2727688	119695102	0.77	0.622422290089237	0.8	0.544775224122235	0.750329584866935	0.575564549749193	0.0061	0.004	0.0306	0.1328	0.0046	0.1528	0.2218	0.0124	0.0045	0.007	0.0057	0.0143	0.0034	0.0077	0.0161	0.132	0.1392	0.0046	0.0027	0.0099	0.0234	0.0165	0.0092	0.0217	0.0063	0.0045
12	rs117174118	119697736	0.77	0.622422290089237	0.8	0.544775224122235	0.829895781001476	0.608138515335024	0.0062	0.004	0.0306	0.1327	0.0046	0.1527	0.2217	0.0124	0.0045	0.007	0.0057	0.0144	0.0034	0.0077	0.0161	0.1319	0.1392	0.0046	0.0027	0.0099	0.0234	0.0165	0.0092	0.0217	0.0062	0.0045
12	rs7296226	119698679	0.77	0.622422290089237	0.8	0.544775224122235	0.824821665198565	0.591083570513615	0.0062	0.004	0.0306	0.1329	0.0046	0.1527	0.2217	0.0124	0.0044	0.007	0.0057	0.0144	0.0034	0.0077	0.0162	0.1319	0.1392	0.0046	0.0026	0.0099	0.0234	0.0166	0.0092	0.0217	0.0062	0.0044
12	rs78280417	119699134	0.77	0.622422290089237	0.8	0.544775224122235	0.828626002424301	0.586232116660572	0.0062	0.004	0.0306	0.1329	0.0047	0.1526	0.2217	0.0124	0.0044	0.007	0.0057	0.0144	0.0034	0.0077	0.0162	0.1319	0.1392	0.0046	0.0026	0.0099	0.0234	0.0166	0.0092	0.0217	0.0062	0.0044
12	rs78416748	119701771	0.77	0.622422290089237	0.8	0.544775224122235	0.872100240485097	0.608857629892814	0.0062	0.0041	0.0307	0.1327	0.0047	0.1525	0.2215	0.0124	0.0044	0.007	0.0057	0.0145	0.0034	0.0077	0.0162	0.1318	0.1391	0.0047	0.0027	0.0099	0.0235	0.0166	0.0092	0.0218	0.0062	0.0045
12	rs118140068	119708031	0.77	0.622422290089237	0.8	0.544775224122235	0.935718650897905	0.72143202272451	0.0065	0.0041	0.031	0.1317	0.0049	0.1516	0.2205	0.0126	0.0044	0.0073	0.0057	0.015	0.0035	0.0077	0.0163	0.1312	0.1388	0.0048	0.0028	0.0103	0.024	0.0167	0.0094	0.0221	0.0059	0.0047
12	rs1426622	119709079	0.78	0.56417027826485	0.8	0.544775224122235	0.944168833532688	0.744844755888054	0.0065	0.0041	0.0311	0.1315	0.005	0.1515	0.2204	0.0126	0.0044	0.0074	0.0057	0.0151	0.0035	0.0077	0.0165	0.1307	0.1388	0.0048	0.0028	0.0103	0.0242	0.0167	0.0094	0.0223	0.0059	0.0048
12	rs10774490	119714147	0.78	0.56417027826485	0.8	0.544775224122235	0.966912576359035	0.806679542319576	0.0068	0.0042	0.0313	0.1304	0.0052	0.1507	0.2194	0.013	0.0044	0.0079	0.0057	0.0157	0.0036	0.0078	0.0167	0.13	0.1382	0.0049	0.0029	0.0108	0.0248	0.0168	0.0096	0.0228	0.0056	0.0051
12	rs2727697	119715020	0.78	0.56417027826485	0.8	0.544775224122235	0.957535301092887	0.811278773290315	0.0068	0.0042	0.0314	0.1303	0.0052	0.1507	0.2194	0.013	0.0044	0.0079	0.0057	0.0158	0.0036	0.0078	0.0167	0.1299	0.1382	0.0049	0.0029	0.0108	0.0248	0.0168	0.0096	0.0228	0.0056	0.0051
12	rs75033150	119717678	0.78	0.56417027826485	0.8	0.544775224122235	0.966997227513207	0.825571298656063	0.0068	0.0041	0.0314	0.1303	0.0052	0.1506	0.2193	0.013	0.0043	0.0079	0.0057	0.0158	0.0036	0.0077	0.0167	0.1299	0.1381	0.0049	0.0029	0.0108	0.0248	0.0168	0.0096	0.0228	0.0056	0.0051
12	rs919118	119718542	0.78	0.56417027826485	0.8	0.544775224122235	0.970131465301718	0.828497713600173	0.0068	0.0041	0.0314	0.1303	0.0052	0.1506	0.2193	0.013	0.0043	0.0079	0.0057	0.0158	0.0036	0.0077	0.0167	0.1299	0.1381	0.0049	0.0029	0.0108	0.0248	0.0168	0.0096	0.0228	0.0056	0.0051
12	rs2555310	119721568	0.78	0.56417027826485	0.8	0.544775224122235	0.993128900945245	0.851056607527899	0.0068	0.0041	0.0314	0.1299	0.0053	0.1505	0.2195	0.0132	0.0043	0.0079	0.0058	0.0158	0.0036	0.0077	0.0167	0.1297	0.1379	0.005	0.0029	0.0108	0.0248	0.0169	0.0096	0.023	0.0056	0.0052
12	rs2555306	119724456	0.78	0.56417027826485	0.8	0.544775224122235	1.01306545109586	0.890284870585968	0.0068	0.0041	0.0314	0.1297	0.0053	0.1504	0.2194	0.0132	0.0043	0.008	0.0058	0.0158	0.0037	0.0077	0.0167	0.1297	0.1379	0.005	0.0029	0.0108	0.0248	0.0169	0.0096	0.023	0.0056	0.0052
12	rs2393509	119729638	0.78	0.56417027826485	0.8	0.544775224122235	1.77004757663206	2.51667273055274	0.0087	0.0051	0.0318	0.1309	0.0061	0.1397	0.2104	0.0143	0.0057	0.0105	0.0062	0.0165	0.006	0.0082	0.0187	0.1266	0.1331	0.0063	0.0047	0.0129	0.0275	0.0166	0.0103	0.0226	0.0059	0.0075
12	rs11832317	119731818	0.78	0.56417027826485	0.8	0.544775224122235	1.7491106368622	2.55806526631271	0.0088	0.0051	0.0318	0.1308	0.0062	0.1394	0.2104	0.0143	0.0057	0.0106	0.0062	0.0165	0.0061	0.0082	0.0188	0.1265	0.133	0.0063	0.0048	0.013	0.0277	0.0165	0.0104	0.0227	0.0059	0.0075
12	rs61939512	119733423	0.78	0.56417027826485	0.8	0.544775224122235	1.77697469399422	2.59546060160751	0.0088	0.0051	0.0318	0.1307	0.0062	0.1392	0.2104	0.0144	0.0057	0.0107	0.0062	0.0165	0.0062	0.0081	0.0188	0.1263	0.1331	0.0064	0.0048	0.013	0.0278	0.0165	0.0104	0.0227	0.0059	0.0075
12	rs2727691	119733721	0.78	0.56417027826485	0.86	0.29215087580064	1.77985487205536	2.59898126158856	0.0088	0.0051	0.0318	0.1307	0.0062	0.1392	0.2103	0.0144	0.0058	0.0107	0.0062	0.0165	0.0062	0.0081	0.0188	0.1263	0.1331	0.0064	0.0048	0.013	0.0278	0.0165	0.0104	0.0228	0.0059	0.0075
12	rs2555271	119737782	0.78	0.56417027826485	0.87	0.259919603286658	1.82378877365356	2.64944308535548	0.0089	0.0051	0.0317	0.1306	0.0062	0.139	0.2101	0.0145	0.0057	0.0107	0.0062	0.0166	0.0062	0.008	0.0189	0.1264	0.1331	0.0064	0.0048	0.0131	0.0279	0.0164	0.0104	0.0228	0.0059	0.0075
12	rs73217234	119745586	0.78	0.56417027826485	0.87	0.259919603286658	2.10564143358254	2.79550654179403	0.0089	0.0051	0.0317	0.1303	0.0062	0.1392	0.2092	0.0146	0.0056	0.0107	0.0062	0.0168	0.0062	0.008	0.0191	0.1262	0.1325	0.0065	0.0048	0.0133	0.0283	0.0164	0.0104	0.023	0.0059	0.0076
12	rs2727735	119747763	0.79	0.509607847349147	0.87	0.259919603286658	2.19307629366702	2.85874732954608	0.009	0.0052	0.0317	0.1299	0.0062	0.1393	0.2082	0.0147	0.0054	0.0108	0.0062	0.0171	0.0063	0.008	0.0193	0.126	0.1318	0.0065	0.0049	0.0135	0.0288	0.0164	0.0105	0.0232	0.006	0.0077
12	rs78943791	119747810	0.79	0.509607847349147	0.87	0.259919603286658	2.21313502649445	2.86736617353269	0.009	0.0052	0.0318	0.1299	0.0062	0.1393	0.2082	0.0147	0.0054	0.0108	0.0062	0.0171	0.0063	0.008	0.0193	0.126	0.1318	0.0065	0.0049	0.0135	0.0288	0.0164	0.0105	0.0232	0.006	0.0077
12	rs73217235	119748275	0.79	0.509607847349147	0.87	0.259919603286658	2.2462743141138	2.89323983933063	0.009	0.0052	0.0322	0.1299	0.0062	0.1392	0.2079	0.0148	0.0054	0.0108	0.0062	0.0171	0.0063	0.008	0.0193	0.126	0.1317	0.0065	0.0049	0.0135	0.0289	0.0164	0.0105	0.0232	0.006	0.0078
12	rs74884520	119749967	0.79	0.509607847349147	0.87	0.259919603286658	2.30709057306013	2.94431143821712	0.009	0.0052	0.0321	0.13	0.0062	0.1392	0.2079	0.0147	0.0054	0.0108	0.0062	0.0171	0.0063	0.008	0.0193	0.126	0.1318	0.0065	0.0049	0.0135	0.0289	0.0164	0.0105	0.0232	0.006	0.0078
12	rs4370988	119757954	0.81	0.411214762386647	0.87	0.259919603286658	4.37259934512523	4.21537862821804	0.0098	0.0048	0.0307	0.1319	0.005	0.1412	0.2015	0.0146	0.0051	0.0087	0.0053	0.0166	0.0066	0.007	0.0196	0.1264	0.1374	0.007	0.0052	0.0139	0.031	0.0167	0.0101	0.0228	0.0053	0.0087
12	rs4238061	119763890	0.81	0.411214762386647	0.87	0.259919603286658	4.40643487037345	4.19728209612774	0.0098	0.0047	0.0307	0.1319	0.005	0.1412	0.2015	0.0146	0.0051	0.0087	0.0053	0.0166	0.0065	0.007	0.0195	0.1268	0.1375	0.007	0.0052	0.0139	0.0311	0.0166	0.0101	0.0227	0.0052	0.0087
12	rs117405624	119765187	0.81	0.411214762386647	0.87	0.259919603286658	4.42659962655194	4.21888196043737	0.0098	0.0047	0.0307	0.1319	0.005	0.1413	0.2015	0.0146	0.0051	0.0087	0.0052	0.0166	0.0065	0.007	0.0195	0.1268	0.1375	0.007	0.0052	0.0139	0.0311	0.0166	0.0101	0.0227	0.0052	0.0087
12	rs4257039	119768494	0.81	0.411214762386647	0.87	0.259919603286658	4.56345447385399	4.30147695074054	0.0097	0.0047	0.0303	0.1318	0.0048	0.1423	0.201	0.0145	0.005	0.0084	0.0051	0.0162	0.0064	0.0069	0.0192	0.1277	0.1386	0.007	0.0052	0.0138	0.0315	0.0164	0.01	0.0226	0.0051	0.0087
12	rs12370130	119784124	0.8	0.458652199356866	0.87	0.259919603286658	4.13418708903674	4.05489059778501	0.0093	0.0045	0.0296	0.1328	0.0043	0.145	0.2004	0.0141	0.0047	0.0075	0.0048	0.015	0.006	0.0065	0.0187	0.1287	0.1414	0.0069	0.005	0.0143	0.0319	0.0163	0.0095	0.0228	0.0049	0.0083
12	rs11612489	119786864	0.8	0.458652199356866	0.87	0.259919603286658	4.14217502573007	4.0387945974538	0.0093	0.0045	0.0296	0.1327	0.0043	0.1448	0.2004	0.0141	0.0047	0.0075	0.0048	0.015	0.0059	0.0066	0.0187	0.1287	0.1414	0.0069	0.005	0.0144	0.0319	0.0164	0.0096	0.0228	0.0049	0.0083
12	rs77873503	119788424	0.8	0.458652199356866	0.87	0.259919603286658	4.15940395438935	4.00603848252665	0.0093	0.0045	0.0296	0.1327	0.0043	0.1448	0.2004	0.0141	0.0047	0.0075	0.0048	0.015	0.0059	0.0066	0.0187	0.1287	0.1415	0.0069	0.005	0.0144	0.0319	0.0164	0.0096	0.0228	0.0049	0.0083
12	rs73217246	119788559	0.8	0.458652199356866	0.87	0.259919603286658	4.16423136406268	4.00410099813937	0.0093	0.0045	0.0296	0.1327	0.0043	0.1448	0.2004	0.0141	0.0047	0.0075	0.0048	0.015	0.0059	0.0066	0.0187	0.1287	0.1415	0.0069	0.005	0.0144	0.0319	0.0164	0.0096	0.0228	0.0049	0.0083
12	rs74437709	119796903	0.8	0.458652199356866	0.87	0.259919603286658	4.17057815735243	3.94137222658867	0.0092	0.0044	0.0295	0.1325	0.0041	0.145	0.2006	0.0141	0.0047	0.0074	0.0049	0.015	0.0059	0.0066	0.0186	0.1287	0.1418	0.0069	0.005	0.0144	0.0319	0.0163	0.0096	0.0228	0.0049	0.0083
12	rs7959400	119803603	0.8	0.458652199356866	0.87	0.259919603286658	4.18203628538472	3.90520854060295	0.0092	0.0044	0.0294	0.1324	0.004	0.145	0.2007	0.0141	0.0047	0.0074	0.0049	0.015	0.0058	0.0067	0.0183	0.1288	0.1421	0.0069	0.005	0.0144	0.032	0.0164	0.0096	0.0228	0.0049	0.0083
12	rs118061800	119806331	0.8	0.458652199356866	0.87	0.259919603286658	4.19640488509099	3.89689711486822	0.0092	0.0044	0.0294	0.1323	0.004	0.145	0.2008	0.0141	0.0047	0.0074	0.0049	0.015	0.0058	0.0067	0.0181	0.1288	0.1422	0.0069	0.005	0.0144	0.032	0.0165	0.0096	0.0229	0.0048	0.0083
12	rs11064762	119811323	0.8	0.458652199356866	0.87	0.259919603286658	4.17872225869828	3.83393777891392	0.0092	0.0044	0.0294	0.1323	0.0039	0.1451	0.2009	0.0141	0.0047	0.0074	0.0049	0.015	0.0058	0.0068	0.0181	0.1288	0.1424	0.0069	0.005	0.0144	0.032	0.0165	0.0096	0.0229	0.0048	0.0083
12	rs7302195	119812853	0.8	0.458652199356866	0.87	0.259919603286658	4.16823231270238	3.80731477415894	0.0092	0.0044	0.0294	0.1322	0.0039	0.1451	0.2009	0.0141	0.0047	0.0074	0.0049	0.015	0.0058	0.0068	0.0181	0.1288	0.1424	0.0069	0.005	0.0144	0.032	0.0165	0.0096	0.0229	0.0048	0.0083
12	rs10849649	119817228	0.8	0.458652199356866	0.87	0.259919603286658	4.17320038666985	3.78070897080012	0.0091	0.0044	0.0294	0.132	0.0039	0.1452	0.2009	0.0141	0.0047	0.0074	0.0049	0.0149	0.0058	0.0068	0.0181	0.1289	0.1426	0.0069	0.005	0.0144	0.032	0.0165	0.0096	0.0229	0.0048	0.0082
12	rs11064768	119818509	0.8	0.458652199356866	0.87	0.259919603286658	4.17347643554161	3.78051623833077	0.0091	0.0044	0.0294	0.132	0.0039	0.1452	0.2009	0.0141	0.0047	0.0074	0.0049	0.0149	0.0058	0.0068	0.0181	0.129	0.1426	0.0069	0.005	0.0144	0.032	0.0165	0.0096	0.0229	0.0048	0.0082
12	rs7302106	119840428	0.8	0.458652199356866	0.87	0.259919603286658	4.19751068747345	3.74218072791686	0.0091	0.0044	0.0294	0.1313	0.0039	0.1454	0.2008	0.0141	0.0046	0.0073	0.0049	0.0149	0.0057	0.0068	0.0183	0.1292	0.1433	0.0069	0.0049	0.0145	0.032	0.0166	0.0096	0.0228	0.0048	0.0082
12	rs11064775	119840677	0.8	0.458652199356866	0.87	0.259919603286658	4.19571379668652	3.73274693814055	0.0091	0.0044	0.0294	0.1313	0.0039	0.1454	0.2007	0.0141	0.0046	0.0073	0.0049	0.0149	0.0057	0.0068	0.0183	0.1292	0.1433	0.0069	0.0049	0.0145	0.032	0.0166	0.0096	0.0228	0.0048	0.0082
12	rs4453294	119840837	0.8	0.458652199356866	0.87	0.259919603286658	4.19294973611988	3.72851208468627	0.0091	0.0044	0.0294	0.1313	0.0039	0.1454	0.2007	0.0142	0.0046	0.0073	0.0049	0.0149	0.0057	0.0068	0.0183	0.1292	0.1434	0.0069	0.0049	0.0145	0.032	0.0166	0.0096	0.0228	0.0048	0.0082
12	rs11064785	119849948	0.8	0.458652199356866	0.87	0.259919603286658	4.29191520854054	3.83548166531405	0.0091	0.0043	0.0293	0.1313	0.0038	0.1453	0.2009	0.0141	0.0046	0.0073	0.0049	0.0149	0.0056	0.0068	0.0183	0.1293	0.1434	0.0068	0.0049	0.0145	0.032	0.0166	0.0096	0.0228	0.0048	0.0082
12	rs11614625	119850667	0.8	0.458652199356866	0.87	0.259919603286658	4.28844006594284	3.83760460248117	0.0091	0.0043	0.0293	0.1313	0.0038	0.1453	0.2009	0.0141	0.0046	0.0073	0.0049	0.0149	0.0056	0.0068	0.0183	0.1293	0.1434	0.0068	0.0049	0.0145	0.032	0.0166	0.0096	0.0228	0.0049	0.0082
12	rs35331927	119852853	0.8	0.458652199356866	0.87	0.259919603286658	4.29261032324213	3.82834167062308	0.0091	0.0043	0.0293	0.1313	0.0038	0.1453	0.2009	0.0141	0.0046	0.0073	0.0049	0.0149	0.0056	0.0068	0.0183	0.1293	0.1434	0.0068	0.0048	0.0145	0.032	0.0166	0.0096	0.0228	0.0049	0.0082
12	rs7485706	119856515	0.8	0.458652199356866	0.87	0.259919603286658	4.36519790387914	3.70695983484425	0.0091	0.0043	0.0291	0.1314	0.0038	0.1452	0.201	0.014	0.0045	0.0073	0.0052	0.0149	0.0056	0.0067	0.0183	0.1293	0.1433	0.0068	0.0048	0.0145	0.0321	0.0166	0.0097	0.0228	0.0049	0.0082
12	rs117197973	119856550	0.8	0.458652199356866	0.87	0.259919603286658	4.36896805247373	3.71388606370484	0.0091	0.0043	0.0291	0.1314	0.0038	0.1452	0.201	0.014	0.0045	0.0073	0.0052	0.0149	0.0056	0.0067	0.0183	0.1293	0.1433	0.0068	0.0048	0.0145	0.0321	0.0166	0.0097	0.0228	0.0049	0.0082
12	rs12297270	119864795	0.77	0.622422290089237	0.87	0.259919603286658	2.31116345467876	1.10300477348836	0.0071	0.0035	0.0288	0.1377	0.0037	0.1482	0.2049	0.0127	0.0027	0.0066	0.0053	0.0133	0.0032	0.0075	0.0171	0.1317	0.1466	0.0036	0.0025	0.0144	0.0335	0.0167	0.009	0.0231	0.0057	0.0048
12	rs1064319	119866533	0.77	0.622422290089237	0.87	0.259919603286658	2.30837037441589	1.10235278183118	0.0071	0.0035	0.0288	0.1377	0.0037	0.1482	0.2049	0.0127	0.0027	0.0066	0.0053	0.0133	0.0032	0.0075	0.0171	0.1317	0.1466	0.0036	0.0025	0.0144	0.0335	0.0167	0.009	0.0231	0.0057	0.0048
12	rs118171210	119870809	0.77	0.622422290089237	0.87	0.259919603286658	2.32444528851277	1.08558862263097	0.0071	0.0035	0.0288	0.1377	0.0037	0.1481	0.205	0.0127	0.0027	0.0066	0.0053	0.0134	0.0031	0.0075	0.0171	0.1317	0.1468	0.0035	0.0025	0.0144	0.0334	0.0166	0.009	0.0231	0.0057	0.0048
12	rs79184800	119878468	0.77	0.622422290089237	0.87	0.259919603286658	2.32829455446437	0.993865762685468	0.0071	0.0034	0.0288	0.1376	0.0037	0.1481	0.2053	0.0127	0.0026	0.0066	0.0053	0.0134	0.0031	0.0076	0.017	0.1315	0.1476	0.0034	0.0024	0.0144	0.0332	0.0165	0.0089	0.0231	0.0057	0.0048
12	rs61938105	119878675	0.77	0.622422290089237	0.87	0.259919603286658	2.32782786875845	0.985880487293919	0.0071	0.0034	0.0288	0.1376	0.0037	0.1481	0.2053	0.0127	0.0026	0.0066	0.0053	0.0134	0.0031	0.0076	0.017	0.1315	0.1476	0.0034	0.0024	0.0144	0.0332	0.0165	0.0089	0.0231	0.0057	0.0048
12	rs117067019	119881622	0.77	0.622422290089237	0.87	0.259919603286658	2.3218802385854	0.97472218368308	0.0071	0.0034	0.0288	0.1376	0.0037	0.1481	0.2053	0.0127	0.0026	0.0066	0.0054	0.0134	0.0031	0.0075	0.017	0.1317	0.1475	0.0034	0.0024	0.0144	0.0333	0.0165	0.0089	0.0232	0.0057	0.0048
12	rs73217290	119884529	0.77	0.622422290089237	0.87	0.259919603286658	2.3195491583366	0.970743085672727	0.0071	0.0034	0.0288	0.1377	0.0037	0.1482	0.2054	0.0127	0.0026	0.0066	0.0054	0.0134	0.0031	0.0074	0.017	0.1318	0.1475	0.0034	0.0024	0.0144	0.0333	0.0165	0.0089	0.0232	0.0057	0.0048
12	rs784842	119887984	0.77	0.622422290089237	0.87	0.259919603286658	2.28571666283897	0.931760840942596	0.0071	0.0035	0.0288	0.1376	0.0037	0.1481	0.2053	0.0128	0.0026	0.0066	0.0054	0.0134	0.0031	0.0075	0.0171	0.1317	0.1474	0.0034	0.0024	0.0144	0.0332	0.0165	0.0089	0.0232	0.0057	0.0047
12	rs12366488	119896155	0.77	0.622422290089237	0.87	0.259919603286658	2.30627627203256	0.938393933939821	0.0071	0.0035	0.0289	0.1377	0.0037	0.1482	0.2051	0.0128	0.0026	0.0067	0.0054	0.0134	0.003	0.0075	0.017	0.1319	0.1475	0.0034	0.0024	0.0144	0.0332	0.0165	0.0088	0.0232	0.0058	0.0047
12	rs708873	119899017	0.77	0.622422290089237	0.87	0.259919603286658	2.3044153573619	0.925925175292134	0.0071	0.0034	0.0289	0.1377	0.0037	0.1482	0.2051	0.0128	0.0026	0.0067	0.0054	0.0134	0.003	0.0074	0.017	0.1318	0.1475	0.0034	0.0023	0.0143	0.0332	0.0165	0.0088	0.0231	0.0058	0.0047
12	rs12422843	119900970	0.77	0.622422290089237	0.87	0.259919603286658	2.23774418548883	0.937287769642471	0.007	0.0034	0.0289	0.1378	0.0038	0.1483	0.205	0.0128	0.0025	0.0067	0.0054	0.0134	0.003	0.0074	0.0171	0.1318	0.1476	0.0034	0.0023	0.0144	0.0332	0.0166	0.0087	0.0232	0.0058	0.0046
12	rs11064809	119908686	0.77	0.622422290089237	0.87	0.259919603286658	2.17524542888304	0.905009210662966	0.007	0.0034	0.0288	0.138	0.0038	0.1484	0.205	0.0128	0.0025	0.0067	0.0055	0.0134	0.0029	0.0074	0.0171	0.1317	0.1475	0.0034	0.0023	0.0144	0.0331	0.0166	0.0087	0.0232	0.0058	0.0045
12	rs117436685	119909555	0.77	0.622422290089237	0.87	0.259919603286658	2.16931234113988	0.897327659102515	0.007	0.0034	0.0288	0.138	0.0038	0.1484	0.205	0.0128	0.0025	0.0067	0.0055	0.0134	0.0029	0.0074	0.0171	0.1317	0.1475	0.0034	0.0023	0.0144	0.0331	0.0166	0.0087	0.0232	0.0058	0.0045
12	rs2519540	119916900	0.77	0.622422290089237	0.87	0.259919603286658	2.13825053300168	0.921986305358209	0.007	0.0034	0.0288	0.1381	0.0038	0.1485	0.205	0.0128	0.0025	0.0068	0.0055	0.0134	0.0029	0.0074	0.0171	0.1317	0.1475	0.0034	0.0023	0.0144	0.0331	0.0166	0.0086	0.0232	0.0059	0.0045
12	rs477467	119927992	0.77	0.622422290089237	0.87	0.259919603286658	2.0497578706153	0.857414171761864	0.0069	0.0034	0.0287	0.1383	0.0038	0.1487	0.2049	0.0128	0.0024	0.0068	0.0055	0.0134	0.0029	0.0074	0.0171	0.1317	0.1476	0.0034	0.0023	0.0143	0.033	0.0166	0.0085	0.0232	0.0059	0.0044
12	rs17483048	119931401	0.77	0.622422290089237	0.87	0.259919603286658	2.05849540236331	0.901872286669839	0.0069	0.0034	0.0287	0.1384	0.0038	0.1487	0.2049	0.0128	0.0024	0.0067	0.0055	0.0134	0.0029	0.0074	0.0171	0.1316	0.1475	0.0034	0.0022	0.0144	0.033	0.0166	0.0085	0.0232	0.0059	0.0044
12	rs117427650	119932470	0.77	0.622422290089237	0.87	0.259919603286658	2.0525570191105	0.90014791628551	0.0069	0.0034	0.0287	0.1385	0.0038	0.1487	0.2048	0.0128	0.0024	0.0067	0.0055	0.0134	0.0029	0.0074	0.0171	0.1316	0.1475	0.0034	0.0022	0.0144	0.0331	0.0166	0.0085	0.0232	0.0059	0.0044
12	rs73219476	119935712	0.77	0.622422290089237	0.87	0.259919603286658	2.03823876535422	0.893726606300591	0.0069	0.0034	0.0288	0.1386	0.0039	0.1487	0.2048	0.0129	0.0024	0.0067	0.0055	0.0134	0.0029	0.0074	0.0172	0.1315	0.1475	0.0034	0.0022	0.0144	0.0331	0.0166	0.0085	0.0232	0.0059	0.0043
12	rs1716441	119939425	0.76	0.684441169424083	0.87	0.259919603286658	1.81185796755865	0.852761335028112	0.0068	0.0033	0.0291	0.1393	0.0041	0.1488	0.2041	0.013	0.0022	0.0063	0.0056	0.0135	0.003	0.0073	0.0177	0.1306	0.147	0.0035	0.002	0.0145	0.0335	0.0168	0.0087	0.0234	0.006	0.004
12	rs1879397	119939533	0.76	0.684441169424083	0.87	0.259919603286658	1.74063314075877	0.791236416953201	0.0067	0.0033	0.0292	0.1392	0.0041	0.1489	0.2041	0.0131	0.0022	0.0063	0.0056	0.0135	0.003	0.0073	0.0178	0.1305	0.147	0.0035	0.0019	0.0146	0.0334	0.0166	0.0088	0.0235	0.006	0.0039
12	rs579005	119940209	0.76	0.684441169424083	0.87	0.259919603286658	1.44250157505626	0.706511532840208	0.0063	0.0031	0.0287	0.1383	0.0043	0.1484	0.2071	0.0131	0.002	0.0062	0.0057	0.0132	0.003	0.0075	0.0176	0.1297	0.1484	0.0033	0.0019	0.0147	0.0333	0.0164	0.0084	0.0237	0.0063	0.0037
12	rs16949273	119941737	0.76	0.684441169424083	0.87	0.259919603286658	1.24764840087957	0.656607935514291	0.0061	0.003	0.0285	0.1377	0.0047	0.1489	0.2081	0.0133	0.0019	0.0061	0.0057	0.013	0.0029	0.0076	0.0174	0.1294	0.1485	0.0031	0.0018	0.0147	0.0332	0.0164	0.0086	0.0238	0.0063	0.0034
12	rs77797217	119949619	0.76	0.684441169424083	0.87	0.259919603286658	1.05420910145135	0.511899009041047	0.0059	0.0028	0.0282	0.1367	0.0052	0.1495	0.2095	0.0136	0.002	0.006	0.0056	0.0126	0.003	0.0078	0.0171	0.1288	0.1484	0.0031	0.0017	0.0148	0.0332	0.0164	0.0088	0.024	0.0064	0.0034
12	rs474932	119950367	0.76	0.684441169424083	0.87	0.259919603286658	1.05570014274663	0.511072010681904	0.0059	0.0028	0.0282	0.1367	0.0052	0.1496	0.2095	0.0136	0.002	0.006	0.0056	0.0126	0.003	0.0078	0.0171	0.1288	0.1484	0.0031	0.0017	0.0148	0.0332	0.0164	0.0088	0.024	0.0064	0.0034
12	rs73219480	119950648	0.76	0.684441169424083	0.87	0.259919603286658	1.04799099405413	0.508455416393232	0.0059	0.0028	0.0282	0.1366	0.0052	0.1496	0.2095	0.0136	0.002	0.006	0.0056	0.0126	0.003	0.0078	0.0171	0.1288	0.1484	0.0031	0.0017	0.0148	0.0332	0.0163	0.0088	0.024	0.0064	0.0034
12	rs35811623	119951844	0.76	0.684441169424083	0.87	0.259919603286658	1.03995581831851	0.494877048810358	0.0059	0.0028	0.0282	0.1364	0.0052	0.1495	0.2096	0.0136	0.002	0.006	0.0057	0.0126	0.003	0.0078	0.0171	0.1288	0.1485	0.0031	0.0017	0.0148	0.0332	0.0163	0.0088	0.024	0.0065	0.0034
12	rs118159516	119951946	0.76	0.684441169424083	0.87	0.259919603286658	1.03951983995144	0.493510723174862	0.0059	0.0028	0.0282	0.1364	0.0052	0.1495	0.2096	0.0136	0.002	0.0061	0.0057	0.0126	0.003	0.0078	0.0171	0.1288	0.1485	0.0031	0.0017	0.0148	0.0332	0.0163	0.0088	0.024	0.0065	0.0034
12	rs11064820	119953531	0.76	0.684441169424083	0.86	0.29215087580064	1.03951983995144	0.489826484915839	0.0059	0.0028	0.0282	0.1364	0.0052	0.1495	0.2096	0.0136	0.002	0.006	0.0057	0.0126	0.003	0.0078	0.0171	0.1288	0.1486	0.0031	0.0017	0.0148	0.0332	0.0162	0.0088	0.024	0.0065	0.0034
12	rs78143327	119956881	0.76	0.684441169424083	0.86	0.29215087580064	1.03290207637262	0.493101014118184	0.0059	0.0028	0.0282	0.1364	0.0052	0.1495	0.2097	0.0136	0.002	0.006	0.0057	0.0126	0.003	0.0078	0.0171	0.1288	0.1486	0.0031	0.0017	0.0148	0.0332	0.0162	0.0088	0.024	0.0064	0.0034
12	rs76512640	119957813	0.76	0.684441169424083	0.86	0.29215087580064	1.0250007078948	0.501448813953978	0.0059	0.0028	0.0283	0.1364	0.0052	0.1495	0.2098	0.0136	0.002	0.0061	0.0057	0.0126	0.003	0.0078	0.0171	0.1288	0.1485	0.0031	0.0017	0.0148	0.0331	0.0161	0.0088	0.024	0.0064	0.0034
12	rs78218795	119961587	0.76	0.684441169424083	0.86	0.29215087580064	1.02803678479743	0.503232463579825	0.0059	0.0028	0.0284	0.1364	0.0053	0.1495	0.2099	0.0136	0.002	0.0061	0.0057	0.0125	0.003	0.0079	0.0171	0.1287	0.1484	0.0031	0.0017	0.0149	0.0331	0.0161	0.0088	0.0239	0.0063	0.0034
12	rs73219484	119962212	0.76	0.684441169424083	0.86	0.29215087580064	1.02838399685758	0.504742962485496	0.0059	0.0028	0.0284	0.1364	0.0053	0.1495	0.2099	0.0136	0.002	0.0061	0.0057	0.0125	0.003	0.0079	0.0171	0.1287	0.1484	0.0031	0.0017	0.0149	0.0331	0.0161	0.0088	0.0239	0.0063	0.0034
12	rs784847	119978820	0.76	0.684441169424083	0.86	0.29215087580064	1.03620882064419	0.488872469287129	0.0059	0.0028	0.0285	0.1364	0.0053	0.1495	0.2101	0.0136	0.002	0.0061	0.0058	0.0123	0.003	0.0079	0.0171	0.1287	0.1483	0.0031	0.0017	0.0149	0.0331	0.0161	0.0089	0.0239	0.0062	0.0034
12	rs10849667	119979586	0.76	0.684441169424083	0.86	0.29215087580064	1.00264733403771	0.484653299930758	0.0059	0.0028	0.0285	0.1364	0.0053	0.1495	0.2101	0.0136	0.002	0.0061	0.0058	0.0123	0.003	0.0079	0.0171	0.1289	0.1484	0.0031	0.0017	0.0149	0.0331	0.0161	0.0089	0.0236	0.0062	0.0034
12	rs16949355	119981108	0.76	0.684441169424083	0.87	0.259919603286658	0.996726106589209	0.485061195004079	0.0059	0.0028	0.0285	0.1364	0.0053	0.1495	0.2102	0.0136	0.002	0.0061	0.0058	0.0123	0.003	0.0079	0.0171	0.1289	0.1483	0.0031	0.0017	0.0149	0.0331	0.016	0.0089	0.0236	0.0062	0.0033
12	rs78776661	119983754	0.76	0.684441169424083	0.87	0.259919603286658	0.97598753884679	0.470028468157934	0.0059	0.0027	0.0285	0.1365	0.0054	0.1495	0.2106	0.0136	0.002	0.0062	0.0058	0.0123	0.0029	0.0079	0.0171	0.1286	0.1483	0.0031	0.0016	0.0149	0.0331	0.016	0.0089	0.0236	0.0062	0.0032
12	rs804450	119988733	0.76	0.684441169424083	0.87	0.259919603286658	1.06977496366285	0.418610467744547	0.0059	0.0023	0.0283	0.1374	0.0055	0.1495	0.212	0.0135	0.0021	0.0064	0.0057	0.0124	0.0026	0.0078	0.0172	0.1283	0.1483	0.003	0.0013	0.0149	0.0326	0.0158	0.0089	0.0235	0.0062	0.0031
12	rs7137869	119989646	0.76	0.684441169424083	0.87	0.259919603286658	1.10162646600146	0.413518225962656	0.0059	0.0023	0.0283	0.1374	0.0055	0.1495	0.2119	0.0135	0.0021	0.0064	0.0057	0.0124	0.0026	0.0078	0.0172	0.1283	0.1483	0.003	0.0013	0.0149	0.0326	0.0158	0.0089	0.0235	0.0062	0.0031
12	rs11064832	119991777	0.76	0.684441169424083	0.87	0.259919603286658	1.15959904443992	0.403384915526866	0.0059	0.0023	0.0283	0.1376	0.0055	0.1495	0.2119	0.0135	0.0021	0.0064	0.0057	0.0124	0.0026	0.0078	0.0172	0.1283	0.1483	0.003	0.0012	0.0149	0.0327	0.0158	0.009	0.0234	0.0063	0.0031
12	rs56329590	119991882	0.76	0.684441169424083	0.87	0.259919603286658	1.16123875526306	0.404291502769895	0.0059	0.0023	0.0282	0.1376	0.0055	0.1495	0.2118	0.0135	0.0021	0.0064	0.0057	0.0124	0.0026	0.0078	0.0172	0.1283	0.1483	0.003	0.0012	0.0149	0.0327	0.0158	0.009	0.0234	0.0063	0.0031
12	rs708895	119993842	0.76	0.684441169424083	0.87	0.259919603286658	1.20197121645799	0.410523068691815	0.006	0.0023	0.0282	0.1377	0.0054	0.1495	0.2117	0.0135	0.0021	0.0064	0.0057	0.0124	0.0026	0.0078	0.0172	0.1283	0.1485	0.003	0.0012	0.0149	0.0327	0.0158	0.009	0.0234	0.0063	0.003
12	rs78738987	119995253	0.76	0.684441169424083	0.87	0.259919603286658	1.20964623776795	0.419264540475035	0.006	0.0023	0.0282	0.1377	0.0054	0.1496	0.2117	0.0136	0.0021	0.0064	0.0057	0.0123	0.0026	0.0078	0.0172	0.1283	0.1485	0.003	0.0012	0.0149	0.0327	0.0157	0.009	0.0233	0.0063	0.003
12	rs1727423	120003593	0.77	0.622422290089237	0.87	0.259919603286658	1.33431013010695	0.413127217201754	0.006	0.0023	0.0283	0.1378	0.0052	0.1504	0.211	0.0138	0.0021	0.0063	0.0056	0.012	0.0025	0.0075	0.0174	0.1282	0.1491	0.003	0.0011	0.0148	0.0329	0.0156	0.0089	0.0227	0.0068	0.003
12	rs117872759	120008054	0.77	0.622422290089237	0.87	0.259919603286658	1.4351848275216	0.348680468442254	0.006	0.0024	0.0283	0.1376	0.0053	0.1499	0.2109	0.0138	0.0021	0.0063	0.0059	0.012	0.0024	0.0075	0.0174	0.1282	0.1491	0.003	0.0011	0.0147	0.0328	0.0156	0.0088	0.0226	0.0077	0.003
12	rs804461	120009856	0.77	0.622422290089237	0.88	0.230271256315472	1.25027300123128	0.359791480993366	0.0058	0.0025	0.0285	0.1379	0.0056	0.1507	0.2115	0.0134	0.0022	0.0058	0.0056	0.0117	0.0023	0.0075	0.0174	0.1291	0.1507	0.003	0.001	0.0142	0.0327	0.0148	0.0083	0.0216	0.0076	0.003
12	rs966959	120012168	0.76	0.684441169424083	0.88	0.230271256315472	1.48708940762227	0.236549984969912	0.0055	0.0026	0.0288	0.14	0.0056	0.1508	0.2136	0.0124	0.0023	0.0052	0.0053	0.0101	0.0019	0.007	0.0171	0.1303	0.1547	0.0026	9e-04	0.0133	0.032	0.014	0.0078	0.0206	0.0077	0.0023
12	rs1405785	120012291	0.76	0.684441169424083	0.88	0.230271256315472	1.4540979509027	0.198532493241404	0.0054	0.0028	0.0289	0.1403	0.0056	0.1508	0.2137	0.0122	0.0023	0.0051	0.0052	0.0101	0.0019	0.007	0.017	0.1304	0.1551	0.0025	9e-04	0.0131	0.032	0.014	0.0078	0.0206	0.0076	0.0023
12	rs117943396	120012675	0.76	0.684441169424083	0.88	0.230271256315472	1.33719513422279	0.188507908465987	0.0053	0.0027	0.0293	0.1409	0.0054	0.152	0.2144	0.0119	0.0022	0.005	0.005	0.01	0.0018	0.0067	0.017	0.1303	0.1558	0.0023	9e-04	0.0126	0.0312	0.0136	0.0076	0.0205	0.0076	0.0023
12	rs4767828	120013492	0.75	0.750298972197586	0.89	0.20310604818777	0.919078924101545	0.152430765349601	0.0049	0.0026	0.0289	0.1419	0.0056	0.1547	0.2159	0.0114	0.002	0.0049	0.0046	0.01	0.0017	0.0063	0.0172	0.1305	0.1573	0.002	9e-04	0.0117	0.0296	0.0131	0.0072	0.0202	0.0077	0.0022
12	rs73221208	120014497	0.75	0.750298972197586	0.89	0.20310604818777	0.91576592253025	0.157116455162201	0.0049	0.0026	0.0289	0.1419	0.0056	0.1548	0.2158	0.0114	0.002	0.0048	0.0046	0.01	0.0017	0.0062	0.0172	0.1305	0.1573	0.002	9e-04	0.0117	0.0295	0.0131	0.0072	0.0202	0.0077	0.0022
12	rs4767829	120029388	0.75	0.750298972197586	0.89	0.20310604818777	0.78269821200563	0.131852727870306	0.0048	0.0025	0.0287	0.142	0.0057	0.156	0.2156	0.0114	0.0019	0.0048	0.0046	0.01	0.0016	0.0062	0.017	0.1307	0.1578	0.0021	9e-04	0.0116	0.0292	0.0128	0.0072	0.0202	0.0078	0.0021
12	rs5005556	120029538	0.75	0.750298972197586	0.89	0.20310604818777	0.801293395635353	0.127103214246606	0.0048	0.0025	0.0288	0.1418	0.0056	0.156	0.2153	0.0114	0.0019	0.0048	0.0046	0.01	0.0016	0.0062	0.0173	0.1309	0.1579	0.0021	9e-04	0.0115	0.0292	0.0127	0.0071	0.0202	0.0078	0.0021
12	rs71454603	120032805	0.75	0.750298972197586	0.89	0.20310604818777	0.709639973591071	0.125416370993296	0.0046	0.0025	0.0287	0.1422	0.0056	0.1563	0.2154	0.0113	0.0019	0.0048	0.0045	0.0099	0.0016	0.0061	0.0172	0.1311	0.1581	0.0021	9e-04	0.0115	0.0288	0.0127	0.007	0.0204	0.0078	0.0021
12	rs73221222	120035504	0.75	0.750298972197586	0.89	0.20310604818777	0.637095321580213	0.116333833258781	0.0045	0.0024	0.0286	0.1425	0.0055	0.1566	0.2155	0.0112	0.0019	0.0047	0.0045	0.0098	0.0015	0.0061	0.0171	0.1313	0.1581	0.0022	9e-04	0.0116	0.0286	0.0126	0.0069	0.0205	0.0078	0.0021
12	rs10849675	120040664	0.75	0.750298972197586	0.89	0.20310604818777	0.565590418024479	0.110198422038498	0.0044	0.0024	0.0286	0.1428	0.0054	0.1568	0.2155	0.0112	0.0019	0.0047	0.0044	0.0098	0.0015	0.006	0.017	0.1314	0.1583	0.0022	9e-04	0.0116	0.0283	0.0126	0.0068	0.0206	0.0079	0.0021
12	rs17485664	120043595	0.75	0.750298972197586	0.89	0.20310604818777	0.471988442877753	0.0947108498544757	0.0043	0.0024	0.0286	0.1429	0.0054	0.157	0.2154	0.0112	0.0019	0.0047	0.0044	0.0098	0.0015	0.006	0.017	0.1317	0.1582	0.0022	9e-04	0.0115	0.0278	0.0125	0.0068	0.0206	0.0079	0.0021
12	rs4767833	120050970	0.75	0.750298972197586	0.89	0.20310604818777	0.476290655866269	0.0917871177191262	0.0043	0.0024	0.0289	0.1429	0.0054	0.157	0.2153	0.0112	0.0019	0.0047	0.0044	0.0098	0.0015	0.006	0.017	0.1317	0.1581	0.0022	9e-04	0.0115	0.0278	0.0125	0.0068	0.0206	0.0079	0.0021
12	rs7978755	120052469	0.75	0.750298972197586	0.89	0.20310604818777	0.413539524442092	0.0943136355729378	0.0041	0.0024	0.029	0.1429	0.0055	0.1573	0.2157	0.0112	0.0019	0.0047	0.0044	0.0098	0.0015	0.006	0.017	0.1318	0.1576	0.0022	0.001	0.0115	0.0277	0.0125	0.0068	0.0206	0.0079	0.0021
12	rs73221243	120053287	0.75	0.750298972197586	0.89	0.20310604818777	0.401335544416463	0.0948699198630098	0.0041	0.0024	0.029	0.1429	0.0055	0.1573	0.2158	0.0111	0.0019	0.0047	0.0044	0.0098	0.0015	0.006	0.017	0.1318	0.1575	0.0021	0.001	0.0115	0.0277	0.0125	0.0068	0.0206	0.0079	0.0021
12	rs2301654	120067727	0.75	0.750298972197586	0.89	0.20310604818777	0.297845536385653	0.0936003114649581	0.0038	0.0024	0.029	0.143	0.0055	0.1579	0.2167	0.0111	0.0017	0.0047	0.0044	0.0098	0.0016	0.006	0.017	0.132	0.1565	0.002	0.001	0.0115	0.0276	0.0125	0.0068	0.0206	0.0079	0.0019
12	rs74649905	120068841	0.75	0.750298972197586	0.89	0.20310604818777	0.288608826123576	0.0941549343395938	0.0038	0.0028	0.029	0.143	0.0054	0.1579	0.2167	0.0111	0.0017	0.0047	0.0044	0.0098	0.0016	0.0059	0.017	0.132	0.1565	0.002	0.001	0.0115	0.0276	0.0125	0.0068	0.0205	0.0079	0.0019
12	rs61939384	120076735	0.75	0.750298972197586	0.89	0.20310604818777	0.286656511956698	0.0986382017012408	0.0038	0.0028	0.029	0.143	0.0055	0.158	0.2167	0.0111	0.0017	0.0047	0.0044	0.0098	0.0016	0.0059	0.017	0.132	0.1565	0.002	0.001	0.0114	0.0276	0.0125	0.0068	0.0205	0.0079	0.0019
12	rs1541345	120083798	0.75	0.750298972197586	0.89	0.20310604818777	0.247741649056487	0.0928891291361596	0.0038	0.0028	0.029	0.1427	0.0056	0.1582	0.2165	0.0111	0.0017	0.0046	0.0046	0.01	0.0016	0.0059	0.0169	0.1319	0.1565	0.002	0.001	0.0113	0.0275	0.0126	0.0068	0.0206	0.0078	0.0019
12	rs117113359	120088048	0.75	0.750298972197586	0.89	0.20310604818777	0.209750849058124	0.0880485892603067	0.0037	0.0027	0.0289	0.1425	0.0058	0.1591	0.2161	0.011	0.0017	0.0046	0.0046	0.0103	0.0016	0.0059	0.0168	0.1319	0.157	0.0019	0.001	0.0111	0.0272	0.0125	0.0068	0.0207	0.0077	0.0017
12	rs117519953	120089180	0.75	0.750298972197586	0.9	0.178319663885856	0.201908576671439	0.0921800949887954	0.0036	0.0027	0.0289	0.1426	0.0059	0.1593	0.216	0.011	0.0017	0.0046	0.0046	0.0103	0.0016	0.0059	0.0168	0.1319	0.1572	0.0018	0.001	0.0111	0.0271	0.0124	0.0067	0.0208	0.0077	0.0017
12	rs6490265	120105707	0.75	0.750298972197586	0.9	0.178319663885856	0.160526685139057	0.0603400063791528	0.0035	0.0027	0.0287	0.1428	0.0061	0.1607	0.2154	0.0109	0.0017	0.0046	0.0046	0.0106	0.0016	0.006	0.0168	0.132	0.1579	0.0016	0.001	0.0108	0.0263	0.0123	0.0066	0.021	0.0076	0.0014
12	rs278147	120113443	0.75	0.750298972197586	0.9	0.178319663885856	0.151947681195903	0.0581758570842213	0.0035	0.0027	0.0286	0.1429	0.0061	0.1609	0.2154	0.0109	0.0017	0.0046	0.0045	0.0106	0.0016	0.0059	0.0167	0.1319	0.1581	0.0016	0.001	0.0107	0.0263	0.0123	0.0066	0.0209	0.0076	0.0014
12	rs117244139	120113641	0.75	0.750298972197586	0.9	0.178319663885856	0.151947681195903	0.0583060569503148	0.0035	0.0027	0.0286	0.1429	0.0061	0.1609	0.2154	0.0109	0.0017	0.0046	0.0045	0.0106	0.0016	0.0059	0.0167	0.1319	0.1581	0.0016	0.001	0.0107	0.0263	0.0123	0.0066	0.0209	0.0076	0.0014
12	rs17408578	120117381	0.75	0.750298972197586	0.9	0.178319663885856	0.150754219292922	0.0593521258112914	0.0035	0.0027	0.0286	0.1429	0.006	0.161	0.2154	0.0108	0.0016	0.0046	0.0045	0.0106	0.0016	0.0059	0.0167	0.1319	0.1581	0.0016	0.001	0.0107	0.0263	0.0123	0.0066	0.0209	0.0076	0.0014
12	rs78859110	120128469	0.75	0.750298972197586	0.9	0.178319663885856	0.145226008667644	0.0606708402544973	0.0034	0.0027	0.0284	0.1431	0.006	0.1616	0.2154	0.0107	0.0016	0.0046	0.0044	0.0106	0.0016	0.0059	0.0167	0.1316	0.1585	0.0016	0.001	0.0106	0.0263	0.0122	0.0066	0.0208	0.0077	0.0014
12	rs11064881	120146925	0.75	0.750298972197586	0.91	0.155803491158275	0.138370174839638	0.060538414465843	0.0034	0.0027	0.0283	0.1433	0.0059	0.1623	0.2154	0.0106	0.0016	0.0045	0.0043	0.0107	0.0016	0.0059	0.0166	0.1313	0.1589	0.0016	0.001	0.0105	0.0263	0.0122	0.0066	0.0208	0.0077	0.0013
12	rs77411677	120149272	0.75	0.750298972197586	0.9	0.178319663885856	0.137773831747193	0.0617346638076259	0.0034	0.0027	0.0283	0.1433	0.0059	0.1623	0.2154	0.0106	0.0016	0.0045	0.0043	0.0107	0.0016	0.0059	0.0166	0.1313	0.1589	0.0016	0.001	0.0105	0.0263	0.0122	0.0066	0.0208	0.0077	0.0013
12	rs80211405	120150734	0.75	0.750298972197586	0.88	0.230271256315472	0.136991522727648	0.0596806478881288	0.0034	0.0027	0.0283	0.1433	0.0059	0.1624	0.2154	0.0106	0.0016	0.0045	0.0043	0.0107	0.0016	0.0059	0.0166	0.1312	0.1589	0.0016	0.001	0.0105	0.0263	0.0122	0.0066	0.0208	0.0077	0.0013
12	rs2285594	120150904	0.75	0.750298972197586	0.88	0.230271256315472	0.13696028596996	0.0595491463619057	0.0034	0.0027	0.0283	0.1433	0.0059	0.1624	0.2154	0.0106	0.0016	0.0045	0.0043	0.0107	0.0016	0.0059	0.0166	0.1312	0.1589	0.0016	0.001	0.0105	0.0263	0.0122	0.0066	0.0208	0.0077	0.0013
12	rs2285595	120156408	0.75	0.750298972197586	0.88	0.230271256315472	0.158679553557586	0.055279413573728	0.0033	0.0027	0.0281	0.1435	0.0057	0.1633	0.2154	0.0104	0.0015	0.0045	0.0042	0.0107	0.0016	0.0059	0.0166	0.1309	0.1595	0.0016	0.001	0.0103	0.0263	0.0121	0.0066	0.0207	0.0078	0.001
12	rs11064892	120175729	0.75	0.750298972197586	0.88	0.230271256315472	0.134444305595646	0.0460916741760272	0.0034	0.0026	0.0276	0.1443	0.0057	0.1645	0.2154	0.0105	0.0015	0.0045	0.0041	0.0107	0.0018	0.0059	0.0164	0.1305	0.1594	0.0017	0.0011	0.01	0.0258	0.012	0.0065	0.0204	0.0079	0.001
12	rs278117	120181908	0.75	0.750298972197586	0.88	0.230271256315472	0.128802968778831	0.0449222099932158	0.0034	0.0026	0.0276	0.1445	0.0057	0.1647	0.2154	0.0105	0.0015	0.0045	0.0041	0.0107	0.0018	0.0059	0.0164	0.1305	0.1594	0.0017	0.0011	0.01	0.0258	0.012	0.0065	0.0203	0.0079	0.001
12	rs203328	120206944	0.75	0.750298972197586	0.88	0.230271256315472	0.110298161808747	0.0401571546215348	0.0033	0.0026	0.0278	0.1451	0.0057	0.1658	0.2152	0.0103	0.0015	0.0044	0.0041	0.0109	0.0018	0.0059	0.0159	0.1304	0.1599	0.0015	0.0011	0.01	0.0255	0.0113	0.0064	0.0201	0.0078	0.001
12	rs117426067	120215135	0.75	0.750298972197586	0.88	0.230271256315472	0.0871320269268026	0.0541386848519797	0.0033	0.0026	0.0278	0.1455	0.0057	0.1659	0.2149	0.0103	0.0016	0.0042	0.004	0.011	0.0017	0.006	0.016	0.1305	0.1595	0.0012	0.0012	0.011	0.0247	0.0115	0.0064	0.0202	0.0076	0.0011
12	rs7133437	120216610	0.75	0.750298972197586	0.88	0.230271256315472	0.0865664477445525	0.0534466344305698	0.0033	0.0026	0.0278	0.1455	0.0057	0.1659	0.2149	0.0103	0.0016	0.0042	0.004	0.011	0.0017	0.006	0.016	0.1305	0.1595	0.0012	0.0012	0.0111	0.0247	0.0115	0.0065	0.0202	0.0075	0.0011
12	rs61945557	120227893	0.75	0.750298972197586	0.88	0.230271256315472	0.0859329694809709	0.0553430878808383	0.0033	0.0026	0.0276	0.1457	0.0056	0.166	0.215	0.0101	0.0016	0.0042	0.0039	0.011	0.0018	0.006	0.016	0.1305	0.1596	0.0012	0.0012	0.0111	0.0245	0.0115	0.0064	0.0202	0.0075	0.0011
12	rs11609520	120234228	0.75	0.750298972197586	0.88	0.230271256315472	0.0882702182852886	0.0465041230957959	0.0033	0.0026	0.0274	0.1461	0.0055	0.1661	0.2151	0.0099	0.0016	0.0041	0.0038	0.011	0.0018	0.0061	0.0159	0.1305	0.1599	0.0012	0.0012	0.0111	0.0243	0.0115	0.0064	0.0202	0.0076	0.0011
12	rs112066620	120244107	0.75	0.750298972197586	0.88	0.230271256315472	0.0586244870756713	0.0554067937494629	0.003	0.0024	0.0275	0.1465	0.0055	0.1664	0.2148	0.0096	0.0015	0.0041	0.0038	0.0112	0.0018	0.0064	0.0158	0.1298	0.1608	0.0012	0.0012	0.011	0.024	0.0114	0.0064	0.0203	0.0076	0.0012
12	rs55707601	120263003	0.75	0.750298972197586	0.88	0.230271256315472	0.0535573732270422	0.0509012607836079	0.0029	0.0024	0.0275	0.1466	0.0055	0.1665	0.2148	0.0095	0.0015	0.0041	0.0038	0.0112	0.0017	0.0065	0.0158	0.1297	0.161	0.0012	0.0012	0.0109	0.0239	0.0114	0.0064	0.0203	0.0076	0.0012
12	rs76666583	120270160	0.75	0.750298972197586	0.88	0.230271256315472	0.0519077256192894	0.0492546460826424	0.0029	0.0024	0.0275	0.1467	0.0055	0.1665	0.2147	0.0095	0.0015	0.0041	0.0038	0.0113	0.0018	0.0065	0.0158	0.1296	0.1612	0.0012	0.0012	0.0109	0.0239	0.0114	0.0064	0.0203	0.0076	0.0012
12	rs76985858	120274568	0.75	0.750298972197586	0.88	0.230271256315472	0.0502431490613715	0.0505945494654554	0.0028	0.0024	0.0275	0.1467	0.0055	0.1666	0.2147	0.0094	0.0015	0.0041	0.0038	0.0113	0.0018	0.0065	0.0159	0.1294	0.1613	0.0011	0.0011	0.0109	0.0238	0.0113	0.0065	0.0203	0.0077	0.0012
12	rs4766950	120278241	0.75	0.750298972197586	0.87	0.259919603286658	0.0453893857093264	0.0465631767339599	0.0028	0.0023	0.0275	0.1469	0.0055	0.1667	0.2147	0.0093	0.0015	0.0041	0.0038	0.0114	0.0018	0.0065	0.0159	0.129	0.1617	0.0011	0.0011	0.0109	0.0237	0.0113	0.0066	0.0204	0.0077	0.0013
12	rs7954961	120286192	0.75	0.750298972197586	0.87	0.259919603286658	0.0471487878319078	0.046032885392933	0.0028	0.0021	0.0272	0.1473	0.0054	0.1676	0.2148	0.009	0.0016	0.004	0.0037	0.0115	0.0018	0.0064	0.016	0.128	0.1626	0.0011	0.0012	0.0107	0.0233	0.0112	0.0067	0.0204	0.0077	0.0014
12	rs17496224	120293848	0.75	0.750298972197586	0.86	0.29215087580064	0.0487922546129063	0.0512703801596862	0.0027	0.002	0.0272	0.148	0.0053	0.1678	0.2147	0.0088	0.0016	0.004	0.0035	0.0115	0.0018	0.0064	0.0161	0.1276	0.1627	0.0012	0.0012	0.0106	0.0232	0.0111	0.0067	0.0206	0.0077	0.0014
12	rs7966776	120295061	0.75	0.750298972197586	0.86	0.29215087580064	0.0489376719141511	0.0477511778391918	0.0027	0.002	0.0272	0.1481	0.0053	0.1678	0.2147	0.0088	0.0016	0.004	0.0035	0.0115	0.0018	0.0063	0.0161	0.1276	0.1627	0.0012	0.0012	0.0106	0.0232	0.011	0.0067	0.0206	0.0077	0.0014
12	rs12303725	120302616	0.75	0.750298972197586	0.86	0.29215087580064	0.0494245096223354	0.0477511778391918	0.0027	0.002	0.0272	0.1481	0.0053	0.1678	0.2147	0.0088	0.0016	0.004	0.0035	0.0116	0.0018	0.0063	0.0161	0.1275	0.1627	0.0012	0.0012	0.0106	0.0232	0.011	0.0067	0.0206	0.0077	0.0014
12	rs76415060	120312168	0.75	0.750298972197586	0.86	0.29215087580064	0.0541957597536386	0.0512703801596862	0.0027	0.002	0.0271	0.1484	0.0053	0.1683	0.2144	0.0087	0.0016	0.004	0.0035	0.0116	0.0018	0.0063	0.0159	0.1268	0.1629	0.0012	0.0012	0.0106	0.0232	0.011	0.0067	0.0211	0.0077	0.0014
12	rs36054900	120313953	0.75	0.750298972197586	0.86	0.29215087580064	0.0560173406689092	0.0575914987783686	0.0027	0.002	0.027	0.1487	0.0053	0.1685	0.2141	0.0086	0.0016	0.004	0.0034	0.0117	0.0017	0.0063	0.0159	0.1266	0.1629	0.0013	0.0012	0.0106	0.0232	0.0109	0.0066	0.0212	0.0077	0.0014
12	rs7960673	120324021	0.75	0.750298972197586	0.87	0.259919603286658	0.0613109274110609	0.055279413573728	0.0026	0.002	0.0268	0.1493	0.0053	0.169	0.2137	0.0085	0.0016	0.004	0.0033	0.0119	0.0017	0.0063	0.0158	0.1263	0.1629	0.0013	0.0012	0.0106	0.0232	0.0109	0.0066	0.0216	0.0076	0.0014
12	rs73420615	120328481	0.75	0.750298972197586	0.87	0.259919603286658	0.0671641293334901	0.0581758570842213	0.0027	0.002	0.0268	0.1494	0.0052	0.1691	0.2137	0.0085	0.0014	0.004	0.0033	0.0119	0.0018	0.0063	0.0158	0.1262	0.1629	0.0013	0.0012	0.0106	0.0232	0.0109	0.0066	0.0216	0.0076	0.0012
12	rs77611434	120340770	0.75	0.750298972197586	0.87	0.259919603286658	0.0450368285482564	0.0892102255528843	0.0024	0.0019	0.0266	0.1506	0.005	0.1711	0.2133	0.0079	0.0012	0.0038	0.0031	0.0129	0.0017	0.0059	0.0163	0.1243	0.1629	0.0016	0.0011	0.0105	0.0227	0.0113	0.0068	0.0218	0.0075	0.0011
12	rs4766956	120341469	0.75	0.750298972197586	0.87	0.259919603286658	0.0451898844359842	0.0900659459725021	0.0024	0.0019	0.0266	0.1506	0.005	0.1711	0.2133	0.0078	0.0012	0.0038	0.003	0.0129	0.0017	0.0059	0.0163	0.1243	0.163	0.0016	0.0011	0.0105	0.0227	0.0113	0.0068	0.0218	0.0075	0.0011
12	rs12824557	120346368	0.75	0.750298972197586	0.87	0.259919603286658	0.0490833816626584	0.106678437841221	0.0024	0.002	0.0268	0.1508	0.0047	0.1712	0.2134	0.0077	0.0013	0.0037	0.003	0.013	0.0019	0.0058	0.0161	0.1239	0.1637	0.0017	0.0011	0.0105	0.0225	0.0112	0.0068	0.0219	0.0075	0.0011
12	rs10774523	120358368	0.76	0.684441169424083	0.86	0.29215087580064	0.0549265589256717	0.127370324927929	0.0023	0.002	0.027	0.1509	0.0046	0.1719	0.215	0.0072	0.0013	0.0037	0.003	0.013	0.0019	0.0057	0.0153	0.124	0.1633	0.0017	0.0011	0.0103	0.022	0.0111	0.0066	0.0221	0.0074	0.0011
12	rs4767862	120365901	0.76	0.684441169424083	0.86	0.29215087580064	0.0477188736407075	0.138315494553987	0.0024	0.002	0.0265	0.1514	0.0045	0.1721	0.2151	0.0072	0.0013	0.0036	0.003	0.0129	0.002	0.0055	0.0154	0.1241	0.1637	0.0017	0.0012	0.0102	0.0218	0.0111	0.0066	0.0219	0.0074	0.0012
12	rs17497004	120367768	0.76	0.684441169424083	0.86	0.29215087580064	0.0517396238447392	0.139418965422026	0.0024	0.002	0.0269	0.1508	0.0045	0.1723	0.2151	0.0072	0.0014	0.0036	0.003	0.0129	0.002	0.0055	0.0154	0.1241	0.1636	0.0017	0.0013	0.0101	0.0219	0.0111	0.0066	0.022	0.0074	0.0012
12	rs74986619	120374862	0.77	0.622422290089237	0.86	0.29215087580064	0.0420202861781895	0.123033788456447	0.0023	0.002	0.0267	0.1513	0.0044	0.1732	0.217	0.0065	0.0014	0.0035	0.0028	0.0132	0.0019	0.0053	0.0152	0.1244	0.164	0.0016	0.0013	0.0096	0.0205	0.0107	0.0063	0.022	0.0071	0.0014
12	rs11614631	120378302	0.77	0.622422290089237	0.86	0.29215087580064	0.039284193349017	0.121279973499453	0.0022	0.0021	0.0267	0.1511	0.0043	0.1737	0.2179	0.0062	0.0015	0.0035	0.0027	0.0134	0.0019	0.0052	0.0153	0.1244	0.1644	0.0016	0.0012	0.0093	0.0198	0.0106	0.0061	0.0221	0.007	0.0015
12	rs61945796	120384155	0.77	0.622422290089237	0.86	0.29215087580064	0.037664968125425	0.143585361395857	0.0022	0.0021	0.0266	0.1512	0.0041	0.174	0.2193	0.006	0.0014	0.0034	0.0027	0.0136	0.0019	0.0051	0.0155	0.1244	0.1638	0.0015	0.0012	0.0092	0.0194	0.0106	0.006	0.0222	0.0068	0.0015
12	rs4766957	120387660	0.77	0.622422290089237	0.87	0.259919603286658	0.0373144956348264	0.148078359229789	0.0022	0.0021	0.0266	0.1512	0.0041	0.1741	0.22	0.0059	0.0014	0.0034	0.0027	0.0137	0.0019	0.005	0.0155	0.1243	0.1634	0.0015	0.0011	0.0091	0.0193	0.0107	0.0059	0.0223	0.0067	0.0016
12	rs10849722	120392115	0.77	0.622422290089237	0.88	0.230271256315472	0.0228209245063876	0.157693680167223	0.0021	0.0021	0.0265	0.1508	0.0041	0.1751	0.2209	0.0058	0.0014	0.0033	0.0026	0.014	0.0019	0.005	0.0155	0.1248	0.1631	0.0014	0.0011	0.0091	0.0191	0.0107	0.0058	0.0215	0.0065	0.0016
12	rs12311776	120395043	0.78	0.56417027826485	0.88	0.230271256315472	0.0219870008522592	0.158560926491128	0.002	0.0021	0.0267	0.1509	0.0041	0.1751	0.2208	0.0057	0.0014	0.0033	0.0026	0.014	0.0019	0.005	0.0155	0.1247	0.1633	0.0014	0.0011	0.0091	0.019	0.0107	0.0057	0.0214	0.0064	0.0016
12	rs117951947	120400381	0.78	0.56417027826485	0.88	0.230271256315472	0.0222376290950822	0.159429859138045	0.002	0.0021	0.0268	0.1511	0.0041	0.1752	0.2208	0.0057	0.0014	0.0033	0.0026	0.014	0.0019	0.005	0.0155	0.1246	0.1633	0.0014	0.0011	0.009	0.0189	0.0107	0.0057	0.0214	0.0064	0.0016
12	rs118064568	120411054	0.78	0.56417027826485	0.88	0.230271256315472	0.0284074226794088	0.198011483840927	0.002	0.0021	0.0268	0.1525	0.0039	0.1765	0.2209	0.0056	0.0014	0.0033	0.0024	0.0144	0.0022	0.005	0.0155	0.1234	0.1633	0.0014	0.0011	0.0087	0.0175	0.0106	0.0056	0.0218	0.0062	0.0014
12	rs74853376	120416462	0.78	0.56417027826485	0.88	0.230271256315472	0.0309129165529702	0.211066798329293	0.002	0.0021	0.0268	0.1529	0.0039	0.1768	0.221	0.0056	0.0014	0.0033	0.0024	0.0145	0.0022	0.005	0.0155	0.123	0.1633	0.0014	0.0011	0.0086	0.0171	0.0107	0.0056	0.0219	0.0061	0.0014
12	rs4468406	120421975	0.78	0.56417027826485	0.88	0.230271256315472	0.0311018509683235	0.218020067032075	0.002	0.0021	0.0268	0.1529	0.0039	0.1768	0.221	0.0056	0.0014	0.0033	0.0024	0.0146	0.0022	0.005	0.0155	0.123	0.1633	0.0014	0.0011	0.0086	0.0171	0.0107	0.0056	0.0219	0.0061	0.0014
12	rs12307473	120422357	0.78	0.56417027826485	0.88	0.230271256315472	0.0317815219430084	0.217697515792572	0.002	0.0021	0.0268	0.1529	0.0039	0.1768	0.221	0.0056	0.0014	0.0033	0.0024	0.0146	0.0022	0.005	0.0155	0.1231	0.1633	0.0014	0.0011	0.0086	0.0171	0.0107	0.0056	0.0219	0.0061	0.0014
12	rs113116967	120430074	0.78	0.56417027826485	0.88	0.230271256315472	0.0335947816649993	0.212131683724632	0.002	0.0021	0.0269	0.1528	0.0039	0.1767	0.221	0.0055	0.0014	0.0033	0.0024	0.0146	0.0023	0.005	0.0155	0.123	0.1633	0.0014	0.0011	0.0086	0.0171	0.0106	0.0056	0.022	0.0061	0.0014
12	rs11064994	120455764	0.78	0.56417027826485	0.88	0.230271256315472	0.035104187628462	0.21245149490782	0.002	0.0021	0.0269	0.1528	0.0039	0.1766	0.221	0.0055	0.0014	0.0033	0.0024	0.0146	0.0023	0.005	0.0155	0.123	0.1633	0.0015	0.0011	0.0086	0.0171	0.0106	0.0056	0.022	0.0061	0.0014
12	rs72656925	120472418	0.78	0.56417027826485	0.88	0.230271256315472	0.0377868140320273	0.214373701007763	0.002	0.0021	0.027	0.1527	0.004	0.1765	0.221	0.0055	0.0015	0.0033	0.0024	0.0147	0.0024	0.005	0.0155	0.123	0.1633	0.0015	0.0011	0.0086	0.0171	0.0105	0.0056	0.022	0.0061	0.0014
12	rs10774540	120492404	0.78	0.56417027826485	0.88	0.230271256315472	0.0389787314331071	0.216516171603596	0.002	0.0021	0.027	0.1526	0.004	0.1764	0.221	0.0055	0.0015	0.0033	0.0024	0.0147	0.0024	0.005	0.0155	0.1229	0.1633	0.0015	0.0011	0.0086	0.0171	0.0105	0.0055	0.022	0.0061	0.0015
12	rs76490401	120508320	0.78	0.56417027826485	0.88	0.230271256315472	0.0406364214881888	0.218773296089836	0.002	0.0021	0.0272	0.1524	0.004	0.1762	0.2207	0.0054	0.0014	0.0033	0.0024	0.0148	0.0025	0.005	0.0155	0.1232	0.1634	0.0016	0.0012	0.0086	0.017	0.0104	0.0055	0.0221	0.0061	0.0015
12	rs74932420	120510128	0.78	0.56417027826485	0.88	0.230271256315472	0.0405225316713841	0.220606109694163	0.0021	0.0021	0.0272	0.1524	0.004	0.1762	0.2208	0.0054	0.0014	0.0033	0.0024	0.0149	0.0025	0.005	0.0156	0.1233	0.1634	0.0016	0.0012	0.0086	0.017	0.0104	0.0051	0.0221	0.0061	0.0015
12	rs7306739	120511532	0.78	0.56417027826485	0.88	0.230271256315472	0.0397174104918514	0.221362252082895	0.0021	0.002	0.0272	0.1524	0.004	0.1762	0.2208	0.0054	0.0014	0.0033	0.0024	0.0149	0.0025	0.005	0.0156	0.1233	0.1635	0.0016	0.0012	0.0086	0.017	0.0104	0.0051	0.0221	0.0061	0.0015
12	rs117005478	120537299	0.78	0.56417027826485	0.88	0.230271256315472	0.0330236526549347	0.208730310155306	0.0021	0.0021	0.0272	0.1525	0.0039	0.1761	0.2206	0.0054	0.0015	0.0034	0.0026	0.0148	0.0025	0.0051	0.0156	0.1232	0.1632	0.0018	0.0013	0.0085	0.0169	0.0104	0.0051	0.022	0.006	0.0016
12	rs12313412	120538277	0.78	0.56417027826485	0.88	0.230271256315472	0.0321555078567607	0.208412367335258	0.0021	0.0021	0.0272	0.1525	0.004	0.1761	0.2205	0.0054	0.0015	0.0034	0.0026	0.0148	0.0025	0.0051	0.0156	0.1232	0.1631	0.0018	0.0013	0.0085	0.0169	0.0104	0.0051	0.022	0.006	0.0017
12	rs117633971	120540645	0.78	0.56417027826485	0.89	0.20310604818777	0.0310781899146949	0.208306422178862	0.0021	0.0021	0.0272	0.1525	0.004	0.1762	0.2205	0.0054	0.0015	0.0034	0.0026	0.0147	0.0025	0.005	0.0156	0.1232	0.1631	0.0018	0.0013	0.0085	0.0169	0.0104	0.005	0.022	0.006	0.0017
12	rs7972240	120554802	0.78	0.56417027826485	0.89	0.20310604818777	0.0204380037283438	0.198115648868462	0.0021	0.0021	0.027	0.1528	0.004	0.1763	0.2206	0.0055	0.0015	0.0034	0.0029	0.0146	0.0026	0.005	0.0157	0.1231	0.1629	0.0018	0.0014	0.0085	0.0168	0.0104	0.0049	0.0219	0.0059	0.0017
12	rs11065025	120559753	0.77	0.622422290089237	0.9	0.178319663885856	0.0122618803559069	0.19968033298259	0.002	0.0022	0.0267	0.1535	0.004	0.1766	0.2208	0.0056	0.0014	0.0036	0.003	0.0143	0.0028	0.0048	0.0161	0.123	0.1624	0.0017	0.0016	0.0084	0.0165	0.0105	0.0046	0.0215	0.0057	0.0017
12	rs55641680	120561255	0.77	0.622422290089237	0.92	0.135444945858012	0.0118342216847381	0.187689030717356	0.002	0.0023	0.0265	0.1539	0.0041	0.1767	0.2209	0.0057	0.0013	0.0037	0.0031	0.0141	0.0029	0.0047	0.0162	0.1229	0.1621	0.0017	0.0017	0.0085	0.0166	0.0105	0.0045	0.0213	0.0057	0.0018
12	rs4767878	120564999	0.77	0.622422290089237	0.92	0.135444945858012	0.010803075648185	0.174854293958942	0.002	0.0024	0.0264	0.1541	0.0041	0.1767	0.2208	0.0057	0.0013	0.0039	0.0032	0.0139	0.003	0.0047	0.0162	0.1227	0.1617	0.0018	0.0018	0.0086	0.0167	0.0106	0.0046	0.0212	0.0057	0.0018
12	rs2422	120565188	0.77	0.622422290089237	0.92	0.135444945858012	0.00980036576871584	0.172464271924578	0.002	0.0024	0.0264	0.1541	0.0041	0.1767	0.2208	0.0057	0.0013	0.0039	0.0032	0.0139	0.003	0.0047	0.0162	0.1227	0.1617	0.0018	0.0018	0.0086	0.0167	0.0106	0.0046	0.0212	0.0057	0.0018
12	rs74879960	120585236	0.76	0.684441169424083	0.92	0.135444945858012	0.0079038633291959	0.187586756472022	0.002	0.0024	0.0263	0.154	0.004	0.1778	0.2213	0.0057	0.0014	0.0038	0.0032	0.014	0.0032	0.0045	0.0162	0.1226	0.1603	0.0019	0.0019	0.0084	0.0168	0.0108	0.0046	0.0209	0.0057	0.0019
12	rs2240323	120600172	0.76	0.684441169424083	0.92	0.135444945858012	0.00691869489386249	0.18912286330841	0.002	0.0024	0.0263	0.1539	0.004	0.178	0.2213	0.0057	0.0014	0.0038	0.0032	0.014	0.0032	0.0045	0.0162	0.1224	0.1599	0.002	0.002	0.0085	0.0168	0.0109	0.0046	0.0209	0.0058	0.0019
12	rs80096891	120606597	0.76	0.684441169424083	0.92	0.135444945858012	0.00690701019102201	0.189430596314054	0.002	0.0024	0.0263	0.1539	0.004	0.178	0.2212	0.0057	0.0014	0.0038	0.0032	0.014	0.0032	0.0045	0.0162	0.1224	0.1599	0.002	0.002	0.0085	0.0168	0.0109	0.0046	0.0209	0.0058	0.0019
12	rs9630281	120610280	0.76	0.684441169424083	0.92	0.135444945858012	0.0069225931758287	0.189533211808396	0.002	0.0024	0.0263	0.1539	0.004	0.178	0.2211	0.0056	0.0014	0.0038	0.0032	0.014	0.0032	0.0045	0.0162	0.1224	0.1599	0.002	0.002	0.0085	0.0168	0.0109	0.0046	0.0209	0.0058	0.0019
12	rs17415494	120610829	0.76	0.684441169424083	0.92	0.135444945858012	0.0069969824161124	0.189430596314054	0.002	0.0024	0.0263	0.1539	0.004	0.178	0.2211	0.0056	0.0014	0.0038	0.0032	0.014	0.0032	0.0045	0.0162	0.1223	0.1599	0.002	0.002	0.0085	0.0168	0.0109	0.0046	0.0209	0.0058	0.0019
12	rs61945823	120613484	0.76	0.684441169424083	0.92	0.135444945858012	0.00700878411081361	0.189327999728756	0.002	0.0024	0.0263	0.1539	0.004	0.178	0.2211	0.0056	0.0014	0.0039	0.0032	0.014	0.0032	0.0045	0.0162	0.1223	0.1599	0.002	0.002	0.0085	0.0168	0.0109	0.0046	0.0209	0.0058	0.0019
12	rs74513482	120621872	0.76	0.684441169424083	0.92	0.135444945858012	0.00733326065431795	0.189430596314054	0.002	0.0024	0.0263	0.1539	0.004	0.178	0.2214	0.0056	0.0014	0.0039	0.0032	0.014	0.0032	0.0045	0.0162	0.1221	0.1598	0.002	0.002	0.0086	0.0168	0.0109	0.0046	0.0209	0.0058	0.0019
12	rs78157981	120623308	0.76	0.684441169424083	0.94	0.100733208212114	0.00735774698763169	0.189533211808396	0.002	0.0024	0.0263	0.1539	0.004	0.178	0.2214	0.0056	0.0014	0.0039	0.0032	0.014	0.0032	0.0045	0.0162	0.1221	0.1598	0.002	0.002	0.0086	0.0168	0.0109	0.0046	0.0209	0.0058	0.0019
12	Affx-7000089	120641026	0.76	0.684441169424083	0.94	0.100733208212114	0.00750598609073272	0.19025204923699	0.002	0.0025	0.0263	0.1539	0.004	0.178	0.2214	0.0056	0.0014	0.0039	0.0032	0.014	0.0032	0.0045	0.0162	0.122	0.1599	0.002	0.002	0.0086	0.0168	0.011	0.0046	0.0209	0.0057	0.0019
12	rs16951430	120644401	0.76	0.684441169424083	0.96	0.0732232110783407	0.00749769095561878	0.190354815795888	0.002	0.0025	0.0263	0.1539	0.004	0.178	0.2214	0.0056	0.0014	0.0039	0.0032	0.014	0.0032	0.0045	0.0162	0.122	0.1599	0.002	0.002	0.0086	0.0168	0.011	0.0046	0.0209	0.0057	0.0019
12	rs118087100	120645421	0.76	0.684441169424083	0.96	0.0732232110783407	0.00755590485791778	0.19025204923699	0.002	0.0025	0.0263	0.1539	0.004	0.178	0.2214	0.0056	0.0014	0.0039	0.0032	0.014	0.0032	0.0045	0.0162	0.122	0.1599	0.002	0.002	0.0086	0.0168	0.011	0.0046	0.0209	0.0057	0.0019
12	rs10774543	120659997	0.76	0.684441169424083	0.96	0.0732232110783407	0.00724401254963685	0.183917591988687	0.002	0.0025	0.0263	0.1539	0.004	0.1778	0.2213	0.0057	0.0014	0.0039	0.0032	0.0139	0.0032	0.0045	0.0162	0.1217	0.1599	0.002	0.002	0.0087	0.0169	0.011	0.0046	0.0209	0.0057	0.0019
12	rs4767884	120661977	0.76	0.684441169424083	0.97	0.0618608265030667	0.00730883695802603	0.184324051582326	0.002	0.0025	0.0263	0.1539	0.004	0.1778	0.2213	0.0057	0.0014	0.0039	0.0032	0.0139	0.0032	0.0045	0.0162	0.1217	0.1599	0.002	0.002	0.0087	0.0169	0.011	0.0046	0.0209	0.0057	0.0019
12	rs76382809	120671647	0.76	0.684441169424083	0.97	0.0618608265030667	0.00728853165178329	0.167522000082148	0.002	0.0025	0.0264	0.1542	0.0043	0.1775	0.2213	0.0056	0.0014	0.0041	0.0033	0.0137	0.0033	0.0045	0.0162	0.12	0.1606	0.0022	0.0021	0.009	0.0171	0.0112	0.0048	0.0207	0.0056	0.0018
12	rs2239206	120676090	0.76	0.684441169424083	0.97	0.0618608265030667	0.00654852649535793	0.163897230217901	0.002	0.0025	0.0265	0.1543	0.0043	0.1775	0.2213	0.0056	0.0014	0.0041	0.0033	0.0137	0.0033	0.0045	0.0162	0.1195	0.1608	0.0022	0.0021	0.009	0.0172	0.0113	0.0049	0.0207	0.0056	0.0018
12	rs1151825	120678730	0.76	0.684441169424083	0.97	0.0618608265030667	0.00569492801705546	0.161949537948731	0.002	0.0025	0.0264	0.1542	0.0042	0.1774	0.2213	0.0056	0.0014	0.0042	0.0033	0.0137	0.0033	0.0045	0.0162	0.1198	0.1612	0.0022	0.0021	0.0091	0.0171	0.0111	0.0048	0.0205	0.0056	0.0018
12	rs117468623	120688572	0.76	0.684441169424083	0.97	0.0618608265030667	0.00603092438225468	0.157886255595879	0.002	0.0025	0.0265	0.1539	0.0042	0.1775	0.2213	0.0056	0.0014	0.0043	0.0033	0.0137	0.0033	0.0046	0.0162	0.1197	0.1612	0.0022	0.0021	0.0091	0.0171	0.0111	0.0048	0.0205	0.0056	0.0018
12	rs77030072	120692179	0.76	0.684441169424083	0.97	0.0618608265030667	0.00611550348406196	0.157212607074504	0.002	0.0025	0.0265	0.1538	0.0042	0.1775	0.2213	0.0056	0.0014	0.0043	0.0033	0.0137	0.0033	0.0046	0.0162	0.1197	0.1612	0.0022	0.0021	0.009	0.0171	0.0111	0.0048	0.0205	0.0056	0.0018
12	rs35871332	120696245	0.76	0.684441169424083	0.97	0.0618608265030667	0.00611196111766196	0.157020324167368	0.002	0.0025	0.0265	0.1538	0.0042	0.1775	0.2213	0.0056	0.0014	0.0043	0.0033	0.0137	0.0033	0.0046	0.0162	0.1197	0.1612	0.0022	0.0021	0.009	0.0171	0.0111	0.0048	0.0205	0.0056	0.0018
12	rs3999561	120709064	0.77	0.622422290089237	0.96	0.0732232110783407	0.0058576308236722	0.152145535407837	0.002	0.0025	0.0264	0.1531	0.0044	0.178	0.2214	0.0057	0.0016	0.0044	0.0034	0.0135	0.0032	0.0047	0.0162	0.1193	0.161	0.0022	0.0021	0.0089	0.0174	0.0112	0.0052	0.0204	0.0055	0.0018
12	rs77123459	120717111	0.77	0.622422290089237	0.96	0.0732232110783407	0.0049363857818173	0.140248667790305	0.002	0.0025	0.0264	0.1529	0.0045	0.1781	0.2215	0.0057	0.0016	0.0045	0.0034	0.0134	0.0032	0.0047	0.0161	0.1191	0.1607	0.0022	0.002	0.0089	0.0174	0.0112	0.0054	0.0203	0.0056	0.0018
12	rs7960743	120720038	0.77	0.622422290089237	0.96	0.0732232110783407	0.00409088640343413	0.125150796408133	0.002	0.0024	0.0264	0.1529	0.0045	0.1781	0.2215	0.0057	0.0016	0.0045	0.0034	0.0133	0.0032	0.0047	0.0161	0.119	0.1607	0.0022	0.002	0.0089	0.0174	0.0112	0.0055	0.0203	0.0056	0.0018
12	rs17507671	120729446	0.77	0.622422290089237	0.96	0.0732232110783407	0.00299714276809322	0.11112755530908	0.002	0.0024	0.0265	0.1523	0.0046	0.1781	0.2219	0.0058	0.0017	0.0046	0.0035	0.0133	0.0031	0.0047	0.0161	0.1189	0.1606	0.0023	0.002	0.0088	0.0174	0.0112	0.0056	0.0202	0.0057	0.0018
12	rs35878446	120729718	0.77	0.622422290089237	0.96	0.0732232110783407	0.00275449224759338	0.109188234883191	0.002	0.0024	0.0265	0.1523	0.0046	0.1782	0.222	0.0058	0.0017	0.0046	0.0035	0.0133	0.0031	0.0047	0.0161	0.119	0.1606	0.0022	0.002	0.0088	0.0174	0.0112	0.0056	0.0202	0.0057	0.0018
12	rs114484676	120730903	0.77	0.622422290089237	0.97	0.0618608265030667	0.00270939341027494	0.104769529533759	0.002	0.0024	0.0265	0.1523	0.0046	0.1781	0.2219	0.0058	0.0017	0.0047	0.0035	0.0133	0.0031	0.0047	0.0161	0.119	0.1605	0.0022	0.002	0.0088	0.0174	0.0112	0.0056	0.0202	0.0058	0.0018
12	rs79184089	120730914	0.77	0.622422290089237	0.97	0.0618608265030667	0.00270566196477343	0.104852248394759	0.002	0.0024	0.0265	0.1523	0.0046	0.1781	0.2219	0.0058	0.0017	0.0047	0.0035	0.0133	0.0031	0.0047	0.0161	0.119	0.1605	0.0022	0.002	0.0088	0.0174	0.0112	0.0056	0.0202	0.0058	0.0018
12	rs113684685	120730954	0.77	0.622422290089237	0.97	0.0618608265030667	0.00271126067405565	0.105183376293743	0.002	0.0024	0.0265	0.1523	0.0046	0.1781	0.2219	0.0058	0.0017	0.0047	0.0035	0.0133	0.0031	0.0047	0.0161	0.119	0.1605	0.0022	0.002	0.0088	0.0174	0.0112	0.0056	0.0202	0.0058	0.0018
12	rs58759531	120731050	0.77	0.622422290089237	0.97	0.0618608265030667	0.00272811235095684	0.106012960317206	0.002	0.0024	0.0265	0.1523	0.0046	0.1781	0.2219	0.0058	0.0017	0.0047	0.0035	0.0133	0.0031	0.0047	0.0161	0.119	0.1605	0.0022	0.002	0.0088	0.0174	0.0112	0.0056	0.0202	0.0058	0.0018
12	rs116881341	120737796	0.77	0.622422290089237	0.97	0.0618608265030667	0.00309136857090214	0.110958399926122	0.0021	0.0024	0.0264	0.1524	0.0045	0.178	0.2219	0.0058	0.0017	0.0047	0.0035	0.0133	0.0031	0.0047	0.0161	0.1191	0.1604	0.0022	0.002	0.0087	0.0175	0.0112	0.0056	0.0202	0.0058	0.0018
12	rs35407225	120738605	0.77	0.622422290089237	0.97	0.0618608265030667	0.00301539594873511	0.112569348639354	0.0021	0.0024	0.0264	0.1524	0.0045	0.178	0.2219	0.0058	0.0017	0.0047	0.0035	0.0133	0.0031	0.0047	0.0161	0.1192	0.1604	0.0022	0.002	0.0087	0.0175	0.0112	0.0056	0.0202	0.0058	0.0018
12	rs117525010	120746267	0.77	0.622422290089237	0.97	0.0618608265030667	0.00306862485768337	0.111635612519984	0.0021	0.0023	0.0264	0.1524	0.0045	0.1779	0.2218	0.0058	0.0017	0.0047	0.0035	0.0133	0.0031	0.0047	0.016	0.1193	0.1603	0.0022	0.002	0.0086	0.0176	0.0113	0.0056	0.0202	0.0058	0.0018
12	rs60176939	120749950	0.77	0.622422290089237	0.97	0.0618608265030667	0.0029230240312222	0.110789343161344	0.0021	0.0023	0.0263	0.1525	0.0045	0.1778	0.2218	0.0058	0.0017	0.0047	0.0035	0.0133	0.0031	0.0047	0.016	0.1194	0.1603	0.0021	0.002	0.0086	0.0176	0.0113	0.0057	0.0202	0.0058	0.0018
12	rs11065079	120752247	0.77	0.622422290089237	0.97	0.0618608265030667	0.0029309657296985	0.114103670437991	0.0021	0.0023	0.0263	0.1524	0.0045	0.1779	0.2218	0.0058	0.0017	0.0047	0.0035	0.0133	0.0031	0.0047	0.016	0.1195	0.1603	0.0021	0.002	0.0086	0.0176	0.0113	0.0057	0.0202	0.0058	0.0018
12	rs9657930	120764874	0.77	0.622422290089237	0.97	0.0618608265030667	0.00286205559100855	0.109777077185642	0.0021	0.0023	0.0263	0.1523	0.0044	0.178	0.2217	0.0059	0.0017	0.0047	0.0035	0.0133	0.0031	0.0048	0.0159	0.1197	0.1603	0.0021	0.002	0.0085	0.0177	0.0114	0.0057	0.0202	0.0058	0.0018
12	rs1179443	120796232	0.77	0.622422290089237	0.97	0.0618608265030667	0.00246312082896053	0.106678437841221	0.0021	0.0023	0.0262	0.1519	0.0043	0.1782	0.2214	0.0059	0.0018	0.0046	0.0034	0.0134	0.0032	0.0051	0.0156	0.1203	0.1601	0.002	0.0021	0.0082	0.018	0.0116	0.0057	0.0203	0.0058	0.0017
12	rs757123	120800823	0.77	0.622422290089237	0.97	0.0618608265030667	0.00243728453090611	0.104026197581515	0.0021	0.0023	0.0262	0.1519	0.0043	0.1784	0.2213	0.0059	0.0018	0.0047	0.0034	0.0135	0.0032	0.0051	0.0155	0.1202	0.16	0.002	0.0021	0.0082	0.018	0.0117	0.0057	0.0203	0.0058	0.0017
12	rs111891989	120801099	0.77	0.622422290089237	0.98	0.0519283998033082	0.00244071676396833	0.104026197581515	0.0021	0.0023	0.0262	0.1519	0.0043	0.1784	0.2213	0.0059	0.0018	0.0047	0.0034	0.0135	0.0032	0.0051	0.0155	0.1202	0.16	0.002	0.0021	0.0082	0.018	0.0117	0.0057	0.0203	0.0058	0.0017
12	rs3742038	120809191	0.77	0.622422290089237	0.98	0.0519283998033082	0.0024150692120556	0.108936246111632	0.0021	0.0023	0.0261	0.1519	0.0043	0.1788	0.2211	0.0059	0.0018	0.0047	0.0034	0.0136	0.0032	0.0052	0.0154	0.1201	0.1596	0.0021	0.0021	0.0083	0.018	0.0119	0.0057	0.0202	0.0058	0.0017
12	rs1184532	120811373	0.77	0.622422290089237	0.97	0.0618608265030667	0.00252249599355146	0.108768377832217	0.0022	0.0023	0.026	0.1526	0.0043	0.1789	0.2208	0.0059	0.0018	0.0048	0.0034	0.0135	0.0033	0.0052	0.0153	0.1201	0.1591	0.0021	0.0021	0.0083	0.0179	0.0119	0.0057	0.0202	0.0058	0.0017
12	rs16950101	120815504	0.77	0.622422290089237	0.97	0.0618608265030667	0.00319644438637581	0.134115369812306	0.0022	0.0023	0.026	0.1526	0.0043	0.1788	0.2209	0.0059	0.0018	0.0048	0.0034	0.0135	0.0033	0.0052	0.0152	0.1201	0.1592	0.0021	0.0021	0.0082	0.018	0.0119	0.0057	0.0201	0.0058	0.0017
12	rs77991670	120821137	0.77	0.622422290089237	0.97	0.0618608265030667	0.00424319346883414	0.147514002725203	0.0022	0.0023	0.026	0.1526	0.0043	0.1788	0.221	0.0059	0.0018	0.0048	0.0034	0.0135	0.0033	0.0052	0.0152	0.1201	0.1592	0.0021	0.0021	0.0082	0.0179	0.0119	0.0057	0.0201	0.0058	0.0017
12	rs11065102	120841632	0.81	0.411214762386647	0.97	0.0618608265030667	0.00947405279142689	0.232914789816243	0.002	0.0019	0.026	0.1485	0.0047	0.1737	0.2293	0.0058	0.0019	0.006	0.0033	0.0116	0.0026	0.0054	0.0147	0.1205	0.1632	0.0019	0.0019	0.0071	0.0177	0.0129	0.0057	0.0191	0.0057	0.0016
12	rs206957	120846807	0.81	0.411214762386647	0.97	0.0618608265030667	0.00881802648335546	0.23072049778309	0.0021	0.002	0.026	0.1484	0.0047	0.1738	0.2296	0.0058	0.0019	0.006	0.0033	0.0116	0.0026	0.0054	0.0146	0.1207	0.163	0.0019	0.0019	0.0072	0.0178	0.0128	0.0057	0.019	0.0057	0.0016
12	rs206962	120855709	0.81	0.411214762386647	0.98	0.0519283998033082	0.00655600106294873	0.195206015803662	0.0021	0.002	0.0262	0.1482	0.0047	0.1738	0.2299	0.0058	0.0019	0.006	0.0033	0.0114	0.0026	0.0054	0.0146	0.1205	0.163	0.0019	0.002	0.0073	0.0178	0.0128	0.0057	0.019	0.0057	0.0016
12	rs206965	120856332	0.81	0.411214762386647	0.99	0.0433032320256267	0.00669547224190174	0.194687968510382	0.0021	0.002	0.0262	0.1482	0.0047	0.1737	0.2299	0.0058	0.0019	0.006	0.0033	0.0116	0.0026	0.0054	0.0146	0.1205	0.163	0.0019	0.002	0.0073	0.0178	0.0128	0.0057	0.0189	0.0057	0.0016
12	rs117602299	120856785	0.81	0.411214762386647	0.99	0.0433032320256267	0.00702454352919336	0.2105350213719	0.0021	0.002	0.0263	0.1482	0.0047	0.1736	0.23	0.0058	0.0019	0.006	0.0032	0.0116	0.0026	0.0054	0.0146	0.1204	0.163	0.0019	0.002	0.0072	0.0178	0.0128	0.0057	0.0189	0.0057	0.0016
12	rs2859282	120859363	0.81	0.411214762386647	1	0.0358647470334966	0.00448275436777663	0.134569598715413	0.0021	0.0019	0.0268	0.1486	0.0047	0.1729	0.2303	0.0058	0.0018	0.0061	0.0032	0.0117	0.0024	0.0054	0.0147	0.1201	0.1632	0.0019	0.0019	0.0071	0.018	0.013	0.0055	0.0185	0.0058	0.0017
12	rs7959743	120859417	0.81	0.411214762386647	1	0.0358647470334966	0.00443842697509213	0.144984041816676	0.0021	0.0019	0.0268	0.1486	0.0047	0.1729	0.2303	0.0058	0.0018	0.0061	0.0032	0.0117	0.0024	0.0054	0.0147	0.1201	0.1632	0.0019	0.0019	0.0071	0.0181	0.013	0.0055	0.0185	0.0058	0.0017
12	rs79444493	120860522	0.81	0.411214762386647	1	0.0358647470334966	0.00348067902243733	0.0936794640491989	0.002	0.0019	0.0269	0.1483	0.0049	0.1731	0.2299	0.0059	0.0016	0.0062	0.0032	0.0119	0.0023	0.0054	0.015	0.1202	0.1628	0.0019	0.0018	0.0071	0.0182	0.013	0.0055	0.0188	0.0059	0.0016
12	rs4767891	120863422	0.82	0.36720095628419	1	0.0358647470334966	0.00375786802038824	0.0816568593424426	0.0019	0.0018	0.0271	0.1467	0.0053	0.1729	0.2295	0.0059	0.0016	0.0065	0.0032	0.0122	0.0021	0.0054	0.0154	0.1212	0.162	0.0018	0.0016	0.0071	0.0182	0.013	0.0057	0.0194	0.0061	0.0015
12	rs7132474	120866996	0.82	0.36720095628419	1	0.0358647470334966	0.0038335044089983	0.07655322193468	0.0019	0.0018	0.0272	0.1469	0.0053	0.1729	0.2295	0.0059	0.0016	0.0064	0.0032	0.0122	0.0021	0.0054	0.0154	0.1211	0.1618	0.0018	0.0016	0.0071	0.0182	0.0131	0.0057	0.0193	0.0062	0.0015
12	rs77880511	120867408	0.82	0.36720095628419	1	0.0358647470334966	0.00407796076374372	0.0746651251279482	0.0019	0.0018	0.0272	0.1469	0.0053	0.1729	0.2295	0.0059	0.0016	0.0064	0.0032	0.0122	0.0021	0.0054	0.0154	0.1211	0.1619	0.0018	0.0016	0.0071	0.0182	0.0131	0.0057	0.0194	0.0062	0.0015
12	rs76475417	120870774	0.82	0.36720095628419	1	0.0358647470334966	0.00477356495078676	0.0787557124975163	0.0019	0.0018	0.0273	0.1468	0.0053	0.173	0.2295	0.0058	0.0016	0.0064	0.0031	0.0122	0.0021	0.0054	0.0154	0.1212	0.1619	0.0018	0.0016	0.0071	0.0181	0.013	0.0057	0.0194	0.0062	0.0015
12	rs12322142	120875775	0.82	0.36720095628419	0.99	0.0433032320256267	0.00477356495078676	0.0800894066322641	0.0019	0.0018	0.0274	0.1467	0.0053	0.1731	0.2294	0.0058	0.0015	0.0064	0.0031	0.0122	0.0021	0.0054	0.0153	0.1213	0.1619	0.0018	0.0016	0.0071	0.018	0.013	0.0057	0.0194	0.0062	0.0015
12	rs73221363	120877696	0.82	0.36720095628419	0.97	0.0618608265030667	0.00560827554129603	0.0933630123974988	0.0019	0.0017	0.0279	0.1462	0.0054	0.1735	0.2292	0.0058	0.0015	0.0064	0.0031	0.0125	0.002	0.0055	0.0151	0.1217	0.1618	0.0018	0.0016	0.0071	0.0177	0.0129	0.0057	0.0195	0.0062	0.0015
12	rs17431357	120880434	0.82	0.36720095628419	0.97	0.0618608265030667	0.00559503586815738	0.103614121799262	0.0019	0.0017	0.0281	0.146	0.0054	0.1737	0.2291	0.0058	0.0015	0.0064	0.0031	0.0127	0.002	0.0055	0.0149	0.1218	0.1617	0.0018	0.0015	0.0071	0.0175	0.0132	0.0057	0.0196	0.0062	0.0015
12	rs11065126	120880707	0.82	0.36720095628419	0.97	0.0618608265030667	0.00563150355475442	0.101481579165474	0.0019	0.0017	0.0281	0.1459	0.0054	0.1737	0.2291	0.0058	0.0015	0.0064	0.0031	0.0127	0.002	0.0055	0.0149	0.1218	0.1617	0.0018	0.0015	0.0071	0.0175	0.0132	0.0057	0.0196	0.0062	0.0015
12	rs17431446	120884291	0.82	0.36720095628419	0.97	0.0618608265030667	0.0053098615411223	0.0979121601905018	0.0019	0.0017	0.0282	0.1459	0.0054	0.1737	0.229	0.0058	0.0015	0.0064	0.0031	0.0127	0.002	0.0055	0.0149	0.1219	0.1617	0.0018	0.0015	0.0071	0.0175	0.0132	0.0057	0.0196	0.0062	0.0015
12	rs2235217	120884328	0.82	0.36720095628419	0.95	0.0861393601425535	0.00530668733248825	0.0974293009109307	0.0019	0.0017	0.0282	0.1459	0.0054	0.1737	0.229	0.0058	0.0015	0.0064	0.0031	0.0127	0.002	0.0055	0.0149	0.1219	0.1617	0.0018	0.0015	0.0071	0.0175	0.0132	0.0057	0.0196	0.0062	0.0015
12	rs145350287	120907309	0.82	0.36720095628419	0.95	0.0861393601425535	0.00677564313947546	0.105266221340643	0.0018	0.0016	0.0282	0.146	0.0054	0.1738	0.2295	0.0057	0.0015	0.0063	0.0031	0.0127	0.002	0.0055	0.0148	0.1219	0.1618	0.0017	0.0015	0.0071	0.0175	0.0132	0.0057	0.0195	0.0061	0.0013
12	rs11548264	120907332	0.82	0.36720095628419	0.95	0.0861393601425535	0.00677180877797523	0.105266221340643	0.0018	0.0016	0.0282	0.146	0.0054	0.1738	0.2295	0.0057	0.0015	0.0063	0.0031	0.0127	0.002	0.0055	0.0148	0.1219	0.1618	0.0017	0.0015	0.0071	0.0175	0.0132	0.0057	0.0195	0.0061	0.0013
12	rs34179846	120917722	0.82	0.36720095628419	0.95	0.0861393601425535	0.00709182550509634	0.110282765224137	0.0018	0.0016	0.0283	0.146	0.0053	0.1739	0.2297	0.0057	0.0015	0.0063	0.0031	0.0127	0.002	0.0055	0.0148	0.122	0.1618	0.0017	0.0015	0.0071	0.0175	0.0132	0.0057	0.0195	0.006	0.0013
12	rs787820	120926319	0.82	0.36720095628419	0.95	0.0861393601425535	0.00686042329954839	0.107512540683026	0.0018	0.0016	0.0283	0.146	0.0053	0.1739	0.2298	0.0057	0.0015	0.0063	0.0031	0.0127	0.002	0.0055	0.0148	0.122	0.1618	0.0017	0.0015	0.0071	0.0175	0.0132	0.0057	0.0195	0.006	0.0012
12	rs117807066	120929463	0.82	0.36720095628419	0.93	0.117127898734063	0.00700878411081361	0.103861291198418	0.0018	0.0016	0.0283	0.146	0.0053	0.1739	0.2298	0.0057	0.0015	0.0063	0.0031	0.0127	0.002	0.0055	0.0148	0.122	0.1617	0.0017	0.0015	0.0071	0.0175	0.0131	0.0057	0.0195	0.006	0.0012
12	rs3742049	120954490	0.82	0.36720095628419	0.93	0.117127898734063	0.00785648709361854	0.0987998293315967	0.0018	0.0016	0.0283	0.1461	0.0054	0.1739	0.2301	0.0056	0.0015	0.0063	0.0031	0.0127	0.002	0.0055	0.0148	0.1221	0.1616	0.0017	0.0015	0.0071	0.0175	0.0131	0.0056	0.0195	0.006	0.0011
12	rs117803005	120963926	0.82	0.36720095628419	0.93	0.117127898734063	0.00819716587482431	0.0897543985335138	0.0018	0.0017	0.0283	0.1461	0.0054	0.1739	0.2302	0.0056	0.0015	0.0063	0.0031	0.0127	0.0021	0.0055	0.0147	0.1219	0.1615	0.0017	0.0015	0.0071	0.0175	0.0131	0.0056	0.0195	0.006	0.0011
12	rs614226	120974510	0.82	0.36720095628419	0.92	0.135444945858012	0.00831768467076664	0.0900659459725021	0.0018	0.0017	0.0283	0.1461	0.0053	0.174	0.2303	0.0056	0.0015	0.0063	0.0031	0.0127	0.0022	0.0055	0.0147	0.1219	0.1615	0.0017	0.0015	0.0071	0.0175	0.0131	0.0056	0.0195	0.006	0.0011
12	rs12369178	120982617	0.82	0.36720095628419	0.92	0.135444945858012	0.00836717087292975	0.0904559840929823	0.0018	0.0017	0.0283	0.1461	0.0053	0.174	0.2303	0.0056	0.0015	0.0063	0.003	0.0127	0.0022	0.0054	0.0147	0.1219	0.1615	0.0017	0.0015	0.0071	0.0175	0.0131	0.0056	0.0195	0.0059	0.0011
12	rs4767915	120999127	0.82	0.36720095628419	0.92	0.135444945858012	0.00857195784647367	0.0980733211585958	0.0018	0.0017	0.0284	0.146	0.0052	0.1741	0.2308	0.0056	0.0015	0.0063	0.003	0.0127	0.0022	0.0053	0.0147	0.122	0.1615	0.0017	0.0015	0.007	0.0175	0.013	0.0055	0.0196	0.0059	0.0011
12	Affx-7004790	121000846	0.82	0.36720095628419	0.91	0.155803491158275	0.00854443438290515	0.0992853330339098	0.0018	0.0017	0.0284	0.146	0.0052	0.1741	0.2308	0.0056	0.0015	0.0063	0.003	0.0127	0.0022	0.0053	0.0147	0.122	0.1615	0.0017	0.0015	0.007	0.0175	0.013	0.0055	0.0196	0.0059	0.0011
12	rs787947	121006729	0.82	0.36720095628419	0.91	0.155803491158275	0.00875717843464435	0.102791874711138	0.0018	0.0017	0.0284	0.146	0.0052	0.174	0.2309	0.0056	0.0015	0.0063	0.003	0.0127	0.0022	0.0053	0.0147	0.122	0.1614	0.0016	0.0015	0.007	0.0175	0.013	0.0055	0.0196	0.0059	0.0011
12	rs11065163	121010237	0.82	0.36720095628419	0.91	0.155803491158275	0.00888863509901921	0.102381705502279	0.0018	0.0017	0.0284	0.1459	0.0052	0.1741	0.231	0.0056	0.0015	0.0063	0.003	0.0127	0.0022	0.0053	0.0147	0.122	0.1614	0.0016	0.0015	0.007	0.0175	0.013	0.0055	0.0196	0.0059	0.0011
12	rs2292680	121013148	0.82	0.36720095628419	0.91	0.155803491158275	0.0104250589766889	0.107763259196691	0.0018	0.0017	0.0285	0.1459	0.0052	0.174	0.2309	0.0056	0.0015	0.0062	0.003	0.0127	0.0022	0.0053	0.0147	0.1219	0.1614	0.0016	0.0015	0.007	0.0175	0.013	0.0055	0.0197	0.0059	0.0011
12	rs61760872	121013496	0.82	0.36720095628419	0.91	0.155803491158275	0.0107593588886272	0.109608712564774	0.0018	0.0017	0.0285	0.1459	0.0052	0.1741	0.231	0.0056	0.0015	0.0062	0.003	0.0127	0.0022	0.0053	0.0147	0.1218	0.1613	0.0016	0.0015	0.007	0.0175	0.013	0.0055	0.0197	0.0059	0.0011
12	rs73230328	121019639	0.82	0.36720095628419	0.91	0.155803491158275	0.0116072935410847	0.106428695506672	0.0018	0.0017	0.0285	0.1458	0.0052	0.1741	0.231	0.0057	0.0015	0.0063	0.003	0.0127	0.0022	0.0053	0.0147	0.1218	0.1612	0.0016	0.0015	0.007	0.0176	0.013	0.0055	0.0197	0.0059	0.0011
12	rs2673625	121020434	0.82	0.36720095628419	0.91	0.155803491158275	0.0115611506035415	0.106345498243256	0.0018	0.0017	0.0285	0.1458	0.0052	0.1741	0.231	0.0057	0.0015	0.0063	0.003	0.0127	0.0022	0.0053	0.0147	0.1218	0.1612	0.0016	0.0015	0.007	0.0176	0.013	0.0055	0.0197	0.0059	0.0011
12	rs118075671	121024386	0.82	0.36720095628419	0.91	0.155803491158275	0.0165421140417819	0.124708639575844	0.0018	0.0017	0.0286	0.1457	0.0052	0.1741	0.231	0.0057	0.0015	0.0063	0.003	0.0128	0.0022	0.0053	0.0146	0.1217	0.161	0.0017	0.0015	0.007	0.0176	0.013	0.0055	0.0199	0.0059	0.0011
12	rs117588219	121025791	0.82	0.36720095628419	0.91	0.155803491158275	0.0167762876723166	0.125504942557122	0.0018	0.0017	0.0286	0.1457	0.0052	0.1741	0.231	0.0057	0.0015	0.0063	0.003	0.0128	0.0022	0.0053	0.0146	0.1217	0.161	0.0017	0.0015	0.0069	0.0176	0.013	0.0055	0.0199	0.0059	0.0011
12	rs117368206	121028907	0.82	0.36720095628419	0.91	0.155803491158275	0.0185331110079837	0.129783684666307	0.0019	0.0017	0.0286	0.1457	0.0052	0.1743	0.231	0.0057	0.0015	0.0063	0.003	0.0128	0.0022	0.0053	0.0146	0.1214	0.1609	0.0017	0.0015	0.0069	0.0176	0.013	0.0055	0.0199	0.0059	0.0011
12	rs637799	121036748	0.81	0.411214762386647	0.91	0.155803491158275	0.0248379735988889	0.120930346404373	0.0019	0.0016	0.0287	0.1455	0.0052	0.1745	0.2312	0.0057	0.0015	0.0063	0.003	0.0131	0.0023	0.0053	0.0146	0.121	0.1607	0.0017	0.0015	0.0066	0.0177	0.0127	0.0054	0.0203	0.0059	0.0011
12	rs73405639	121039065	0.81	0.411214762386647	0.91	0.155803491158275	0.0284518523760488	0.128977362941477	0.0018	0.0016	0.0289	0.1455	0.0051	0.1745	0.2315	0.0057	0.0015	0.0063	0.0031	0.0132	0.0023	0.0054	0.0145	0.121	0.1604	0.0018	0.0015	0.0064	0.0175	0.0127	0.0054	0.0204	0.006	0.0011
12	rs78080032	121044381	0.83	0.326509998324372	0.91	0.155803491158275	0.0331101225032966	0.224721025839204	0.0015	0.0016	0.0292	0.1478	0.0049	0.1738	0.2308	0.0054	0.0012	0.0064	0.0031	0.0132	0.0019	0.0054	0.0144	0.1226	0.1623	0.0017	0.0012	0.0056	0.0159	0.0122	0.0051	0.0209	0.0059	9e-04
12	rs78336059	121046606	0.83	0.326509998324372	0.91	0.155803491158275	0.0437201119017861	0.247563158973308	0.0013	0.0017	0.0293	0.1489	0.0047	0.1736	0.2305	0.0052	0.0011	0.0064	0.003	0.0132	0.0018	0.0054	0.0143	0.1233	0.1632	0.0017	0.0011	0.0053	0.0152	0.0121	0.005	0.0211	0.006	9e-04
12	rs116957998	121048440	0.83	0.326509998324372	0.89	0.20310604818777	0.0478143395091914	0.263519975462864	0.0012	0.0017	0.0294	0.1495	0.0047	0.1734	0.2303	0.0051	0.0011	0.0063	0.003	0.0132	0.0017	0.0054	0.0143	0.1237	0.1636	0.0016	0.001	0.0051	0.0148	0.012	0.005	0.0213	0.006	9e-04
12	rs674240	121048935	0.83	0.326509998324372	0.89	0.20310604818777	0.0391590329987954	0.243094134555657	0.0012	0.0017	0.0295	0.1497	0.0046	0.1733	0.2302	0.0051	0.0011	0.0063	0.003	0.0134	0.0017	0.0054	0.014	0.1241	0.1637	0.0016	0.001	0.0051	0.0147	0.012	0.0049	0.0213	0.006	9e-04
12	rs7302482	121052180	0.83	0.326509998324372	0.89	0.20310604818777	0.0368862514099846	0.242203447592666	0.0012	0.0017	0.0295	0.1496	0.0046	0.1731	0.2303	0.0051	0.0011	0.0063	0.003	0.0135	0.0017	0.0054	0.0139	0.1242	0.1638	0.0016	0.001	0.0051	0.0146	0.0119	0.0049	0.0213	0.006	9e-04
12	rs7976660	121070011	0.82	0.36720095628419	0.89	0.20310604818777	0.0174152420929722	0.218988660934331	0.0012	0.0019	0.0293	0.1492	0.0045	0.1713	0.2311	0.005	0.001	0.0064	0.0029	0.0148	0.0015	0.0054	0.0139	0.1248	0.165	0.0017	9e-04	0.0052	0.0142	0.0119	0.0047	0.021	0.006	8e-04
12	rs10849772	121070251	0.82	0.36720095628419	0.88	0.230271256315472	0.0171282431634122	0.220174408763185	0.0012	0.0019	0.0293	0.1492	0.0045	0.1713	0.2311	0.005	0.001	0.0064	0.0029	0.0148	0.0015	0.0054	0.0139	0.1248	0.165	0.0017	9e-04	0.0052	0.0142	0.0119	0.0047	0.021	0.006	8e-04
12	rs2686552	121075426	0.82	0.36720095628419	0.88	0.230271256315472	0.0138303058514946	0.215229846873593	0.0012	0.002	0.029	0.1491	0.0045	0.1713	0.2309	0.0049	0.0011	0.0064	0.0029	0.0148	0.0015	0.0054	0.0138	0.1252	0.1652	0.0017	9e-04	0.0052	0.0142	0.012	0.0047	0.0209	0.006	8e-04
12	rs2859266	121075606	0.82	0.36720095628419	0.88	0.230271256315472	0.0210227260817891	0.231816804768686	0.0012	0.002	0.0291	0.1491	0.0045	0.1716	0.2309	0.0049	0.0011	0.0064	0.0026	0.0148	0.0015	0.0054	0.0138	0.1253	0.1652	0.0013	9e-04	0.0052	0.0142	0.012	0.0047	0.0211	0.006	8e-04
12	rs76313965	121077886	0.82	0.36720095628419	0.87	0.259919603286658	0.0217934806694872	0.227877988354609	0.0012	0.002	0.0291	0.1491	0.0045	0.1716	0.2309	0.0049	0.0011	0.0064	0.0026	0.0148	0.0015	0.0054	0.0138	0.1253	0.1652	0.0013	9e-04	0.0052	0.0142	0.012	0.0047	0.0211	0.006	8e-04
12	rs80097744	121079806	0.82	0.36720095628419	0.87	0.259919603286658	0.0220147473875301	0.227659807517001	0.0012	0.002	0.029	0.1492	0.0045	0.1716	0.2309	0.005	0.0011	0.0064	0.0026	0.0148	0.0015	0.0054	0.0138	0.1253	0.1652	0.0013	9e-04	0.0052	0.0142	0.012	0.0047	0.0211	0.006	8e-04
12	rs73222786	121089935	0.83	0.326509998324372	0.87	0.259919603286658	0.0161620994477436	0.224178172405594	0.0012	0.0022	0.0282	0.1503	0.0045	0.1714	0.2316	0.0052	0.0011	0.0065	0.0026	0.015	0.0014	0.0053	0.0135	0.1254	0.1649	0.0011	7e-04	0.0051	0.0139	0.0121	0.0047	0.021	0.0059	9e-04
12	rs76841017	121090195	0.83	0.326509998324372	0.86	0.29215087580064	0.0162212806181486	0.224612420923596	0.0012	0.0022	0.0282	0.1503	0.0045	0.1714	0.2316	0.0052	0.0011	0.0065	0.0026	0.0151	0.0014	0.0053	0.0135	0.1254	0.1649	0.0011	7e-04	0.005	0.0139	0.0121	0.0047	0.021	0.0059	9e-04
12	rs73225012	121113334	0.83	0.326509998324372	0.87	0.259919603286658	0.0259553051760255	0.256464889347854	0.0011	0.0023	0.0281	0.1522	0.0045	0.1706	0.2325	0.0057	0.001	0.0066	0.0027	0.0155	0.0011	0.0051	0.0127	0.1248	0.1661	8e-04	4e-04	0.0047	0.0133	0.012	0.0046	0.0208	0.0056	9e-04
12	rs73225016	121114705	0.83	0.326509998324372	0.86	0.29215087580064	0.0259553051760255	0.257598741761976	0.0011	0.0023	0.0281	0.1522	0.0045	0.1706	0.2326	0.0057	0.001	0.0066	0.0027	0.0155	0.0011	0.0051	0.0127	0.1248	0.1661	8e-04	4e-04	0.0047	0.0133	0.012	0.0046	0.0208	0.0056	9e-04
12	rs57830821	121122676	0.83	0.326509998324372	0.86	0.29215087580064	0.0270221746005375	0.260895773789267	0.0011	0.0023	0.0282	0.1523	0.0045	0.1706	0.2326	0.0058	0.001	0.0066	0.0027	0.0155	0.0011	0.0051	0.0127	0.1248	0.1662	7e-04	4e-04	0.0047	0.0133	0.012	0.0046	0.0208	0.0056	9e-04
12	rs191977866	121123420	0.83	0.326509998324372	0.86	0.29215087580064	0.0275073997031151	0.26294879905751	0.0011	0.0023	0.0282	0.1523	0.0044	0.1706	0.2326	0.0058	0.001	0.0066	0.0027	0.0155	0.0011	0.0051	0.0127	0.1247	0.1662	7e-04	3e-04	0.0047	0.0133	0.012	0.0046	0.0209	0.0056	9e-04
12	rs10849778	121135508	0.83	0.326509998324372	0.86	0.29215087580064	0.0367132538537748	0.323961777495971	0.0011	0.0022	0.0282	0.1522	0.0043	0.1706	0.2326	0.0057	0.0011	0.0066	0.0027	0.0155	0.001	0.0051	0.0129	0.1245	0.1663	7e-04	3e-04	0.0047	0.0132	0.012	0.0046	0.0218	0.0053	9e-04
12	rs7973568	121135549	0.83	0.326509998324372	0.86	0.29215087580064	0.0367265413559303	0.322381424346669	0.0011	0.0022	0.0282	0.1521	0.0043	0.1706	0.2326	0.0057	0.0011	0.0066	0.0027	0.0155	0.001	0.0051	0.0129	0.1245	0.1663	7e-04	3e-04	0.0047	0.0132	0.012	0.0046	0.0218	0.0053	9e-04
12	Affx-7006664	121138350	0.83	0.326509998324372	0.85	0.32706018639722	0.0381130680555567	0.32578808096915	0.0011	0.0021	0.0282	0.1523	0.0043	0.1705	0.2326	0.0057	0.0011	0.0066	0.0027	0.0155	0.001	0.0051	0.0129	0.1245	0.1663	7e-04	3e-04	0.0047	0.0132	0.012	0.0046	0.0219	0.0053	9e-04
12	rs11065217	121139667	0.83	0.326509998324372	0.85	0.32706018639722	0.0386198471429478	0.327373311571204	0.0011	0.0021	0.0281	0.1523	0.0043	0.1705	0.2326	0.0057	0.0011	0.0066	0.0027	0.0155	0.001	0.0051	0.0129	0.1245	0.1662	7e-04	3e-04	0.0047	0.0132	0.012	0.0046	0.0219	0.0053	9e-04
12	rs526940	121142042	0.83	0.326509998324372	0.85	0.32706018639722	0.0393399085426238	0.32627560388876	0.0011	0.0021	0.0281	0.1523	0.0043	0.1705	0.2326	0.0057	0.0011	0.0066	0.0027	0.0154	0.001	0.0051	0.013	0.1245	0.1661	7e-04	3e-04	0.0047	0.0132	0.012	0.0046	0.022	0.0053	9e-04
12	rs11065219	121146219	0.83	0.326509998324372	0.85	0.32706018639722	0.0405225316713841	0.326153703112434	0.0011	0.0021	0.0281	0.1524	0.0043	0.1705	0.2327	0.0057	0.001	0.0066	0.0027	0.0154	0.001	0.0051	0.013	0.1244	0.1659	7e-04	3e-04	0.0047	0.0131	0.012	0.0046	0.0221	0.0052	9e-04
12	rs73225099	121149560	0.83	0.326509998324372	0.85	0.32706018639722	0.0415988906599085	0.330917699332554	0.0011	0.0021	0.0281	0.1524	0.0043	0.1705	0.2328	0.0057	0.001	0.0066	0.0027	0.0154	0.001	0.0051	0.013	0.1244	0.1658	7e-04	3e-04	0.0047	0.0131	0.012	0.0046	0.0221	0.0052	9e-04
12	rs7973907	121151899	0.83	0.326509998324372	0.85	0.32706018639722	0.0423126014068202	0.333368589357031	0.0011	0.0021	0.0281	0.1524	0.0043	0.1706	0.2329	0.0057	0.001	0.0066	0.0027	0.0154	0.001	0.0051	0.013	0.1244	0.1657	7e-04	3e-04	0.0047	0.0131	0.012	0.0046	0.0222	0.0052	9e-04
12	rs78686363	121157983	0.83	0.326509998324372	0.85	0.32706018639722	0.0450674114565708	0.342606058162097	0.001	0.0021	0.0282	0.1522	0.0043	0.1704	0.233	0.0057	0.001	0.0066	0.0027	0.0154	0.001	0.0051	0.0131	0.1243	0.1659	7e-04	3e-04	0.0047	0.0131	0.012	0.0046	0.0223	0.0052	9e-04
12	rs2066938	121160615	0.83	0.326509998324372	0.85	0.32706018639722	0.046411481323315	0.350172753147174	0.001	0.0021	0.0282	0.1522	0.0043	0.1704	0.233	0.0057	0.001	0.0066	0.0027	0.0154	0.001	0.0051	0.0131	0.1243	0.1659	7e-04	3e-04	0.0047	0.0131	0.012	0.0046	0.0224	0.0052	9e-04
12	rs2948149	121162854	0.83	0.326509998324372	0.85	0.32706018639722	0.0486471295354947	0.356160107168408	0.001	0.0021	0.0281	0.152	0.0043	0.1703	0.2331	0.0057	0.001	0.0066	0.0027	0.0154	0.001	0.0051	0.0131	0.1244	0.1663	7e-04	3e-04	0.0047	0.0131	0.012	0.0046	0.0224	0.0052	9e-04
12	rs116877397	121162996	0.83	0.326509998324372	0.85	0.32706018639722	0.0486310225556805	0.354410797068161	0.001	0.0021	0.0281	0.152	0.0043	0.1703	0.2331	0.0057	0.001	0.0066	0.0027	0.0154	0.001	0.0051	0.0131	0.1244	0.1663	7e-04	3e-04	0.0047	0.0131	0.012	0.0046	0.0224	0.0052	9e-04
12	rs76543640	121174938	0.83	0.326509998324372	0.85	0.32706018639722	0.0393817306458715	0.351168625105529	0.0011	0.0021	0.0283	0.1515	0.0042	0.1701	0.2328	0.0057	0.001	0.0066	0.0029	0.0153	0.001	0.005	0.013	0.1255	0.1663	6e-04	2e-04	0.0047	0.013	0.0121	0.0046	0.0223	0.0051	0.001
12	rs2014355	121175524	0.83	0.326509998324372	0.85	0.32706018639722	0.0383590319460993	0.344710019622778	0.0011	0.0021	0.0284	0.1516	0.0042	0.1701	0.2328	0.0057	0.001	0.0066	0.0029	0.0153	0.001	0.005	0.013	0.1254	0.1662	6e-04	2e-04	0.0047	0.013	0.0121	0.0046	0.0223	0.0051	0.001
12	rs555404	121175984	0.83	0.326509998324372	0.85	0.32706018639722	0.037610901703036	0.342482411609267	0.0011	0.0022	0.0284	0.1516	0.0042	0.1701	0.2328	0.0057	0.001	0.0066	0.0029	0.0153	0.0011	0.005	0.013	0.1253	0.1661	6e-04	3e-04	0.0047	0.013	0.0121	0.0046	0.0222	0.0051	0.001
12	rs1799958	121176083	0.83	0.326509998324372	0.86	0.29215087580064	0.0375433941867155	0.338655782682718	0.0011	0.0022	0.0284	0.1516	0.0042	0.1701	0.2328	0.0057	0.001	0.0066	0.0029	0.0153	0.0011	0.005	0.013	0.1253	0.1661	6e-04	3e-04	0.0047	0.013	0.0121	0.0046	0.0222	0.0051	0.001
12	rs649622	121182887	0.83	0.326509998324372	0.87	0.259919603286658	0.0380313227933197	0.33496449097656	0.0011	0.0021	0.0284	0.1515	0.0042	0.17	0.233	0.0057	0.0011	0.0067	0.003	0.0153	0.001	0.005	0.0132	0.1251	0.1655	7e-04	3e-04	0.0047	0.0129	0.0121	0.0045	0.0224	0.0052	0.0011
12	rs56401401	121186314	0.83	0.326509998324372	0.87	0.259919603286658	0.0369129164494519	0.325666233661888	0.0012	0.0021	0.0282	0.1518	0.0042	0.1701	0.2322	0.0058	0.0012	0.0068	0.0031	0.0153	0.001	0.005	0.0133	0.1252	0.1653	8e-04	3e-04	0.0046	0.0127	0.0123	0.0044	0.0225	0.0052	0.0013
12	Affx-35796727	121197324	0.83	0.326509998324372	0.87	0.259919603286658	0.0397454724141295	0.328349957995155	0.0012	0.0021	0.0282	0.152	0.0042	0.1701	0.2316	0.0058	0.0013	0.0068	0.0031	0.0152	9e-04	0.005	0.0134	0.1255	0.1652	9e-04	3e-04	0.0045	0.0125	0.0123	0.0044	0.0225	0.0052	0.0015
12	rs71454665	121198711	0.83	0.326509998324372	0.87	0.259919603286658	0.0400691658883945	0.328838600465995	0.0012	0.0021	0.0282	0.152	0.0042	0.1701	0.2316	0.0058	0.0013	0.0068	0.0031	0.0152	9e-04	0.005	0.0134	0.1255	0.1652	9e-04	3e-04	0.0045	0.0125	0.0123	0.0044	0.0225	0.0052	0.0015
12	rs6553	121202362	0.83	0.326509998324372	0.87	0.259919603286658	0.0403379288467222	0.332142484935134	0.0012	0.002	0.0282	0.1521	0.0042	0.1702	0.2315	0.0058	0.0013	0.0069	0.0031	0.0152	9e-04	0.005	0.0134	0.1255	0.1652	9e-04	3e-04	0.0045	0.0125	0.0123	0.0044	0.0225	0.0052	0.0015
12	rs73411916	121208238	0.83	0.326509998324372	0.87	0.259919603286658	0.0459139883556555	0.352414604488849	0.0013	0.002	0.0281	0.1521	0.0042	0.1701	0.2314	0.0058	0.0014	0.0069	0.0031	0.0152	9e-04	0.0052	0.0134	0.1255	0.1652	9e-04	3e-04	0.0045	0.0124	0.0123	0.0044	0.0225	0.0052	0.0016
12	rs10849788	121211841	0.83	0.326509998324372	0.87	0.259919603286658	0.0481654869047464	0.366707233927898	0.0013	0.002	0.0281	0.1522	0.0042	0.1701	0.2313	0.0058	0.0014	0.0069	0.0031	0.0152	9e-04	0.0053	0.0134	0.1254	0.1652	9e-04	3e-04	0.0045	0.0124	0.0123	0.0044	0.0225	0.0051	0.0016
12	rs609394	121213592	0.83	0.326509998324372	0.87	0.259919603286658	0.0506227722769138	0.364691529659476	0.0013	0.002	0.0281	0.1522	0.0042	0.1701	0.2313	0.0058	0.0014	0.0069	0.0031	0.0152	9e-04	0.0054	0.0134	0.1254	0.1652	9e-04	3e-04	0.0045	0.0124	0.0123	0.0044	0.0225	0.0051	0.0016
12	rs509150	121214656	0.83	0.326509998324372	0.87	0.259919603286658	0.050688990250798	0.366833319795949	0.0013	0.002	0.0281	0.1522	0.0042	0.1701	0.2313	0.0058	0.0014	0.0069	0.0031	0.0152	9e-04	0.0054	0.0134	0.1254	0.1652	9e-04	3e-04	0.0045	0.0124	0.0123	0.0044	0.0225	0.0051	0.0016
12	rs60238091	121221518	0.83	0.326509998324372	0.87	0.259919603286658	0.0507386919797154	0.369231276629505	0.0013	0.002	0.0281	0.1522	0.0042	0.1701	0.2313	0.0058	0.0014	0.0069	0.0031	0.0152	9e-04	0.0054	0.0134	0.1254	0.1652	9e-04	3e-04	0.0045	0.0124	0.0123	0.0044	0.0225	0.0051	0.0016
12	rs11833706	121229958	0.83	0.326509998324372	0.87	0.259919603286658	0.0509710671128412	0.36771626390783	0.0013	0.002	0.0281	0.1522	0.0042	0.1701	0.2313	0.0058	0.0014	0.0069	0.0031	0.0152	9e-04	0.0054	0.0134	0.1254	0.1652	9e-04	3e-04	0.0045	0.0124	0.0123	0.0044	0.0225	0.0051	0.0016
12	rs73229118	121234323	0.83	0.326509998324372	0.87	0.259919603286658	0.0511041738641937	0.370495129204919	0.0013	0.002	0.0281	0.1522	0.0042	0.1701	0.2313	0.0058	0.0014	0.0069	0.0031	0.0152	9e-04	0.0054	0.0134	0.1254	0.1652	9e-04	3e-04	0.0045	0.0124	0.0123	0.0044	0.0225	0.0051	0.0016
12	rs1039302	121236258	0.83	0.326509998324372	0.87	0.259919603286658	0.0511208286311483	0.369736671463666	0.0013	0.002	0.0281	0.1522	0.0042	0.1701	0.2313	0.0058	0.0014	0.0069	0.0031	0.0152	9e-04	0.0054	0.0134	0.1254	0.1652	9e-04	3e-04	0.0045	0.0124	0.0123	0.0044	0.0225	0.0051	0.0016
12	rs73229142	121257090	0.83	0.326509998324372	0.87	0.259919603286658	0.0521943397772147	0.378103684830662	0.0013	0.002	0.0281	0.1522	0.0042	0.1699	0.2313	0.0058	0.0014	0.0069	0.0032	0.0152	9e-04	0.0054	0.0134	0.1255	0.1654	9e-04	3e-04	0.0045	0.0123	0.0123	0.0043	0.0226	0.0051	0.0016
12	rs12816397	121271706	0.83	0.326509998324372	0.87	0.259919603286658	0.0530434741981606	0.373533333279944	0.0013	0.002	0.0281	0.1522	0.0042	0.1698	0.2312	0.0058	0.0014	0.0069	0.0032	0.0152	9e-04	0.0054	0.0135	0.1255	0.1654	9e-04	3e-04	0.0045	0.0123	0.0123	0.0043	0.0226	0.0051	0.0016
12	rs10849798	121273374	0.83	0.326509998324372	0.87	0.259919603286658	0.0532828806734005	0.375055049758403	0.0013	0.002	0.0281	0.1522	0.0042	0.1697	0.2312	0.0058	0.0014	0.0069	0.0032	0.0152	8e-04	0.0054	0.0135	0.1256	0.1655	9e-04	3e-04	0.0045	0.0123	0.0123	0.0043	0.0226	0.0051	0.0016
12	rs117477328	121273856	0.83	0.326509998324372	0.87	0.259919603286658	0.0540227235390766	0.375308838075504	0.0013	0.002	0.0281	0.1522	0.0043	0.1698	0.2311	0.0058	0.0014	0.0069	0.0032	0.0152	8e-04	0.0054	0.0135	0.1253	0.1655	9e-04	3e-04	0.0045	0.0124	0.0123	0.0043	0.0227	0.0051	0.0016
12	rs11065290	121280460	0.83	0.326509998324372	0.87	0.259919603286658	0.0540573011709006	0.377213784879431	0.0012	0.002	0.0281	0.1522	0.0042	0.1698	0.2311	0.0059	0.0014	0.0069	0.0032	0.0152	8e-04	0.0054	0.0135	0.1253	0.1655	9e-04	3e-04	0.0045	0.0124	0.0123	0.0043	0.0227	0.0051	0.0016
12	rs656933	121316252	0.83	0.326509998324372	0.87	0.259919603286658	0.0553822410950316	0.401961407193244	0.0012	0.002	0.0281	0.1521	0.0042	0.1697	0.2312	0.0059	0.0014	0.0069	0.0033	0.0152	7e-04	0.0054	0.0135	0.1254	0.1658	0.001	3e-04	0.0045	0.0123	0.0123	0.0043	0.0227	0.0051	0.0016
12	rs4454799	121317075	0.83	0.326509998324372	0.87	0.259919603286658	0.0550489953376599	0.397570232602079	0.0012	0.002	0.0281	0.152	0.0043	0.1696	0.2311	0.0059	0.0014	0.0069	0.0033	0.0152	7e-04	0.0055	0.0135	0.1253	0.1658	0.0011	3e-04	0.0045	0.0123	0.0123	0.0043	0.0227	0.0051	0.0016
12	rs7298639	121328762	0.83	0.326509998324372	0.87	0.259919603286658	0.0421370457713161	0.398344180711988	0.0012	0.002	0.028	0.1519	0.0044	0.1695	0.2311	0.006	0.0014	0.0068	0.0034	0.0152	0.001	0.0055	0.0134	0.1252	0.1653	0.0011	7e-04	0.0045	0.0123	0.0123	0.0043	0.0228	0.0051	0.0016
12	rs1168950	121332839	0.83	0.326509998324372	0.87	0.259919603286658	0.0422979526808622	0.393320952643982	0.0012	0.002	0.0281	0.1519	0.0043	0.1695	0.2312	0.006	0.0014	0.0068	0.0033	0.0152	0.001	0.0054	0.0134	0.1253	0.1653	0.0011	7e-04	0.0045	0.0122	0.0123	0.0043	0.0228	0.0051	0.0016
12	rs11065318	121334133	0.83	0.326509998324372	0.87	0.259919603286658	0.0422833074268742	0.394478596258916	0.0012	0.002	0.0281	0.1519	0.0043	0.1695	0.2312	0.006	0.0014	0.0068	0.0033	0.0152	0.001	0.0054	0.0134	0.1253	0.1653	0.0011	7e-04	0.0045	0.0122	0.0123	0.0043	0.0228	0.0051	0.0016
12	rs1732399	121343673	0.83	0.326509998324372	0.87	0.259919603286658	0.0418164904834663	0.398344180711988	0.0012	0.002	0.0281	0.152	0.0043	0.1695	0.2313	0.006	0.0014	0.0068	0.0033	0.0152	0.001	0.0054	0.0134	0.1253	0.1654	0.0011	7e-04	0.0045	0.0122	0.0123	0.0042	0.0228	0.0051	0.0016
12	rs11065341	121369960	0.83	0.326509998324372	0.87	0.259919603286658	0.0430791278512991	0.414952784916233	0.0012	0.002	0.028	0.1524	0.0042	0.1693	0.2314	0.0058	0.0014	0.0066	0.0033	0.0152	0.001	0.0054	0.0134	0.1254	0.1659	0.0011	7e-04	0.0044	0.012	0.0123	0.0042	0.0229	0.005	0.0016
12	rs868795	121371233	0.83	0.326509998324372	0.87	0.259919603286658	0.0368595997173888	0.403643883507069	0.0012	0.002	0.0279	0.1524	0.0042	0.1696	0.2313	0.0058	0.0014	0.0065	0.0033	0.0151	0.0012	0.0053	0.0133	0.1252	0.1658	0.0011	7e-04	0.0044	0.012	0.0123	0.0042	0.0229	0.005	0.0016
12	rs73224342	121372005	0.83	0.326509998324372	0.87	0.259919603286658	0.0373279334519841	0.403384915526866	0.0012	0.002	0.0279	0.1524	0.0041	0.1696	0.2313	0.0058	0.0014	0.0065	0.0033	0.0151	0.0012	0.0053	0.0133	0.1251	0.1659	0.0011	7e-04	0.0044	0.012	0.0123	0.0042	0.0229	0.005	0.0016
12	rs2133638	121374264	0.83	0.326509998324372	0.87	0.259919603286658	0.0449604330881055	0.41130384207908	0.0012	0.0021	0.0279	0.1524	0.0041	0.1698	0.2311	0.0058	0.0014	0.0065	0.0033	0.0151	0.0012	0.0056	0.0133	0.1245	0.1661	0.0012	7e-04	0.0044	0.012	0.0123	0.0042	0.0229	0.005	0.0017
12	rs73226258	121375583	0.83	0.326509998324372	0.87	0.259919603286658	0.0444281341135082	0.393449533257248	0.0012	0.0021	0.0279	0.1524	0.0041	0.1698	0.231	0.0058	0.0014	0.0065	0.0033	0.0151	0.0012	0.0056	0.0133	0.1245	0.1661	0.0012	7e-04	0.0044	0.012	0.0123	0.0042	0.0229	0.005	0.0017
12	rs73226268	121388771	0.83	0.326509998324372	0.87	0.259919603286658	0.0562123630535631	0.328960794301341	0.0014	0.0019	0.0281	0.1526	0.0041	0.1708	0.2306	0.0062	0.0014	0.0064	0.0037	0.015	0.0012	0.0055	0.0127	0.1267	0.1666	0.0016	6e-04	0.0045	0.0107	0.0105	0.0046	0.0223	0.005	0.0017
12	rs2650000	121388962	0.83	0.326509998324372	0.88	0.230271256315472	0.0511541491170119	0.354535666146967	0.0014	0.0018	0.0281	0.1528	0.0041	0.1712	0.2308	0.0061	0.0014	0.0064	0.0036	0.015	0.0012	0.0054	0.0127	0.127	0.1666	0.0016	6e-04	0.0041	0.0106	0.0105	0.0046	0.0223	0.0049	0.0014
12	rs7961554	121400244	0.82	0.36720095628419	0.88	0.230271256315472	0.0530776308977563	0.351417719787432	0.0014	0.0018	0.0281	0.1533	0.0041	0.1714	0.2306	0.006	0.0014	0.0063	0.0037	0.015	0.0012	0.0053	0.0126	0.1271	0.1668	0.0016	6e-04	0.0041	0.0105	0.0105	0.0046	0.0223	0.0049	0.0014
12	rs7305618	121402932	0.82	0.36720095628419	0.88	0.230271256315472	0.0231262469893103	0.358538097631112	0.0014	0.0018	0.0271	0.1539	0.0041	0.1712	0.2303	0.0062	0.0014	0.0063	0.0037	0.015	0.0012	0.0045	0.0128	0.128	0.1672	0.0016	5e-04	0.004	0.0103	0.0108	0.0046	0.0222	0.0048	0.0014
12	rs7953249	121403724	0.82	0.36720095628419	0.88	0.230271256315472	0.0213015039229749	0.345825384522591	0.0014	0.0018	0.0271	0.154	0.0041	0.1712	0.2305	0.0062	0.0014	0.0063	0.0037	0.015	0.0012	0.0045	0.0128	0.128	0.167	0.0016	5e-04	0.004	0.0103	0.0108	0.0046	0.022	0.0048	0.0014
12	rs73226296	121404923	0.82	0.36720095628419	0.88	0.230271256315472	0.01817629562064	0.328472098675182	0.0014	0.0018	0.0271	0.154	0.0041	0.1712	0.2301	0.0062	0.0014	0.0063	0.0038	0.0151	0.0012	0.0045	0.0129	0.1281	0.167	0.0016	5e-04	0.004	0.0103	0.0108	0.0046	0.022	0.0048	0.0014
12	rs1800574	121416864	0.82	0.36720095628419	0.88	0.230271256315472	0.0100156941826905	0.322867444700443	0.0013	0.0018	0.027	0.1547	0.0041	0.171	0.2289	0.0061	0.0014	0.0062	0.0041	0.015	0.0012	0.0045	0.0133	0.1288	0.1671	0.0016	5e-04	0.0039	0.0103	0.0108	0.0047	0.0217	0.0049	0.0013
12	rs2244608	121416988	0.82	0.36720095628419	0.88	0.230271256315472	0.0100986582836639	0.327617393291331	0.0013	0.0018	0.027	0.1547	0.0041	0.171	0.2289	0.0061	0.0014	0.0062	0.0041	0.015	0.0012	0.0045	0.0133	0.1288	0.1671	0.0016	5e-04	0.0039	0.0103	0.0108	0.0047	0.0217	0.0049	0.0013
12	rs56357256	121417386	0.82	0.36720095628419	0.89	0.20310604818777	0.00908862875037456	0.31487581964768	0.0013	0.0018	0.027	0.1547	0.0041	0.171	0.2289	0.0061	0.0014	0.0062	0.0041	0.015	0.0012	0.0045	0.0134	0.1288	0.167	0.0016	5e-04	0.004	0.0103	0.0108	0.0047	0.0217	0.0049	0.0013
12	rs1169282	121420430	0.82	0.36720095628419	0.88	0.230271256315472	0.0042859838899893	0.276066770175467	0.0013	0.0019	0.0267	0.1545	0.0041	0.1707	0.229	0.0062	0.0014	0.0063	0.0041	0.0147	0.0011	0.0045	0.0135	0.129	0.1666	0.0016	6e-04	0.0048	0.0105	0.0108	0.0047	0.0215	0.0047	0.0013
12	rs1183910	121420807	0.82	0.36720095628419	0.82	0.448736318624531	0.00395550383189846	0.27236458532069	0.0013	0.0019	0.0267	0.1545	0.0041	0.1706	0.2291	0.0062	0.0014	0.0064	0.0041	0.0147	0.0011	0.0045	0.0135	0.1291	0.1665	0.0016	6e-04	0.0049	0.0106	0.0108	0.0047	0.0214	0.0047	0.0013
12	rs56156770	121421992	0.82	0.36720095628419	0.82	0.448736318624531	0.00353800884025983	0.269252913958168	0.0013	0.0019	0.0267	0.1547	0.0041	0.1706	0.229	0.0063	0.0014	0.0063	0.0041	0.0145	0.0011	0.0044	0.0135	0.1291	0.1665	0.0016	6e-04	0.005	0.0106	0.0107	0.0047	0.0214	0.0048	0.0013
12	rs2393791	121423956	0.82	0.36720095628419	0.81	0.49521423796015	0.00298502293180979	0.258620551062643	0.0013	0.0019	0.0266	0.1549	0.0041	0.1705	0.2288	0.0064	0.0014	0.0063	0.0042	0.0143	0.0011	0.0044	0.0135	0.1292	0.1665	0.0016	6e-04	0.0052	0.0106	0.0107	0.0047	0.0213	0.0049	0.0013
12	rs2245407	121423998	0.82	0.36720095628419	0.82	0.448736318624531	0.00320070567812277	0.255898553140509	0.0013	0.0019	0.0266	0.1552	0.0041	0.1705	0.2288	0.0064	0.0014	0.0063	0.0042	0.0143	0.0011	0.0044	0.0135	0.1292	0.1665	0.0012	6e-04	0.0052	0.0106	0.0107	0.0047	0.0213	0.0049	0.0013
12	rs7310409	121424861	0.82	0.36720095628419	0.82	0.448736318624531	0.00345795416833544	0.25975738187356	0.0013	0.0019	0.0266	0.155	0.0041	0.1705	0.2287	0.0064	0.0014	0.0063	0.0042	0.0143	0.0011	0.0044	0.0135	0.1295	0.1664	0.0012	6e-04	0.0051	0.0106	0.0107	0.0047	0.0213	0.0049	0.0014
12	rs11065387	121427653	0.82	0.36720095628419	0.82	0.448736318624531	0.00274127695912209	0.245660658319526	0.0013	0.0019	0.0266	0.1548	0.0041	0.1706	0.2284	0.0065	0.0013	0.0063	0.0042	0.0143	0.001	0.0044	0.0136	0.1299	0.1663	0.0012	6e-04	0.0052	0.0105	0.0108	0.0047	0.0212	0.0049	0.0014
12	rs2259816	121435587	0.83	0.326509998324372	0.82	0.448736318624531	0.00244243433278014	0.257825700739154	0.0013	0.0019	0.0266	0.1545	0.004	0.1709	0.2279	0.0066	0.001	0.0062	0.0044	0.0142	9e-04	0.0043	0.0138	0.1309	0.166	0.0012	6e-04	0.0052	0.0105	0.011	0.0047	0.0211	0.005	0.0014
12	rs55834942	121437114	0.83	0.326509998324372	0.82	0.448736318624531	0.00265568809644827	0.258393372625069	0.0013	0.0019	0.0265	0.1545	0.004	0.1709	0.2277	0.0066	0.001	0.0062	0.0044	0.0142	9e-04	0.0043	0.0138	0.1309	0.166	0.0012	6e-04	0.0052	0.0105	0.011	0.0047	0.0212	0.005	0.0014
12	rs735396	121438844	0.83	0.326509998324372	0.82	0.448736318624531	0.00286400635474474	0.260781864474684	0.0013	0.0019	0.0265	0.1544	0.004	0.1709	0.2275	0.0066	0.001	0.0062	0.0044	0.0142	9e-04	0.0043	0.0139	0.131	0.166	0.0012	6e-04	0.0052	0.0105	0.0111	0.0047	0.0213	0.005	0.0015
12	rs1169310	121439433	0.83	0.326509998324372	0.82	0.448736318624531	0.00283098721270289	0.262492136675209	0.0013	0.0019	0.0265	0.1545	0.004	0.1708	0.2274	0.0066	0.001	0.0062	0.0044	0.0142	9e-04	0.0043	0.0139	0.131	0.1661	0.0012	6e-04	0.0052	0.0105	0.0111	0.0047	0.0213	0.005	0.0015
12	Affx-7011442	121441333	0.83	0.326509998324372	0.82	0.448736318624531	0.00279444357151944	0.257031619075699	0.0013	0.0019	0.0266	0.1544	0.004	0.1708	0.2273	0.0066	0.001	0.0062	0.0044	0.0143	9e-04	0.0043	0.0139	0.131	0.1661	0.0012	6e-04	0.0052	0.0105	0.0111	0.0048	0.0213	0.005	0.0015
12	rs117846701	121445728	0.83	0.326509998324372	0.82	0.448736318624531	0.00297696474499709	0.265235822258844	0.0013	0.0019	0.0266	0.1541	0.004	0.1708	0.2273	0.0067	0.001	0.0062	0.0044	0.0143	9e-04	0.0043	0.0139	0.131	0.1662	0.0012	6e-04	0.0052	0.0106	0.0111	0.0048	0.0212	0.0051	0.0015
12	rs74876709	121450013	0.83	0.326509998324372	0.82	0.448736318624531	0.00321137865195862	0.26294879905751	0.0013	0.0019	0.0267	0.1539	0.004	0.1708	0.2272	0.0067	0.001	0.0062	0.0045	0.0143	9e-04	0.0043	0.0139	0.131	0.1663	0.0012	6e-04	0.0052	0.0106	0.0111	0.0049	0.0212	0.0051	0.0015
12	rs73214144	121450881	0.83	0.326509998324372	0.82	0.448736318624531	0.0033771161524307	0.268447995414765	0.0013	0.0019	0.0267	0.1539	0.004	0.1708	0.2272	0.0067	0.001	0.0062	0.0045	0.0143	9e-04	0.0043	0.0139	0.131	0.1663	0.0012	6e-04	0.0052	0.0106	0.0111	0.0049	0.0212	0.0051	0.0015
12	rs11611673	121451150	0.83	0.326509998324372	0.82	0.448736318624531	0.00341510083791436	0.266037737420555	0.0013	0.0019	0.0267	0.1539	0.004	0.1708	0.2272	0.0067	0.001	0.0062	0.0045	0.0143	9e-04	0.0043	0.0139	0.131	0.1663	0.0012	6e-04	0.0052	0.0106	0.0111	0.0049	0.0212	0.0051	0.0015
12	Affx-7011604	121454148	0.83	0.326509998324372	0.82	0.448736318624531	0.00400617026656271	0.258166256845723	0.0013	0.0019	0.0267	0.1537	0.004	0.1704	0.2273	0.0067	0.001	0.0062	0.0046	0.0144	9e-04	0.0044	0.0139	0.1307	0.1663	0.0012	6e-04	0.0053	0.0106	0.0111	0.005	0.0212	0.0051	0.0015
12	rs2258227	121454257	0.83	0.326509998324372	0.82	0.448736318624531	0.00403937668868567	0.257371845568379	0.0013	0.0019	0.0267	0.1537	0.004	0.1704	0.2273	0.0067	0.001	0.0062	0.0046	0.0144	9e-04	0.0044	0.0139	0.1307	0.1663	0.0012	6e-04	0.0053	0.0106	0.0111	0.005	0.0212	0.0051	0.0015
12	rs1182933	121454622	0.83	0.326509998324372	0.82	0.448736318624531	0.0041928168471265	0.252396086480084	0.0013	0.0019	0.0267	0.1537	0.004	0.1704	0.2273	0.0067	0.001	0.0062	0.0046	0.0145	9e-04	0.0044	0.0139	0.1307	0.1663	0.0012	6e-04	0.0053	0.0106	0.0111	0.005	0.0212	0.0051	0.0015
12	rs12819210	121458400	0.83	0.326509998324372	0.83	0.405269641990714	0.00392033887952622	0.234454778689623	0.0013	0.0019	0.0267	0.1538	0.004	0.1706	0.2274	0.0068	0.001	0.006	0.0047	0.0145	9e-04	0.0045	0.0138	0.1304	0.1659	0.0012	6e-04	0.0054	0.0107	0.0111	0.005	0.0212	0.0051	0.0015
12	rs7957197	121460686	0.83	0.326509998324372	0.83	0.405269641990714	0.00376271193513331	0.22157844819789	0.0013	0.0019	0.0267	0.1539	0.004	0.1707	0.2275	0.0068	0.001	0.006	0.0047	0.0144	9e-04	0.0045	0.0138	0.1304	0.1657	0.0012	6e-04	0.0055	0.0107	0.0111	0.005	0.0211	0.0051	0.0015
12	rs10849829	121470256	0.83	0.326509998324372	0.83	0.405269641990714	0.00401126489945119	0.198532493241404	0.0013	0.0019	0.0266	0.1541	0.004	0.171	0.2277	0.0071	0.001	0.0059	0.0048	0.0144	9e-04	0.0046	0.0135	0.1301	0.1649	0.0012	5e-04	0.0057	0.0108	0.0111	0.0051	0.021	0.0052	0.0015
12	rs75972401	121470651	0.83	0.326509998324372	0.84	0.364737902801441	0.00418754153104311	0.196866886639905	0.0013	0.0019	0.0266	0.1541	0.004	0.1711	0.2278	0.0071	0.001	0.0059	0.0048	0.0144	9e-04	0.0046	0.0135	0.13	0.1648	0.0013	5e-04	0.0058	0.0108	0.0111	0.0052	0.0209	0.0052	0.0015
12	rs7969063	121472871	0.83	0.326509998324372	0.84	0.364737902801441	0.00228190790078537	0.148643491774968	0.0014	0.002	0.0264	0.1528	0.004	0.1718	0.2278	0.0073	0.0011	0.006	0.0049	0.0141	0.001	0.0048	0.0134	0.1302	0.1648	0.0014	5e-04	0.0058	0.0109	0.011	0.0055	0.0202	0.0053	0.0016
12	rs73214167	121476099	0.84	0.289034762536342	0.84	0.364737902801441	0.00179621035579094	0.136483516162505	0.0015	0.002	0.0259	0.1528	0.004	0.1722	0.2277	0.0073	0.0011	0.006	0.0049	0.014	0.001	0.0048	0.0134	0.13	0.1651	0.0014	5e-04	0.0059	0.0109	0.0109	0.0055	0.0201	0.0053	0.0016
12	rs10774580	121476423	0.84	0.289034762536342	0.84	0.364737902801441	0.00177219686424341	0.136026921577268	0.0015	0.002	0.0259	0.1528	0.004	0.1722	0.2276	0.0073	0.0011	0.006	0.0049	0.014	0.001	0.0048	0.0134	0.13	0.1651	0.0014	5e-04	0.0059	0.011	0.0109	0.0055	0.0201	0.0053	0.0016
12	rs16950730	121482954	0.84	0.289034762536342	0.84	0.364737902801441	0.00278870809678769	0.204399081077955	0.0015	0.002	0.0262	0.1526	0.004	0.1719	0.2271	0.0073	0.0011	0.006	0.0049	0.014	0.001	0.0048	0.0135	0.1299	0.165	0.0016	5e-04	0.0059	0.011	0.0109	0.0056	0.0202	0.0053	0.0016
12	rs117968973	121486119	0.84	0.289034762536342	0.84	0.364737902801441	0.00328035681721921	0.23599803355432	0.0015	0.002	0.0263	0.1525	0.004	0.1719	0.2269	0.0074	0.0011	0.006	0.0049	0.014	0.001	0.0048	0.0135	0.1299	0.165	0.0016	5e-04	0.0059	0.0111	0.0109	0.0056	0.0201	0.0053	0.0016
12	rs3850515	121488519	0.84	0.289034762536342	0.84	0.364737902801441	0.00296090034325787	0.227550742548961	0.0016	0.002	0.0264	0.1524	0.004	0.1719	0.2267	0.0075	0.0011	0.006	0.0049	0.0139	0.0011	0.0048	0.0136	0.1299	0.165	0.0016	6e-04	0.0059	0.0113	0.0109	0.0056	0.0201	0.0053	0.0016
12	rs10849835	121489377	0.85	0.254661707966279	0.84	0.364737902801441	0.00191460219345206	0.183612949130593	0.0018	0.0021	0.0267	0.152	0.004	0.1718	0.2258	0.0078	0.0012	0.0061	0.0049	0.0136	0.0011	0.0047	0.0136	0.1296	0.1648	0.0016	7e-04	0.0061	0.0119	0.0109	0.0057	0.0198	0.0053	0.0017
12	rs12366831	121491957	0.87	0.194736090082605	0.86	0.29215087580064	0.000474240917614722	0.0964663948641865	0.0026	0.0023	0.0284	0.1502	0.0044	0.171	0.2212	0.0095	0.0017	0.0063	0.0049	0.0124	0.0018	0.0045	0.0136	0.1282	0.1638	0.0021	0.0011	0.0072	0.0148	0.0111	0.0063	0.0184	0.0052	0.0021
12	rs17432237	121498468	0.87	0.194736090082605	0.85	0.32706018639722	0.000472897335995477	0.119883745808456	0.0028	0.0023	0.0286	0.1493	0.0044	0.1718	0.2192	0.01	0.002	0.0065	0.0047	0.0123	0.0019	0.0044	0.0134	0.1283	0.163	0.0023	0.0013	0.0076	0.0162	0.0111	0.0066	0.0177	0.0051	0.0023
12	rs34934130	121502913	0.87	0.194736090082605	0.85	0.32706018639722	0.000444132705658419	0.108265370041192	0.0028	0.0023	0.0286	0.1493	0.0044	0.1719	0.2192	0.01	0.002	0.0065	0.0047	0.0123	0.0019	0.0043	0.0134	0.1283	0.1629	0.0023	0.0013	0.0076	0.0162	0.0111	0.0066	0.0177	0.0051	0.0023
12	rs2859400	121503136	0.87	0.194736090082605	0.85	0.32706018639722	0.000440747692230229	0.107345519938824	0.0028	0.0023	0.0286	0.1493	0.0044	0.1719	0.2192	0.01	0.002	0.0065	0.0047	0.0123	0.0019	0.0043	0.0134	0.1283	0.1629	0.0023	0.0013	0.0076	0.0162	0.0111	0.0066	0.0177	0.0051	0.0023
12	rs73214197	121508631	0.87	0.194736090082605	0.85	0.32706018639722	0.000517019418367443	0.116764586706999	0.0028	0.0023	0.0286	0.1493	0.0044	0.1719	0.2191	0.01	0.002	0.0065	0.0047	0.0123	0.0019	0.0043	0.0134	0.1284	0.1629	0.0023	0.0014	0.0076	0.0163	0.0111	0.0066	0.0176	0.0051	0.0023
12	rs79264371	121527097	0.87	0.194736090082605	0.86	0.29215087580064	0.00070154244013809	0.152906573377713	0.0031	0.0023	0.0286	0.1491	0.0043	0.172	0.2189	0.0101	0.002	0.0065	0.0046	0.0123	0.0019	0.0043	0.0133	0.1284	0.1627	0.0023	0.0014	0.0077	0.0166	0.0112	0.0066	0.0174	0.005	0.0024
12	rs118160088	121533389	0.87	0.194736090082605	0.86	0.29215087580064	0.00085328713504542	0.157693680167223	0.0031	0.0023	0.0286	0.1491	0.0043	0.172	0.2189	0.0102	0.002	0.0065	0.0046	0.0122	0.0019	0.0043	0.0133	0.1284	0.1627	0.0023	0.0014	0.0077	0.0168	0.0112	0.0066	0.0173	0.005	0.0024
12	rs17432871	121542128	0.88	0.168925028033099	0.86	0.29215087580064	0.000953454404371197	0.123914232541766	0.0032	0.0023	0.0286	0.149	0.0043	0.1721	0.2189	0.0103	0.0021	0.0064	0.0045	0.0122	0.0019	0.0043	0.0133	0.1285	0.1626	0.0023	0.0014	0.0078	0.0169	0.0112	0.0066	0.0172	0.0049	0.0024
12	rs74663951	121559410	0.88	0.168925028033099	0.85	0.32706018639722	0.00136634251622595	0.0773578385758807	0.0034	0.0023	0.0286	0.1488	0.0042	0.1721	0.2188	0.0104	0.0021	0.0064	0.0045	0.0122	0.0019	0.0043	0.0132	0.1285	0.1625	0.0024	0.0014	0.0078	0.0172	0.0112	0.0066	0.017	0.0049	0.0024
12	rs73218213	121560835	0.88	0.168925028033099	0.85	0.32706018639722	0.00121278553990669	0.0644963240392324	0.0034	0.0023	0.0286	0.1488	0.0042	0.1721	0.2188	0.0104	0.0021	0.0064	0.0045	0.0122	0.0019	0.0043	0.0132	0.1286	0.1625	0.0024	0.0014	0.0078	0.0172	0.0112	0.0066	0.017	0.0049	0.0024
12	rs11065441	121560971	0.88	0.168925028033099	0.85	0.32706018639722	0.0011982399177138	0.0653142331235435	0.0035	0.0023	0.0286	0.1488	0.0042	0.1721	0.2188	0.0104	0.0021	0.0064	0.0045	0.0122	0.0019	0.0043	0.0132	0.1286	0.1625	0.0024	0.0014	0.0078	0.0172	0.0112	0.0066	0.017	0.0049	0.0024
12	rs208280	121561052	0.88	0.168925028033099	0.85	0.32706018639722	0.00120210472274084	0.0647003949659433	0.0035	0.0023	0.0286	0.1488	0.0042	0.1721	0.2188	0.0104	0.0021	0.0064	0.0045	0.0122	0.0019	0.0043	0.0132	0.1286	0.1625	0.0024	0.0014	0.0078	0.0172	0.0112	0.0066	0.017	0.0049	0.0024
12	rs117629432	121561406	0.88	0.168925028033099	0.85	0.32706018639722	0.0012304305592352	0.0693281128621609	0.0035	0.0023	0.0286	0.1488	0.0042	0.1722	0.2188	0.0104	0.0021	0.0064	0.0045	0.0122	0.002	0.0043	0.0132	0.1285	0.1624	0.0024	0.0014	0.0078	0.0172	0.0112	0.0066	0.017	0.0049	0.0024
12	rs208282	121562104	0.88	0.168925028033099	0.85	0.32706018639722	0.00123933144276674	0.0736564921435649	0.0035	0.0023	0.0286	0.1488	0.0042	0.1723	0.2188	0.0104	0.0021	0.0064	0.0045	0.0122	0.002	0.0043	0.0132	0.1285	0.1624	0.0024	0.0014	0.0078	0.0172	0.0112	0.0066	0.017	0.0049	0.0024
12	rs7310821	121567185	0.88	0.168925028033099	0.85	0.32706018639722	0.00132601965254513	0.063142798584871	0.0035	0.0023	0.0286	0.149	0.0043	0.1726	0.2185	0.0105	0.0021	0.0064	0.0046	0.0122	0.002	0.0044	0.0133	0.1283	0.1614	0.0025	0.0014	0.0079	0.0172	0.0112	0.0066	0.017	0.0051	0.0025
12	rs672140	121577847	0.88	0.168925028033099	0.85	0.32706018639722	0.00143204117776707	0.0742321627303153	0.0034	0.0023	0.0286	0.1493	0.0042	0.1732	0.2184	0.0106	0.0021	0.0064	0.0046	0.0121	0.0019	0.0043	0.0134	0.127	0.1611	0.0024	0.0014	0.008	0.0178	0.0113	0.0068	0.0171	0.0051	0.0025
12	rs17434647	121579024	0.88	0.168925028033099	0.86	0.29215087580064	0.00463207412560999	0.0766262266642241	0.0037	0.0023	0.0286	0.1493	0.0042	0.1732	0.2184	0.0107	0.0021	0.0064	0.0046	0.012	0.0018	0.0043	0.0134	0.127	0.1611	0.0024	0.0013	0.008	0.0179	0.0113	0.0068	0.0171	0.0051	0.0025
12	rs17525809	121592689	0.88	0.168925028033099	0.87	0.259919603286658	0.00732511246759827	0.0653142331235435	0.0036	0.0022	0.0288	0.1491	0.0041	0.1734	0.2184	0.0108	0.002	0.0064	0.0047	0.0118	0.0017	0.0045	0.0136	0.1265	0.1611	0.002	0.0011	0.0081	0.0183	0.0113	0.007	0.017	0.0052	0.0024
12	rs1718125	121593019	0.88	0.168925028033099	0.88	0.230271256315472	0.00717562169997979	0.0642246516088573	0.0036	0.0022	0.0288	0.1491	0.0041	0.1734	0.2184	0.0108	0.002	0.0064	0.0047	0.0118	0.0017	0.0045	0.0136	0.1265	0.1611	0.002	0.0011	0.0081	0.0183	0.0113	0.007	0.017	0.0052	0.0024
12	rs6489794	121597413	0.88	0.168925028033099	0.88	0.230271256315472	0.00772838383933226	0.0615345997089099	0.0035	0.0022	0.0289	0.1489	0.0042	0.1735	0.2183	0.0109	0.0021	0.0064	0.0047	0.0118	0.0017	0.0045	0.0137	0.1264	0.1611	0.002	0.0011	0.0082	0.0183	0.0113	0.007	0.017	0.0052	0.0024
12	rs28360447	121600238	0.88	0.168925028033099	0.88	0.230271256315472	0.00671068619522535	0.0624705832802539	0.0035	0.0025	0.0289	0.1487	0.0042	0.1735	0.2181	0.0109	0.0021	0.0064	0.0048	0.0118	0.0017	0.0046	0.0137	0.1263	0.1607	0.002	0.0011	0.0082	0.0184	0.0114	0.0071	0.0172	0.0052	0.0024
12	Affx-7013878	121600253	0.88	0.168925028033099	0.88	0.230271256315472	0.00647784580361639	0.0642246516088573	0.0035	0.0025	0.029	0.1486	0.0041	0.1735	0.2181	0.0109	0.0021	0.0064	0.0048	0.0118	0.0017	0.0045	0.0137	0.1263	0.1607	0.002	0.0011	0.0083	0.0187	0.0113	0.0071	0.0172	0.0052	0.0024
12	rs113838402	121601748	0.88	0.168925028033099	0.88	0.230271256315472	0.00766071978199438	0.0967067692295438	0.0034	0.0025	0.0285	0.1467	0.0041	0.1728	0.2177	0.0113	0.0021	0.0066	0.0045	0.0115	0.0016	0.0048	0.0136	0.1269	0.1616	0.0018	0.001	0.0089	0.0196	0.0114	0.0071	0.0172	0.0055	0.0023
12	rs11065464	121602135	0.88	0.168925028033099	0.89	0.20310604818777	0.00719568490743059	0.0497400648701101	0.0034	0.0025	0.0282	0.1465	0.0041	0.1727	0.2179	0.0114	0.0021	0.0067	0.0045	0.0114	0.0016	0.0048	0.0135	0.1269	0.1615	0.0018	0.001	0.009	0.0199	0.0115	0.0071	0.0172	0.0056	0.0024
12	rs208304	121603053	0.88	0.168925028033099	0.89	0.20310604818777	0.0110403493717272	0.05739727393325	0.0036	0.0024	0.0281	0.1464	0.0041	0.1727	0.2178	0.0114	0.0021	0.0067	0.0045	0.0114	0.0015	0.0048	0.0135	0.127	0.1613	0.0017	0.001	0.0091	0.02	0.0115	0.0071	0.0172	0.0056	0.0025
12	Affx-7014037	121605355	0.89	0.145699762692903	0.88	0.230271256315472	0.00853069794388322	0.0587627352439238	0.0035	0.0023	0.0277	0.1465	0.0042	0.1729	0.2171	0.012	0.0021	0.0068	0.0044	0.0112	0.0015	0.005	0.0136	0.1276	0.1604	0.0018	0.001	0.0095	0.0204	0.0114	0.0072	0.0171	0.0055	0.0023
12	rs7958316	121605373	0.89	0.145699762692903	0.88	0.230271256315472	0.00887919584272505	0.0644283606825479	0.0035	0.0023	0.0277	0.1465	0.0042	0.1729	0.2171	0.012	0.0021	0.0068	0.0043	0.0112	0.0015	0.005	0.0136	0.1276	0.1604	0.0018	0.0011	0.0095	0.0205	0.0114	0.0072	0.0171	0.0055	0.0023
12	rs2857591	121607340	0.89	0.145699762692903	0.88	0.230271256315472	0.00583368134929287	0.0643604274852691	0.0035	0.0023	0.0277	0.1461	0.0042	0.1728	0.2166	0.0122	0.0021	0.007	0.0042	0.0111	0.0015	0.0051	0.0136	0.1272	0.1604	0.0018	0.0013	0.0099	0.0207	0.0114	0.0074	0.017	0.0055	0.0023
12	rs73220272	121614227	0.89	0.145699762692903	0.89	0.20310604818777	0.00590575857297733	0.058632100491538	0.0035	0.0023	0.0277	0.146	0.0043	0.1728	0.2165	0.0123	0.0021	0.007	0.0042	0.0111	0.0015	0.0052	0.0136	0.1268	0.1605	0.0018	0.0013	0.0099	0.0208	0.0114	0.0075	0.017	0.0055	0.0023
12	rs2230911	121615131	0.89	0.145699762692903	0.89	0.20310604818777	0.00574201582695107	0.057526725948247	0.0035	0.0024	0.0277	0.1456	0.0043	0.1727	0.2167	0.0124	0.0021	0.0071	0.0042	0.0111	0.0015	0.0052	0.0137	0.1265	0.1606	0.0018	0.0014	0.01	0.0209	0.0115	0.0076	0.017	0.0055	0.0023
12	rs1653598	121615283	0.89	0.145699762692903	0.89	0.20310604818777	0.0057589059706882	0.0608697093311226	0.0035	0.0024	0.0276	0.1456	0.0043	0.1727	0.2167	0.0124	0.0021	0.0071	0.0042	0.0111	0.0015	0.0052	0.0137	0.1265	0.1606	0.0018	0.0014	0.01	0.0209	0.0115	0.0076	0.017	0.0055	0.0023
12	rs2230912	121622196	0.89	0.145699762692903	0.89	0.20310604818777	0.00592993716546568	0.0670320793301974	0.0035	0.0024	0.0276	0.1456	0.0043	0.1727	0.2165	0.0124	0.0021	0.0071	0.0043	0.0111	0.0015	0.0053	0.0137	0.1265	0.1606	0.0017	0.0014	0.0101	0.021	0.0115	0.0076	0.0167	0.0056	0.0023
12	rs3751143	121622304	0.89	0.145699762692903	0.89	0.20310604818777	0.00591265892597562	0.0700302302099865	0.0035	0.0024	0.0276	0.1456	0.0043	0.1727	0.2165	0.0124	0.0021	0.0071	0.0043	0.0111	0.0015	0.0053	0.0137	0.1265	0.1606	0.0017	0.0014	0.0101	0.021	0.0115	0.0076	0.0167	0.0056	0.0023
12	rs77594915	121627068	0.89	0.145699762692903	0.89	0.20310604818777	0.00757677933079723	0.0990424648448036	0.0035	0.0024	0.0275	0.1455	0.0043	0.1726	0.2163	0.0125	0.0021	0.0072	0.0043	0.011	0.0015	0.0053	0.0137	0.1262	0.1606	0.0017	0.0014	0.0102	0.0211	0.0115	0.0077	0.0168	0.0057	0.0023
12	rs1718117	121634965	0.9	0.124917206299546	0.89	0.20310604818777	0.00750598609073272	0.115216702404417	0.0033	0.0024	0.0262	0.1461	0.0041	0.1726	0.2145	0.0127	0.0021	0.0074	0.0044	0.0108	0.0015	0.0058	0.0139	0.1252	0.1606	0.0017	0.0014	0.011	0.0221	0.0114	0.0087	0.0167	0.0059	0.0022
12	rs77728240	121635710	0.9	0.124917206299546	0.89	0.20310604818777	0.00789523324679647	0.115559999216445	0.0033	0.0024	0.0263	0.1461	0.0041	0.1726	0.2144	0.0127	0.0021	0.0074	0.0045	0.0108	0.0015	0.0058	0.0139	0.1251	0.1606	0.0017	0.0014	0.011	0.0221	0.0114	0.0087	0.0167	0.0059	0.0022
12	rs1169721	121641509	0.9	0.124917206299546	0.89	0.20310604818777	0.00828183528121893	0.115130938815901	0.0032	0.0024	0.0263	0.1465	0.0041	0.1724	0.2138	0.0128	0.0021	0.0074	0.0046	0.0108	0.0015	0.0059	0.014	0.1248	0.1606	0.0017	0.0014	0.011	0.0223	0.0114	0.0088	0.0168	0.006	0.0022
12	rs59304889	121648586	0.9	0.124917206299546	0.89	0.20310604818777	0.00805606153208028	0.119970831647177	0.0032	0.0024	0.0264	0.1465	0.0042	0.1723	0.2136	0.0128	0.0021	0.0075	0.0046	0.0108	0.0015	0.006	0.014	0.1246	0.1605	0.0017	0.0014	0.0111	0.0223	0.0114	0.0088	0.0168	0.0061	0.0022
12	rs1169727	121654011	0.9	0.124917206299546	0.9	0.178319663885856	0.0134201234426433	0.11814704359979	0.0035	0.0024	0.0264	0.1462	0.0042	0.1727	0.213	0.0128	0.0021	0.0075	0.0046	0.0107	0.0015	0.006	0.0138	0.1251	0.1606	0.0017	0.0014	0.0111	0.0222	0.0114	0.0088	0.0168	0.0061	0.0021
12	rs7298368	121659684	0.9	0.124917206299546	0.9	0.178319663885856	0.01508163649801	0.123033788456447	0.0036	0.0024	0.0265	0.1459	0.0042	0.1726	0.2126	0.0128	0.0022	0.0075	0.0046	0.0107	0.0015	0.006	0.0137	0.1253	0.1608	0.0017	0.0015	0.0111	0.0223	0.0114	0.0089	0.0168	0.006	0.0022
12	Affx-7014956	121660787	0.9	0.124917206299546	0.9	0.178319663885856	0.0153715005988912	0.122331128548904	0.0036	0.0024	0.0265	0.1459	0.0042	0.1726	0.2126	0.0127	0.0023	0.0075	0.0046	0.0107	0.0015	0.006	0.0137	0.1253	0.1608	0.0017	0.0015	0.0111	0.0223	0.0114	0.0089	0.0168	0.006	0.0022
12	rs73220298	121665084	0.9	0.124917206299546	0.9	0.178319663885856	0.0155933807494082	0.125504942557122	0.0036	0.0024	0.0265	0.1458	0.0042	0.1725	0.2125	0.0127	0.0023	0.0075	0.0046	0.0107	0.0015	0.006	0.0137	0.1253	0.1608	0.0017	0.0015	0.0111	0.0226	0.0114	0.0089	0.0168	0.006	0.0022
12	rs3815989	121666476	0.9	0.124917206299546	0.9	0.178319663885856	0.0155430736032752	0.126925256459121	0.0036	0.0024	0.0265	0.1457	0.0042	0.1725	0.2125	0.0127	0.0023	0.0075	0.0046	0.0107	0.0015	0.006	0.0137	0.1253	0.1608	0.0017	0.0015	0.0111	0.0226	0.0114	0.0089	0.0168	0.006	0.0022
12	rs25644	121666646	0.9	0.124917206299546	0.9	0.178319663885856	0.0154571114484625	0.127281264844169	0.0036	0.0024	0.0265	0.1457	0.0042	0.1725	0.2125	0.0127	0.0023	0.0075	0.0046	0.0107	0.0015	0.006	0.0137	0.1253	0.1608	0.0017	0.0015	0.0111	0.0226	0.0114	0.0089	0.0168	0.006	0.0022
12	rs75089355	121673182	0.9	0.124917206299546	0.9	0.178319663885856	0.0150886579267372	0.142469961976645	0.0036	0.0024	0.0265	0.1462	0.0042	0.1732	0.2118	0.0124	0.0021	0.0076	0.0044	0.0106	0.0015	0.0063	0.0138	0.1249	0.1609	0.0019	0.0016	0.0112	0.0227	0.0114	0.009	0.0166	0.0061	0.002
12	rs7296196	121677013	0.9	0.124917206299546	0.9	0.178319663885856	0.0146510054106191	0.150532852689932	0.0036	0.0024	0.0265	0.1462	0.0042	0.1732	0.2118	0.0124	0.0021	0.0075	0.0044	0.0106	0.0016	0.0063	0.0138	0.1249	0.1609	0.0019	0.0016	0.0112	0.0227	0.0114	0.009	0.0166	0.0061	0.002
12	rs1653589	121677538	0.9	0.124917206299546	0.9	0.178319663885856	0.0145961104731106	0.150816995741665	0.0036	0.0024	0.0265	0.1463	0.0042	0.1733	0.2118	0.0124	0.0021	0.0075	0.0044	0.0105	0.0016	0.0063	0.0138	0.1249	0.1609	0.0019	0.0016	0.0112	0.0227	0.0114	0.009	0.0166	0.0061	0.002
12	rs11065504	121680460	0.9	0.124917206299546	0.9	0.178319663885856	0.0143983924661465	0.169888028207059	0.0036	0.0024	0.0265	0.1464	0.0042	0.1734	0.2118	0.0123	0.0021	0.0071	0.0044	0.0105	0.0016	0.0063	0.0138	0.1248	0.1611	0.0019	0.0017	0.0112	0.0227	0.0114	0.009	0.0166	0.0061	0.002
12	rs2686340	121682051	0.9	0.124917206299546	0.9	0.178319663885856	0.0143171613727412	0.170283492808381	0.0036	0.0024	0.0265	0.1465	0.0042	0.1734	0.2118	0.0123	0.0021	0.007	0.0044	0.0105	0.0016	0.0064	0.0138	0.1248	0.1612	0.0019	0.0017	0.0113	0.0227	0.0114	0.009	0.0166	0.0061	0.002
12	rs3794207	121686078	0.9	0.124917206299546	0.9	0.178319663885856	0.0149138455731034	0.19499874107946	0.0036	0.0024	0.0265	0.1465	0.0042	0.1734	0.2117	0.0123	0.0021	0.007	0.0044	0.0105	0.0016	0.0064	0.0138	0.1248	0.1611	0.0019	0.0017	0.0113	0.0227	0.0114	0.009	0.0166	0.0061	0.002
12	rs12823779	121688244	0.9	0.124917206299546	0.9	0.178319663885856	0.0203679378666942	0.210109919967117	0.0036	0.0024	0.0265	0.1464	0.0042	0.1736	0.2114	0.0124	0.0021	0.007	0.0045	0.0105	0.0016	0.0066	0.0138	0.1245	0.1607	0.002	0.0017	0.0114	0.0227	0.0114	0.0091	0.0164	0.0062	0.002
12	rs35113167	121689200	0.9	0.124917206299546	0.9	0.178319663885856	0.0238631315078332	0.243985864034284	0.0036	0.0024	0.0266	0.1465	0.0042	0.1735	0.2113	0.0124	0.0021	0.007	0.0045	0.0105	0.0017	0.0066	0.0138	0.1245	0.1606	0.002	0.0017	0.0114	0.0227	0.0114	0.0091	0.0164	0.0062	0.002
12	Affx-7015399	121691096	0.91	0.106429816649543	0.9	0.178319663885856	0.0235799940290132	0.212664790837299	0.0036	0.0024	0.0267	0.1467	0.0042	0.1733	0.211	0.0125	0.0021	0.0071	0.0046	0.0105	0.0017	0.0066	0.0138	0.1244	0.1603	0.002	0.0017	0.0115	0.0226	0.0115	0.0092	0.0164	0.0063	0.002
12	rs118170190	121699102	0.92	0.0900864543555373	0.9	0.178319663885856	0.0407077141797237	0.146575137116279	0.0037	0.0026	0.0273	0.1449	0.0051	0.1726	0.2086	0.0131	0.0023	0.0077	0.0052	0.0106	0.0019	0.0082	0.0136	0.1219	0.1564	0.0025	0.0017	0.0131	0.0232	0.0128	0.0102	0.0163	0.007	0.0021
12	rs2230776	121701681	0.93	0.0757334056000413	0.9	0.178319663885856	0.0343500482482628	0.0915516510170901	0.0038	0.0026	0.0274	0.1447	0.0052	0.1725	0.2083	0.0132	0.0023	0.0079	0.0053	0.0106	0.0019	0.0084	0.0136	0.1215	0.1558	0.0026	0.0017	0.0133	0.0233	0.013	0.0103	0.0164	0.0071	0.0022
12	rs80341247	121704150	0.93	0.0757334056000413	0.9	0.178319663885856	0.0335698075803392	0.0936794640491989	0.0038	0.0026	0.0274	0.1449	0.0052	0.1726	0.2079	0.0132	0.0023	0.008	0.0053	0.0106	0.0019	0.0084	0.0136	0.1215	0.1558	0.0026	0.0017	0.0133	0.0233	0.013	0.0103	0.0164	0.0071	0.0022
12	rs74183948	121704684	0.93	0.0757334056000413	0.9	0.178319663885856	0.0330977599888113	0.0867394334356721	0.0038	0.0026	0.0274	0.1449	0.0052	0.1726	0.2079	0.0132	0.0023	0.008	0.0053	0.0106	0.0019	0.0084	0.0136	0.1215	0.1558	0.0026	0.0017	0.0133	0.0233	0.013	0.0103	0.0164	0.0071	0.0022
12	rs61953430	121704685	0.93	0.0757334056000413	0.9	0.178319663885856	0.0330977599888113	0.0867394334356721	0.0038	0.0026	0.0274	0.1449	0.0052	0.1726	0.2079	0.0132	0.0023	0.008	0.0053	0.0106	0.0019	0.0084	0.0136	0.1215	0.1558	0.0026	0.0017	0.0133	0.0233	0.013	0.0103	0.0164	0.0071	0.0022
12	rs1653608	121706733	0.93	0.0757334056000413	0.9	0.178319663885856	0.0369262539751678	0.0919442287562431	0.0038	0.0026	0.0274	0.145	0.0052	0.1724	0.2077	0.0133	0.0023	0.008	0.0053	0.0106	0.0019	0.0084	0.0137	0.1214	0.1557	0.0026	0.0017	0.0134	0.0233	0.013	0.0103	0.0164	0.0071	0.0022
12	rs1653607	121707036	0.93	0.0757334056000413	0.93	0.117127898734063	0.0374490245385385	0.0913164243517505	0.0038	0.0026	0.0274	0.145	0.0052	0.1724	0.2077	0.0133	0.0023	0.008	0.0053	0.0106	0.0019	0.0084	0.0137	0.1214	0.1557	0.0026	0.0017	0.0134	0.0233	0.013	0.0103	0.0164	0.0071	0.0022
12	rs1718123	121708271	0.93	0.0757334056000413	0.94	0.100733208212114	0.0339835402225725	0.0961462615445758	0.0038	0.0026	0.0274	0.1451	0.0052	0.1725	0.2078	0.0133	0.0023	0.0081	0.0053	0.0106	0.002	0.0083	0.0137	0.1212	0.1556	0.0026	0.0016	0.0134	0.0233	0.0129	0.0103	0.0164	0.0069	0.0022
12	rs117453172	121710981	0.93	0.0757334056000413	0.95	0.0861393601425535	0.043585417222937	0.140987686878883	0.0038	0.0026	0.0274	0.1451	0.0052	0.1724	0.2077	0.0133	0.0023	0.0081	0.0053	0.0106	0.002	0.0084	0.0137	0.1211	0.1556	0.0026	0.0017	0.0134	0.0233	0.0129	0.0103	0.0163	0.0069	0.0022
12	rs35403710	121711962	0.93	0.0757334056000413	0.97	0.0618608265030667	0.0470069910353619	0.150059708613022	0.0038	0.0026	0.0274	0.145	0.0052	0.1724	0.2077	0.0133	0.0023	0.0081	0.0054	0.0106	0.002	0.0084	0.0137	0.1211	0.1556	0.0026	0.0017	0.0134	0.0233	0.0129	0.0103	0.0163	0.0069	0.0022
12	rs112558505	121722904	0.94	0.0632155594214646	0.97	0.0618608265030667	0.119072840574108	0.127192227947889	0.0041	0.0027	0.0276	0.1442	0.0057	0.1713	0.2066	0.0134	0.0024	0.0083	0.0058	0.0107	0.0023	0.0093	0.0138	0.1188	0.155	0.0029	0.0018	0.0138	0.0237	0.0131	0.0106	0.0161	0.0074	0.0025
12	rs11065519	121726465	0.95	0.0523777185899542	0.98	0.0519283998033082	0.192629443145956	0.171769339030634	0.0045	0.0028	0.0279	0.1427	0.0067	0.1692	0.2052	0.0137	0.0025	0.0087	0.0068	0.0109	0.0028	0.0111	0.0141	0.1148	0.1538	0.0033	0.0021	0.0146	0.0241	0.0132	0.0113	0.0158	0.0083	0.0028
12	rs7965129	121735407	0.97	0.0351293717890758	0.98	0.0519283998033082	0.478881081143062	0.329938822764809	0.0049	0.003	0.0282	0.1429	0.0077	0.1679	0.2033	0.0138	0.0023	0.0088	0.0075	0.0111	0.0035	0.0123	0.014	0.1086	0.1561	0.0036	0.0023	0.0156	0.0249	0.013	0.0123	0.0142	0.009	0.003
12	rs112537090	121750088	0.97	0.0351293717890758	0.98	0.0519283998033082	0.444726921756611	0.340999659973837	0.0049	0.0031	0.0282	0.1428	0.0077	0.1677	0.2031	0.0139	0.0023	0.0088	0.0075	0.0111	0.0036	0.0124	0.0139	0.1085	0.1562	0.0036	0.0024	0.0156	0.0249	0.013	0.0124	0.0139	0.009	0.003
12	rs2942067	121755561	0.97	0.0351293717890758	0.97	0.0618608265030667	0.410042163756324	0.318501041760164	0.0049	0.0031	0.0282	0.1428	0.0078	0.1677	0.2031	0.0139	0.0023	0.0088	0.0076	0.0111	0.0036	0.0124	0.0139	0.1085	0.1562	0.0036	0.0024	0.0156	0.0249	0.013	0.0124	0.0139	0.0091	0.003
12	rs75189734	121761521	0.97	0.0351293717890758	0.98	0.0519283998033082	0.400996019174034	0.331162550778797	0.0049	0.0031	0.0282	0.143	0.0078	0.1677	0.203	0.0139	0.0023	0.0088	0.0076	0.0111	0.0036	0.0124	0.0139	0.1085	0.1563	0.0036	0.0024	0.0157	0.0249	0.013	0.0123	0.0139	0.0091	0.003
12	rs938107	121764164	0.97	0.0351293717890758	0.98	0.0519283998033082	0.385534360738159	0.303477778828455	0.0049	0.0031	0.0282	0.143	0.0078	0.1677	0.203	0.0139	0.0023	0.0089	0.0076	0.0111	0.0036	0.0124	0.0139	0.1085	0.1563	0.0036	0.0024	0.0157	0.0249	0.013	0.0123	0.0139	0.0092	0.0029
12	rs2280067	121768248	0.97	0.0351293717890758	0.98	0.0519283998033082	0.388201293218964	0.312465849071451	0.0049	0.0031	0.0282	0.143	0.0078	0.1677	0.203	0.0139	0.0023	0.0089	0.0076	0.0111	0.0036	0.0124	0.014	0.1085	0.1563	0.0036	0.0024	0.0157	0.0248	0.013	0.0123	0.0138	0.0092	0.0029
12	rs2668261	121788113	0.97	0.0351293717890758	0.98	0.0519283998033082	0.321916415029275	0.276298668046304	0.005	0.0033	0.028	0.1425	0.0078	0.1674	0.2024	0.0141	0.0024	0.0088	0.0077	0.0115	0.0038	0.0124	0.0144	0.1085	0.1557	0.0037	0.0026	0.0157	0.0248	0.0126	0.0123	0.0138	0.0093	0.0032
12	rs1622534	121789560	0.97	0.0351293717890758	0.97	0.0618608265030667	0.322169178893118	0.279784311626839	0.005	0.0033	0.028	0.1425	0.0078	0.1674	0.2024	0.0141	0.0025	0.0088	0.0077	0.0115	0.0038	0.0124	0.0144	0.1085	0.1557	0.0037	0.0026	0.0157	0.0248	0.0126	0.0123	0.0138	0.0093	0.0032
12	rs1647253	121801098	0.98	0.0284210112117031	0.97	0.0618608265030667	0.368968963346071	0.283984731142961	0.005	0.0032	0.0281	0.1428	0.0079	0.1672	0.2019	0.0141	0.0024	0.0091	0.0077	0.0116	0.0039	0.0125	0.0141	0.1081	0.156	0.0038	0.0027	0.0158	0.0249	0.0124	0.0123	0.0138	0.0094	0.0031
12	rs117242710	121806484	0.98	0.0284210112117031	0.97	0.0618608265030667	0.410843523407576	0.322138494996143	0.005	0.0033	0.0278	0.1429	0.008	0.1662	0.2017	0.0139	0.0025	0.009	0.0078	0.012	0.004	0.0125	0.0144	0.1081	0.1566	0.0039	0.0027	0.016	0.0247	0.0121	0.0123	0.0136	0.0092	0.0032
12	rs1706456	121813249	0.99	0.0227998706611418	0.97	0.0618608265030667	0.346339021397169	0.322745919414455	0.0051	0.0033	0.0273	0.143	0.0083	0.1648	0.2011	0.0135	0.0026	0.009	0.008	0.0127	0.0041	0.0127	0.0147	0.1079	0.1576	0.0041	0.0027	0.0163	0.0245	0.0122	0.0123	0.0134	0.0092	0.0034
12	rs1647254	121813322	0.99	0.0227998706611418	0.99	0.0433032320256267	0.331543091202883	0.322017050540141	0.0051	0.0033	0.0273	0.143	0.0083	0.1647	0.2011	0.0133	0.0026	0.009	0.008	0.0128	0.0042	0.0127	0.0147	0.108	0.1575	0.0041	0.0027	0.0163	0.0244	0.0122	0.0123	0.0134	0.0092	0.0035
12	rs7306651	121820110	0.99	0.0227998706611418	0.99	0.0433032320256267	0.342256300003026	0.322867444700443	0.005	0.0033	0.0268	0.1422	0.0086	0.165	0.2009	0.013	0.0026	0.009	0.008	0.0134	0.0044	0.0127	0.015	0.1073	0.1592	0.0041	0.0027	0.0162	0.0241	0.0119	0.0121	0.0131	0.0092	0.0036
12	rs12810635	121821867	0.99	0.0227998706611418	1	0.0358647470334966	0.373102874281577	0.364062267821493	0.005	0.0033	0.0267	0.1422	0.0086	0.1649	0.201	0.0129	0.0026	0.009	0.008	0.0135	0.0044	0.0127	0.015	0.1072	0.1593	0.0041	0.0027	0.0161	0.024	0.0119	0.012	0.0131	0.0092	0.0036
12	rs792599	121821916	0.99	0.0227998706611418	1	0.0358647470334966	0.357935709002887	0.356285151978289	0.005	0.0033	0.0267	0.1423	0.0087	0.1649	0.2011	0.0129	0.0026	0.009	0.008	0.0135	0.0044	0.0127	0.015	0.1072	0.1593	0.0041	0.0027	0.0161	0.024	0.0119	0.012	0.013	0.0092	0.0037
12	rs7961855	121829943	1.01	0.0142914875909092	1	0.0358647470334966	0.291095119904598	0.323232101297956	0.0046	0.0032	0.0249	0.142	0.0094	0.1635	0.2014	0.0126	0.0027	0.0086	0.0081	0.0147	0.0048	0.0133	0.0163	0.1087	0.1608	0.004	0.0027	0.0153	0.0227	0.0116	0.0114	0.0129	0.0095	0.004
12	rs117056373	121837722	1.01	0.0142914875909092	0.99	0.0433032320256267	0.30477645552104	0.311022509625061	0.0046	0.0032	0.0249	0.142	0.0094	0.1633	0.2014	0.0126	0.0027	0.0086	0.0081	0.0148	0.0048	0.0134	0.0163	0.1087	0.1608	0.004	0.0027	0.0153	0.0228	0.0116	0.0115	0.0129	0.0095	0.004
12	rs74709796	121852051	1.01	0.0142914875909092	0.99	0.0433032320256267	0.310798631760241	0.299904604025761	0.0046	0.0032	0.0249	0.1419	0.0094	0.163	0.2014	0.0126	0.0027	0.0086	0.0081	0.0149	0.0048	0.0135	0.0162	0.1087	0.1608	0.004	0.0027	0.0153	0.0228	0.0116	0.0117	0.0129	0.0095	0.004
12	rs951498	121865865	1.01	0.0142914875909092	0.99	0.0433032320256267	0.322675018439162	0.296107282084802	0.0046	0.0032	0.0249	0.1419	0.0094	0.1627	0.2014	0.0126	0.0027	0.0086	0.0081	0.0149	0.0048	0.0136	0.0162	0.1087	0.1608	0.004	0.0027	0.0153	0.0229	0.0116	0.0118	0.0129	0.0094	0.004
12	rs1138515	121867829	1.01	0.0142914875909092	0.99	0.0433032320256267	0.304383734558376	0.275487288011434	0.0046	0.0032	0.0249	0.1418	0.0094	0.1627	0.2014	0.0126	0.0026	0.0087	0.0082	0.015	0.0046	0.0137	0.0162	0.1087	0.1607	0.004	0.0027	0.0153	0.0232	0.0115	0.0119	0.0129	0.0095	0.004
12	rs7316497	121870066	1.01	0.0142914875909092	0.99	0.0433032320256267	0.303550092535259	0.276994721239322	0.0046	0.0032	0.0249	0.1418	0.0094	0.1627	0.2014	0.0126	0.0026	0.0087	0.0082	0.015	0.0045	0.0137	0.0162	0.1087	0.1607	0.004	0.0027	0.0153	0.0232	0.0115	0.0119	0.0129	0.0095	0.004
12	rs11065575	121871006	1.01	0.0142914875909092	0.99	0.0433032320256267	0.295521825926244	0.274445166579399	0.0046	0.0032	0.0249	0.1417	0.0094	0.1626	0.2014	0.0126	0.0026	0.0087	0.0082	0.015	0.0045	0.0137	0.0162	0.1088	0.1607	0.004	0.0027	0.0153	0.0232	0.0115	0.0119	0.013	0.0095	0.004
12	rs118135697	121871114	1.01	0.0142914875909092	0.99	0.0433032320256267	0.29639208309936	0.275950843732749	0.0046	0.0032	0.0249	0.1417	0.0094	0.1626	0.2014	0.0126	0.0026	0.0087	0.0082	0.015	0.0045	0.0137	0.0162	0.1088	0.1607	0.004	0.0027	0.0153	0.0232	0.0115	0.0119	0.013	0.0095	0.004
12	rs74975698	121874505	1.01	0.0142914875909092	0.99	0.0433032320256267	0.277328125953511	0.246443475904627	0.0046	0.0032	0.0249	0.1416	0.0094	0.1626	0.2015	0.0127	0.0026	0.0087	0.0082	0.015	0.0045	0.0137	0.0162	0.1088	0.1608	0.004	0.0027	0.0153	0.0232	0.0115	0.0119	0.013	0.0095	0.004
12	rs28474729	121881223	1.01	0.0142914875909092	0.99	0.0433032320256267	0.26537631869202	0.244320530869722	0.0046	0.0032	0.0248	0.1414	0.0094	0.1623	0.2019	0.0127	0.0026	0.0088	0.0082	0.015	0.0045	0.0137	0.0162	0.1088	0.1606	0.004	0.0027	0.0153	0.0232	0.0115	0.012	0.0131	0.0095	0.0039
12	rs76266167	121884347	1.01	0.0142914875909092	0.99	0.0433032320256267	0.268853920695648	0.249357999179389	0.0046	0.0032	0.0248	0.1413	0.0095	0.1623	0.202	0.0127	0.0026	0.0088	0.0082	0.015	0.0046	0.0137	0.0162	0.1088	0.1604	0.004	0.0027	0.0153	0.0232	0.0115	0.012	0.0131	0.0095	0.0039
12	rs6489811	121893626	1.01	0.0142914875909092	0.99	0.0433032320256267	0.283009131396107	0.258052722464064	0.0047	0.0032	0.0246	0.1411	0.0095	0.1625	0.2024	0.0127	0.0026	0.0088	0.0082	0.0151	0.0047	0.0137	0.0162	0.109	0.16	0.004	0.0027	0.0151	0.023	0.0116	0.0121	0.0131	0.0093	0.0039
12	rs4980994	121919295	1.01	0.0142914875909092	0.99	0.0433032320256267	0.283717697703456	0.240092258422934	0.0047	0.0032	0.0246	0.1411	0.0095	0.1619	0.2019	0.0128	0.0027	0.0089	0.0083	0.0156	0.0047	0.0138	0.0165	0.109	0.1597	0.0041	0.0027	0.0152	0.0229	0.0119	0.012	0.0132	0.0093	0.004
12	rs144320234	121920475	1.01	0.0142914875909092	0.99	0.0433032320256267	0.292102427457863	0.239759453700918	0.0047	0.0032	0.0246	0.1411	0.0095	0.1618	0.2018	0.0128	0.0027	0.0089	0.0083	0.0156	0.0048	0.0138	0.0165	0.109	0.1596	0.0041	0.0027	0.0152	0.0228	0.0119	0.012	0.0132	0.0093	0.004
12	rs7955747	121925104	1.01	0.0142914875909092	0.99	0.0433032320256267	0.288704242191195	0.216408881536101	0.0048	0.0032	0.0251	0.1412	0.0095	0.1612	0.2018	0.0127	0.0027	0.0089	0.0083	0.0156	0.0048	0.0137	0.0167	0.1097	0.1596	0.0041	0.0027	0.015	0.0224	0.0119	0.0121	0.0131	0.0091	0.004
12	rs12818602	121926320	1.01	0.0142914875909092	0.99	0.0433032320256267	0.296488862373939	0.22809623702766	0.0047	0.0032	0.0251	0.1412	0.0095	0.1611	0.2017	0.0127	0.0027	0.0089	0.0083	0.0156	0.0048	0.0137	0.0167	0.1099	0.1596	0.0041	0.0026	0.015	0.0224	0.0119	0.0121	0.0131	0.0091	0.004
12	rs75264043	121928372	1.01	0.0142914875909092	0.99	0.0433032320256267	0.288704242191195	0.231378080331614	0.0047	0.0032	0.0251	0.1412	0.0095	0.161	0.2017	0.0127	0.0028	0.0089	0.0083	0.0156	0.0048	0.0137	0.0167	0.1101	0.1595	0.0041	0.0026	0.015	0.0223	0.0119	0.0121	0.0131	0.0091	0.004
12	rs57917116	121928836	1.01	0.0142914875909092	1	0.0358647470334966	0.286513937943455	0.221470341512069	0.0047	0.0032	0.0251	0.1412	0.0095	0.1611	0.2016	0.0127	0.0028	0.0089	0.0083	0.0156	0.0048	0.0137	0.0167	0.11	0.1596	0.0041	0.0026	0.015	0.0223	0.0119	0.0121	0.0131	0.0091	0.004
12	rs10849893	121938185	1.01	0.0142914875909092	1.02	0.0240822308241547	0.26537631869202	0.19988926986268	0.0047	0.0032	0.0251	0.1424	0.0096	0.1603	0.2017	0.0127	0.0028	0.0088	0.0084	0.0156	0.0048	0.0136	0.0166	0.1099	0.1596	0.0038	0.0026	0.015	0.0223	0.0118	0.0121	0.0131	0.0092	0.0041
12	rs7309786	121938188	1.01	0.0142914875909092	1.01	0.0294955121051703	0.280560125163218	0.16899940789326	0.0047	0.0029	0.0254	0.1427	0.0096	0.1602	0.2031	0.0122	0.0025	0.0088	0.0084	0.0152	0.0046	0.0134	0.0162	0.1112	0.1606	0.004	0.0022	0.0143	0.0219	0.0117	0.012	0.0133	0.009	0.0035
12	rs55724002	121946193	1.01	0.0142914875909092	1.01	0.0294955121051703	0.355323931724239	0.186258923627492	0.0049	0.0028	0.0255	0.1426	0.0096	0.1597	0.2038	0.0122	0.0024	0.0089	0.0084	0.0153	0.0046	0.0133	0.0161	0.1115	0.1603	0.004	0.0022	0.0143	0.0218	0.0117	0.012	0.0132	0.009	0.0035
12	rs80097692	121946793	1.01	0.0142914875909092	1.01	0.0294955121051703	0.355962641335049	0.183714477515558	0.005	0.0028	0.0255	0.1425	0.0096	0.1597	0.2038	0.0122	0.0024	0.0089	0.0084	0.0153	0.0046	0.0133	0.0161	0.1115	0.1603	0.004	0.0022	0.0143	0.0218	0.0117	0.012	0.0132	0.009	0.0035
12	rs75619635	121959081	1.02	0.0111619243707362	1.01	0.0294955121051703	0.310401828452346	0.169591640529067	0.0048	0.0028	0.025	0.144	0.0097	0.1595	0.2042	0.0119	0.0023	0.009	0.0083	0.0155	0.0045	0.013	0.0159	0.113	0.1605	0.0038	0.0021	0.0139	0.0208	0.0117	0.0122	0.0129	0.009	0.0034
12	rs61667355	121969206	1.03	0.00863662774704095	1.02	0.0240822308241547	0.264875013713301	0.138682962107109	0.0047	0.0027	0.0245	0.1452	0.0097	0.1593	0.2047	0.0117	0.0022	0.009	0.0083	0.0156	0.0045	0.0128	0.0157	0.1143	0.1606	0.0037	0.002	0.0135	0.0199	0.0117	0.0124	0.0127	0.0091	0.0033
12	rs75074637	121969356	1.03	0.00863662774704095	1.02	0.0240822308241547	0.240683016055812	0.158464482425801	0.0047	0.0026	0.0246	0.1452	0.0096	0.1591	0.2043	0.0117	0.0022	0.0091	0.0083	0.0156	0.0045	0.0128	0.0157	0.1146	0.1603	0.0037	0.002	0.0135	0.0199	0.0117	0.0124	0.0129	0.0093	0.0033
12	rs28405771	121976176	1.03	0.00863662774704095	1.02	0.0240822308241547	0.26464731776937	0.242203447592666	0.0046	0.0026	0.0242	0.1463	0.0095	0.1584	0.2042	0.0117	0.0021	0.0093	0.0084	0.0158	0.0044	0.0128	0.0154	0.1159	0.1597	0.0035	0.002	0.0133	0.0194	0.0121	0.0125	0.0129	0.0094	0.0033
12	rs76665063	121976543	1.03	0.00863662774704095	1.02	0.0240822308241547	0.252199146627097	0.244208959014143	0.0046	0.0026	0.0242	0.1463	0.0095	0.1583	0.2042	0.0117	0.0021	0.0093	0.0085	0.0158	0.0044	0.0128	0.0154	0.1159	0.1597	0.0035	0.002	0.0132	0.0194	0.0121	0.0125	0.0129	0.0094	0.0033
12	rs28375860	121976871	1.03	0.00863662774704095	1.02	0.0240822308241547	0.256924112244875	0.26021255155635	0.0046	0.0026	0.0242	0.1463	0.0095	0.1583	0.2042	0.0117	0.0021	0.0093	0.0085	0.0158	0.0044	0.0127	0.0154	0.116	0.1597	0.0035	0.002	0.0132	0.0194	0.0121	0.0125	0.0129	0.0094	0.0033
12	rs4981016	121983465	1.03	0.00863662774704095	1.02	0.0240822308241547	0.21507286324924	0.330795293442729	0.0044	0.0026	0.0236	0.1473	0.0096	0.1582	0.2047	0.0115	0.002	0.0102	0.0084	0.0156	0.0042	0.0125	0.0153	0.1159	0.1602	0.0033	0.0019	0.0127	0.0186	0.0125	0.0126	0.0128	0.0095	0.0032
12	rs75735117	121991793	1.03	0.00863662774704095	1.02	0.0240822308241547	0.193507926608306	0.56169753901038	0.004	0.0025	0.0218	0.1493	0.0095	0.1584	0.2069	0.0116	0.0019	0.0112	0.0082	0.0156	0.0039	0.0119	0.0154	0.116	0.1604	0.003	0.0019	0.012	0.0171	0.0135	0.0126	0.0124	0.0095	0.0029
12	rs79020059	121996910	1.02	0.0111619243707362	1.02	0.0240822308241547	0.161799565314387	0.819417539786242	0.0038	0.0026	0.0207	0.1504	0.0095	0.1584	0.2079	0.0117	0.0019	0.0119	0.0081	0.0156	0.0037	0.0115	0.0155	0.116	0.1605	0.0028	0.0019	0.0115	0.0162	0.0141	0.0126	0.0122	0.0095	0.0027
12	rs28698384	121997416	1.02	0.0111619243707362	1.02	0.0240822308241547	0.0857224679263214	0.685593138620418	0.0038	0.0026	0.0206	0.1505	0.0095	0.1585	0.2082	0.0117	0.0019	0.012	0.0081	0.0156	0.0037	0.0115	0.0155	0.116	0.1606	0.0028	0.0019	0.0115	0.0161	0.0141	0.0125	0.0122	0.0095	0.0027
12	rs28520541	121997478	1.02	0.0111619243707362	1.02	0.0240822308241547	0.0810841193277526	0.685740995702516	0.0038	0.0026	0.0206	0.1506	0.0095	0.1585	0.2082	0.0117	0.0019	0.012	0.0081	0.0156	0.0037	0.0114	0.0155	0.1161	0.1607	0.0027	0.0019	0.0115	0.0161	0.0141	0.0125	0.0122	0.0095	0.0027
12	rs58511638	122002618	1.02	0.0111619243707362	1.02	0.0240822308241547	0.124955547256599	0.928605519578865	0.0035	0.0024	0.0196	0.1532	0.0093	0.1601	0.2101	0.0114	0.0018	0.0118	0.0077	0.0153	0.0035	0.0108	0.0154	0.1186	0.1605	0.0025	0.0018	0.0105	0.0145	0.0142	0.0115	0.0116	0.0092	0.0024
12	rs28461264	122012328	1.01	0.0142914875909092	1.02	0.0240822308241547	0.139946881701775	0.911761014656723	0.0032	0.0022	0.0177	0.1584	0.0088	0.1634	0.2136	0.0109	0.0018	0.0113	0.0071	0.0149	0.003	0.0096	0.0152	0.1232	0.1603	0.0022	0.0016	0.0088	0.0115	0.0142	0.0096	0.0106	0.0086	0.0019
12	rs28637676	122013041	1.01	0.0142914875909092	1.02	0.0240822308241547	0.0999397589203034	0.789710861095543	0.0032	0.0022	0.0176	0.1587	0.0087	0.1635	0.2138	0.0108	0.0018	0.0112	0.0071	0.0149	0.003	0.0095	0.0152	0.1235	0.1606	0.0022	0.0016	0.0086	0.0113	0.0142	0.0096	0.0105	0.0086	0.0019
12	rs76698003	122014658	1.01	0.0142914875909092	1.02	0.0240822308241547	0.0668651030667458	0.683080673528423	0.0031	0.0022	0.0175	0.1595	0.0087	0.1638	0.214	0.0109	0.0018	0.0112	0.007	0.0149	0.0029	0.0093	0.0152	0.1234	0.1606	0.0022	0.0016	0.0085	0.0111	0.0143	0.0094	0.0105	0.0086	0.0019
12	rs113467236	122014770	1.01	0.0142914875909092	1.02	0.0240822308241547	0.0693021969995052	0.704428228863888	0.0031	0.0022	0.0175	0.1595	0.0087	0.1638	0.214	0.0109	0.0018	0.0112	0.007	0.0149	0.0029	0.0093	0.0152	0.1234	0.1606	0.0022	0.0016	0.0085	0.011	0.0143	0.0094	0.0105	0.0086	0.0019
12	rs74911677	122015993	1.01	0.0142914875909092	1.02	0.0240822308241547	0.0704494501924438	0.614185321953066	0.0031	0.0022	0.0175	0.1599	0.0087	0.1641	0.2138	0.0109	0.0018	0.0112	0.007	0.0149	0.0029	0.0092	0.0152	0.1234	0.1608	0.0021	0.0015	0.0083	0.0108	0.0144	0.0093	0.0106	0.0086	0.0019
12	rs28507431	122028904	0.99	0.0227998706611418	1.02	0.0240822308241547	0.155966145869961	0.481529047236422	0.0026	0.0021	0.0167	0.1636	0.0081	0.1666	0.215	0.0112	0.0016	0.0108	0.0063	0.0146	0.0024	0.0078	0.0148	0.1247	0.1623	0.0018	0.0014	0.0075	0.0092	0.0145	0.0084	0.0104	0.0084	0.0012
12	rs28552516	122030261	0.99	0.0227998706611418	1.02	0.0240822308241547	0.125903346897002	0.361925085211173	0.0026	0.0021	0.0166	0.164	0.0081	0.1669	0.2151	0.0112	0.0015	0.0108	0.0063	0.0145	0.0024	0.0077	0.0148	0.1248	0.1625	0.0018	0.0014	0.0074	0.0091	0.0145	0.0083	0.0104	0.0084	0.0012
12	rs28409019	122030569	0.99	0.0227998706611418	1.02	0.0240822308241547	0.12216738159947	0.352663952025324	0.0026	0.0021	0.0163	0.1641	0.0081	0.167	0.2152	0.0112	0.0015	0.0108	0.0063	0.0146	0.0024	0.0077	0.0148	0.1249	0.1626	0.0018	0.0014	0.0074	0.0091	0.0146	0.0083	0.0103	0.0084	0.0011
12	rs75650467	122035556	0.99	0.0227998706611418	1.02	0.0240822308241547	0.179799508579506	0.315237788631086	0.0025	0.0021	0.016	0.1646	0.008	0.1675	0.2158	0.0112	0.0015	0.0106	0.0061	0.0149	0.0025	0.0073	0.0147	0.1256	0.1623	0.0018	0.0014	0.0071	0.0086	0.0147	0.0082	0.0102	0.0082	0.0011
12	rs77222629	122042849	0.98	0.0284210112117031	1.02	0.0240822308241547	0.185833208291315	0.298597630910334	0.0025	0.0021	0.016	0.1647	0.0079	0.1676	0.2159	0.0112	0.0015	0.0106	0.0061	0.0149	0.0025	0.0072	0.0147	0.1257	0.1623	0.0018	0.0014	0.007	0.0085	0.0147	0.0082	0.0102	0.0082	0.0011
12	rs117423291	122066512	0.98	0.0284210112117031	1.02	0.0240822308241547	0.201947759497452	0.28832169885623	0.0025	0.002	0.0159	0.1649	0.0079	0.1678	0.2161	0.0112	0.0015	0.0106	0.006	0.015	0.0025	0.0071	0.0146	0.126	0.1622	0.0019	0.0014	0.0069	0.0084	0.0147	0.0082	0.0101	0.0082	0.0011
12	rs77568467	122077021	0.98	0.0284210112117031	1.02	0.0240822308241547	0.201243128399195	0.289026875031552	0.0025	0.002	0.0159	0.1649	0.0078	0.1679	0.2162	0.0112	0.0015	0.0105	0.006	0.0151	0.0025	0.0071	0.0146	0.1261	0.1622	0.0019	0.0014	0.0069	0.0083	0.0147	0.0082	0.0101	0.0082	0.0011
12	rs3741596	122079295	0.98	0.0284210112117031	1.02	0.0240822308241547	0.203321874897414	0.282816026903884	0.0025	0.002	0.0159	0.165	0.0078	0.1676	0.2162	0.0112	0.0015	0.0105	0.006	0.0151	0.0025	0.007	0.0146	0.1262	0.1622	0.0019	0.0014	0.0069	0.0083	0.0147	0.0082	0.0101	0.0082	0.0011
12	rs3741597	122079348	0.98	0.0284210112117031	1.02	0.0240822308241547	0.203676072553467	0.282699237565896	0.0025	0.002	0.0159	0.165	0.0078	0.1676	0.2162	0.0112	0.0015	0.0105	0.006	0.0151	0.0025	0.007	0.0146	0.1262	0.1622	0.0019	0.0014	0.0069	0.0083	0.0147	0.0082	0.0101	0.0082	0.0011
12	rs11043312	122092181	0.98	0.0284210112117031	1.02	0.0240822308241547	0.199526579196599	0.267643825487871	0.0025	0.002	0.0159	0.165	0.0078	0.1677	0.2163	0.0112	0.0015	0.0105	0.006	0.0151	0.0025	0.007	0.0146	0.1262	0.1622	0.0019	0.0014	0.0068	0.0083	0.0146	0.0082	0.0101	0.0082	0.0011
12	rs12580910	122109341	0.98	0.0284210112117031	1.02	0.0240822308241547	0.202379055178326	0.252170644269592	0.0025	0.002	0.0158	0.1651	0.0078	0.1677	0.2164	0.0112	0.0015	0.0105	0.006	0.0151	0.0025	0.007	0.0146	0.1262	0.1622	0.0019	0.0014	0.0068	0.0082	0.0146	0.0082	0.0101	0.0082	0.0011
12	rs56097446	122111001	0.98	0.0284210112117031	1.02	0.0240822308241547	0.201125825721676	0.255672128969427	0.0025	0.002	0.0158	0.1651	0.0078	0.1677	0.2164	0.0112	0.0015	0.0105	0.006	0.0151	0.0025	0.007	0.0146	0.1262	0.1622	0.0019	0.0014	0.0068	0.0082	0.0146	0.0082	0.0101	0.0082	0.0011
12	rs59976026	122114562	0.98	0.0284210112117031	1.02	0.0240822308241547	0.19561790404603	0.244878633616197	0.0025	0.002	0.0158	0.1652	0.0078	0.1677	0.2164	0.0112	0.0015	0.0105	0.006	0.0151	0.0025	0.007	0.0146	0.1263	0.1621	0.0019	0.0014	0.0068	0.0082	0.0146	0.0082	0.0101	0.0082	0.0011
12	rs112284391	122121454	0.98	0.0284210112117031	1.02	0.0240822308241547	0.203400555308183	0.257258421026637	0.0025	0.002	0.0158	0.1652	0.0078	0.1678	0.2165	0.0112	0.0014	0.0105	0.006	0.0151	0.0024	0.007	0.0146	0.1264	0.1621	0.0019	0.0014	0.0068	0.0081	0.0145	0.0082	0.01	0.0082	0.001
12	rs73227952	122129023	0.98	0.0284210112117031	1.03	0.0195166737865975	0.201673570270599	0.272480044775069	0.0025	0.002	0.0158	0.1652	0.0078	0.1679	0.2166	0.0112	0.0014	0.0105	0.0061	0.0151	0.0024	0.007	0.0146	0.1265	0.1621	0.0019	0.0014	0.0068	0.008	0.0144	0.0082	0.01	0.0082	0.001
12	rs2954112	122131468	0.98	0.0284210112117031	1.03	0.0195166737865975	0.196426975019075	0.26592313197006	0.0025	0.002	0.0158	0.1653	0.0078	0.1679	0.2167	0.0112	0.0014	0.0105	0.0061	0.0152	0.0024	0.007	0.0146	0.1265	0.1621	0.0019	0.0014	0.0068	0.0079	0.0144	0.0082	0.01	0.0082	0.001
12	rs77028808	122140449	0.98	0.0284210112117031	1.03	0.0195166737865975	0.190651722145119	0.280832618230808	0.0024	0.002	0.0157	0.1652	0.0078	0.168	0.2162	0.0113	0.0014	0.0105	0.0062	0.0151	0.0023	0.007	0.0146	0.1267	0.1625	0.0019	0.0014	0.0068	0.0079	0.0143	0.0083	0.01	0.0082	0.001
12	rs112154130	122144981	0.98	0.0284210112117031	1.03	0.0195166737865975	0.194695581438275	0.301213292345333	0.0024	0.002	0.0157	0.1653	0.0078	0.1679	0.2162	0.0113	0.0014	0.0105	0.0063	0.0151	0.0023	0.007	0.0146	0.1267	0.1625	0.0019	0.0014	0.0068	0.0079	0.0143	0.0083	0.0099	0.0082	0.001
12	rs78947297	122146369	0.98	0.0284210112117031	1.03	0.0195166737865975	0.19546401101954	0.302046984679206	0.0024	0.002	0.0157	0.1653	0.0078	0.1679	0.2161	0.0113	0.0014	0.0105	0.0063	0.0151	0.0023	0.007	0.0146	0.1267	0.1625	0.0019	0.0014	0.0068	0.0079	0.0143	0.0083	0.0099	0.0082	0.001
12	rs2871131	122152839	0.98	0.0284210112117031	1.03	0.0195166737865975	0.197431318022976	0.286443794630137	0.0024	0.0021	0.0158	0.1654	0.0078	0.1678	0.216	0.0114	0.0014	0.0105	0.0062	0.0151	0.0023	0.007	0.0146	0.1267	0.1624	0.0019	0.0014	0.0068	0.0079	0.0143	0.0083	0.01	0.0082	0.0011
12	rs2720028	122158057	0.96	0.0430660126656495	1.03	0.0195166737865975	0.242458852746618	0.197907337250839	0.0022	0.0023	0.0155	0.1653	0.0077	0.1686	0.2151	0.0117	0.0013	0.0105	0.006	0.0151	0.0023	0.0066	0.0146	0.1281	0.1617	0.0022	0.0014	0.0068	0.0075	0.0148	0.0082	0.0101	0.0082	0.001
12	rs2669172	122158662	0.96	0.0430660126656495	1.03	0.0195166737865975	0.238011270740469	0.191898573815898	0.0022	0.0023	0.0155	0.1653	0.0077	0.1686	0.2151	0.0117	0.0013	0.0105	0.006	0.0152	0.0023	0.0066	0.0146	0.1281	0.1617	0.0022	0.0014	0.0068	0.0075	0.0148	0.0082	0.0101	0.0082	0.001
12	rs2720027	122159037	0.96	0.0430660126656495	1.03	0.0195166737865975	0.231657806458288	0.191177626640573	0.0022	0.0023	0.0156	0.1653	0.0077	0.1688	0.2149	0.0117	0.0013	0.0105	0.006	0.0151	0.0023	0.0066	0.0146	0.1281	0.1616	0.0022	0.0014	0.0068	0.0075	0.0148	0.0082	0.0102	0.0082	0.001
12	rs2669171	122162847	0.96	0.0430660126656495	1.03	0.0195166737865975	0.241548379322316	0.192620440772348	0.0022	0.0023	0.0155	0.1654	0.0077	0.1694	0.2144	0.0117	0.0013	0.0104	0.006	0.0152	0.0023	0.0065	0.0146	0.1284	0.1615	0.0022	0.0014	0.0067	0.0075	0.0148	0.0082	0.0102	0.0082	0.001
12	rs2720030	122181123	0.96	0.0430660126656495	1.03	0.0195166737865975	0.264692848459747	0.154623866827518	0.0022	0.0024	0.0155	0.1668	0.0073	0.1697	0.2133	0.0118	0.0012	0.0102	0.0059	0.0154	0.0025	0.0062	0.0146	0.129	0.161	0.0022	0.0013	0.0064	0.0072	0.0147	0.0082	0.0106	0.0081	0.0011
12	rs28655666	122186317	0.96	0.0430660126656495	1.03	0.0195166737865975	0.262965670037253	0.149115027303675	0.0022	0.0024	0.0156	0.1671	0.0073	0.1696	0.213	0.0119	0.0012	0.0102	0.0058	0.0153	0.0024	0.0062	0.0146	0.1296	0.1608	0.0022	0.0013	0.0064	0.0071	0.0147	0.0082	0.0107	0.0081	0.0011
12	rs7294817	122194732	0.95	0.0523777185899542	1.03	0.0195166737865975	0.278684049777566	0.154528282011522	0.0022	0.0024	0.0157	0.1675	0.0072	0.1697	0.2126	0.0119	0.0012	0.0102	0.0058	0.0153	0.0024	0.0061	0.0146	0.1297	0.1608	0.0022	0.0013	0.0064	0.0071	0.0147	0.0082	0.0106	0.0081	0.0012
12	rs2707068	122203915	0.95	0.0523777185899542	1.03	0.0195166737865975	0.288751956545341	0.137215233806753	0.0023	0.0025	0.0161	0.1684	0.0072	0.1698	0.2117	0.012	0.0012	0.0101	0.0058	0.015	0.0025	0.006	0.0144	0.13	0.1607	0.0022	0.0014	0.0062	0.007	0.0147	0.0082	0.0105	0.0081	0.0012
12	rs2669160	122204953	0.95	0.0523777185899542	1.04	0.0156965135294062	0.297506059197779	0.151101331023699	0.0023	0.0025	0.0161	0.1686	0.0071	0.1703	0.2111	0.0122	0.0012	0.0101	0.0057	0.0149	0.0025	0.006	0.0141	0.1302	0.1609	0.0022	0.0014	0.0062	0.007	0.0146	0.0082	0.0105	0.008	0.0012
12	rs77150736	122206397	0.94	0.0632155594214646	1.04	0.0156965135294062	0.278730869216002	0.112144554967232	0.0024	0.0024	0.0165	0.1687	0.007	0.1708	0.2102	0.0124	0.0012	0.0099	0.0056	0.0149	0.0026	0.006	0.014	0.1299	0.1605	0.0023	0.0014	0.0061	0.0073	0.0146	0.0082	0.0109	0.008	0.0013
12	rs34623055	122208989	0.93	0.0757334056000413	1.04	0.0156965135294062	0.239474383551455	0.0598122729134044	0.0026	0.0024	0.0175	0.1697	0.0069	0.1711	0.2086	0.0127	0.0012	0.0095	0.0053	0.0149	0.0026	0.0059	0.0139	0.1294	0.1592	0.0023	0.0014	0.0061	0.008	0.0147	0.0083	0.0117	0.0079	0.0013
12	rs11043194	122212375	0.93	0.0757334056000413	1.04	0.0156965135294062	0.239345086263869	0.0556619326325885	0.0026	0.0024	0.0175	0.1699	0.0068	0.1712	0.2085	0.0128	0.0012	0.0094	0.0053	0.0148	0.0025	0.0059	0.0138	0.1291	0.1594	0.0023	0.0014	0.0061	0.008	0.0147	0.0083	0.0119	0.0079	0.0013
12	rs11611138	122215441	0.93	0.0757334056000413	1.04	0.0156965135294062	0.242111783262116	0.0520741171203467	0.0026	0.0024	0.0177	0.1703	0.0068	0.1709	0.2076	0.0128	0.0012	0.0093	0.0052	0.0147	0.0025	0.0059	0.0137	0.1293	0.1596	0.0024	0.0015	0.0062	0.0081	0.0147	0.0083	0.0121	0.0079	0.0012
12	rs61751318	122217507	0.92	0.0900864543555373	1.04	0.0156965135294062	0.239431280174434	0.0520120982983859	0.0026	0.0025	0.0179	0.1707	0.0068	0.1707	0.2069	0.0129	0.0012	0.0093	0.0052	0.0146	0.0025	0.0059	0.0137	0.1294	0.1597	0.0024	0.0016	0.0063	0.0082	0.0147	0.0083	0.0122	0.008	0.0012
12	rs7136373	122218489	0.92	0.0900864543555373	1.04	0.0156965135294062	0.236296300104506	0.0479903574485718	0.0026	0.0025	0.018	0.1708	0.0068	0.1706	0.2066	0.0129	0.0012	0.0092	0.0052	0.0146	0.0025	0.0059	0.0137	0.1294	0.1597	0.0024	0.0016	0.0063	0.0083	0.0147	0.0083	0.0122	0.008	0.0012
12	rs74677222	122220917	0.92	0.0900864543555373	1.04	0.0156965135294062	0.23497191288554	0.046150496103124	0.0026	0.0025	0.0181	0.1711	0.0067	0.1706	0.2061	0.0129	0.0012	0.0092	0.0052	0.0145	0.0025	0.0059	0.0136	0.1294	0.1598	0.0024	0.0016	0.0063	0.0083	0.0147	0.0083	0.0123	0.008	0.0012
12	rs28493021	122221822	0.92	0.0900864543555373	1.04	0.0156965135294062	0.234034523834752	0.0435364726885953	0.0026	0.0026	0.0181	0.1712	0.0067	0.1706	0.2059	0.0129	0.0012	0.0092	0.0052	0.0145	0.0025	0.0059	0.0136	0.1294	0.1598	0.0024	0.0016	0.0063	0.0084	0.0147	0.0083	0.0123	0.008	0.0012
12	rs1168667	122226529	0.92	0.0900864543555373	1.03	0.0195166737865975	0.223030691468536	0.0363706320443255	0.0027	0.0026	0.0183	0.172	0.0067	0.1704	0.2048	0.0129	0.0012	0.0091	0.0051	0.0142	0.0024	0.0059	0.0134	0.1297	0.16	0.0024	0.0017	0.0064	0.0085	0.0147	0.0083	0.0125	0.0079	0.0012
12	rs73229932	122226872	0.92	0.0900864543555373	1.03	0.0195166737865975	0.216781961524361	0.0366354534572784	0.0027	0.0026	0.0184	0.1722	0.0067	0.1705	0.2046	0.0129	0.0012	0.0091	0.005	0.0141	0.0025	0.0059	0.0133	0.13	0.16	0.0024	0.0018	0.0064	0.0086	0.0146	0.0082	0.0125	0.0079	0.0013
12	rs10840617	122234191	0.91	0.106429816649543	1.03	0.0195166737865975	0.207953678428446	0.0338730656623439	0.0027	0.0026	0.0186	0.1726	0.0066	0.1708	0.2039	0.0128	0.0012	0.009	0.0049	0.0139	0.0025	0.0058	0.0129	0.1307	0.1601	0.0024	0.0019	0.0064	0.0087	0.0146	0.0078	0.0126	0.0078	0.0014
12	rs117015121	122236427	0.91	0.106429816649543	1.03	0.0195166737865975	0.211999510017349	0.0339242677573713	0.0027	0.0027	0.0186	0.1727	0.0066	0.1708	0.2038	0.0128	0.0012	0.009	0.0049	0.0139	0.0025	0.0058	0.0129	0.1306	0.1601	0.0024	0.0019	0.0064	0.0087	0.0146	0.0078	0.0126	0.0078	0.0014
12	rs895951	122237115	0.91	0.106429816649543	1.03	0.0195166737865975	0.213169302885806	0.0338218990839475	0.0027	0.0027	0.0186	0.1728	0.0066	0.1708	0.2038	0.0128	0.0012	0.009	0.0049	0.0139	0.0025	0.0058	0.0129	0.1306	0.1601	0.0024	0.0019	0.0064	0.0087	0.0146	0.0078	0.0126	0.0078	0.0014
12	rs77408535	122247114	0.91	0.106429816649543	1.04	0.0156965135294062	0.213088511261374	0.0336686125553273	0.0028	0.0027	0.0185	0.1727	0.0066	0.1709	0.2038	0.0128	0.0012	0.009	0.0049	0.0139	0.0025	0.0058	0.0129	0.1306	0.1601	0.0024	0.002	0.0064	0.0087	0.0146	0.0078	0.0126	0.0078	0.0015
12	rs61736010	122247853	0.91	0.106429816649543	1.04	0.0156965135294062	0.213128904920867	0.0336686125553273	0.0028	0.0027	0.0185	0.1727	0.0066	0.1709	0.2038	0.0128	0.0012	0.009	0.0049	0.0139	0.0025	0.0058	0.0129	0.1306	0.1601	0.0024	0.002	0.0064	0.0087	0.0146	0.0078	0.0126	0.0078	0.0015
12	rs895953	122249048	0.91	0.106429816649543	1.04	0.0156965135294062	0.213613964651449	0.0336175881502314	0.0028	0.0027	0.0185	0.1727	0.0066	0.1709	0.2038	0.0128	0.0012	0.009	0.0049	0.0138	0.0025	0.0058	0.0129	0.1306	0.1601	0.0024	0.002	0.0064	0.0087	0.0146	0.0078	0.0126	0.0078	0.0015
12	rs144871159	122260947	0.91	0.106429816649543	1.04	0.0156965135294062	0.224774827799958	0.0342836759910563	0.0028	0.0027	0.0186	0.1726	0.0066	0.1708	0.2039	0.013	0.0012	0.009	0.0048	0.0138	0.0025	0.0058	0.0128	0.1305	0.16	0.0024	0.0021	0.0064	0.0089	0.0145	0.0076	0.0126	0.0078	0.0015
12	rs3741593	122261456	0.91	0.106429816649543	1.04	0.0156965135294062	0.22594179562647	0.0337196725197628	0.0028	0.0027	0.0186	0.1726	0.0066	0.1708	0.2039	0.013	0.0012	0.009	0.0048	0.0138	0.0025	0.0058	0.0128	0.1305	0.16	0.0024	0.0021	0.0064	0.0089	0.0145	0.0075	0.0126	0.0078	0.0015
12	rs1004390	122263448	0.91	0.106429816649543	1.04	0.0156965135294062	0.228495775873397	0.0335665993151485	0.0028	0.0027	0.0186	0.1725	0.0066	0.1707	0.2039	0.013	0.0013	0.009	0.0048	0.0138	0.0025	0.0058	0.0129	0.1305	0.16	0.0026	0.0021	0.0064	0.0088	0.0146	0.0075	0.0126	0.0078	0.0016
12	rs1678960	122264635	0.91	0.106429816649543	1.04	0.0156965135294062	0.228663808117242	0.0350596779307638	0.0028	0.0027	0.0186	0.1725	0.0066	0.1707	0.2038	0.013	0.0013	0.009	0.0048	0.0138	0.0025	0.0058	0.013	0.1306	0.16	0.0026	0.0021	0.0064	0.0088	0.0146	0.0075	0.0126	0.0079	0.0016
12	rs117774166	122265770	0.91	0.106429816649543	1.04	0.0156965135294062	0.229757691613486	0.0359487385041832	0.0028	0.0027	0.0186	0.1724	0.0066	0.1706	0.2038	0.013	0.0013	0.009	0.0048	0.0137	0.0026	0.0058	0.013	0.1306	0.16	0.0026	0.0021	0.0064	0.0088	0.0146	0.0075	0.0126	0.0079	0.0016
12	rs36023382	122277891	0.91	0.106429816649543	1.05	0.0125260333142508	0.237281570775308	0.0389488455233696	0.0028	0.0027	0.0187	0.1723	0.0066	0.1704	0.2037	0.013	0.0013	0.0091	0.0047	0.0137	0.0026	0.0058	0.013	0.1306	0.1601	0.0026	0.0021	0.0064	0.0089	0.0147	0.0073	0.0127	0.0079	0.0017
12	rs2707056	122287290	0.91	0.106429816649543	1.05	0.0125260333142508	0.249149212503801	0.0417189648434239	0.0029	0.0027	0.0189	0.1719	0.0066	0.1691	0.2034	0.013	0.0013	0.0095	0.0046	0.0132	0.0028	0.0058	0.0129	0.1307	0.161	0.0026	0.0023	0.0064	0.0092	0.0147	0.0069	0.0129	0.0082	0.0019
12	rs1154510	122295335	0.91	0.106429816649543	1.05	0.0125260333142508	0.225066254031405	0.0518881570009337	0.003	0.0027	0.0189	0.1716	0.0065	0.1685	0.204	0.0129	0.0013	0.0095	0.0045	0.0126	0.0029	0.0058	0.0129	0.1306	0.1618	0.0026	0.0024	0.0065	0.0094	0.0147	0.0066	0.0129	0.0082	0.0019
12	rs2141875	122310599	0.91	0.106429816649543	1.05	0.0125260333142508	0.218252944039885	0.0427939392770941	0.003	0.0027	0.019	0.1715	0.0066	0.1682	0.2041	0.0128	0.0013	0.0095	0.0045	0.0125	0.0029	0.0058	0.0129	0.1305	0.162	0.0026	0.0024	0.0065	0.0094	0.0148	0.0066	0.013	0.0083	0.002
12	rs78258889	122324606	0.91	0.106429816649543	1.06	0.00991668488433966	0.224691601826047	0.0423398292037379	0.003	0.0025	0.019	0.1717	0.0066	0.1678	0.2041	0.0129	0.0013	0.0096	0.0045	0.0125	0.0029	0.0057	0.0129	0.1308	0.162	0.0025	0.0024	0.0065	0.0095	0.0148	0.0065	0.013	0.0082	0.002
12	rs2230681	122326812	0.91	0.106429816649543	1.06	0.00991668488433966	0.233311598857846	0.0437660884036271	0.003	0.0025	0.0188	0.1718	0.0066	0.1678	0.2043	0.0129	0.0013	0.0096	0.0045	0.0125	0.0029	0.0057	0.0129	0.1308	0.1621	0.0025	0.0024	0.0065	0.0095	0.0148	0.0065	0.013	0.0082	0.002
12	rs34149356	122332616	0.9	0.124917206299546	1.06	0.00991668488433966	0.233651644502006	0.042907804515862	0.003	0.0025	0.0188	0.1719	0.0066	0.1676	0.2043	0.0129	0.0014	0.0096	0.0045	0.0124	0.003	0.0057	0.0129	0.1309	0.1621	0.0025	0.0024	0.0065	0.0095	0.0148	0.0065	0.013	0.0081	0.002
12	rs58379261	122341560	0.9	0.124917206299546	1.06	0.00991668488433966	0.233609123790209	0.0417752375034905	0.003	0.0025	0.0188	0.172	0.0066	0.1674	0.2043	0.0129	0.0014	0.0096	0.0045	0.0124	0.003	0.0056	0.0129	0.1311	0.1621	0.0025	0.0024	0.0065	0.0095	0.0148	0.0065	0.013	0.0081	0.002
12	rs876935	122355716	0.9	0.124917206299546	1.06	0.00991668488433966	0.31869022262138	0.0472743959780184	0.003	0.0026	0.0188	0.1721	0.0066	0.1683	0.2047	0.0131	0.0014	0.0095	0.0045	0.0121	0.003	0.0056	0.0124	0.1311	0.1615	0.0021	0.0027	0.0065	0.0096	0.0148	0.0065	0.0129	0.0081	0.002
12	rs11043242	122356293	0.9	0.124917206299546	1.06	0.00991668488433966	0.319746938178483	0.0476317850773616	0.003	0.0026	0.0188	0.1721	0.0066	0.1683	0.2047	0.0131	0.0014	0.0095	0.0045	0.0121	0.003	0.0056	0.0124	0.1311	0.1615	0.0021	0.0027	0.0065	0.0096	0.0148	0.0065	0.0129	0.0081	0.002
12	rs6486782	122359172	0.9	0.124917206299546	1.06	0.00991668488433966	0.316081498170306	0.0485906013625322	0.003	0.0026	0.0188	0.1721	0.0066	0.168	0.2047	0.0131	0.0014	0.0095	0.0045	0.0122	0.003	0.0056	0.0124	0.131	0.1615	0.0021	0.0027	0.0065	0.0096	0.0148	0.0065	0.0129	0.0081	0.0021
12	rs10770186	122361412	0.9	0.124917206299546	1.07	0.00778747768306726	0.314731412867654	0.0484101843611724	0.003	0.0026	0.0188	0.172	0.0066	0.168	0.2047	0.0131	0.0014	0.0095	0.0045	0.0122	0.003	0.0056	0.0124	0.131	0.1615	0.0021	0.0027	0.0065	0.0097	0.0148	0.0065	0.0129	0.0081	0.0021
12	rs7961894	122365583	0.91	0.106429816649543	1.11	0.00272375942098474	0.335094484994849	0.0518262345463307	0.003	0.0027	0.0188	0.1723	0.0066	0.1679	0.2046	0.0132	0.0014	0.0097	0.0045	0.0122	0.003	0.0056	0.0124	0.1309	0.1614	0.0022	0.0027	0.0065	0.0097	0.0148	0.0065	0.0127	0.0081	0.0021
12	rs7314989	122365795	0.91	0.106429816649543	1.11	0.00272375942098474	0.336179252802794	0.0525714224758535	0.003	0.0027	0.0188	0.1723	0.0066	0.1679	0.2046	0.0132	0.0014	0.0098	0.0045	0.0122	0.003	0.0056	0.0124	0.1309	0.1614	0.0022	0.0027	0.0065	0.0097	0.0148	0.0065	0.0126	0.0081	0.0021
12	rs117762475	122371029	0.91	0.106429816649543	1.11	0.00272375942098474	0.305366039444946	0.0523846925449201	0.003	0.0027	0.0187	0.1722	0.0066	0.1679	0.2045	0.0132	0.0016	0.0098	0.0045	0.0123	0.003	0.0056	0.0124	0.1309	0.1614	0.0021	0.0027	0.0066	0.0098	0.0148	0.0065	0.0126	0.0081	0.0021
12	rs77540055	122372183	0.91	0.106429816649543	1.12	0.00205015965054651	0.300227636031881	0.0517643442350716	0.003	0.0027	0.0187	0.1722	0.0066	0.1679	0.2045	0.0132	0.0016	0.0098	0.0045	0.0123	0.003	0.0056	0.0124	0.1308	0.1614	0.0021	0.0027	0.0066	0.0099	0.0148	0.0065	0.0126	0.0081	0.0021
12	rs10840631	122373729	0.91	0.106429816649543	1.12	0.00205015965054651	0.293496521976095	0.0519501115884336	0.003	0.0027	0.0187	0.1722	0.0066	0.1679	0.2045	0.0132	0.0017	0.0098	0.0045	0.0123	0.003	0.0056	0.0124	0.1308	0.1613	0.0021	0.0027	0.0066	0.0099	0.0149	0.0065	0.0127	0.0081	0.0021
12	rs77526229	122377197	0.91	0.106429816649543	1.13	0.00152967313523666	0.281218349261794	0.0509626999900096	0.003	0.0027	0.0187	0.1721	0.0066	0.1679	0.2044	0.0132	0.0018	0.0098	0.0045	0.0123	0.003	0.0056	0.0124	0.1307	0.1613	0.0021	0.0027	0.0066	0.0099	0.0149	0.0065	0.0127	0.0081	0.0021
12	rs74800408	122378838	0.91	0.106429816649543	1.13	0.00152967313523666	0.276348471263787	0.0502275636380715	0.003	0.0027	0.0187	0.1721	0.0066	0.1679	0.2044	0.0132	0.0018	0.0098	0.0045	0.0123	0.003	0.0056	0.0124	0.1307	0.1613	0.0021	0.0027	0.0066	0.0099	0.0149	0.0065	0.0127	0.0081	0.0021
12	rs34768683	122380838	0.91	0.106429816649543	1.13	0.00152967313523666	0.269497205782371	0.0509012607836079	0.003	0.0027	0.0187	0.1721	0.0066	0.1678	0.2044	0.0132	0.0019	0.0098	0.0045	0.0123	0.003	0.0056	0.0125	0.1306	0.1612	0.0021	0.0027	0.0066	0.01	0.0149	0.0065	0.0127	0.0081	0.0021
12	rs78910014	122386948	0.91	0.106429816649543	1.11	0.00272375942098474	0.273884310751313	0.0490731513813373	0.0031	0.0026	0.0186	0.1719	0.0066	0.1678	0.2043	0.0132	0.0023	0.0098	0.0045	0.0123	0.0031	0.0056	0.0125	0.1303	0.161	0.002	0.0028	0.0066	0.01	0.015	0.0065	0.0128	0.0081	0.0021
12	rs11043265	122392038	0.91	0.106429816649543	1.11	0.00272375942098474	0.27583606368182	0.0488316151113973	0.003	0.0026	0.0186	0.1719	0.0066	0.1678	0.2043	0.0132	0.0024	0.0098	0.0045	0.0123	0.0031	0.0056	0.0125	0.1302	0.161	0.0021	0.0028	0.0066	0.01	0.015	0.0065	0.0128	0.0082	0.0021
12	rs830124	122395777	0.91	0.106429816649543	1.1	0.00358738244530259	0.285042895845472	0.0446319254039357	0.003	0.0026	0.0186	0.1719	0.0066	0.1678	0.2043	0.0132	0.0024	0.0098	0.0045	0.0124	0.0031	0.0053	0.0126	0.1302	0.1611	0.0021	0.0028	0.0066	0.0101	0.015	0.0065	0.0128	0.0081	0.002
12	rs17852561	122396395	0.91	0.106429816649543	1.1	0.00358738244530259	0.284758646289298	0.0442269304815476	0.003	0.0026	0.0186	0.1719	0.0066	0.1678	0.2043	0.0132	0.0024	0.0098	0.0045	0.0124	0.0031	0.0053	0.0126	0.1302	0.1611	0.0021	0.0028	0.0066	0.0101	0.015	0.0065	0.0128	0.0081	0.002
12	rs2177330	122402871	0.91	0.106429816649543	1.1	0.00358738244530259	0.302179674647388	0.0502886469647399	0.0032	0.0026	0.0183	0.1722	0.0066	0.1677	0.2043	0.0131	0.0024	0.0097	0.0044	0.0124	0.0032	0.0052	0.0126	0.1304	0.1613	0.0021	0.0028	0.0065	0.01	0.0149	0.0064	0.0128	0.0081	0.002
12	rs1169081	122405912	0.91	0.106429816649543	1.1	0.00358738244530259	0.303893210288623	0.05102417148622	0.0032	0.0026	0.0183	0.1722	0.0066	0.1676	0.2042	0.0131	0.0024	0.0097	0.0044	0.0123	0.0032	0.0052	0.0126	0.1307	0.1612	0.0021	0.0028	0.0065	0.01	0.0149	0.0064	0.0128	0.0081	0.002
12	rs658957	122409664	0.91	0.106429816649543	1.1	0.00358738244530259	0.300763777770456	0.0515171046324881	0.0032	0.0026	0.0183	0.1721	0.0066	0.1676	0.2043	0.0131	0.0024	0.0097	0.0044	0.0122	0.0032	0.0052	0.0126	0.1307	0.1612	0.0021	0.0028	0.0065	0.0101	0.0149	0.0064	0.0128	0.0081	0.0021
12	rs77422261	122413196	0.91	0.106429816649543	1.1	0.00358738244530259	0.304580061537553	0.0533212210170156	0.0032	0.0026	0.0183	0.1722	0.0066	0.1674	0.2044	0.0132	0.0024	0.0097	0.0044	0.0121	0.0032	0.0053	0.0126	0.1306	0.1612	0.0021	0.0029	0.0066	0.0101	0.0149	0.0065	0.0128	0.0081	0.0021
12	rs58649033	122450278	0.91	0.106429816649543	1.1	0.00358738244530259	0.339600384617035	0.0534466344305698	0.0033	0.0026	0.0183	0.173	0.0066	0.1668	0.2043	0.0131	0.0024	0.0096	0.0044	0.0121	0.0034	0.0053	0.0124	0.1305	0.1609	0.0021	0.0029	0.0066	0.0102	0.015	0.0065	0.0127	0.0081	0.0021
12	rs79215614	122454332	0.91	0.106429816649543	1.1	0.00358738244530259	0.335249340203575	0.0551521596853757	0.0033	0.0026	0.0183	0.1731	0.0066	0.1668	0.2043	0.0132	0.0024	0.0096	0.0044	0.012	0.0034	0.0053	0.0124	0.1306	0.161	0.0021	0.0029	0.0066	0.0102	0.0149	0.0065	0.0127	0.0081	0.0021
12	rs1720041	122457579	0.91	0.106429816649543	1.1	0.00358738244530259	0.33174843103855	0.0566231882187791	0.0033	0.0026	0.0183	0.1731	0.0066	0.1668	0.2043	0.0132	0.0024	0.0096	0.0044	0.0119	0.0034	0.0053	0.0124	0.1306	0.161	0.0022	0.0029	0.0066	0.0102	0.0148	0.0065	0.0127	0.0081	0.0021
12	rs77295720	122462356	0.91	0.106429816649543	1.1	0.00358738244530259	0.325922231152529	0.0587627352439238	0.0033	0.0026	0.0184	0.1732	0.0065	0.1669	0.2043	0.0132	0.0024	0.0096	0.0044	0.0118	0.0034	0.0053	0.0124	0.1307	0.161	0.0022	0.0029	0.0066	0.0102	0.0147	0.0065	0.0127	0.0081	0.0021
12	rs7978386	122466107	0.91	0.106429816649543	1.1	0.00358738244530259	0.316632404189422	0.0598781317127712	0.0033	0.0026	0.0184	0.1728	0.0065	0.1669	0.2043	0.0134	0.0024	0.0096	0.0046	0.0116	0.0034	0.0053	0.0123	0.1306	0.1611	0.0022	0.0029	0.0066	0.0103	0.0145	0.0065	0.0128	0.0081	0.0021
12	rs2272132	122468687	0.91	0.106429816649543	1.1	0.00358738244530259	0.315481085012268	0.06093606042113	0.0033	0.0026	0.0184	0.1731	0.0065	0.1669	0.2042	0.0134	0.0024	0.0096	0.0046	0.0116	0.0035	0.0054	0.0123	0.1303	0.1609	0.0022	0.0029	0.0066	0.0104	0.0146	0.0065	0.0128	0.0081	0.0021
12	rs75493897	122471900	0.91	0.106429816649543	1.1	0.00358738244530259	0.291622525703075	0.0620018437431966	0.0033	0.0026	0.0184	0.1733	0.0065	0.1671	0.2039	0.0132	0.0025	0.0095	0.0045	0.0116	0.0036	0.0055	0.0123	0.1302	0.1603	0.0022	0.003	0.0067	0.0106	0.0146	0.0064	0.013	0.0081	0.0021
12	rs12230841	122475401	0.91	0.106429816649543	1.1	0.00358738244530259	0.270325508417904	0.0612017715002894	0.0034	0.0026	0.0185	0.1735	0.0065	0.1673	0.2036	0.0131	0.0025	0.0094	0.0045	0.0117	0.0037	0.0055	0.0122	0.1301	0.1597	0.0023	0.003	0.0067	0.0109	0.0146	0.0064	0.0131	0.0081	0.0022
12	rs75566620	122476623	0.91	0.106429816649543	1.09	0.00468440729968594	0.275417202101756	0.0987190025728673	0.0034	0.0026	0.0183	0.1738	0.0064	0.1676	0.2035	0.013	0.0025	0.0093	0.0044	0.0117	0.0038	0.0055	0.0122	0.1299	0.1597	0.0023	0.003	0.0067	0.011	0.0145	0.0063	0.0131	0.0081	0.0022
12	rs77405015	122478870	0.91	0.106429816649543	1.09	0.00468440729968594	0.275929190600305	0.108600609017041	0.0036	0.0026	0.0181	0.1744	0.0064	0.168	0.2033	0.0129	0.0025	0.0092	0.0043	0.0119	0.0038	0.0055	0.012	0.1295	0.1593	0.0024	0.003	0.0067	0.0113	0.0146	0.0059	0.0132	0.0081	0.0022
12	rs12827036	122481290	0.91	0.106429816649543	1.09	0.00468440729968594	0.215601058652141	0.127548514627829	0.0038	0.0026	0.018	0.1748	0.0063	0.1688	0.2021	0.0127	0.0025	0.0086	0.0044	0.0115	0.004	0.0056	0.0118	0.1288	0.1589	0.0029	0.0031	0.0071	0.0127	0.0141	0.006	0.0134	0.0081	0.0023
12	rs34821485	122481879	0.9	0.124917206299546	1.09	0.00468440729968594	0.168287765103268	0.172265620006629	0.0039	0.0026	0.0181	0.1745	0.0063	0.1686	0.2008	0.0127	0.0025	0.0086	0.0048	0.0116	0.0042	0.0058	0.0119	0.1278	0.1585	0.0032	0.0032	0.0074	0.0137	0.0138	0.0061	0.0136	0.0082	0.0024
12	rs1880030	122484540	0.86	0.223270892544248	1.09	0.00468440729968594	0.277795284033172	0.174654689430168	0.0043	0.0026	0.0186	0.1735	0.0062	0.1675	0.1951	0.013	0.0024	0.0088	0.0067	0.012	0.0054	0.0064	0.0122	0.1235	0.1564	0.0047	0.0037	0.0087	0.0182	0.0129	0.0068	0.0141	0.0086	0.0028
12	rs1916332	122486209	0.86	0.223270892544248	1.09	0.00468440729968594	0.26101863573073	0.156443977835024	0.0043	0.0026	0.0186	0.1737	0.0061	0.1675	0.1957	0.013	0.0024	0.0079	0.0068	0.012	0.0053	0.0064	0.0122	0.1238	0.1562	0.0047	0.0035	0.0087	0.0183	0.0129	0.0069	0.0142	0.0086	0.0027
12	rs11043307	122494845	0.85	0.254661707966279	1.09	0.00468440729968594	0.230896717975251	0.118060459818435	0.0044	0.0026	0.0187	0.1731	0.0061	0.168	0.1956	0.0129	0.0023	0.0077	0.007	0.0123	0.0052	0.0062	0.0121	0.1237	0.1569	0.0045	0.0035	0.0086	0.0184	0.0133	0.0067	0.0145	0.0084	0.0027
12	rs34395322	122513708	0.85	0.254661707966279	1.09	0.00468440729968594	0.225816602283665	0.117973900030531	0.0044	0.0026	0.0187	0.1731	0.0061	0.1679	0.1953	0.0128	0.0023	0.0077	0.007	0.0123	0.0052	0.0062	0.0121	0.1242	0.157	0.0045	0.0034	0.0086	0.0184	0.0132	0.0067	0.0145	0.0083	0.0027
12	rs117093517	122518243	0.85	0.254661707966279	1.09	0.00468440729968594	0.225107903533522	0.117023328175156	0.0044	0.0026	0.0187	0.1731	0.006	0.1679	0.1953	0.0128	0.0023	0.0077	0.007	0.0123	0.0052	0.0062	0.012	0.1244	0.157	0.0044	0.0034	0.0086	0.0183	0.0132	0.0066	0.0145	0.0083	0.0027
12	rs73217774	122520085	0.85	0.254661707966279	1.09	0.00468440729968594	0.225733161530416	0.117023328175156	0.0044	0.0026	0.0187	0.1731	0.006	0.1679	0.1952	0.0128	0.0023	0.0077	0.007	0.0123	0.0052	0.0062	0.012	0.1244	0.157	0.0044	0.0034	0.0086	0.0183	0.0132	0.0066	0.0145	0.0083	0.0027
12	rs75596315	122520112	0.85	0.254661707966279	1.09	0.00468440729968594	0.225774879759486	0.116937056920894	0.0044	0.0026	0.0187	0.1731	0.006	0.1679	0.1952	0.0128	0.0023	0.0077	0.007	0.0123	0.0052	0.0062	0.012	0.1244	0.157	0.0044	0.0034	0.0086	0.0183	0.0132	0.0066	0.0145	0.0083	0.0027
12	rs28548845	122594249	0.85	0.254661707966279	1.09	0.00468440729968594	0.241895003871059	0.104108688783079	0.0043	0.0026	0.019	0.1738	0.006	0.1676	0.1947	0.0128	0.0023	0.0076	0.0071	0.0128	0.0051	0.0061	0.012	0.1251	0.1571	0.0043	0.0034	0.0086	0.0184	0.0132	0.0066	0.0141	0.0082	0.0027
12	rs28489901	122600984	0.85	0.254661707966279	1.08	0.00606519069619925	0.243632233321334	0.104934992509579	0.0043	0.0026	0.019	0.1738	0.006	0.1676	0.1949	0.0128	0.0023	0.0076	0.0071	0.0128	0.0051	0.0061	0.012	0.1251	0.1571	0.0043	0.0034	0.0086	0.0184	0.0132	0.0066	0.014	0.0082	0.0027
12	rs28707600	122604658	0.85	0.254661707966279	1.08	0.00606519069619925	0.245594794783813	0.106595165313916	0.0043	0.0026	0.019	0.1738	0.006	0.1676	0.195	0.0128	0.0023	0.0076	0.0071	0.0128	0.0051	0.0061	0.012	0.1251	0.1571	0.0043	0.0034	0.0086	0.0184	0.0132	0.0066	0.0139	0.0082	0.0027
12	rs75023727	122605297	0.85	0.254661707966279	1.08	0.00606519069619925	0.252287853481697	0.104769529533759	0.0043	0.0026	0.019	0.1739	0.006	0.1677	0.195	0.0129	0.0023	0.0076	0.0071	0.0129	0.0051	0.0061	0.012	0.1251	0.157	0.0043	0.0034	0.0086	0.0182	0.0132	0.0066	0.0139	0.0082	0.0027
12	rs10847689	122613000	0.85	0.254661707966279	1.08	0.00606519069619925	0.280090472218033	0.0929680434291591	0.0043	0.0026	0.019	0.174	0.006	0.1677	0.195	0.0129	0.0022	0.0076	0.0071	0.013	0.0051	0.006	0.012	0.1251	0.157	0.0043	0.0034	0.0086	0.0182	0.0132	0.0066	0.0139	0.0082	0.0026
12	rs35429470	122613192	0.85	0.254661707966279	1.08	0.00606519069619925	0.280278282677873	0.0928891291361596	0.0043	0.0026	0.019	0.174	0.006	0.1677	0.195	0.0129	0.0022	0.0076	0.0071	0.013	0.0051	0.006	0.012	0.1251	0.157	0.0043	0.0034	0.0086	0.0182	0.0132	0.0066	0.0139	0.0082	0.0026
12	rs10847853	122613599	0.85	0.254661707966279	1.08	0.00606519069619925	0.280560125163218	0.092731380121171	0.0043	0.0026	0.019	0.174	0.006	0.1677	0.195	0.0129	0.0022	0.0076	0.0071	0.013	0.0051	0.006	0.012	0.1251	0.157	0.0043	0.0034	0.0086	0.0182	0.0132	0.0066	0.0139	0.0082	0.0026
12	rs7978353	122617989	0.85	0.254661707966279	1.08	0.00606519069619925	0.280325245859429	0.0932839656326749	0.0043	0.0026	0.019	0.174	0.006	0.1677	0.195	0.0129	0.0022	0.0076	0.0071	0.013	0.0051	0.006	0.012	0.1252	0.1569	0.0042	0.0034	0.0086	0.0182	0.0132	0.0066	0.0139	0.0082	0.0026
12	rs113336247	122618042	0.85	0.254661707966279	1.08	0.00606519069619925	0.284237916656012	0.0954274929429257	0.0043	0.0026	0.0189	0.174	0.006	0.1677	0.1949	0.0129	0.0022	0.0076	0.0071	0.013	0.0051	0.0059	0.0118	0.1251	0.1573	0.0042	0.0034	0.0086	0.0182	0.0132	0.0066	0.0142	0.0082	0.0026
12	rs74580294	122622795	0.85	0.254661707966279	1.08	0.00606519069619925	0.282867532131486	0.0965464935360461	0.0043	0.0026	0.0189	0.174	0.006	0.1677	0.1949	0.0129	0.0022	0.0076	0.0071	0.013	0.0051	0.0059	0.0118	0.1252	0.1573	0.0042	0.0034	0.0086	0.0182	0.0132	0.0066	0.0141	0.0082	0.0026
12	rs7488857	122625212	0.85	0.254661707966279	1.07	0.00778747768306726	0.282867532131486	0.0961462615445758	0.0043	0.0026	0.0189	0.174	0.006	0.1677	0.1948	0.0129	0.0022	0.0076	0.0071	0.013	0.0051	0.0059	0.0118	0.1253	0.1572	0.0042	0.0034	0.0086	0.0182	0.0132	0.0066	0.0141	0.0082	0.0026
12	rs11057867	122632936	0.85	0.254661707966279	1.07	0.00778747768306726	0.36012862606745	0.0420006674665008	0.0042	0.0027	0.0191	0.173	0.0059	0.1685	0.1949	0.013	0.0019	0.0078	0.0073	0.0137	0.0049	0.0058	0.0121	0.1269	0.1574	0.0029	0.0034	0.0086	0.0188	0.0124	0.0067	0.0141	0.0076	0.002
12	rs79280766	122633031	0.85	0.254661707966279	1.07	0.00778747768306726	0.327756261862191	0.0462682393468934	0.0041	0.0027	0.0191	0.173	0.0059	0.1686	0.1951	0.013	0.0019	0.0078	0.0073	0.0137	0.0049	0.0058	0.0121	0.1269	0.1573	0.0029	0.0033	0.0086	0.0188	0.0124	0.0066	0.014	0.0076	0.002
12	rs2048498	122633456	0.85	0.254661707966279	1.06	0.00991668488433966	0.323130629443071	0.0339755053583509	0.0041	0.0027	0.0191	0.173	0.0059	0.1691	0.1961	0.0128	0.0019	0.0079	0.0073	0.0139	0.0049	0.0057	0.0123	0.127	0.1569	0.0026	0.003	0.0086	0.0188	0.0121	0.0065	0.0139	0.0076	0.0019
12	rs117401317	122638272	0.86	0.223270892544248	1.05	0.0125260333142508	0.319142875920493	0.0364764556750437	0.0039	0.0026	0.0187	0.1735	0.0059	0.1698	0.1968	0.0125	0.0018	0.0078	0.0073	0.0141	0.0048	0.0057	0.0121	0.1274	0.1572	0.0024	0.003	0.0084	0.0186	0.0119	0.0065	0.0133	0.0077	0.0019
12	rs4447210	122643557	0.86	0.223270892544248	1.06	0.00991668488433966	0.366748592501367	0.0341294310901948	0.0039	0.0026	0.0186	0.1738	0.0059	0.1701	0.1972	0.0123	0.0018	0.0078	0.0073	0.0142	0.0047	0.0056	0.012	0.1276	0.1573	0.0022	0.0029	0.0084	0.0184	0.0118	0.0065	0.0131	0.0077	0.0018
12	rs61955562	122647741	0.86	0.223270892544248	1.05	0.0125260333142508	0.358363055173007	0.0334647283977128	0.0038	0.0026	0.0186	0.174	0.0059	0.1705	0.1979	0.0123	0.0018	0.0078	0.0073	0.0141	0.0046	0.0056	0.0121	0.1277	0.1567	0.0022	0.0029	0.0084	0.0183	0.0117	0.0066	0.0129	0.0078	0.0018
12	rs11058785	122651255	0.86	0.223270892544248	1.06	0.00991668488433966	0.365236179420321	0.0328060424455138	0.0038	0.0025	0.0186	0.174	0.0059	0.1707	0.1982	0.0124	0.0018	0.0079	0.0073	0.0141	0.0046	0.0056	0.0121	0.1277	0.1564	0.0022	0.0029	0.0084	0.0182	0.0117	0.0066	0.0128	0.0078	0.0018
12	rs7131941	122655490	0.86	0.223270892544248	1.06	0.00991668488433966	0.48806348566707	0.0331599704354993	0.0038	0.0025	0.0187	0.1734	0.0059	0.1703	0.1978	0.0124	0.0017	0.0079	0.0081	0.014	0.0045	0.0057	0.0122	0.1281	0.156	0.0021	0.0029	0.0085	0.0183	0.0116	0.0066	0.0129	0.0078	0.0018
12	rs79330252	122655563	0.86	0.223270892544248	1.06	0.00991668488433966	0.48681769096054	0.0331599704354993	0.0038	0.0025	0.0187	0.1734	0.0059	0.1703	0.1978	0.0124	0.0017	0.0079	0.0081	0.014	0.0045	0.0057	0.0122	0.1281	0.156	0.0021	0.0029	0.0085	0.0183	0.0116	0.0066	0.0129	0.0078	0.0018
12	rs61955584	122658379	0.86	0.223270892544248	1.06	0.00991668488433966	0.498777711196048	0.0335156460607513	0.0037	0.0025	0.0187	0.1736	0.0059	0.1707	0.198	0.0124	0.0017	0.0079	0.0081	0.0141	0.0045	0.0057	0.0122	0.1281	0.1558	0.0021	0.0028	0.0085	0.0185	0.0113	0.0065	0.0129	0.0078	0.0017
12	rs7972875	122662775	0.86	0.223270892544248	1.06	0.00991668488433966	0.460649216103131	0.0308663190889383	0.0036	0.0025	0.0188	0.1735	0.0059	0.1708	0.1983	0.0124	0.0016	0.0079	0.008	0.0142	0.0043	0.0057	0.0121	0.1282	0.1547	0.002	0.0028	0.0086	0.0195	0.0113	0.0066	0.013	0.0078	0.0016
12	rs11060094	122674780	0.87	0.194736090082605	1.05	0.0125260333142508	0.529253815763408	0.0382967962738391	0.0032	0.0021	0.019	0.1747	0.0058	0.1729	0.1974	0.0116	0.0011	0.0088	0.0085	0.0139	0.0036	0.0052	0.0126	0.1289	0.1561	0.0016	0.0026	0.0087	0.0188	0.0107	0.0068	0.0125	0.0076	0.0012
12	rs138172345	122674825	0.87	0.194736090082605	1.05	0.0125260333142508	0.524985619783241	0.0385678787188565	0.0032	0.0021	0.019	0.1748	0.0058	0.1729	0.1974	0.0116	0.0011	0.0088	0.0085	0.0139	0.0036	0.0052	0.0126	0.1289	0.1561	0.0016	0.0026	0.0087	0.0188	0.0107	0.0068	0.0125	0.0076	0.0012
12	rs67032306	122675882	0.86	0.223270892544248	1.03	0.0195166737865975	0.537447713300455	0.0409347176008474	0.0031	0.002	0.019	0.1749	0.0058	0.1731	0.1973	0.0115	0.001	0.0089	0.0085	0.0137	0.0035	0.0051	0.0126	0.1294	0.1562	0.0016	0.0026	0.0087	0.0189	0.0106	0.0068	0.0124	0.0074	0.0011
12	rs11060333	122678607	0.86	0.223270892544248	1.03	0.0195166737865975	0.599133753880773	0.04805023439048	0.0031	0.002	0.0189	0.1752	0.0058	0.1731	0.1972	0.0115	0.001	0.0089	0.0085	0.0137	0.0034	0.0051	0.0126	0.1294	0.1563	0.0016	0.0026	0.0087	0.0191	0.0106	0.0068	0.0124	0.0074	0.0011
12	rs12828049	122689244	0.87	0.194736090082605	1.02	0.0240822308241547	0.559655063132246	0.0412700067924072	0.0031	0.002	0.0189	0.1758	0.0057	0.173	0.1967	0.0114	0.001	0.0088	0.0082	0.0139	0.0035	0.0052	0.0129	0.1287	0.1564	0.0016	0.0026	0.0091	0.0194	0.0105	0.0066	0.0124	0.0074	0.0012
12	rs1001178	122691045	0.87	0.194736090082605	1.02	0.0240822308241547	0.518742510472067	0.036054001570451	0.003	0.002	0.0189	0.1757	0.0056	0.1733	0.1968	0.0114	0.001	0.0087	0.008	0.0139	0.0035	0.0051	0.0129	0.1289	0.1562	0.0016	0.0026	0.0091	0.0194	0.0105	0.0066	0.0125	0.0073	0.0012
12	rs12870	122692820	0.87	0.194736090082605	1.02	0.0240822308241547	0.54484686117325	0.0396608360676342	0.003	0.002	0.0189	0.1758	0.0056	0.1733	0.1969	0.0115	0.001	0.0086	0.008	0.0139	0.0035	0.0051	0.0129	0.1291	0.156	0.0016	0.0026	0.0091	0.0194	0.0105	0.0066	0.0125	0.0073	0.0012
12	rs117523992	122717710	0.87	0.194736090082605	1.02	0.0240822308241547	0.552425953943749	0.043078855317421	0.0028	0.0019	0.019	0.1763	0.0055	0.1734	0.1966	0.0115	9e-04	0.0087	0.0081	0.014	0.0034	0.0051	0.0129	0.1291	0.1557	0.0015	0.0025	0.0092	0.0197	0.0106	0.0066	0.0126	0.0071	0.0011
12	rs11057293	122740810	0.87	0.194736090082605	1.02	0.0240822308241547	0.564988880842216	0.0444002990420635	0.0028	0.0019	0.0191	0.1765	0.0055	0.1734	0.1965	0.0115	9e-04	0.0087	0.0081	0.014	0.0033	0.0051	0.0129	0.1291	0.1555	0.0014	0.0025	0.0092	0.0198	0.0106	0.0066	0.0127	0.007	0.001
12	rs36124217	122748099	0.87	0.194736090082605	1.02	0.0240822308241547	0.558790558212452	0.041046344365315	0.0028	0.0019	0.0191	0.1765	0.0055	0.1735	0.1965	0.0115	9e-04	0.0087	0.0081	0.014	0.0033	0.0051	0.0129	0.1291	0.1555	0.0014	0.0025	0.0093	0.0198	0.0106	0.0066	0.0127	0.007	0.001
12	rs35037730	122751021	0.87	0.194736090082605	1.02	0.0240822308241547	0.555869196333793	0.0395509206262521	0.0028	0.0019	0.0191	0.1766	0.0055	0.1733	0.1966	0.0115	9e-04	0.0087	0.0081	0.014	0.0033	0.0051	0.0129	0.1293	0.1555	0.0014	0.0025	0.0093	0.0197	0.0106	0.0065	0.0127	0.0071	0.001
12	rs61954378	122761253	0.87	0.194736090082605	1.02	0.0240822308241547	0.549982082643792	0.0378648650249688	0.0027	0.0018	0.0192	0.1766	0.0055	0.1733	0.1966	0.0114	9e-04	0.0087	0.0081	0.014	0.0033	0.0051	0.0129	0.1292	0.1554	0.0014	0.0025	0.0093	0.0197	0.0106	0.0065	0.0127	0.007	0.001
12	rs34383196	122772514	0.87	0.194736090082605	1.02	0.0240822308241547	0.58214811705846	0.0454468228168755	0.0027	0.0018	0.0191	0.1766	0.0055	0.1733	0.1966	0.0114	8e-04	0.0087	0.0081	0.0142	0.0033	0.0052	0.0128	0.1291	0.1554	0.0014	0.0025	0.0093	0.0198	0.0107	0.0065	0.0128	0.0071	0.001
12	rs7970027	122780375	0.87	0.194736090082605	1.01	0.0294955121051703	0.530615319993746	0.0399914064391814	0.0027	0.0018	0.0193	0.1767	0.0055	0.1735	0.1966	0.0114	8e-04	0.0087	0.0079	0.0142	0.0033	0.0051	0.013	0.129	0.1554	0.0014	0.0025	0.0093	0.0197	0.0107	0.0064	0.0128	0.007	0.001
12	rs11614803	122781689	0.87	0.194736090082605	1.01	0.0294955121051703	0.50484175917734	0.0369011486099333	0.0027	0.0018	0.0193	0.1767	0.0055	0.1735	0.1966	0.0114	8e-04	0.0087	0.0079	0.0141	0.0033	0.0051	0.013	0.1291	0.1554	0.0014	0.0025	0.0093	0.0197	0.0107	0.0064	0.0128	0.007	0.001
12	rs11057405	122781897	0.87	0.194736090082605	1.01	0.0294955121051703	0.502879731051905	0.0373815974340886	0.0027	0.0018	0.0193	0.1767	0.0055	0.1735	0.1966	0.0114	8e-04	0.0087	0.0079	0.0141	0.0033	0.0051	0.013	0.1291	0.1554	0.0014	0.0025	0.0093	0.0197	0.0107	0.0064	0.0128	0.007	0.001
12	rs75810210	122803643	0.87	0.194736090082605	1.01	0.0294955121051703	0.510240297294058	0.0393863052735187	0.0026	0.0019	0.0194	0.176	0.0056	0.1746	0.1966	0.0118	8e-04	0.0086	0.0085	0.0142	0.0029	0.0054	0.0132	0.1287	0.1549	0.0014	0.0023	0.0095	0.0193	0.0108	0.0063	0.0125	0.0069	0.001
12	rs3825097	122804034	0.87	0.194736090082605	1.01	0.0294955121051703	0.459316918878311	0.0465041230957959	0.0025	0.002	0.0195	0.1751	0.0054	0.1761	0.1969	0.012	9e-04	0.0088	0.0085	0.0144	0.0025	0.0051	0.0136	0.1287	0.1546	0.0013	0.0021	0.0097	0.0191	0.0109	0.0063	0.0123	0.0067	0.001
12	rs1129167	122812503	0.88	0.168925028033099	1.01	0.0294955121051703	0.481664096229462	0.0565588846410579	0.0024	0.0024	0.0195	0.1754	0.005	0.1805	0.1981	0.0123	0.0012	0.0087	0.0082	0.014	0.0016	0.0046	0.0136	0.1268	0.1534	0.0013	0.002	0.0098	0.0191	0.0109	0.0061	0.0117	0.0061	0.001
12	rs17883517	122817580	0.88	0.168925028033099	1	0.0358647470334966	0.48681769096054	0.0581758570842213	0.0024	0.0024	0.0194	0.1755	0.005	0.1806	0.1982	0.0123	0.0012	0.0087	0.0082	0.014	0.0016	0.0046	0.0135	0.1268	0.1534	0.0012	0.002	0.0098	0.0191	0.0109	0.0061	0.0117	0.0061	0.001
12	rs10846664	122823777	0.88	0.168925028033099	1	0.0358647470334966	0.513556479685319	0.0649729111615026	0.0024	0.0024	0.0194	0.1757	0.005	0.1806	0.1982	0.0123	0.0012	0.0087	0.0081	0.014	0.0016	0.0046	0.0135	0.1268	0.1535	0.0012	0.002	0.0098	0.0191	0.0109	0.0061	0.0116	0.006	9e-04
12	rs61954403	122825398	0.88	0.168925028033099	1	0.0358647470334966	0.518870875103744	0.0671703131928342	0.0024	0.0024	0.0192	0.1757	0.005	0.1809	0.1983	0.0123	0.0012	0.0087	0.0081	0.014	0.0016	0.0046	0.0134	0.1268	0.1535	0.0012	0.002	0.0098	0.0191	0.0109	0.0061	0.0116	0.006	9e-04
12	rs61954405	122832709	0.88	0.168925028033099	1	0.0358647470334966	0.522471229014928	0.0730826690391564	0.0024	0.0024	0.0191	0.1759	0.005	0.1809	0.1984	0.0123	0.0012	0.0088	0.0081	0.0139	0.0016	0.0046	0.0134	0.1267	0.1535	0.0012	0.002	0.0098	0.0191	0.0108	0.0061	0.0116	0.006	9e-04
12	Affx-7030528	122865029	0.88	0.168925028033099	1	0.0358647470334966	0.602021076774894	0.0777247094247361	0.0025	0.0024	0.0183	0.1772	0.005	0.1813	0.1977	0.0121	0.0012	0.0088	0.008	0.0137	0.0016	0.0046	0.0133	0.1272	0.1535	0.0012	0.0021	0.0099	0.0189	0.0107	0.0061	0.0117	0.006	9e-04
12	rs73222227	122874512	0.88	0.168925028033099	1	0.0358647470334966	0.607054756200494	0.0747373861482215	0.0025	0.0024	0.0182	0.1773	0.005	0.1814	0.1975	0.0121	0.0012	0.0089	0.008	0.0137	0.0016	0.0046	0.0133	0.1272	0.1535	0.0012	0.0021	0.0099	0.0189	0.0107	0.0061	0.0117	0.006	9e-04
12	rs11058014	122889815	0.88	0.168925028033099	1	0.0358647470334966	0.622830550849558	0.0789773617711192	0.0026	0.0024	0.0181	0.1775	0.005	0.1816	0.1973	0.0121	0.0012	0.0089	0.008	0.0137	0.0016	0.0046	0.0133	0.1272	0.1536	0.0012	0.0022	0.0099	0.0187	0.0107	0.0061	0.0117	0.006	9e-04
12	rs12819355	122895441	0.88	0.168925028033099	1	0.0358647470334966	0.634343354512939	0.0800894066322641	0.0026	0.0024	0.0181	0.1776	0.005	0.1817	0.1973	0.012	0.0012	0.0089	0.008	0.0137	0.0016	0.0046	0.0132	0.1271	0.1536	0.0012	0.0022	0.0099	0.0187	0.0107	0.0061	0.0118	0.006	9e-04
12	rs74334400	122922156	0.88	0.168925028033099	1	0.0358647470334966	0.647374540310329	0.081581939666704	0.0027	0.0024	0.0181	0.1778	0.005	0.1818	0.1973	0.012	0.0012	0.0089	0.008	0.0136	0.0016	0.0046	0.0132	0.127	0.1536	0.0012	0.0022	0.0099	0.0186	0.0107	0.006	0.0117	0.0059	9e-04
12	rs6489002	122929822	0.88	0.168925028033099	1	0.0358647470334966	0.654578678361078	0.0759702103704324	0.0029	0.0024	0.0181	0.1779	0.0049	0.1819	0.1974	0.012	0.0013	0.0089	0.008	0.0135	0.0016	0.0046	0.0132	0.1269	0.1536	0.0012	0.0022	0.0099	0.0186	0.0107	0.006	0.0117	0.0059	9e-04
12	rs7970007	122931150	0.88	0.168925028033099	1	0.0358647470334966	0.659664583325324	0.0776512785487973	0.0029	0.0024	0.018	0.1779	0.0049	0.1819	0.1974	0.012	0.0013	0.0089	0.0079	0.0135	0.0016	0.0046	0.0132	0.127	0.1536	0.0012	0.0022	0.0099	0.0185	0.0106	0.006	0.0117	0.0059	9e-04
12	rs117849902	122936627	0.88	0.168925028033099	1	0.0358647470334966	0.592080113402297	0.0733693493488562	0.0029	0.0024	0.018	0.1778	0.0049	0.1819	0.1979	0.012	0.0012	0.0089	0.0078	0.0134	0.0016	0.0046	0.0132	0.1268	0.1537	0.0012	0.0022	0.0099	0.0185	0.0106	0.006	0.0118	0.0059	9e-04
12	rs11058237	122940996	0.89	0.145699762692903	1	0.0358647470334966	0.412792940236241	0.0737283500334822	0.0029	0.0023	0.018	0.1774	0.0049	0.182	0.1998	0.0119	0.0012	0.0089	0.0072	0.0131	0.0016	0.0047	0.0132	0.1261	0.1542	0.0011	0.0022	0.0099	0.0181	0.0106	0.0059	0.012	0.0057	0.001
12	rs10846921	122943376	0.88	0.168925028033099	1	0.0358647470334966	0.401958382393094	0.0675857287633521	0.0029	0.0023	0.018	0.1774	0.0049	0.1821	0.1996	0.0119	0.0012	0.0089	0.0071	0.0131	0.0016	0.0047	0.0132	0.1261	0.1542	0.0011	0.0022	0.0099	0.0181	0.0106	0.0059	0.0121	0.0057	0.001
12	rs73222259	122965724	0.88	0.168925028033099	1	0.0358647470334966	0.383429642189473	0.0725820932031408	0.0029	0.0024	0.0175	0.1775	0.005	0.181	0.1998	0.0119	0.0012	0.0093	0.0072	0.013	0.0016	0.0048	0.0129	0.1262	0.1551	0.0011	0.0022	0.01	0.018	0.0104	0.0059	0.0122	0.0058	0.001
12	rs78494940	122973701	0.88	0.168925028033099	1	0.0358647470334966	0.384536660996603	0.074160103040642	0.0029	0.0024	0.0175	0.1775	0.005	0.181	0.1999	0.012	0.0012	0.0093	0.0072	0.013	0.0016	0.0048	0.0129	0.1262	0.1551	0.0011	0.0022	0.01	0.018	0.0104	0.0059	0.0122	0.0058	0.001
12	rs117697674	122973836	0.89	0.145699762692903	1	0.0358647470334966	0.375616387119246	0.0786080873123045	0.0029	0.0024	0.0175	0.1776	0.005	0.1811	0.2	0.0119	0.0012	0.0093	0.0071	0.0127	0.0016	0.0048	0.0128	0.1263	0.1552	0.0011	0.0022	0.01	0.018	0.0104	0.0058	0.0121	0.0058	0.001
12	rs1473553	122985057	0.89	0.145699762692903	1	0.0358647470334966	0.381165313260433	0.0822572181755954	0.0029	0.0024	0.0175	0.1776	0.0051	0.1811	0.2	0.012	0.0013	0.0094	0.0071	0.0127	0.0016	0.0048	0.0128	0.1264	0.1552	0.0012	0.0022	0.01	0.0181	0.0102	0.0057	0.0121	0.0058	0.0011
12	rs12818552	122988843	0.89	0.145699762692903	1	0.0358647470334966	0.387478080260952	0.0872005922721465	0.0029	0.0024	0.0175	0.1776	0.0051	0.1811	0.1999	0.012	0.0013	0.0095	0.0071	0.0127	0.0016	0.0048	0.0128	0.1263	0.1551	0.0012	0.0022	0.01	0.0181	0.0102	0.0057	0.0121	0.0057	0.0011
12	rs11058562	123003317	0.89	0.145699762692903	1	0.0358647470334966	0.368318389761062	0.0856672111235445	0.0029	0.0024	0.0174	0.1776	0.0051	0.181	0.1998	0.012	0.0013	0.0096	0.0071	0.0126	0.0017	0.0048	0.0128	0.1266	0.155	0.0012	0.0023	0.01	0.018	0.0102	0.0057	0.0121	0.0057	0.0012
12	rs73222277	123012511	0.89	0.145699762692903	1	0.0358647470334966	0.357241830218246	0.0818817853667275	0.0029	0.0024	0.0174	0.1776	0.0051	0.181	0.1998	0.0119	0.0014	0.0096	0.007	0.0127	0.0017	0.0049	0.0128	0.1265	0.1549	0.0012	0.0023	0.01	0.018	0.0102	0.0057	0.012	0.0057	0.0012
12	rs77576117	123023566	0.89	0.145699762692903	1	0.0358647470334966	0.357775521723869	0.0824828111152438	0.0029	0.0025	0.0174	0.1777	0.0052	0.1812	0.1997	0.0118	0.0014	0.0096	0.007	0.0127	0.0017	0.0049	0.0128	0.1265	0.1547	0.0012	0.0024	0.01	0.018	0.0101	0.0057	0.0118	0.0057	0.0013
12	rs7968222	123030788	0.89	0.145699762692903	1	0.0358647470334966	0.350975218602373	0.0821069616922733	0.0029	0.0025	0.0175	0.1778	0.0053	0.1812	0.1997	0.0118	0.0014	0.0095	0.007	0.0127	0.0017	0.0049	0.0128	0.1265	0.1546	0.0013	0.0024	0.01	0.018	0.0101	0.0057	0.0118	0.0057	0.0014
12	rs61751322	123057792	0.89	0.145699762692903	1	0.0358647470334966	0.337110504463159	0.0764802456905709	0.0029	0.0025	0.0175	0.1779	0.0054	0.1813	0.1997	0.0116	0.0015	0.0095	0.007	0.0127	0.0017	0.005	0.0128	0.1264	0.1544	0.0013	0.0024	0.01	0.018	0.01	0.0056	0.0118	0.0057	0.0015
12	rs75333702	123078717	0.89	0.145699762692903	1	0.0358647470334966	0.32683857428343	0.0753165075465166	0.0029	0.0025	0.0175	0.178	0.0055	0.1814	0.1998	0.0115	0.0015	0.0095	0.0069	0.0127	0.0017	0.005	0.0128	0.1263	0.1542	0.0013	0.0025	0.01	0.0179	0.01	0.0056	0.0118	0.0057	0.0016
12	rs11058868	123079766	0.89	0.145699762692903	1	0.0358647470334966	0.327705243956836	0.0750991219077738	0.0029	0.0025	0.0175	0.178	0.0055	0.1812	0.1998	0.0114	0.0015	0.0095	0.0069	0.0128	0.0017	0.005	0.0128	0.1265	0.1541	0.0013	0.0025	0.01	0.0179	0.01	0.0056	0.0118	0.0057	0.0016
12	rs34023619	123100188	0.89	0.145699762692903	0.99	0.0433032320256267	0.326431144657341	0.0745206892954474	0.0029	0.0025	0.0176	0.1781	0.0055	0.1811	0.1997	0.0114	0.0015	0.0095	0.0069	0.0127	0.0017	0.005	0.0128	0.1265	0.1542	0.0013	0.0025	0.0099	0.0179	0.0099	0.0056	0.0118	0.0057	0.0017
12	rs11837038	123102921	0.89	0.145699762692903	0.99	0.0433032320256267	0.326074861621021	0.0745928928405047	0.0029	0.0025	0.0176	0.1781	0.0055	0.1811	0.1996	0.0114	0.0015	0.0095	0.0069	0.0127	0.0017	0.005	0.0128	0.1265	0.1542	0.0013	0.0025	0.0099	0.0179	0.0099	0.0056	0.0118	0.0057	0.0017
12	rs3803004	123110585	0.89	0.145699762692903	0.99	0.0433032320256267	0.327093352662406	0.0725106983371063	0.0029	0.0025	0.0177	0.1782	0.0055	0.1811	0.1995	0.0114	0.0015	0.0095	0.0069	0.0127	0.0017	0.0049	0.0129	0.1265	0.1542	0.0013	0.0025	0.0098	0.0179	0.0099	0.0056	0.0118	0.0057	0.0017
12	rs78276281	123110785	0.89	0.145699762692903	0.99	0.0433032320256267	0.325820498262445	0.0714432632550444	0.0029	0.0025	0.0177	0.1782	0.0055	0.1811	0.1995	0.0114	0.0015	0.0095	0.0069	0.0127	0.0017	0.0049	0.0129	0.1265	0.1542	0.0013	0.0025	0.0098	0.0179	0.0099	0.0056	0.0118	0.0057	0.0017
12	rs6489159	123112806	0.89	0.145699762692903	0.99	0.0433032320256267	0.330209997597808	0.0678632666738902	0.0029	0.0025	0.0177	0.1782	0.0055	0.181	0.1995	0.0114	0.0015	0.0095	0.0069	0.0127	0.0017	0.005	0.013	0.1264	0.1542	0.0013	0.0025	0.0098	0.0179	0.0099	0.0056	0.0118	0.0057	0.0017
12	rs7295397	123116209	0.89	0.145699762692903	0.98	0.0519283998033082	0.348179150915761	0.0639534622082735	0.0029	0.0025	0.0177	0.1782	0.0055	0.181	0.1995	0.0114	0.0015	0.0095	0.0069	0.0128	0.0017	0.005	0.0132	0.1264	0.1541	0.0013	0.0025	0.0098	0.0178	0.0099	0.0056	0.0117	0.0057	0.0017
12	rs7397990	123119472	0.89	0.145699762692903	0.98	0.0519283998033082	0.365020381451583	0.0660677823225773	0.0029	0.0025	0.0177	0.1785	0.0054	0.1809	0.1997	0.0114	0.0015	0.0096	0.0069	0.0128	0.0017	0.005	0.0131	0.1263	0.1541	0.0013	0.0025	0.0098	0.0178	0.0099	0.0056	0.0116	0.0056	0.0017
12	rs61955003	123127276	0.89	0.145699762692903	0.98	0.0519283998033082	0.373866946382378	0.067655068710703	0.0029	0.0025	0.0177	0.1789	0.0052	0.1808	0.1999	0.0113	0.0015	0.0097	0.0069	0.0126	0.0017	0.005	0.013	0.1265	0.1542	0.0013	0.0025	0.0099	0.0178	0.0098	0.0056	0.0114	0.0056	0.0017
12	rs73224181	123134609	0.89	0.145699762692903	0.96	0.0732232110783407	0.357348535766797	0.0715852094895178	0.0028	0.0025	0.0178	0.1791	0.0052	0.1806	0.2001	0.0112	0.0015	0.0097	0.0069	0.0124	0.0017	0.0051	0.0129	0.1266	0.1543	0.0012	0.0025	0.0099	0.0177	0.0098	0.0056	0.0113	0.0056	0.0017
12	rs80265946	123139394	0.89	0.145699762692903	0.96	0.0732232110783407	0.35182158169188	0.0743042512102028	0.0028	0.0026	0.0178	0.1792	0.0052	0.1805	0.2002	0.0111	0.0015	0.0097	0.0069	0.0123	0.0017	0.0051	0.0128	0.1267	0.1543	0.0012	0.0025	0.0099	0.0177	0.0097	0.0056	0.0113	0.0056	0.0017
12	rs2245199	123145864	0.9	0.124917206299546	0.96	0.0732232110783407	0.340588589427075	0.0824828111152438	0.0027	0.0026	0.0179	0.1796	0.0052	0.1802	0.2006	0.011	0.0014	0.0097	0.007	0.0121	0.0017	0.0052	0.0127	0.1268	0.1545	0.0011	0.0024	0.01	0.0177	0.0097	0.0055	0.0113	0.0056	0.0017
12	rs117210083	123152855	0.9	0.124917206299546	0.96	0.0732232110783407	0.343509853046426	0.115817726184266	0.0026	0.0026	0.0177	0.1789	0.0051	0.1811	0.2007	0.0109	0.0013	0.0096	0.007	0.0118	0.0015	0.0052	0.0122	0.128	0.1547	0.0011	0.0024	0.0101	0.0177	0.0095	0.0054	0.0115	0.0055	0.0016
12	rs6489190	123153825	0.91	0.106429816649543	0.96	0.0732232110783407	0.345237362754774	0.113591350677242	0.0026	0.0026	0.0177	0.1788	0.0051	0.1812	0.2007	0.0109	0.0013	0.0096	0.007	0.0118	0.0015	0.0052	0.0122	0.1282	0.1548	0.0011	0.0024	0.0101	0.0177	0.0094	0.0053	0.0115	0.0055	0.0016
12	rs6489191	123154039	0.91	0.106429816649543	0.95	0.0861393601425535	0.334939666999781	0.121805125156117	0.0026	0.0026	0.0177	0.1786	0.0051	0.1815	0.2008	0.0109	0.0012	0.0095	0.007	0.0118	0.0014	0.0052	0.012	0.1284	0.155	0.0012	0.0023	0.01	0.0176	0.0094	0.0053	0.0116	0.0055	0.0015
12	rs34371863	123155683	0.93	0.0757334056000413	0.95	0.0861393601425535	0.168534857567794	0.200202812698414	0.0023	0.0026	0.018	0.1763	0.0047	0.1829	0.2034	0.0104	0.001	0.0086	0.0067	0.0116	0.0014	0.0051	0.0117	0.1294	0.1564	0.0013	0.002	0.0097	0.0173	0.0092	0.0049	0.0118	0.0052	0.0014
12	rs598322	123156551	0.94	0.0632155594214646	0.95	0.0861393601425535	0.105811577141659	0.153955216378419	0.0021	0.0026	0.018	0.1751	0.0045	0.1838	0.2048	0.0102	8e-04	0.0081	0.0065	0.0115	0.0015	0.0051	0.0116	0.13	0.1571	0.0014	0.0019	0.0096	0.0172	0.0091	0.0048	0.0119	0.005	0.0013
12	rs117657573	123156717	0.94	0.0632155594214646	0.95	0.0861393601425535	0.100352253571132	0.164874148879263	0.0021	0.0026	0.018	0.175	0.0045	0.1838	0.2051	0.0101	8e-04	0.0081	0.0064	0.0114	0.0015	0.0051	0.0116	0.1302	0.1573	0.0014	0.0019	0.0096	0.0172	0.0091	0.0047	0.0118	0.005	0.0012
12	rs838778	123159176	0.96	0.0430660126656495	0.95	0.0861393601425535	0.0361713309392097	0.302642902444844	0.0021	0.0024	0.0179	0.1735	0.0042	0.1837	0.2073	0.0094	8e-04	0.0076	0.0058	0.0109	0.0015	0.0049	0.0111	0.1333	0.1592	0.0014	0.0015	0.0095	0.0168	0.0091	0.0045	0.0117	0.0046	0.0011
12	rs11059333	123160180	0.96	0.0430660126656495	0.95	0.0861393601425535	0.0231646175816232	0.289850242052787	0.002	0.0023	0.0178	0.1728	0.0041	0.1836	0.2081	0.0092	7e-04	0.0074	0.0055	0.0107	0.0016	0.0048	0.011	0.1345	0.1599	0.0013	0.0014	0.0094	0.0167	0.009	0.0044	0.0118	0.0045	0.001
12	rs4759364	123162786	0.97	0.0351293717890758	0.95	0.0861393601425535	0.0139956310354741	0.262149802672913	0.0019	0.0021	0.0178	0.1724	0.0041	0.1835	0.2085	0.0089	7e-04	0.0072	0.0053	0.0106	0.0016	0.0048	0.0109	0.1356	0.1606	0.0013	0.0013	0.0094	0.0166	0.009	0.0043	0.0119	0.0043	9e-04
12	rs10847452	123163848	0.97	0.0351293717890758	0.95	0.0861393601425535	0.00878990290596178	0.266725692718978	0.0019	0.0021	0.0178	0.1721	0.0041	0.1829	0.2101	0.0089	6e-04	0.0072	0.0053	0.0106	0.0017	0.0048	0.0109	0.1355	0.1605	0.0013	0.001	0.0094	0.0165	0.0089	0.0044	0.012	0.0043	9e-04
12	rs71456760	123169235	0.97	0.0351293717890758	0.95	0.0861393601425535	0.00698912312166112	0.27236458532069	0.0019	0.0021	0.0178	0.1719	0.0041	0.1825	0.2104	0.0088	6e-04	0.0072	0.0053	0.0106	0.0017	0.0048	0.0109	0.1354	0.1606	0.0013	0.001	0.0094	0.0165	0.009	0.0044	0.012	0.0046	0.001
12	rs1798219	123180061	0.97	0.0351293717890758	0.94	0.100733208212114	0.00541866766749447	0.248123604624447	0.0019	0.002	0.0178	0.1717	0.004	0.182	0.2106	0.0088	6e-04	0.0072	0.0053	0.0106	0.0017	0.0048	0.0109	0.1353	0.1606	0.0013	0.001	0.0094	0.0165	0.0092	0.0044	0.012	0.005	0.001
12	rs116950578	123188577	0.97	0.0351293717890758	0.94	0.100733208212114	0.00586105839499938	0.249582643096599	0.0019	0.002	0.0179	0.1716	0.004	0.1819	0.2106	0.0089	6e-04	0.0072	0.0052	0.0106	0.0017	0.0048	0.0109	0.135	0.1613	0.0013	0.001	0.0094	0.0165	0.0093	0.0042	0.0121	0.0052	9e-04
12	rs56308926	123200247	0.97	0.0351293717890758	0.94	0.100733208212114	0.00592302117758301	0.254201911278913	0.002	0.002	0.0179	0.1715	0.004	0.1818	0.2106	0.0089	6e-04	0.0072	0.0052	0.0106	0.0016	0.0048	0.011	0.1349	0.1614	0.0012	9e-04	0.0094	0.0165	0.0093	0.0041	0.0121	0.0053	9e-04
12	rs1798192	123200768	0.97	0.0351293717890758	0.94	0.100733208212114	0.00589541975632546	0.254088928301906	0.002	0.002	0.0179	0.1715	0.004	0.1818	0.2106	0.0089	6e-04	0.0072	0.0052	0.0106	0.0016	0.0048	0.011	0.1349	0.1615	0.0012	9e-04	0.0094	0.0165	0.0093	0.0041	0.0121	0.0053	9e-04
12	rs1696352	123200937	0.97	0.0351293717890758	0.93	0.117127898734063	0.00590575857297733	0.254540955178961	0.002	0.002	0.0179	0.1715	0.004	0.1818	0.2106	0.0089	6e-04	0.0072	0.0052	0.0106	0.0016	0.0048	0.011	0.1349	0.1615	0.0012	9e-04	0.0094	0.0165	0.0093	0.0041	0.0121	0.0053	9e-04
12	rs11059549	123201039	0.97	0.0351293717890758	0.93	0.117127898734063	0.00577922503367278	0.251832600313911	0.002	0.002	0.0179	0.1715	0.004	0.1819	0.2106	0.0089	6e-04	0.0072	0.0052	0.0106	0.0017	0.0048	0.0109	0.1349	0.1614	0.0012	9e-04	0.0094	0.0165	0.0094	0.0041	0.0121	0.0053	9e-04
12	Affx-7035109	123201539	0.97	0.0351293717890758	0.93	0.117127898734063	0.0058064036410871	0.253975961160629	0.002	0.002	0.0179	0.1715	0.004	0.1819	0.2106	0.0089	6e-04	0.0072	0.0052	0.0106	0.0016	0.0048	0.0109	0.1349	0.1614	0.0012	9e-04	0.0094	0.0165	0.0094	0.0041	0.0121	0.0053	9e-04
12	rs71456771	123201925	0.97	0.0351293717890758	0.92	0.135444945858012	0.00583709804263064	0.259302461967339	0.002	0.002	0.0179	0.1715	0.004	0.1818	0.2106	0.0089	6e-04	0.0072	0.0052	0.0106	0.0016	0.0048	0.0109	0.1349	0.1614	0.0012	9e-04	0.0094	0.0165	0.0094	0.0041	0.0121	0.0053	9e-04
12	rs10847570	123206691	0.97	0.0351293717890758	0.92	0.135444945858012	0.00784789664083048	0.327495345769957	0.002	0.002	0.0179	0.1715	0.004	0.1818	0.2106	0.0089	5e-04	0.0072	0.0052	0.0105	0.0016	0.0048	0.0109	0.1353	0.1614	0.0012	7e-04	0.0094	0.0165	0.0094	0.0041	0.0121	0.0053	9e-04
12	rs2245611	123223330	0.98	0.0284210112117031	0.92	0.135444945858012	0.0111520356415965	0.347190016737816	0.0017	0.0018	0.0172	0.1725	0.0039	0.1794	0.2114	0.0086	5e-04	0.0069	0.0049	0.0102	0.0016	0.0046	0.0111	0.1371	0.161	0.0013	7e-04	0.0095	0.0172	0.0092	0.0044	0.0127	0.005	0.0011
12	rs2649902	123243687	0.98	0.0284210112117031	0.92	0.135444945858012	0.0111464312328778	0.236439561525388	0.0017	0.0018	0.017	0.1732	0.0038	0.1789	0.2117	0.0085	5e-04	0.0067	0.0047	0.01	0.0016	0.0046	0.0111	0.1375	0.1614	0.0013	6e-04	0.0095	0.0173	0.0091	0.0045	0.0128	0.0047	0.0011
12	Affx-35293143	123254538	0.98	0.0284210112117031	0.93	0.117127898734063	0.0115784380439154	0.236108390666358	0.0017	0.0018	0.017	0.1733	0.0038	0.1789	0.2118	0.0084	4e-04	0.0067	0.0047	0.0102	0.0016	0.0046	0.011	0.1376	0.1614	0.0013	6e-04	0.0095	0.0173	0.0092	0.0044	0.0128	0.0047	0.0011
12	rs7486414	123273206	0.98	0.0284210112117031	0.92	0.135444945858012	0.0116015181297657	0.228205386790011	0.0017	0.0018	0.017	0.1734	0.0038	0.1789	0.212	0.0082	4e-04	0.0067	0.0047	0.0104	0.0015	0.0046	0.011	0.1376	0.1614	0.0012	6e-04	0.0094	0.0171	0.0092	0.0044	0.0128	0.0047	0.0011
12	rs76417864	123273573	0.98	0.0284210112117031	0.92	0.135444945858012	0.0117874034839693	0.233024680425355	0.0017	0.0018	0.017	0.1734	0.0038	0.1789	0.212	0.0082	4e-04	0.0067	0.0047	0.0104	0.0015	0.0046	0.011	0.1376	0.1614	0.0012	6e-04	0.0094	0.0171	0.0092	0.0044	0.0128	0.0047	0.0011
12	rs77422670	123288313	0.98	0.0284210112117031	0.91	0.155803491158275	0.00849414975646079	0.186769247482587	0.0017	0.0017	0.0175	0.173	0.0037	0.1779	0.2117	0.0081	4e-04	0.0066	0.0046	0.0108	0.0014	0.0046	0.0115	0.1382	0.1612	0.0011	5e-04	0.0095	0.017	0.0097	0.0047	0.0129	0.0046	0.0011
12	rs3852535	123293656	0.98	0.0284210112117031	0.91	0.155803491158275	0.00861336969901841	0.184629097908098	0.0017	0.0017	0.0176	0.173	0.0037	0.1779	0.2115	0.008	4e-04	0.0066	0.0046	0.0108	0.0014	0.0046	0.0115	0.1383	0.1613	0.0011	5e-04	0.0096	0.017	0.0098	0.0047	0.0129	0.0046	0.0011
12	rs55716280	123297902	0.98	0.0284210112117031	0.9	0.178319663885856	0.00855360137342624	0.185341543807636	0.0016	0.0017	0.0176	0.173	0.0037	0.1779	0.2115	0.008	4e-04	0.0066	0.0046	0.0108	0.0014	0.0046	0.0115	0.1383	0.1613	0.0011	5e-04	0.0096	0.017	0.0098	0.0047	0.0129	0.0046	0.0011
12	rs79255256	123304922	0.98	0.0284210112117031	0.89	0.20310604818777	0.00821049057261597	0.182092335747481	0.0016	0.0016	0.0177	0.1729	0.0037	0.1779	0.2113	0.008	4e-04	0.0066	0.0046	0.0108	0.0014	0.0046	0.0115	0.1384	0.1613	0.0011	5e-04	0.0096	0.017	0.0098	0.0047	0.0129	0.0045	0.0011
12	rs77166802	123311243	0.98	0.0284210112117031	0.88	0.230271256315472	0.0077156620806566	0.178963540689277	0.0016	0.0016	0.0178	0.1729	0.0037	0.1779	0.2112	0.008	4e-04	0.0066	0.0046	0.0108	0.0014	0.0046	0.0115	0.1384	0.1613	0.0011	5e-04	0.0096	0.017	0.0098	0.0047	0.013	0.0045	0.0011
12	rs1696326	123311981	0.98	0.0284210112117031	0.88	0.230271256315472	0.00776238710185539	0.178460648163086	0.0016	0.0016	0.0178	0.1729	0.0037	0.1779	0.2112	0.008	4e-04	0.0066	0.0046	0.0108	0.0014	0.0046	0.0116	0.1384	0.1613	0.0011	5e-04	0.0096	0.017	0.0098	0.0047	0.013	0.0045	0.0011
12	rs4759353	123316881	0.98	0.0284210112117031	0.88	0.230271256315472	0.00629828241696229	0.179466921138837	0.0016	0.0016	0.0178	0.1728	0.0037	0.178	0.2112	0.008	4e-04	0.0066	0.0046	0.0108	0.0014	0.0046	0.0116	0.1385	0.1614	0.0011	5e-04	0.0096	0.017	0.0098	0.0047	0.013	0.0045	9e-04
12	rs73228032	123322415	0.98	0.0284210112117031	0.88	0.230271256315472	0.00575214529047816	0.187893636225069	0.0016	0.0016	0.0178	0.1728	0.0037	0.178	0.2112	0.008	4e-04	0.0065	0.0046	0.0108	0.0014	0.0046	0.0116	0.1386	0.1614	0.0011	5e-04	0.0097	0.017	0.0098	0.0047	0.013	0.0045	7e-04
12	rs10847864	123326598	0.98	0.0284210112117031	0.88	0.230271256315472	0.00598549075584551	0.189533211808396	0.0016	0.0016	0.0178	0.1728	0.0037	0.1781	0.2113	0.008	4e-04	0.0065	0.0045	0.0108	0.0014	0.0046	0.0116	0.1387	0.1614	0.0011	5e-04	0.0097	0.017	0.0098	0.0047	0.013	0.0045	5e-04
12	rs117566398	123326899	0.98	0.0284210112117031	0.88	0.230271256315472	0.00592993716546568	0.189635846206003	0.0016	0.0016	0.0178	0.1728	0.0037	0.1781	0.2115	0.008	4e-04	0.0065	0.0045	0.0108	0.0014	0.0046	0.0116	0.1385	0.1612	0.0011	5e-04	0.0097	0.017	0.0099	0.0047	0.013	0.0045	5e-04
12	rs10773657	123327900	0.98	0.0284210112117031	0.88	0.230271256315472	0.00611904744017591	0.190971810947648	0.0016	0.0016	0.0178	0.1728	0.0037	0.1781	0.2115	0.008	4e-04	0.0065	0.0045	0.0108	0.0014	0.0046	0.0116	0.1385	0.1613	0.0011	5e-04	0.0097	0.017	0.0099	0.0047	0.013	0.0045	4e-04
12	rs75714556	123331663	0.98	0.0284210112117031	0.88	0.230271256315472	0.00604846983351401	0.191589483714304	0.0016	0.0016	0.0178	0.1727	0.0037	0.178	0.2114	0.008	4e-04	0.0065	0.0046	0.0109	0.0014	0.0046	0.0116	0.1384	0.1613	0.0011	5e-04	0.0097	0.0171	0.0099	0.0049	0.013	0.0045	4e-04
12	rs78501984	123339135	0.99	0.0227998706611418	0.88	0.230271256315472	0.00652614226389121	0.18300418311591	0.0016	0.0016	0.0179	0.1726	0.0037	0.1772	0.2108	0.008	4e-04	0.0064	0.0047	0.0116	0.0014	0.0046	0.0116	0.1378	0.1615	0.0011	5e-04	0.0097	0.0177	0.0099	0.0056	0.013	0.0045	4e-04
12	rs2292137	123339358	0.99	0.0227998706611418	0.88	0.230271256315472	0.00657096995626859	0.183612949130593	0.0016	0.0016	0.0179	0.1726	0.0037	0.1771	0.2108	0.008	4e-04	0.0064	0.0047	0.0116	0.0014	0.0046	0.0116	0.1378	0.1615	0.0011	5e-04	0.0097	0.0177	0.0099	0.0056	0.013	0.0045	4e-04
12	rs2271051	123344021	0.99	0.0227998706611418	0.87	0.259919603286658	0.00800798839053459	0.204293819943217	0.0017	0.0016	0.0179	0.1725	0.0037	0.1772	0.2106	0.008	4e-04	0.0063	0.0049	0.0116	0.0014	0.0046	0.0117	0.1377	0.1617	0.0011	5e-04	0.0097	0.0175	0.0099	0.0056	0.013	0.0045	4e-04
12	rs34149579	123345509	0.99	0.0227998706611418	0.87	0.259919603286658	0.00830871123769964	0.226025617523983	0.0017	0.0016	0.0179	0.1725	0.0037	0.1772	0.2106	0.008	4e-04	0.0063	0.0049	0.0116	0.0014	0.0046	0.0117	0.1377	0.1617	0.0011	5e-04	0.0098	0.0175	0.0099	0.0056	0.013	0.0045	4e-04
12	rs10847980	123387922	0.99	0.0227998706611418	0.87	0.259919603286658	0.0125166269705497	0.267299410769223	0.0016	0.0017	0.0185	0.1715	0.0035	0.1745	0.2097	0.008	3e-04	0.0066	0.0052	0.0119	0.0014	0.0045	0.0129	0.1373	0.1624	0.0011	4e-04	0.0104	0.0171	0.0107	0.0058	0.0138	0.0042	3e-04
12	rs11060762	123403710	0.99	0.0227998706611418	0.87	0.259919603286658	0.0129436950921385	0.196555111932767	0.0015	0.0017	0.0202	0.1705	0.0032	0.1706	0.2106	0.0082	2e-04	0.0067	0.005	0.0129	0.0015	0.004	0.0143	0.1354	0.1626	0.001	3e-04	0.0121	0.0165	0.0116	0.0061	0.0149	0.0036	3e-04
12	rs2270788	123414349	0.99	0.0227998706611418	0.86	0.29215087580064	0.0137777094639006	0.182801415270337	0.0015	0.0017	0.0198	0.1702	0.0032	0.1705	0.2101	0.0081	2e-04	0.0067	0.005	0.013	0.0014	0.004	0.0145	0.1356	0.163	0.001	3e-04	0.0123	0.0166	0.0117	0.0061	0.0151	0.0035	3e-04
12	rs11060853	123424071	0.99	0.0227998706611418	0.86	0.29215087580064	0.0135558314963539	0.170877291106664	0.0015	0.0017	0.0198	0.1701	0.0032	0.1703	0.2097	0.0084	2e-04	0.0065	0.005	0.013	0.0014	0.0039	0.0148	0.1356	0.1633	0.001	4e-04	0.0123	0.0166	0.0117	0.0062	0.0151	0.0035	3e-04
12	rs4148866	123425575	0.99	0.0227998706611418	0.86	0.29215087580064	0.0136860235945184	0.175253740160843	0.0015	0.0017	0.0199	0.1701	0.0032	0.1705	0.2098	0.0084	2e-04	0.0065	0.005	0.013	0.0014	0.0039	0.0148	0.1355	0.1634	0.001	4e-04	0.0123	0.0166	0.0117	0.0061	0.0149	0.0035	3e-04
12	rs75832329	123429668	0.99	0.0227998706611418	0.86	0.29215087580064	0.0137318096630174	0.175253740160843	0.0015	0.0017	0.0199	0.17	0.0032	0.1704	0.2098	0.0084	2e-04	0.0065	0.005	0.013	0.0014	0.0039	0.0148	0.1355	0.1634	0.001	4e-04	0.0123	0.0166	0.0117	0.0061	0.0149	0.0035	3e-04
12	rs58843120	123444507	0.99	0.0227998706611418	0.85	0.32706018639722	0.00972431851882824	0.201877822249935	0.0015	0.0018	0.0199	0.1698	0.0032	0.1702	0.2101	0.0083	1e-04	0.0066	0.0047	0.0131	0.0013	0.0039	0.0148	0.1357	0.1636	8e-04	3e-04	0.0125	0.0167	0.0117	0.0061	0.015	0.0034	3e-04
12	rs116887147	123452527	1	0.0181319503600048	0.85	0.32706018639722	0.00694210996449586	0.229735260309747	0.0014	0.0021	0.0201	0.1695	0.0032	0.1697	0.2106	0.0082	1e-04	0.0068	0.0043	0.0132	0.0011	0.0038	0.0149	0.136	0.1638	5e-04	1e-04	0.0127	0.0169	0.0118	0.0061	0.0152	0.0033	2e-04
12	rs7296418	123457619	1	0.0181319503600048	0.85	0.32706018639722	0.00664621056052214	0.224612420923596	0.0014	0.0021	0.0201	0.1695	0.0032	0.1697	0.2107	0.0082	1e-04	0.0068	0.0042	0.0133	0.0011	0.0038	0.0149	0.136	0.1638	5e-04	1e-04	0.0127	0.0169	0.0118	0.0061	0.0152	0.0033	2e-04
12	rs36004829	123461284	1	0.0181319503600048	0.84	0.364737902801441	0.00651497232758229	0.226025617523983	0.0014	0.0021	0.0201	0.1692	0.0032	0.1695	0.2108	0.0082	1e-04	0.0068	0.0042	0.0133	0.0011	0.0038	0.0151	0.1362	0.1636	5e-04	1e-04	0.0127	0.0169	0.0119	0.0061	0.0153	0.0033	2e-04
12	rs3759115	123464279	1	0.0181319503600048	0.84	0.364737902801441	0.00643350993407149	0.223093750891437	0.0014	0.0021	0.0201	0.1689	0.0032	0.1694	0.2109	0.0082	1e-04	0.0068	0.0042	0.0134	0.0011	0.0038	0.0152	0.1363	0.1634	5e-04	1e-04	0.0127	0.0169	0.0119	0.0061	0.0154	0.0033	2e-04
12	rs7966050	123465877	1	0.0181319503600048	0.84	0.364737902801441	0.00648155108464212	0.226134444403144	0.0014	0.0021	0.0201	0.1689	0.0032	0.1694	0.2109	0.0082	1e-04	0.0068	0.0042	0.0134	0.0011	0.0038	0.0152	0.1363	0.1634	5e-04	1e-04	0.0128	0.0169	0.0119	0.0061	0.0154	0.0033	2e-04
12	rs73230029	123472472	1	0.0181319503600048	0.84	0.364737902801441	0.00650381716069796	0.226569922258789	0.0014	0.0021	0.0201	0.1689	0.0032	0.1694	0.2109	0.0082	1e-04	0.0068	0.0042	0.0134	0.0011	0.0038	0.0152	0.1362	0.1633	5e-04	1e-04	0.0128	0.0169	0.012	0.0061	0.0154	0.0033	2e-04
12	rs112484459	123488399	1	0.0181319503600048	0.84	0.364737902801441	0.00654479167969046	0.229079194451356	0.0014	0.0021	0.0201	0.1689	0.0032	0.1695	0.2109	0.0082	1e-04	0.0068	0.0042	0.0134	0.0011	0.0038	0.0152	0.1362	0.1632	5e-04	1e-04	0.0128	0.0169	0.012	0.0061	0.0154	0.0032	2e-04
12	rs148959280	123504567	1	0.0181319503600048	0.84	0.364737902801441	0.0065747162986111	0.230172975102048	0.0014	0.0021	0.0202	0.1689	0.0032	0.1696	0.2109	0.0082	1e-04	0.0068	0.0041	0.0134	0.0011	0.0038	0.0153	0.1362	0.1631	5e-04	1e-04	0.0128	0.0169	0.0121	0.0061	0.0154	0.0032	2e-04
12	rs17884869	123519112	1	0.0181319503600048	0.84	0.364737902801441	0.00660474642423749	0.232585218397759	0.0014	0.0021	0.0202	0.1689	0.0032	0.1696	0.2109	0.0082	1e-04	0.0068	0.0041	0.0134	0.0011	0.0038	0.0153	0.1362	0.163	5e-04	1e-04	0.0129	0.0169	0.0121	0.0061	0.0154	0.0032	2e-04
12	rs117559704	123522924	1	0.0181319503600048	0.84	0.364737902801441	0.00663110952130011	0.232695058797546	0.0014	0.0021	0.0202	0.1689	0.0032	0.1696	0.2109	0.0082	1e-04	0.0068	0.0041	0.0134	0.0011	0.0038	0.0153	0.1362	0.163	5e-04	1e-04	0.0129	0.0169	0.0121	0.0061	0.0154	0.0032	2e-04
12	rs76678615	123523991	1	0.0181319503600048	0.84	0.364737902801441	0.00661603497127603	0.232695058797546	0.0014	0.0021	0.0202	0.1689	0.0032	0.1697	0.2109	0.0082	1e-04	0.0068	0.0041	0.0134	0.0011	0.0038	0.0153	0.1362	0.163	5e-04	1e-04	0.0129	0.0169	0.0121	0.0061	0.0154	0.0032	2e-04
12	rs80326885	123532142	1	0.0181319503600048	0.85	0.32706018639722	0.00663865672788531	0.23467504402318	0.0014	0.002	0.0202	0.1689	0.0032	0.1697	0.2109	0.0082	1e-04	0.0068	0.004	0.0134	0.0011	0.0038	0.0153	0.1361	0.1629	5e-04	1e-04	0.0129	0.0169	0.0122	0.0061	0.0154	0.0032	2e-04
12	rs585522	123550813	0.99	0.0227998706611418	0.84	0.364737902801441	0.00663488229657088	0.235777369120738	0.0014	0.002	0.0202	0.1688	0.0032	0.1698	0.2109	0.0081	1e-04	0.0068	0.004	0.0134	0.0011	0.0038	0.0153	0.1361	0.1629	5e-04	1e-04	0.0129	0.0169	0.0122	0.0061	0.0154	0.0032	2e-04
12	rs118149403	123554695	0.99	0.0227998706611418	0.84	0.364737902801441	0.00665377102296339	0.238651173414679	0.0014	0.002	0.0202	0.1688	0.0032	0.1698	0.2109	0.0081	1e-04	0.0068	0.004	0.0134	0.0011	0.0038	0.0153	0.1361	0.1629	5e-04	1e-04	0.0129	0.0169	0.0122	0.0061	0.0154	0.0032	2e-04
12	rs117210587	123556647	0.99	0.0227998706611418	0.84	0.364737902801441	0.00665755374153418	0.239094288042462	0.0014	0.002	0.0202	0.1688	0.0032	0.1698	0.2109	0.0081	1e-04	0.0068	0.004	0.0134	0.0011	0.0038	0.0153	0.1361	0.1629	5e-04	1e-04	0.0129	0.0169	0.0122	0.0061	0.0154	0.0032	2e-04
12	rs7312673	123572794	0.99	0.0227998706611418	0.84	0.364737902801441	0.0066916729136251	0.235777369120738	0.0014	0.002	0.0202	0.1688	0.0032	0.1698	0.2109	0.0081	1e-04	0.0068	0.004	0.0134	0.0011	0.0038	0.0153	0.136	0.1628	5e-04	1e-04	0.0129	0.0169	0.0123	0.0062	0.0155	0.0032	2e-04
12	rs1727307	123575742	0.99	0.0227998706611418	0.84	0.364737902801441	0.00665755374153418	0.236770881567235	0.0014	0.002	0.0202	0.1688	0.0032	0.1698	0.2109	0.0081	1e-04	0.0068	0.0039	0.0134	0.0011	0.0038	0.0153	0.136	0.1628	5e-04	1e-04	0.0129	0.0169	0.0123	0.0062	0.0155	0.0032	2e-04
12	rs61955225	123575884	0.99	0.0227998706611418	0.84	0.364737902801441	0.00666891185227516	0.237212873459777	0.0014	0.002	0.0202	0.1688	0.0032	0.1698	0.2109	0.0081	1e-04	0.0068	0.0039	0.0134	0.0011	0.0038	0.0153	0.136	0.1628	5e-04	1e-04	0.0129	0.0169	0.0123	0.0062	0.0155	0.0032	2e-04
12	rs73230058	123593899	0.99	0.0227998706611418	0.83	0.405269641990714	0.00659722898845389	0.247563158973308	0.0014	0.0021	0.0202	0.1687	0.0032	0.1698	0.2112	0.0081	1e-04	0.0068	0.0038	0.0135	0.0011	0.0037	0.0153	0.1358	0.1628	5e-04	1e-04	0.0129	0.0168	0.0123	0.0062	0.0156	0.0032	2e-04
12	rs12423255	123595064	0.99	0.0227998706611418	0.84	0.364737902801441	0.0066235689370147	0.247899378095038	0.0014	0.0021	0.0202	0.1687	0.0032	0.1698	0.2112	0.0081	1e-04	0.0068	0.0038	0.0135	0.0011	0.0037	0.0153	0.1358	0.1628	5e-04	1e-04	0.0129	0.0168	0.0123	0.0062	0.0156	0.0032	2e-04
12	rs11061616	123606023	0.99	0.0227998706611418	0.83	0.405269641990714	0.00644826242529521	0.250706823069228	0.0014	0.0021	0.0202	0.1686	0.0032	0.1698	0.2114	0.0081	1e-04	0.0068	0.0038	0.0136	0.0012	0.0037	0.0153	0.1357	0.1627	5e-04	1e-04	0.0129	0.0168	0.0123	0.0062	0.0157	0.0032	2e-04
12	rs116918050	123610753	0.99	0.0227998706611418	0.83	0.405269641990714	0.00646304103849756	0.246779211477227	0.0014	0.0021	0.0202	0.1685	0.0032	0.1698	0.2115	0.0081	1e-04	0.0068	0.0038	0.0136	0.0012	0.0037	0.0152	0.1357	0.1627	5e-04	1e-04	0.0129	0.0168	0.0123	0.0062	0.0157	0.0032	2e-04
12	rs76258382	123610989	0.99	0.0227998706611418	0.83	0.405269641990714	0.00649267675059726	0.249357999179389	0.0014	0.0021	0.0202	0.1685	0.0032	0.1697	0.2116	0.0081	1e-04	0.0068	0.0038	0.0136	0.0012	0.0037	0.0152	0.1357	0.1627	5e-04	1e-04	0.0129	0.0168	0.0123	0.0062	0.0157	0.0032	2e-04
12	rs76205535	123615869	0.99	0.0227998706611418	0.82	0.448736318624531	0.00670688020992249	0.250706823069228	0.0015	0.0021	0.0202	0.1682	0.0032	0.1697	0.212	0.0081	1e-04	0.0068	0.0037	0.0137	0.0012	0.0036	0.0152	0.1357	0.1626	6e-04	1e-04	0.0129	0.0167	0.0122	0.0062	0.0157	0.0031	2e-04
12	rs1727316	123618603	0.99	0.0227998706611418	0.82	0.448736318624531	0.0103559694355369	0.250706823069228	0.0016	0.0021	0.02	0.1683	0.0032	0.1696	0.212	0.008	1e-04	0.0067	0.0037	0.0137	0.0013	0.0036	0.0152	0.1357	0.1625	6e-04	1e-04	0.0129	0.0167	0.0122	0.0065	0.0157	0.003	2e-04
12	rs77380554	123627972	0.99	0.0227998706611418	0.82	0.448736318624531	0.0118049440082903	0.278388442716817	0.0016	0.0021	0.0202	0.1684	0.0032	0.1692	0.2122	0.008	1e-04	0.0065	0.0037	0.0137	0.0013	0.0036	0.0153	0.136	0.1625	6e-04	1e-04	0.013	0.0166	0.0122	0.0066	0.0158	0.003	2e-04
12	rs1727302	123632930	0.99	0.0227998706611418	0.82	0.448736318624531	0.0119932624801918	0.281415529870671	0.0016	0.0021	0.0202	0.1684	0.0032	0.1691	0.2122	0.008	1e-04	0.0065	0.0037	0.0136	0.0013	0.0036	0.0153	0.136	0.1625	6e-04	1e-04	0.013	0.0166	0.0122	0.0066	0.0158	0.003	2e-04
12	rs55863153	123637698	0.99	0.0227998706611418	0.82	0.448736318624531	0.0124251963137271	0.287617046972119	0.0016	0.0021	0.0202	0.1683	0.0032	0.1693	0.2122	0.0079	1e-04	0.0065	0.0037	0.0136	0.0013	0.0035	0.0153	0.136	0.1625	6e-04	1e-04	0.013	0.0166	0.0122	0.0066	0.0157	0.0029	2e-04
12	rs1260317	123645323	0.99	0.0227998706611418	0.82	0.448736318624531	0.0127071753951743	0.294923616028765	0.0016	0.0021	0.0202	0.1682	0.0032	0.1695	0.2122	0.0079	1e-04	0.0065	0.0037	0.0136	0.0013	0.0035	0.0154	0.1361	0.1624	6e-04	1e-04	0.013	0.0166	0.0122	0.0066	0.0157	0.0029	2e-04
12	rs2682427	123656809	0.99	0.0227998706611418	0.82	0.448736318624531	0.013988989997498	0.291852805246618	0.0016	0.002	0.0202	0.1675	0.0032	0.1708	0.2124	0.0077	1e-04	0.0065	0.0036	0.0135	0.0013	0.0034	0.0157	0.1361	0.1622	6e-04	1e-04	0.013	0.0164	0.0122	0.0067	0.0157	0.0027	2e-04
12	rs79652218	123660100	0.99	0.0227998706611418	0.82	0.448736318624531	0.0140421838471882	0.295515270054933	0.0016	0.002	0.0202	0.1675	0.0032	0.1708	0.2124	0.0077	1e-04	0.0065	0.0036	0.0135	0.0013	0.0034	0.0157	0.1361	0.1622	6e-04	1e-04	0.013	0.0164	0.0122	0.0067	0.0157	0.0027	2e-04
12	rs1402274	123686224	0.99	0.0227998706611418	0.82	0.448736318624531	0.0133751128784404	0.293032734685178	0.0016	0.002	0.0202	0.1674	0.0032	0.171	0.2125	0.0076	1e-04	0.0065	0.0036	0.0133	0.0013	0.0034	0.0157	0.1361	0.1622	6e-04	1e-04	0.013	0.0164	0.0123	0.0067	0.0157	0.0027	2e-04
12	rs4759407	123689674	0.99	0.0227998706611418	0.82	0.448736318624531	0.0132982134531361	0.293150806912992	0.0016	0.002	0.0202	0.1674	0.0032	0.171	0.2125	0.0076	1e-04	0.0065	0.0036	0.0133	0.0013	0.0034	0.0157	0.1361	0.1622	6e-04	1e-04	0.013	0.0164	0.0123	0.0067	0.0157	0.0027	2e-04
12	rs1727323	123698790	0.99	0.0227998706611418	0.82	0.448736318624531	0.013491081927101	0.292206632606376	0.0016	0.002	0.0202	0.1674	0.0032	0.171	0.2125	0.0076	1e-04	0.0065	0.0036	0.0133	0.0013	0.0034	0.0157	0.1361	0.1622	6e-04	1e-04	0.013	0.0164	0.0123	0.0067	0.0157	0.0027	2e-04
12	rs1790131	123701010	0.99	0.0227998706611418	0.83	0.405269641990714	0.0135428631313649	0.289379659456013	0.0016	0.002	0.0202	0.1674	0.0032	0.171	0.2125	0.0076	1e-04	0.0065	0.0036	0.0133	0.0013	0.0034	0.0157	0.1361	0.1622	6e-04	1e-04	0.013	0.0164	0.0123	0.0067	0.0157	0.0027	2e-04
12	rs36121382	123705962	0.99	0.0227998706611418	0.83	0.405269641990714	0.013738359810437	0.291616992549309	0.0016	0.002	0.0202	0.1673	0.0032	0.171	0.2125	0.0076	1e-04	0.0065	0.0036	0.0133	0.0013	0.0034	0.0157	0.1361	0.1623	6e-04	1e-04	0.013	0.0164	0.0123	0.0067	0.0157	0.0027	2e-04
12	rs117107860	123717444	0.99	0.0227998706611418	0.83	0.405269641990714	0.0162583497124121	0.303119890231718	0.0016	0.002	0.0199	0.1675	0.0032	0.1709	0.2127	0.0076	1e-04	0.0062	0.0036	0.0133	0.0013	0.0034	0.0158	0.136	0.1623	6e-04	1e-04	0.013	0.0164	0.0123	0.0067	0.0159	0.0027	2e-04
12	rs10773000	123736084	1	0.0181319503600048	0.85	0.32706018639722	0.0198136652644721	0.303000622169218	0.0016	0.0021	0.0197	0.1677	0.0032	0.1707	0.2129	0.0076	2e-04	0.0059	0.0036	0.0133	0.0013	0.0033	0.0159	0.1359	0.1623	6e-04	1e-04	0.0131	0.0164	0.0122	0.0067	0.0162	0.0028	2e-04
12	rs78651634	123738265	1	0.0181319503600048	0.85	0.32706018639722	0.0209690753810904	0.306225787468141	0.0016	0.0021	0.0197	0.1678	0.0032	0.1712	0.2128	0.0077	2e-04	0.0059	0.0036	0.0133	0.0013	0.0033	0.0159	0.1358	0.1622	6e-04	1e-04	0.0131	0.0163	0.0119	0.0067	0.0162	0.0027	2e-04
12	rs2280424	123738494	1	0.0181319503600048	0.86	0.29215087580064	0.0210406316901865	0.303716441528849	0.0016	0.0021	0.0197	0.1678	0.0032	0.1712	0.2127	0.0077	2e-04	0.0059	0.0036	0.0133	0.0013	0.0033	0.0159	0.1358	0.1622	6e-04	1e-04	0.0131	0.0163	0.0119	0.0067	0.0162	0.0027	2e-04
12	rs1533703	123742093	1	0.0181319503600048	0.86	0.29215087580064	0.0209601432361425	0.310902321078217	0.0017	0.0021	0.0197	0.1678	0.0032	0.1711	0.2128	0.0078	2e-04	0.0058	0.0036	0.0132	0.0013	0.0033	0.0159	0.1358	0.1622	6e-04	1e-04	0.0131	0.0163	0.0119	0.0067	0.0162	0.0027	3e-04
12	rs1801957	123745869	1	0.0181319503600048	0.87	0.259919603286658	0.021076475990492	0.312947403340228	0.0017	0.002	0.0198	0.1679	0.0032	0.1711	0.2129	0.0078	2e-04	0.0058	0.0036	0.0132	0.0013	0.0032	0.0159	0.1358	0.1622	6e-04	1e-04	0.013	0.0163	0.0119	0.0066	0.0162	0.0027	3e-04
12	rs61231969	123748216	1	0.0181319503600048	0.87	0.259919603286658	0.0211752754724473	0.324083437209497	0.0017	0.002	0.0199	0.168	0.0032	0.171	0.213	0.0078	2e-04	0.0058	0.0036	0.0133	0.0013	0.0031	0.0159	0.1359	0.1622	6e-04	1e-04	0.0129	0.0163	0.0119	0.0066	0.0162	0.0027	3e-04
12	rs10846490	123750994	1	0.0181319503600048	0.87	0.259919603286658	0.0193545863245637	0.348183447255565	0.0017	0.002	0.02	0.1681	0.0031	0.1711	0.2135	0.0077	2e-04	0.0058	0.0036	0.0132	0.0013	0.0029	0.0154	0.1366	0.1622	6e-04	1e-04	0.0126	0.0162	0.0119	0.0065	0.0161	0.0026	3e-04
12	rs73231941	123753294	1	0.0181319503600048	0.87	0.259919603286658	0.0193040594404775	0.351791456721756	0.0017	0.002	0.0201	0.1681	0.0031	0.1711	0.2136	0.0076	2e-04	0.0058	0.0036	0.0132	0.0013	0.0029	0.0154	0.1367	0.1621	6e-04	1e-04	0.0125	0.0162	0.0119	0.0065	0.0161	0.0026	3e-04
12	rs75759977	123757504	1	0.0181319503600048	0.87	0.259919603286658	0.0188950085986173	0.349675121601528	0.0017	0.002	0.0201	0.1681	0.0031	0.1711	0.2137	0.0076	2e-04	0.0058	0.0036	0.0132	0.0013	0.0029	0.0154	0.1368	0.1621	6e-04	1e-04	0.0125	0.0162	0.0119	0.0065	0.0161	0.0026	3e-04
12	rs7953929	123758235	1	0.0181319503600048	0.87	0.259919603286658	0.0188867269303541	0.349799510442555	0.0017	0.002	0.0201	0.1681	0.0031	0.1711	0.2137	0.0076	2e-04	0.0058	0.0036	0.0132	0.0013	0.0029	0.0154	0.1368	0.1621	6e-04	1e-04	0.0125	0.0162	0.0119	0.0065	0.0161	0.0026	3e-04
12	rs11057250	123787811	1	0.0181319503600048	0.87	0.259919603286658	0.0207023066455085	0.368221072650091	0.0016	0.002	0.0201	0.1681	0.003	0.171	0.2139	0.0075	2e-04	0.0058	0.0036	0.0132	0.0014	0.0029	0.0154	0.137	0.162	6e-04	1e-04	0.0125	0.0161	0.012	0.0065	0.0161	0.0026	3e-04
12	rs4759377	123796849	1	0.0181319503600048	0.87	0.259919603286658	0.0216377238903944	0.367842447748089	0.0016	0.002	0.0201	0.1681	0.0029	0.171	0.214	0.0075	2e-04	0.0058	0.0036	0.0132	0.0014	0.0028	0.0155	0.1371	0.1619	6e-04	1e-04	0.0125	0.0161	0.012	0.0064	0.0161	0.0026	3e-04
12	rs76230280	123803889	1	0.0181319503600048	0.87	0.259919603286658	0.0226127038963107	0.373533333279944	0.0016	0.002	0.0201	0.1681	0.0028	0.171	0.214	0.0074	2e-04	0.0058	0.0036	0.0131	0.0014	0.0028	0.0155	0.1372	0.1619	6e-04	1e-04	0.0126	0.0161	0.0121	0.0064	0.0162	0.0026	3e-04
12	rs1060105	123806219	1	0.0181319503600048	0.87	0.259919603286658	0.022735577393577	0.373660076557514	0.0016	0.002	0.0201	0.1681	0.0028	0.171	0.214	0.0074	2e-04	0.0058	0.0036	0.0131	0.0014	0.0028	0.0155	0.1372	0.1619	6e-04	1e-04	0.0126	0.0161	0.0121	0.0064	0.0162	0.0026	3e-04
12	rs11057272	123812197	1	0.0181319503600048	0.88	0.230271256315472	0.0230400801424041	0.373026481115051	0.0016	0.002	0.0201	0.1681	0.0028	0.171	0.2139	0.0074	2e-04	0.0058	0.0036	0.013	0.0014	0.0028	0.0155	0.1372	0.162	7e-04	1e-04	0.0126	0.0161	0.0121	0.0064	0.0162	0.0026	3e-04
12	rs11057273	123814466	1	0.0181319503600048	0.88	0.230271256315472	0.0235120132044896	0.378103684830662	0.0017	0.002	0.0201	0.168	0.0028	0.1709	0.2139	0.0074	2e-04	0.0058	0.0036	0.0129	0.0014	0.0028	0.0155	0.1373	0.162	7e-04	1e-04	0.0127	0.0161	0.0121	0.0064	0.0162	0.0026	3e-04
12	rs11057278	123821609	1	0.0181319503600048	0.89	0.20310604818777	0.0240203842686932	0.391393639915272	0.0017	0.002	0.0202	0.1681	0.0028	0.1712	0.2133	0.0074	2e-04	0.0058	0.0036	0.0129	0.0014	0.0028	0.0155	0.1374	0.1621	7e-04	1e-04	0.0127	0.0161	0.0121	0.0064	0.0162	0.0025	3e-04
12	rs7980687	123822711	1	0.0181319503600048	0.89	0.20310604818777	0.0241289253091196	0.389853679420715	0.0017	0.002	0.0202	0.1681	0.0028	0.1712	0.2133	0.0074	2e-04	0.0058	0.0036	0.0129	0.0014	0.0028	0.0155	0.1374	0.1621	7e-04	1e-04	0.0127	0.0161	0.0121	0.0064	0.0162	0.0025	3e-04
12	rs11830103	123823546	1	0.0181319503600048	0.89	0.20310604818777	0.0241388100647342	0.386394937848779	0.0017	0.002	0.0202	0.1681	0.0028	0.1712	0.2132	0.0074	2e-04	0.0058	0.0036	0.0129	0.0014	0.0028	0.0155	0.1374	0.1621	7e-04	1e-04	0.0127	0.0161	0.0122	0.0064	0.0162	0.0025	3e-04
12	rs7955367	123828792	1	0.0181319503600048	0.89	0.20310604818777	0.0244566557234888	0.387290826145174	0.0017	0.002	0.0202	0.1681	0.0028	0.1712	0.2131	0.0074	2e-04	0.0058	0.0036	0.0129	0.0014	0.0028	0.0155	0.1375	0.1622	7e-04	1e-04	0.0127	0.0161	0.0122	0.0064	0.0162	0.0025	3e-04
12	rs61955083	123843379	1	0.0181319503600048	0.89	0.20310604818777	0.025264353034124	0.392421213974657	0.0016	0.002	0.0201	0.168	0.0028	0.1713	0.2132	0.0074	2e-04	0.0058	0.0036	0.013	0.0014	0.0028	0.0156	0.1375	0.1623	7e-04	1e-04	0.0127	0.0161	0.0121	0.0063	0.0162	0.0025	3e-04
12	rs28555076	123846618	1	0.0181319503600048	0.89	0.20310604818777	0.0250606686870757	0.400151669941544	0.0016	0.002	0.0201	0.1679	0.0028	0.1713	0.2131	0.0074	2e-04	0.0058	0.0036	0.013	0.0014	0.0028	0.0156	0.1375	0.1623	7e-04	1e-04	0.0127	0.0161	0.0121	0.0063	0.0162	0.0025	3e-04
12	rs28553365	123847841	1	0.0181319503600048	0.89	0.20310604818777	0.0250200729985127	0.395894769485772	0.0016	0.002	0.0201	0.1679	0.0028	0.1713	0.2131	0.0074	2e-04	0.0058	0.0036	0.013	0.0014	0.0028	0.0156	0.1375	0.1623	7e-04	1e-04	0.0127	0.0161	0.0121	0.0063	0.0162	0.0025	3e-04
12	rs116904769	123867183	1	0.0181319503600048	0.89	0.20310604818777	0.0241585882761022	0.399764161304898	0.0016	0.0019	0.0204	0.1678	0.0028	0.1712	0.2131	0.0074	2e-04	0.0058	0.0036	0.013	0.0014	0.0028	0.0157	0.1374	0.1622	7e-04	1e-04	0.0127	0.0161	0.0121	0.0063	0.0163	0.0025	3e-04
12	rs28660993	123875394	1	0.0181319503600048	0.9	0.178319663885856	0.023638375444407	0.396410088724221	0.0016	0.0019	0.0205	0.1678	0.0028	0.1712	0.213	0.0075	2e-04	0.0058	0.0036	0.013	0.0014	0.0028	0.0157	0.1374	0.1622	7e-04	1e-04	0.0127	0.0161	0.0121	0.0063	0.0163	0.0025	3e-04
12	rs74968466	123894014	1	0.0181319503600048	0.91	0.155803491158275	0.0238435269312032	0.417303152941702	0.0016	0.0019	0.0204	0.1679	0.0028	0.1711	0.2132	0.0075	2e-04	0.0059	0.0036	0.013	0.0013	0.0028	0.0155	0.1375	0.1622	7e-04	1e-04	0.0127	0.0161	0.0121	0.0062	0.0164	0.0025	3e-04
12	rs56309603	123895053	1	0.0181319503600048	0.92	0.135444945858012	0.0229160245700767	0.415996947968664	0.0016	0.0018	0.0204	0.168	0.0028	0.1711	0.2133	0.0075	2e-04	0.0059	0.0036	0.0131	0.0013	0.0028	0.0154	0.1375	0.1622	7e-04	1e-04	0.0127	0.016	0.0121	0.0061	0.0165	0.0025	2e-04
12	rs1662	123900136	1	0.0181319503600048	0.92	0.135444945858012	0.0279438710408517	0.436763289897696	0.0016	0.0017	0.0205	0.1679	0.0028	0.1702	0.2135	0.0075	2e-04	0.0059	0.0036	0.0131	0.0014	0.0028	0.0155	0.1377	0.1626	7e-04	1e-04	0.0128	0.0161	0.0121	0.0061	0.0164	0.0025	3e-04
12	rs71456795	123902892	1	0.0181319503600048	0.92	0.135444945858012	0.0339583647827773	0.451245812791535	0.0016	0.0017	0.0204	0.1678	0.0028	0.1697	0.2136	0.0075	2e-04	0.0059	0.0035	0.0131	0.0014	0.0028	0.0156	0.1377	0.1627	7e-04	1e-04	0.0129	0.0161	0.012	0.0062	0.0165	0.0025	3e-04
12	rs28625019	123907563	1	0.0181319503600048	0.92	0.135444945858012	0.0432276171417308	0.488872469287129	0.0016	0.0016	0.0203	0.1677	0.0028	0.169	0.2138	0.0075	2e-04	0.0059	0.0035	0.0131	0.0014	0.0028	0.0159	0.1378	0.1628	7e-04	1e-04	0.013	0.0161	0.0119	0.0062	0.0165	0.0026	3e-04
12	rs71456796	123908570	1	0.0181319503600048	0.92	0.135444945858012	0.0492293840813924	0.505567355484181	0.0016	0.0016	0.0203	0.1677	0.0027	0.1688	0.2139	0.0074	2e-04	0.0059	0.0035	0.013	0.0014	0.0027	0.016	0.1379	0.1629	6e-04	1e-04	0.0132	0.0161	0.0118	0.0062	0.0165	0.0026	3e-04
12	rs73216937	123909289	1	0.0181319503600048	0.92	0.135444945858012	0.0540573011709006	0.514520063510194	0.0016	0.0016	0.0203	0.1677	0.0027	0.1687	0.2139	0.0074	1e-04	0.006	0.0035	0.013	0.0014	0.0027	0.016	0.1379	0.1629	6e-04	1e-04	0.0134	0.0162	0.0118	0.0062	0.0165	0.0026	3e-04
12	rs4930718	123913433	1.01	0.0142914875909092	0.92	0.135444945858012	0.064445942776047	0.608857629892814	0.0016	0.0016	0.0202	0.1678	0.0027	0.1684	0.2139	0.0072	2e-04	0.0062	0.0034	0.0126	0.0014	0.0027	0.016	0.1385	0.163	6e-04	1e-04	0.0134	0.0162	0.0117	0.0062	0.0165	0.0025	3e-04
12	rs28780730	123915711	1.01	0.0142914875909092	0.92	0.135444945858012	0.0829242579871079	0.568479266529112	0.0017	0.0015	0.0199	0.1679	0.0026	0.1678	0.2134	0.0071	2e-04	0.0062	0.0034	0.0126	0.0015	0.0027	0.0161	0.1394	0.1632	6e-04	1e-04	0.0135	0.0163	0.0115	0.0063	0.0165	0.0026	3e-04
12	rs186269301	123917276	1.01	0.0142914875909092	0.92	0.135444945858012	0.100636459990074	0.622848039580166	0.0017	0.0016	0.0199	0.1678	0.0026	0.1674	0.2125	0.0071	3e-04	0.0063	0.0034	0.0126	0.0015	0.0027	0.0162	0.1394	0.1634	7e-04	1e-04	0.0136	0.0164	0.0119	0.0065	0.0164	0.0027	3e-04
12	rs28531860	123917593	1.01	0.0142914875909092	0.92	0.135444945858012	0.101804356314041	0.648859183065748	0.0018	0.0016	0.0199	0.1678	0.0026	0.1673	0.2123	0.0071	3e-04	0.0063	0.0034	0.0126	0.0016	0.0027	0.0162	0.1394	0.1634	7e-04	2e-04	0.0136	0.0164	0.0119	0.0065	0.0164	0.0027	3e-04
12	rs115426700	123919299	1.02	0.0111619243707362	0.93	0.117127898734063	0.113307045675389	0.621691361537928	0.0018	0.0016	0.0199	0.1678	0.0026	0.167	0.2119	0.007	3e-04	0.0063	0.0035	0.0127	0.0016	0.0027	0.0163	0.1395	0.1638	7e-04	2e-04	0.0136	0.0164	0.0121	0.0064	0.0163	0.0028	4e-04
12	rs1707730	123919969	1.02	0.0111619243707362	0.93	0.117127898734063	0.103033149419624	0.616636853722465	0.0018	0.0016	0.0199	0.1678	0.0026	0.1668	0.2117	0.007	3e-04	0.0063	0.0035	0.0127	0.0016	0.0027	0.0163	0.1395	0.1639	7e-04	2e-04	0.0136	0.0164	0.0122	0.0063	0.0163	0.0028	4e-04
12	rs28434767	123921264	1.02	0.0111619243707362	0.93	0.117127898734063	0.13293589935046	0.651196190795417	0.0018	0.0016	0.02	0.1682	0.0026	0.1666	0.2107	0.0069	4e-04	0.0063	0.0035	0.0127	0.0016	0.0027	0.0164	0.1398	0.1642	7e-04	2e-04	0.0136	0.0164	0.0123	0.0062	0.0164	0.0028	4e-04
12	rs7299523	123926515	1.02	0.0111619243707362	0.93	0.117127898734063	0.19023485355025	1.04316384793379	0.0018	0.0016	0.0199	0.1679	0.0026	0.1665	0.2108	0.0068	5e-04	0.0064	0.0034	0.0126	0.0016	0.0027	0.0164	0.1397	0.1648	8e-04	2e-04	0.0136	0.0162	0.0122	0.0061	0.0164	0.0027	4e-04
12	rs34436758	123946841	1.04	0.00661933856280655	0.93	0.117127898734063	0.155561511146069	0.823416383437796	0.002	0.0017	0.02	0.1666	0.0025	0.1658	0.2112	0.0063	9e-04	0.0066	0.0033	0.0124	0.0016	0.0029	0.0168	0.1394	0.1669	0.001	2e-04	0.0136	0.0156	0.0122	0.0059	0.0166	0.0025	6e-04
12	rs112947708	123950471	1.04	0.00661933856280655	0.93	0.117127898734063	0.152646440771445	0.869069021582043	0.002	0.0017	0.02	0.1663	0.0025	0.1656	0.2113	0.0062	0.001	0.0066	0.0033	0.0123	0.0016	0.0029	0.0168	0.1394	0.1672	0.001	2e-04	0.0136	0.0155	0.0122	0.0058	0.0167	0.0024	6e-04
12	rs117174895	123951492	1.04	0.00661933856280655	0.93	0.117127898734063	0.150423690861192	0.801320784967719	0.002	0.0018	0.02	0.1662	0.0025	0.1656	0.2113	0.0062	0.001	0.0066	0.0033	0.0123	0.0016	0.0029	0.0168	0.1394	0.1673	0.001	2e-04	0.0136	0.0155	0.0122	0.0058	0.0167	0.0024	6e-04
12	rs9777813	123962482	1.05	0.00502434087544191	0.93	0.117127898734063	0.153882203636652	0.768722994100177	0.0021	0.0018	0.02	0.1649	0.0024	0.1653	0.2115	0.0059	0.0012	0.0067	0.0031	0.0123	0.0017	0.003	0.017	0.1393	0.1684	0.0011	2e-04	0.0135	0.0153	0.0122	0.0059	0.0169	0.0023	7e-04
12	rs11497311	123969017	1.05	0.00502434087544191	0.93	0.117127898734063	0.144902738324899	0.705767337705041	0.0021	0.0018	0.02	0.1643	0.0023	0.1651	0.2119	0.0057	0.0012	0.0068	0.003	0.0122	0.0016	0.003	0.0169	0.1393	0.1692	0.0012	2e-04	0.0135	0.0152	0.0123	0.0059	0.017	0.0023	8e-04
12	rs13303200	123981144	1.05	0.00502434087544191	0.93	0.117127898734063	0.133550337172167	0.772819732691738	0.0021	0.0018	0.0198	0.1632	0.0023	0.1647	0.2124	0.0054	0.0012	0.007	0.0029	0.0121	0.0015	0.0031	0.0169	0.1391	0.1708	0.0013	2e-04	0.0134	0.0149	0.0124	0.006	0.0172	0.0022	8e-04
12	rs13303358	123983753	1.05	0.00502434087544191	0.93	0.117127898734063	0.129889307400137	0.729217932476073	0.0021	0.0018	0.0198	0.1632	0.0022	0.1646	0.2125	0.0054	0.0012	0.007	0.0029	0.0121	0.0014	0.0031	0.0169	0.1392	0.1711	0.0013	2e-04	0.0133	0.0147	0.0125	0.006	0.0172	0.0022	8e-04
12	rs9697264	123983941	1.05	0.00502434087544191	0.93	0.117127898734063	0.128622448968656	0.720983400918966	0.0021	0.0018	0.0198	0.1632	0.0022	0.1646	0.2125	0.0054	0.0012	0.007	0.0029	0.0121	0.0014	0.0031	0.0169	0.1392	0.1711	0.0013	2e-04	0.0133	0.0146	0.0125	0.006	0.0172	0.0022	8e-04
12	rs75722792	124000651	1.04	0.00661933856280655	0.93	0.117127898734063	0.152779752865897	0.666727529195561	0.0021	0.0019	0.0199	0.1611	0.0022	0.1635	0.2123	0.0053	0.0013	0.0072	0.0027	0.0122	0.0013	0.0033	0.0171	0.1385	0.1727	0.0015	2e-04	0.0135	0.0149	0.0128	0.0062	0.018	0.0022	8e-04
12	rs117158670	124004046	1.03	0.00863662774704095	0.93	0.117127898734063	0.150853461643737	0.564379599491159	0.0021	0.002	0.0199	0.1606	0.0022	0.1631	0.2122	0.0052	0.0013	0.0073	0.0027	0.0122	0.0014	0.0034	0.0172	0.1384	0.1729	0.0016	3e-04	0.0135	0.0149	0.0129	0.0063	0.0181	0.0022	9e-04
12	rs28712858	124007762	1.03	0.00863662774704095	0.94	0.100733208212114	0.135962967429181	0.460343720140596	0.0022	0.0021	0.02	0.1601	0.0021	0.1628	0.212	0.0052	0.0014	0.0074	0.0027	0.0122	0.0014	0.0036	0.0173	0.1382	0.1732	0.0017	3e-04	0.0135	0.015	0.0129	0.0063	0.0182	0.0022	0.001
12	rs76113463	124007945	1.03	0.00863662774704095	0.94	0.100733208212114	0.139031088232852	0.464776018810873	0.0022	0.0021	0.0201	0.1601	0.0021	0.1627	0.212	0.0052	0.0014	0.0074	0.0027	0.0122	0.0014	0.0036	0.0175	0.1381	0.1732	0.0017	3e-04	0.0135	0.0149	0.0129	0.0063	0.0182	0.0022	0.001
12	Affx-7044498	124008073	1.03	0.00863662774704095	0.94	0.100733208212114	0.141534294240855	0.46598675417781	0.0022	0.0021	0.0202	0.16	0.0021	0.1627	0.212	0.0051	0.0014	0.0074	0.0027	0.0122	0.0014	0.0036	0.0176	0.138	0.1732	0.0017	3e-04	0.0135	0.0149	0.0129	0.0063	0.0182	0.0022	0.001
12	rs28711796	124008074	1.03	0.00863662774704095	0.95	0.0861393601425535	0.141311411738789	0.462357022228714	0.0022	0.0021	0.0202	0.16	0.0021	0.1627	0.212	0.0051	0.0014	0.0074	0.0027	0.0122	0.0014	0.0036	0.0176	0.138	0.1732	0.0017	3e-04	0.0135	0.0149	0.0129	0.0063	0.0182	0.0022	0.001
12	rs883503	124008897	1.03	0.00863662774704095	0.95	0.0861393601425535	0.143838990071278	0.462491324204394	0.0022	0.0021	0.0202	0.16	0.0021	0.1627	0.212	0.0051	0.0014	0.0074	0.0027	0.0122	0.0014	0.0036	0.0176	0.1381	0.1733	0.0017	3e-04	0.0135	0.015	0.0128	0.0064	0.0182	0.0022	0.001
12	rs28604461	124011253	1.03	0.00863662774704095	0.96	0.0732232110783407	0.144128639954004	0.473403496276854	0.0022	0.0021	0.0203	0.16	0.0021	0.1627	0.2119	0.0051	0.0013	0.0074	0.0026	0.0121	0.0014	0.0036	0.0177	0.1382	0.1734	0.0018	3e-04	0.0135	0.015	0.0125	0.0064	0.0183	0.0022	9e-04
12	rs4930716	124013306	1.03	0.00863662774704095	0.97	0.0618608265030667	0.149698041224131	0.470028468157934	0.0022	0.0021	0.0203	0.1599	0.0021	0.1627	0.2118	0.0051	0.0013	0.0074	0.0026	0.0121	0.0014	0.0036	0.0177	0.1383	0.1736	0.0018	3e-04	0.0135	0.015	0.0123	0.0064	0.0183	0.0022	9e-04
12	rs77785115	124015496	1.03	0.00863662774704095	0.97	0.0618608265030667	0.151151420832788	0.485469178457945	0.0022	0.002	0.0203	0.16	0.0021	0.1628	0.2117	0.0051	0.0013	0.0074	0.0026	0.0121	0.0013	0.0036	0.0177	0.1381	0.1736	0.0018	3e-04	0.0135	0.0151	0.0123	0.0065	0.0183	0.0022	9e-04
12	rs28492040	124017850	1.03	0.00863662774704095	0.96	0.0732232110783407	0.152113880507689	0.483973671378734	0.0022	0.002	0.0202	0.16	0.0021	0.1628	0.2117	0.0052	0.0013	0.0074	0.0026	0.0121	0.0013	0.0036	0.0177	0.138	0.1737	0.0018	3e-04	0.0135	0.0152	0.0123	0.0065	0.0183	0.0022	9e-04
12	rs35016092	124022243	1.03	0.00863662774704095	0.96	0.0732232110783407	0.147402991080977	0.474620041551725	0.0022	0.0021	0.0202	0.16	0.0021	0.1629	0.2115	0.0052	0.0013	0.0075	0.0026	0.0121	0.0013	0.0036	0.0177	0.1378	0.1736	0.0018	3e-04	0.0135	0.0154	0.0123	0.0065	0.0183	0.0022	9e-04
12	rs117198691	124022249	1.03	0.00863662774704095	0.96	0.0732232110783407	0.147435629324458	0.474890495003461	0.0022	0.0021	0.0202	0.16	0.0021	0.1629	0.2115	0.0052	0.0013	0.0075	0.0026	0.0121	0.0013	0.0036	0.0177	0.1378	0.1736	0.0018	3e-04	0.0135	0.0154	0.0123	0.0065	0.0183	0.0022	9e-04
12	rs28834793	124040064	1.02	0.0111619243707362	0.95	0.0861393601425535	0.156811125725491	0.519910673002115	0.0022	0.0021	0.0201	0.1602	0.002	0.1632	0.2114	0.0052	0.0013	0.0074	0.0026	0.012	0.0013	0.0034	0.0177	0.1381	0.1734	0.0018	2e-04	0.0134	0.0155	0.0124	0.0065	0.0184	0.0022	9e-04
12	rs10846527	124043296	1.02	0.0111619243707362	0.94	0.100733208212114	0.157387248956051	0.520602797974968	0.0022	0.0021	0.0201	0.1602	0.002	0.1632	0.2114	0.0052	0.0013	0.0075	0.0026	0.0121	0.0013	0.0034	0.0177	0.1381	0.1734	0.0018	2e-04	0.0134	0.0155	0.0124	0.0065	0.0184	0.0022	9e-04
12	rs117842783	124050835	1.02	0.0111619243707362	0.94	0.100733208212114	0.158952410099828	0.53421479926926	0.0022	0.002	0.0202	0.1602	0.002	0.1632	0.2114	0.0052	0.0012	0.0075	0.0026	0.0121	0.0012	0.0034	0.0177	0.1381	0.1734	0.0017	2e-04	0.0134	0.0155	0.0124	0.0065	0.0184	0.0022	9e-04
12	rs786452	124057169	1.02	0.0111619243707362	0.93	0.117127898734063	0.139283361283212	0.542731565370679	0.0021	0.002	0.0203	0.1601	0.002	0.1635	0.2115	0.0052	9e-04	0.0075	0.0025	0.0122	0.0011	0.0034	0.0177	0.138	0.1734	0.0016	2e-04	0.0134	0.0155	0.0127	0.0066	0.0185	0.0023	8e-04
12	rs35958962	124068131	1.01	0.0142914875909092	0.93	0.117127898734063	0.153146715966789	0.516039058559199	0.0021	0.002	0.0202	0.1601	0.002	0.1631	0.211	0.0052	9e-04	0.0075	0.0025	0.0121	0.0012	0.0034	0.0176	0.1376	0.1749	0.0016	2e-04	0.0134	0.0154	0.0127	0.0066	0.0185	0.0023	9e-04
12	rs11610013	124069614	1.01	0.0142914875909092	0.92	0.135444945858012	0.150192576705133	0.507354710870207	0.0021	0.002	0.0202	0.1601	0.002	0.1631	0.211	0.0052	9e-04	0.0075	0.0025	0.0121	0.0012	0.0034	0.0176	0.1376	0.1749	0.0016	2e-04	0.0134	0.0154	0.0127	0.0066	0.0185	0.0023	9e-04
12	rs786447	124069667	1.01	0.0142914875909092	0.91	0.155803491158275	0.149994646476664	0.506254610460143	0.0021	0.002	0.0202	0.1601	0.002	0.1631	0.211	0.0052	9e-04	0.0075	0.0025	0.0121	0.0012	0.0034	0.0176	0.1376	0.175	0.0016	2e-04	0.0134	0.0154	0.0127	0.0066	0.0185	0.0023	9e-04
12	rs12828367	124069974	1.01	0.0142914875909092	0.91	0.155803491158275	0.150423690861192	0.507904988062322	0.0021	0.002	0.0202	0.1601	0.002	0.1631	0.211	0.0052	9e-04	0.0075	0.0025	0.0121	0.0012	0.0034	0.0176	0.1376	0.175	0.0016	2e-04	0.0134	0.0154	0.0127	0.0066	0.0185	0.0023	9e-04
12	rs7953876	124070843	1.01	0.0142914875909092	0.91	0.155803491158275	0.152113880507689	0.502957951097221	0.0021	0.002	0.0202	0.1601	0.002	0.1631	0.211	0.0052	9e-04	0.0075	0.0025	0.0121	0.0012	0.0034	0.0176	0.1376	0.175	0.0016	2e-04	0.0134	0.0154	0.0127	0.0066	0.0185	0.0023	9e-04
12	rs74643748	124075915	1.01	0.0142914875909092	0.91	0.155803491158275	0.151482895014926	0.504330894158374	0.0021	0.002	0.0202	0.1601	0.002	0.1631	0.211	0.0052	9e-04	0.0075	0.0025	0.0121	0.0012	0.0034	0.0176	0.1376	0.175	0.0016	2e-04	0.0134	0.0154	0.0127	0.0066	0.0185	0.0023	9e-04
12	rs17881657	124092033	1.01	0.0142914875909092	0.91	0.155803491158275	0.151814799147742	0.522819150413665	0.0022	0.002	0.0202	0.16	0.0019	0.163	0.211	0.0052	9e-04	0.0075	0.0025	0.0121	0.0012	0.0034	0.0176	0.1376	0.1751	0.0016	2e-04	0.0134	0.0154	0.0127	0.0066	0.0185	0.0023	0.001
12	rs11057306	124097766	1.01	0.0142914875909092	0.91	0.155803491158275	0.154552635720142	0.526981163033203	0.0022	0.002	0.0203	0.16	0.0019	0.163	0.2109	0.0051	9e-04	0.0075	0.0025	0.012	0.0012	0.0034	0.0176	0.1375	0.1752	0.0017	2e-04	0.0134	0.0154	0.0127	0.0066	0.0185	0.0023	0.001
12	rs56213464	124098162	1.01	0.0142914875909092	0.91	0.155803491158275	0.153013214621794	0.514105988206345	0.0022	0.002	0.0203	0.16	0.0019	0.163	0.2109	0.0051	9e-04	0.0075	0.0025	0.012	0.0012	0.0034	0.0176	0.1375	0.1752	0.0017	2e-04	0.0134	0.0154	0.0127	0.0066	0.0185	0.0023	0.001
12	rs79786297	124102894	1.01	0.0142914875909092	0.9	0.178319663885856	0.153180102056519	0.523373607470373	0.0022	0.002	0.0203	0.16	0.0019	0.1629	0.2109	0.0051	9e-04	0.0075	0.0026	0.0119	0.0012	0.0034	0.0176	0.1375	0.1752	0.0016	2e-04	0.0134	0.0154	0.0127	0.0066	0.0186	0.0023	0.001
12	rs10773019	124104551	1.01	0.0142914875909092	0.9	0.178319663885856	0.153113334178489	0.524621674245552	0.0022	0.002	0.0203	0.1599	0.0019	0.1629	0.2109	0.0051	9e-04	0.0075	0.0026	0.0119	0.0012	0.0034	0.0176	0.1375	0.1752	0.0016	2e-04	0.0134	0.0154	0.0127	0.0066	0.0186	0.0023	0.001
12	rs7298287	124111723	1.01	0.0142914875909092	0.9	0.178319663885856	0.125636338435919	0.522957750860194	0.0022	0.002	0.0207	0.1593	0.0019	0.163	0.2106	0.0051	9e-04	0.0075	0.0028	0.0124	0.0013	0.0034	0.0177	0.1373	0.175	0.0017	2e-04	0.0132	0.0153	0.0127	0.0067	0.0187	0.0023	0.0011
12	rs2340693	124134988	1.01	0.0142914875909092	0.89	0.20310604818777	0.123043717717137	0.477597225300816	0.0022	0.002	0.0207	0.159	0.0019	0.163	0.2106	0.0051	0.001	0.0075	0.0028	0.0124	0.0012	0.0034	0.0177	0.1373	0.1751	0.0017	2e-04	0.0132	0.0153	0.0127	0.0067	0.0187	0.0023	0.0012
12	rs1568031	124136607	1.01	0.0142914875909092	0.89	0.20310604818777	0.122780416089261	0.478952083808476	0.0022	0.002	0.0207	0.159	0.0019	0.163	0.2106	0.0051	0.001	0.0075	0.0029	0.0124	0.0012	0.0034	0.0177	0.1373	0.1751	0.0017	2e-04	0.0132	0.0154	0.0127	0.0067	0.0187	0.0023	0.0012
12	rs11057322	124141662	1.01	0.0142914875909092	0.89	0.20310604818777	0.12216738159947	0.470163348564579	0.0022	0.0021	0.0207	0.1589	0.0019	0.163	0.2106	0.0051	0.001	0.0075	0.0029	0.0124	0.0012	0.0034	0.0177	0.1373	0.1751	0.0017	2e-04	0.0132	0.0154	0.0127	0.0067	0.0187	0.0023	0.0012
12	rs12817757	124156487	1	0.0181319503600048	0.89	0.20310604818777	0.0912540654217185	0.418610467744547	0.0023	0.0026	0.0205	0.1586	0.0019	0.1628	0.2102	0.0051	0.001	0.0074	0.0029	0.0123	0.0013	0.0035	0.0177	0.1374	0.1752	0.0021	4e-04	0.0131	0.0153	0.0126	0.0067	0.0186	0.0023	0.0013
12	rs117988962	124156809	1	0.0181319503600048	0.89	0.20310604818777	0.0912540654217185	0.418610467744547	0.0023	0.0026	0.0205	0.1586	0.0019	0.1628	0.2102	0.0051	0.001	0.0074	0.0029	0.0123	0.0013	0.0035	0.0177	0.1374	0.1752	0.0021	4e-04	0.0131	0.0153	0.0126	0.0067	0.0186	0.0023	0.0013
12	rs79251326	124171417	1	0.0181319503600048	0.89	0.20310604818777	0.0922055414352884	0.426740424435094	0.0023	0.0026	0.0205	0.1586	0.0019	0.1627	0.2101	0.0051	0.001	0.0074	0.0029	0.0123	0.0013	0.0035	0.0177	0.1374	0.1752	0.0021	4e-04	0.0131	0.0153	0.0126	0.0067	0.0187	0.0023	0.0013
12	rs7298831	124172555	1	0.0181319503600048	0.89	0.20310604818777	0.0922055414352884	0.426740424435094	0.0023	0.0026	0.0205	0.1586	0.0019	0.1627	0.2101	0.0051	0.001	0.0074	0.0029	0.0123	0.0013	0.0035	0.0177	0.1374	0.1752	0.0021	4e-04	0.0131	0.0153	0.0126	0.0067	0.0187	0.0023	0.0013
12	rs7966867	124179417	1	0.0181319503600048	0.9	0.178319663885856	0.0922055414352884	0.426346069351981	0.0023	0.0026	0.0205	0.1586	0.0019	0.1627	0.2101	0.0051	0.001	0.0074	0.0029	0.0123	0.0013	0.0035	0.0177	0.1374	0.1752	0.0021	4e-04	0.0131	0.0153	0.0126	0.0067	0.0187	0.0023	0.0013
12	rs117614122	124184369	1	0.0181319503600048	0.9	0.178319663885856	0.102247752326598	0.416258100044966	0.0024	0.0027	0.0205	0.1585	0.0019	0.1626	0.21	0.0051	0.0011	0.0074	0.0029	0.0123	0.0013	0.0035	0.0177	0.1372	0.1751	0.0023	5e-04	0.0131	0.0153	0.0126	0.0067	0.0187	0.0023	0.0014
12	rs34705855	124186348	1	0.0181319503600048	0.9	0.178319663885856	0.102299995600051	0.416258100044966	0.0024	0.0027	0.0205	0.1585	0.0019	0.1626	0.21	0.0051	0.0011	0.0074	0.0029	0.0123	0.0013	0.0035	0.0177	0.1372	0.1751	0.0023	5e-04	0.0131	0.0153	0.0126	0.0067	0.0187	0.0023	0.0014
12	rs112455998	124198360	1	0.0181319503600048	0.9	0.178319663885856	0.121730644585116	0.377086704297892	0.0027	0.0028	0.0205	0.1584	0.0019	0.1625	0.2097	0.0051	0.0012	0.0074	0.0029	0.0123	0.0014	0.0035	0.0176	0.1369	0.1749	0.0026	7e-04	0.013	0.0152	0.0126	0.0067	0.0186	0.0023	0.0016
12	rs6488898	124203832	1	0.0181319503600048	0.9	0.178319663885856	0.193928877846805	0.377595098622985	0.0031	0.003	0.0205	0.1581	0.0019	0.1623	0.2091	0.005	0.0014	0.0074	0.0029	0.0122	0.0016	0.0035	0.0175	0.1363	0.1747	0.0033	0.0011	0.013	0.015	0.0126	0.0068	0.0186	0.0022	0.002
12	rs9788204	124207209	1	0.0181319503600048	0.9	0.178319663885856	0.24128859061688	0.417695230975355	0.0033	0.0031	0.0205	0.158	0.0019	0.1623	0.2088	0.005	0.0015	0.0074	0.0029	0.0122	0.0017	0.0035	0.0175	0.1361	0.1746	0.0036	0.0012	0.0129	0.0149	0.0126	0.0068	0.0186	0.0022	0.0021
12	rs73219053	124214084	1	0.0181319503600048	0.9	0.178319663885856	0.213775788994041	0.390623449330748	0.0032	0.003	0.0204	0.1581	0.0019	0.1624	0.209	0.005	0.0015	0.0074	0.0029	0.0122	0.0017	0.0035	0.0174	0.1361	0.1749	0.0035	0.0012	0.0127	0.0148	0.0125	0.0068	0.0186	0.0022	0.0021
12	rs116957652	124216482	1	0.0181319503600048	0.9	0.178319663885856	0.199021014907101	0.396796699474093	0.0032	0.003	0.0204	0.1581	0.0019	0.1625	0.209	0.005	0.0015	0.0074	0.0029	0.0121	0.0017	0.0035	0.0173	0.1362	0.1749	0.0035	0.0012	0.0126	0.0148	0.0125	0.0068	0.0186	0.0022	0.0021
12	rs7397745	124218026	1	0.0181319503600048	0.9	0.178319663885856	0.186881215098318	0.365321099287095	0.0032	0.003	0.0204	0.1581	0.0019	0.1625	0.209	0.005	0.0015	0.0074	0.003	0.0121	0.0017	0.0035	0.0173	0.1362	0.175	0.0035	0.0012	0.0126	0.0148	0.0125	0.0069	0.0186	0.0022	0.0021
12	rs10773030	124219791	1	0.0181319503600048	0.9	0.178319663885856	0.199954933708169	0.362301975511484	0.0034	0.003	0.0204	0.1579	0.0019	0.1624	0.2089	0.005	0.0015	0.0074	0.003	0.0121	0.0017	0.0035	0.0173	0.136	0.1749	0.0035	0.0013	0.0126	0.0148	0.0125	0.0069	0.0186	0.0022	0.0022
12	rs7135542	124229429	1	0.0181319503600048	0.9	0.178319663885856	0.195848873025886	0.393063826291004	0.0033	0.003	0.0203	0.1578	0.0019	0.1625	0.209	0.005	0.0015	0.0074	0.003	0.0121	0.0017	0.0035	0.0173	0.1361	0.175	0.0035	0.0013	0.0126	0.0148	0.0125	0.0069	0.0186	0.0022	0.0022
12	rs117222175	124244936	1	0.0181319503600048	0.9	0.178319663885856	0.150456724361725	0.407014605699748	0.0031	0.0028	0.0205	0.1572	0.0019	0.163	0.2093	0.005	0.0014	0.0073	0.0031	0.0121	0.0016	0.0035	0.0173	0.1362	0.1755	0.0032	0.0012	0.0125	0.0149	0.0125	0.0068	0.0186	0.0022	0.0022
12	rs116918834	124246910	1	0.0181319503600048	0.9	0.178319663885856	0.149961673147355	0.407533858690854	0.0031	0.0028	0.0205	0.1572	0.0019	0.163	0.2093	0.005	0.0014	0.0073	0.0031	0.0121	0.0016	0.0035	0.0173	0.1362	0.1755	0.0032	0.0012	0.0125	0.0149	0.0125	0.0068	0.0186	0.0022	0.0022
12	rs67861770	124250882	0.99	0.0227998706611418	0.89	0.20310604818777	0.0979694721151993	0.401702735965235	0.0028	0.0024	0.0208	0.1562	0.0018	0.1636	0.2098	0.005	0.0013	0.0072	0.0033	0.0122	0.0015	0.0033	0.0173	0.1365	0.1764	0.0027	0.0011	0.0124	0.015	0.0124	0.0068	0.0187	0.0022	0.0021
12	rs7316847	124250893	0.99	0.0227998706611418	0.89	0.20310604818777	0.096980898296594	0.404939406479812	0.0028	0.0024	0.0208	0.1562	0.0018	0.1637	0.2098	0.005	0.0013	0.0072	0.0033	0.0122	0.0015	0.0033	0.0173	0.1365	0.1764	0.0027	0.0011	0.0124	0.015	0.0124	0.0068	0.0187	0.0022	0.0021
12	rs7972864	124256619	0.97	0.0351293717890758	0.89	0.20310604818777	0.0878185620881892	0.412736309120951	0.0023	0.0018	0.0207	0.1529	0.0019	0.1656	0.2123	0.005	9e-04	0.0071	0.0038	0.0118	0.0015	0.0031	0.0172	0.1366	0.1788	0.002	0.0011	0.0123	0.0153	0.0122	0.0059	0.0189	0.0023	0.0018
12	rs117368059	124259585	0.96	0.0430660126656495	0.89	0.20310604818777	0.112446225131183	0.377340877462839	0.0022	0.0016	0.0206	0.1512	0.0019	0.1661	0.2136	0.0046	8e-04	0.007	0.0042	0.0116	0.0015	0.003	0.0171	0.1366	0.1799	0.0018	0.0012	0.0123	0.0153	0.012	0.0056	0.019	0.0026	0.0016
12	rs11057353	124265687	0.96	0.0430660126656495	0.89	0.20310604818777	0.107932368588866	0.381414158792163	0.0022	0.0015	0.0206	0.1511	0.0019	0.1662	0.2137	0.0046	8e-04	0.007	0.0043	0.0116	0.0015	0.003	0.0171	0.1366	0.18	0.0018	0.0012	0.0123	0.0153	0.012	0.0056	0.019	0.0026	0.0016
12	rs11057357	124270939	0.96	0.0430660126656495	0.87	0.259919603286658	0.107770379557967	0.36658116032061	0.0022	0.0015	0.0206	0.1509	0.0019	0.1662	0.2138	0.0046	8e-04	0.007	0.0043	0.0115	0.0015	0.003	0.017	0.1365	0.1804	0.0018	0.0012	0.0123	0.0153	0.012	0.0055	0.019	0.0026	0.0016
12	rs10846559	124274474	0.96	0.0430660126656495	0.86	0.29215087580064	0.111038829638494	0.387418857261982	0.0022	0.0015	0.0206	0.1509	0.0019	0.1661	0.2138	0.0046	8e-04	0.007	0.0043	0.0115	0.0015	0.003	0.017	0.1366	0.1805	0.0018	0.0012	0.0123	0.0153	0.012	0.0055	0.019	0.0026	0.0016
12	rs76791219	124281322	0.96	0.0430660126656495	0.86	0.29215087580064	0.118499797055289	0.357786665923323	0.0021	0.0015	0.0206	0.151	0.0019	0.1659	0.214	0.0046	8e-04	0.007	0.0043	0.0115	0.0012	0.003	0.0168	0.1369	0.1811	0.0017	0.0012	0.0123	0.0153	0.0119	0.0055	0.0188	0.0027	0.0015
12	rs77491573	124288264	0.96	0.0430660126656495	0.86	0.29215087580064	0.120773179499796	0.348183447255565	0.0021	0.0014	0.0206	0.1509	0.0019	0.1659	0.214	0.0046	8e-04	0.007	0.0043	0.0115	0.0011	0.003	0.0168	0.1369	0.1811	0.0016	0.0012	0.0123	0.0153	0.0119	0.0055	0.0188	0.0027	0.0015
12	rs74898832	124289636	0.96	0.0430660126656495	0.86	0.29215087580064	0.121847014532726	0.359540704723624	0.0021	0.0014	0.0206	0.1509	0.0019	0.1659	0.214	0.0046	8e-04	0.007	0.0043	0.0115	0.0011	0.003	0.0168	0.1369	0.1811	0.0016	0.0012	0.0123	0.0153	0.0119	0.0055	0.0188	0.0027	0.0015
12	rs143713799	124298030	0.96	0.0430660126656495	0.86	0.29215087580064	0.115970250232066	0.336562607807893	0.0021	0.0014	0.0206	0.1509	0.0019	0.1659	0.2143	0.0047	8e-04	0.0071	0.0044	0.0115	0.0011	0.003	0.0167	0.1368	0.1811	0.0016	0.0012	0.0123	0.0154	0.0119	0.0055	0.0188	0.0027	0.0015
12	rs76517470	124298659	0.96	0.0430660126656495	0.85	0.32706018639722	0.115434565887241	0.338902285951402	0.0021	0.0014	0.0206	0.1509	0.0019	0.1659	0.2143	0.0047	8e-04	0.0071	0.0044	0.0115	0.0011	0.003	0.0167	0.1368	0.1811	0.0016	0.0012	0.0123	0.0154	0.0119	0.0055	0.0188	0.0027	0.0015
12	rs56209124	124304808	0.95	0.0523777185899542	0.86	0.29215087580064	0.120773179499796	0.339765456616193	0.0021	0.0014	0.0206	0.1509	0.0019	0.1659	0.2145	0.0047	8e-04	0.0071	0.0044	0.0115	0.0011	0.003	0.0167	0.1367	0.1812	0.0016	0.0012	0.0123	0.0154	0.0119	0.0055	0.0188	0.0027	0.0014
12	rs4930730	124319864	0.95	0.0523777185899542	0.86	0.29215087580064	0.121469060137866	0.316082861885231	0.002	0.0013	0.0206	0.1506	0.002	0.1655	0.2156	0.0049	7e-04	0.0072	0.0046	0.0114	9e-04	0.0031	0.0166	0.1357	0.1813	0.0014	0.0011	0.0125	0.0156	0.0121	0.0055	0.0188	0.0029	0.0013
12	rs145483216	124323006	0.95	0.0523777185899542	0.86	0.29215087580064	0.129828810416243	0.325057197840578	0.002	0.0012	0.0207	0.1507	0.002	0.1651	0.2156	0.005	6e-04	0.0072	0.0047	0.0117	8e-04	0.0031	0.0165	0.1356	0.1819	0.0014	0.0011	0.0126	0.0157	0.012	0.0055	0.0184	0.0029	0.0013
12	rs117995113	124323266	0.95	0.0523777185899542	0.86	0.29215087580064	0.130677319373366	0.319348690478575	0.002	0.0012	0.0207	0.1507	0.002	0.1651	0.2156	0.005	6e-04	0.0072	0.0047	0.0117	8e-04	0.0031	0.0165	0.1356	0.1819	0.0014	0.0011	0.0126	0.0157	0.012	0.0055	0.0184	0.0029	0.0013
12	rs4930729	124325977	0.95	0.0523777185899542	0.84	0.364737902801441	0.120628511472579	0.28691292025268	0.002	0.0012	0.0207	0.1506	0.002	0.1648	0.2156	0.005	6e-04	0.0071	0.0047	0.0119	8e-04	0.0031	0.0165	0.1355	0.1824	0.0014	0.001	0.0126	0.0157	0.012	0.0055	0.0183	0.003	0.0012
12	rs34934281	124330311	0.95	0.0523777185899542	0.83	0.405269641990714	0.114423759520499	0.304671654085224	0.0019	0.0012	0.0209	0.1505	0.0021	0.1646	0.2155	0.005	6e-04	0.0071	0.0048	0.0119	8e-04	0.0032	0.0165	0.1361	0.1822	0.0013	0.001	0.0126	0.0157	0.012	0.0055	0.0183	0.003	0.0012
12	rs7969937	124330542	0.95	0.0523777185899542	0.83	0.405269641990714	0.113334881411773	0.29812279422906	0.0019	0.0012	0.0209	0.1505	0.0021	0.1646	0.2155	0.005	6e-04	0.0071	0.0048	0.0119	8e-04	0.0032	0.0165	0.1361	0.1822	0.0013	0.001	0.0126	0.0157	0.012	0.0055	0.0183	0.003	0.0012
12	rs7977713	124332956	0.95	0.0523777185899542	0.82	0.448736318624531	0.107851355232441	0.272018297766819	0.0019	0.0012	0.021	0.1504	0.0021	0.1645	0.2154	0.0051	6e-04	0.0071	0.0048	0.0119	7e-04	0.0032	0.0165	0.1364	0.182	0.0012	0.001	0.0126	0.0157	0.0119	0.0055	0.0184	0.003	0.0012
12	rs75173589	124333367	0.94	0.0632155594214646	0.82	0.448736318624531	0.108419240227292	0.27827221714085	0.0019	0.0012	0.021	0.1504	0.0021	0.1645	0.2154	0.0051	6e-04	0.0071	0.0048	0.0119	7e-04	0.0032	0.0165	0.1364	0.182	0.0012	0.001	0.0126	0.0157	0.0119	0.0055	0.0184	0.003	0.0012
12	rs33935373	124337772	0.94	0.0632155594214646	0.82	0.448736318624531	0.100017020754236	0.286209319573421	0.0017	0.0012	0.0211	0.1503	0.0021	0.1644	0.2156	0.0051	5e-04	0.0071	0.0048	0.012	7e-04	0.0032	0.0167	0.1364	0.1821	0.0011	9e-04	0.0126	0.0156	0.012	0.0055	0.0184	0.003	0.0011
12	rs7980570	124338360	0.94	0.0632155594214646	0.82	0.448736318624531	0.0990155281118777	0.289732574626647	0.0017	0.0012	0.0211	0.1502	0.0021	0.1644	0.2156	0.0051	5e-04	0.0071	0.0048	0.0121	7e-04	0.0032	0.0167	0.1364	0.1821	0.001	9e-04	0.0126	0.0156	0.012	0.0055	0.0184	0.0031	0.0011
12	rs7134843	124338958	0.94	0.0632155594214646	0.82	0.448736318624531	0.100869366204832	0.296462660939529	0.0017	0.0012	0.0211	0.1503	0.0021	0.1644	0.2156	0.0051	5e-04	0.0071	0.0048	0.012	7e-04	0.0032	0.0167	0.1364	0.1821	0.001	9e-04	0.0126	0.0156	0.012	0.0055	0.0184	0.0031	0.0011
12	rs7977449	124354954	0.94	0.0632155594214646	0.82	0.448736318624531	0.093163258464883	0.317170368243561	0.0016	0.0011	0.0213	0.1506	0.0021	0.1648	0.2161	0.0051	5e-04	0.0071	0.0048	0.0119	6e-04	0.0033	0.0165	0.1363	0.1821	9e-04	8e-04	0.0124	0.0155	0.0119	0.0055	0.0184	0.0031	0.0011
12	rs61732737	124360037	0.94	0.0632155594214646	0.82	0.448736318624531	0.0920343043969981	0.316082861885231	0.0015	0.0011	0.0213	0.1507	0.0021	0.1649	0.2162	0.0051	5e-04	0.0071	0.0048	0.0118	5e-04	0.0033	0.0165	0.1364	0.1822	8e-04	8e-04	0.0124	0.0155	0.0119	0.0056	0.0184	0.0031	0.0011
12	rs11057382	124362889	0.94	0.0632155594214646	0.81	0.49521423796015	0.0910596614124828	0.298004120633286	0.0015	0.0011	0.0213	0.1507	0.0021	0.1649	0.2163	0.0051	5e-04	0.0071	0.0048	0.0118	5e-04	0.0033	0.0165	0.1364	0.1822	8e-04	7e-04	0.0124	0.0155	0.0119	0.0056	0.0183	0.0031	0.0011
12	rs76624017	124369823	0.94	0.0632155594214646	0.81	0.49521423796015	0.0924505145644384	0.305508201234763	0.0015	0.0011	0.0213	0.1507	0.0021	0.165	0.2162	0.005	5e-04	0.0071	0.0048	0.0118	5e-04	0.0033	0.0164	0.1364	0.1823	8e-04	7e-04	0.0124	0.0155	0.0119	0.0056	0.0183	0.0031	0.0011
12	rs117398415	124374596	0.94	0.0632155594214646	0.8	0.544775224122235	0.0814455091321135	0.306704457765356	0.0015	0.0011	0.0212	0.1509	0.0021	0.1654	0.216	0.005	5e-04	0.0071	0.0048	0.0114	4e-04	0.0033	0.0161	0.1363	0.183	9e-04	7e-04	0.0123	0.0154	0.0118	0.0057	0.0182	0.0032	0.001
12	rs117011442	124379691	0.94	0.0632155594214646	0.78	0.653412240020304	0.0785831738101512	0.312225154572281	0.0015	0.0012	0.0212	0.1509	0.0021	0.1655	0.2159	0.005	5e-04	0.0071	0.0048	0.0113	4e-04	0.0033	0.016	0.1363	0.1831	9e-04	7e-04	0.0122	0.0154	0.0117	0.0057	0.0181	0.0032	0.001
12	rs76355371	124380047	0.94	0.0632155594214646	0.77	0.712611004068267	0.078274089264771	0.308861233876846	0.0015	0.0012	0.0212	0.1509	0.0021	0.1655	0.2159	0.005	5e-04	0.0071	0.0048	0.0113	4e-04	0.0033	0.016	0.1363	0.1832	9e-04	7e-04	0.0122	0.0154	0.0117	0.0057	0.0181	0.0032	0.001
12	rs10846576	124386673	0.94	0.0632155594214646	0.77	0.712611004068267	0.0663686654481591	0.291027713771247	0.0014	0.0012	0.0212	0.151	0.0022	0.1658	0.2158	0.005	5e-04	0.0072	0.0048	0.0111	4e-04	0.0033	0.0158	0.1363	0.1836	9e-04	6e-04	0.0122	0.0153	0.0117	0.0058	0.018	0.0033	0.001
12	rs75558206	124387669	0.94	0.0632155594214646	0.77	0.712611004068267	0.0671441670747496	0.302046984679206	0.0014	0.0012	0.0212	0.1509	0.0022	0.1658	0.2158	0.005	5e-04	0.0072	0.0048	0.0111	4e-04	0.0033	0.0158	0.1363	0.1837	9e-04	6e-04	0.0122	0.0153	0.0117	0.0058	0.018	0.0033	9e-04
12	rs11057392	124399005	0.93	0.0757334056000413	0.77	0.712611004068267	0.0580967402779921	0.300737207556742	0.0014	0.0012	0.0211	0.1505	0.0023	0.1658	0.2158	0.0051	5e-04	0.0073	0.0048	0.0109	4e-04	0.0034	0.0155	0.1365	0.1844	9e-04	5e-04	0.0121	0.0153	0.0117	0.0058	0.0179	0.0034	9e-04
12	rs1316952	124399550	0.93	0.0757334056000413	0.76	0.775138689739853	0.0565146504056511	0.298597630910334	0.0014	0.0012	0.0211	0.1504	0.0023	0.1658	0.2158	0.0051	5e-04	0.0073	0.0048	0.0109	4e-04	0.0034	0.0155	0.1365	0.1844	9e-04	4e-04	0.0121	0.0153	0.0117	0.0058	0.0179	0.0034	8e-04
12	rs61745785	124401027	0.93	0.0757334056000413	0.76	0.775138689739853	0.054126500846634	0.29385954252709	0.0014	0.0012	0.0211	0.1504	0.0024	0.1658	0.2158	0.0051	5e-04	0.0073	0.0048	0.0109	4e-04	0.0034	0.0155	0.1366	0.1845	9e-04	4e-04	0.0121	0.0153	0.0117	0.0058	0.0178	0.0034	8e-04
12	rs61740383	124401172	0.93	0.0757334056000413	0.76	0.775138689739853	0.053970884842495	0.292914676860687	0.0014	0.0012	0.0211	0.1503	0.0024	0.1658	0.2158	0.0051	5e-04	0.0073	0.0048	0.0109	4e-04	0.0034	0.0154	0.1366	0.1846	9e-04	4e-04	0.0121	0.0153	0.0117	0.0058	0.0178	0.0034	8e-04
12	rs74845458	124409630	0.93	0.0757334056000413	0.76	0.775138689739853	0.0460690638404497	0.269137879817265	0.0014	0.0012	0.0211	0.15	0.0025	0.1658	0.2159	0.0051	5e-04	0.0074	0.0048	0.0108	4e-04	0.0034	0.0152	0.1368	0.1851	9e-04	3e-04	0.0121	0.0153	0.0117	0.0059	0.0177	0.0034	7e-04
12	rs3748265	124416463	0.93	0.0757334056000413	0.76	0.775138689739853	0.0414542561498557	0.251269512319485	0.0014	0.0013	0.021	0.1498	0.0026	0.1658	0.216	0.0051	5e-04	0.0074	0.0048	0.0107	4e-04	0.0034	0.0152	0.1367	0.1852	9e-04	2e-04	0.0121	0.0153	0.0117	0.0059	0.0177	0.0035	7e-04
12	rs11057396	124419062	0.93	0.0757334056000413	0.76	0.775138689739853	0.0404940935248941	0.246891155610143	0.0014	0.0013	0.021	0.1498	0.0026	0.1658	0.216	0.0051	5e-04	0.0074	0.0048	0.0107	4e-04	0.0034	0.0152	0.1367	0.1852	9e-04	2e-04	0.0121	0.0153	0.0117	0.0059	0.0177	0.0035	7e-04
12	rs35794481	124422262	0.93	0.0757334056000413	0.76	0.775138689739853	0.0398719199499775	0.269598107849824	0.0014	0.0013	0.0209	0.1498	0.0026	0.1659	0.216	0.0051	5e-04	0.0074	0.0048	0.0107	4e-04	0.0035	0.0152	0.1368	0.1852	9e-04	2e-04	0.0121	0.0153	0.0117	0.006	0.0176	0.0035	7e-04
12	rs11057401	124427306	0.93	0.0757334056000413	0.76	0.775138689739853	0.0348088445610157	0.269137879817265	0.0013	0.0013	0.0206	0.1498	0.0027	0.1661	0.216	0.0051	5e-04	0.0075	0.0048	0.0107	4e-04	0.0035	0.0151	0.137	0.1854	9e-04	2e-04	0.0121	0.0152	0.0117	0.006	0.0175	0.0034	7e-04
12	rs7977067	124440705	0.93	0.0757334056000413	0.76	0.775138689739853	0.0308422745898309	0.270288906856243	0.0013	0.0013	0.0206	0.1499	0.0027	0.1662	0.2159	0.0052	5e-04	0.0075	0.0048	0.0107	4e-04	0.0035	0.0151	0.1369	0.1854	9e-04	2e-04	0.0121	0.0153	0.0117	0.0057	0.0175	0.0034	7e-04
12	rs10773048	124444409	0.93	0.0757334056000413	0.76	0.775138689739853	0.0308540403616695	0.268103259406662	0.0013	0.0013	0.0206	0.1499	0.0027	0.1662	0.2159	0.0052	5e-04	0.0075	0.0048	0.0107	4e-04	0.0035	0.0151	0.1369	0.1854	9e-04	2e-04	0.0121	0.0153	0.0117	0.0057	0.0175	0.0034	7e-04
12	rs4765127	124460167	0.93	0.0757334056000413	0.75	0.841047356078831	0.0279877863568595	0.269367963346765	0.0013	0.0013	0.0207	0.1497	0.0027	0.1663	0.2159	0.0052	5e-04	0.0075	0.0048	0.0107	4e-04	0.0036	0.0151	0.1369	0.1853	9e-04	2e-04	0.0121	0.0153	0.0117	0.0057	0.0175	0.0035	7e-04
12	rs825510	124478586	0.93	0.0757334056000413	0.75	0.841047356078831	0.0268084826391788	0.262834610220234	0.0013	0.0013	0.0207	0.1494	0.0028	0.1665	0.216	0.0052	5e-04	0.0076	0.0049	0.0107	5e-04	0.0036	0.0151	0.1367	0.1854	9e-04	2e-04	0.012	0.0153	0.0117	0.0057	0.0175	0.0035	7e-04
12	rs34714686	124481252	0.92	0.0900864543555373	0.75	0.841047356078831	0.0200980765626663	0.263862866923018	0.0013	0.0014	0.0209	0.1478	0.0028	0.1673	0.2166	0.0053	6e-04	0.0076	0.0048	0.0105	7e-04	0.0038	0.0151	0.1358	0.1863	9e-04	3e-04	0.0118	0.0152	0.0117	0.0057	0.0173	0.0034	7e-04
12	rs73221416	124481726	0.92	0.0900864543555373	0.75	0.841047356078831	0.0201327508069984	0.274792405041777	0.0013	0.0014	0.0209	0.1474	0.0028	0.1675	0.2167	0.0053	7e-04	0.0076	0.0048	0.0104	7e-04	0.0039	0.015	0.1357	0.1864	9e-04	3e-04	0.0118	0.0152	0.0117	0.0057	0.0172	0.0034	7e-04
12	rs11608738	124483614	0.92	0.0900864543555373	0.75	0.841047356078831	0.0199770578567577	0.277923629930956	0.0014	0.0014	0.0209	0.1474	0.0028	0.1675	0.2168	0.0053	7e-04	0.0076	0.0048	0.0104	7e-04	0.0039	0.015	0.1356	0.1865	9e-04	3e-04	0.0118	0.0152	0.0117	0.0057	0.0172	0.0034	7e-04
12	rs76515736	124489100	0.92	0.0900864543555373	0.75	0.841047356078831	0.020080755696445	0.275719035853756	0.0014	0.0014	0.0209	0.1473	0.0028	0.1676	0.2168	0.0053	7e-04	0.0076	0.0048	0.0104	7e-04	0.0039	0.015	0.1356	0.1865	9e-04	3e-04	0.0117	0.0152	0.0117	0.0057	0.0172	0.0034	7e-04
12	rs150362388	124497113	0.92	0.0900864543555373	0.75	0.841047356078831	0.0200634456627466	0.274098063617507	0.0014	0.0014	0.0209	0.147	0.0028	0.1678	0.2169	0.0053	7e-04	0.0076	0.0049	0.0104	7e-04	0.0039	0.015	0.1353	0.1867	9e-04	3e-04	0.0117	0.0151	0.0117	0.0057	0.0172	0.0034	7e-04
12	rs13012	124498969	0.92	0.0900864543555373	0.75	0.841047356078831	0.0196597695127683	0.271787515114599	0.0014	0.0014	0.0209	0.147	0.0028	0.1678	0.2169	0.0053	7e-04	0.0076	0.0049	0.0103	7e-04	0.0039	0.0151	0.1353	0.1868	9e-04	3e-04	0.0117	0.0151	0.0117	0.0057	0.0172	0.0034	7e-04
12	rs3768	124499839	0.92	0.0900864543555373	0.75	0.841047356078831	0.0193208910614128	0.270058579638946	0.0014	0.0014	0.021	0.1469	0.0028	0.1679	0.217	0.0053	7e-04	0.0076	0.0049	0.0103	7e-04	0.0039	0.0151	0.1352	0.1868	9e-04	3e-04	0.0117	0.0151	0.0117	0.0057	0.0172	0.0034	7e-04
12	rs825508	124504283	0.91	0.106429816649543	0.75	0.841047356078831	0.0166777914484704	0.171075384045467	0.0014	0.0016	0.0209	0.1436	0.0028	0.1701	0.2176	0.0054	7e-04	0.0076	0.0049	0.01	7e-04	0.0042	0.015	0.135	0.1882	0.001	3e-04	0.0114	0.0147	0.0118	0.0062	0.0167	0.0031	7e-04
12	rs76293503	124510950	0.9	0.124917206299546	0.75	0.841047356078831	0.0160221810903095	0.195102369144182	0.0014	0.0016	0.021	0.1431	0.0029	0.1706	0.2174	0.0054	7e-04	0.0077	0.0049	0.0099	7e-04	0.0042	0.015	0.135	0.1882	0.0011	4e-04	0.0114	0.0147	0.0118	0.0062	0.0166	0.003	7e-04
12	rs117655240	124513479	0.9	0.124917206299546	0.75	0.841047356078831	0.0152720642072202	0.191692494967594	0.0014	0.0016	0.021	0.143	0.0029	0.1707	0.2173	0.0054	7e-04	0.0077	0.0049	0.0099	7e-04	0.0042	0.0149	0.135	0.1882	0.0011	4e-04	0.0114	0.0147	0.0118	0.0062	0.0166	0.003	8e-04
12	rs12829378	124516911	0.9	0.124917206299546	0.74	0.910385700718773	0.0146991637219211	0.179366206051201	0.0014	0.0016	0.021	0.1428	0.0029	0.1709	0.2173	0.0055	7e-04	0.0078	0.0049	0.0098	7e-04	0.0042	0.0149	0.135	0.1882	0.0011	4e-04	0.0114	0.0147	0.0118	0.0063	0.0166	0.003	8e-04
12	rs1716403	124519846	0.9	0.124917206299546	0.73	0.98319925910612	0.0144391358493	0.173458725360656	0.0014	0.0016	0.021	0.1427	0.0029	0.171	0.2173	0.0055	7e-04	0.0078	0.0049	0.0098	7e-04	0.0042	0.0149	0.135	0.1882	0.0011	4e-04	0.0114	0.0147	0.0118	0.0063	0.0166	0.003	8e-04
12	rs11057422	124526050	0.9	0.124917206299546	0.73	0.98319925910612	0.0149347435937898	0.170481345438242	0.0014	0.0016	0.021	0.1424	0.0029	0.1712	0.2172	0.0055	7e-04	0.0078	0.0048	0.0098	7e-04	0.0042	0.0149	0.135	0.1882	0.0011	4e-04	0.0113	0.0147	0.0118	0.0063	0.0166	0.003	8e-04
12	rs11057424	124528518	0.9	0.124917206299546	0.73	0.98319925910612	0.0147543451408155	0.17196779159252	0.0014	0.0016	0.021	0.1423	0.0029	0.1713	0.2172	0.0055	7e-04	0.0079	0.0048	0.0097	8e-04	0.0042	0.0149	0.1349	0.1882	0.0011	4e-04	0.0113	0.0147	0.0118	0.0063	0.0166	0.003	8e-04
12	rs78049633	124545142	0.9	0.124917206299546	0.72	1.059530599108	0.013113732581295	0.159526511096453	0.0014	0.0017	0.0211	0.1417	0.0029	0.1719	0.2169	0.0056	7e-04	0.008	0.0048	0.0096	8e-04	0.0044	0.0148	0.1349	0.1882	0.0011	3e-04	0.0113	0.0147	0.0118	0.0064	0.0167	0.0031	8e-04
12	rs825475	124567308	0.9	0.124917206299546	0.72	1.059530599108	0.0122138002499872	0.137948383680462	0.0014	0.0017	0.0212	0.1413	0.0029	0.1725	0.2171	0.0056	7e-04	0.0082	0.0047	0.0095	9e-04	0.0045	0.0148	0.1348	0.1877	0.0015	3e-04	0.0113	0.0147	0.0117	0.0065	0.0165	0.0031	8e-04
12	rs2451325	124567648	0.9	0.124917206299546	0.72	1.059530599108	0.0123826999242868	0.139142797431966	0.0014	0.0017	0.0212	0.1413	0.0029	0.1725	0.2171	0.0056	7e-04	0.0082	0.0047	0.0095	9e-04	0.0045	0.0148	0.1348	0.1877	0.0015	3e-04	0.0113	0.0147	0.0117	0.0065	0.0165	0.0031	8e-04
12	rs76484775	124572307	0.9	0.124917206299546	0.72	1.059530599108	0.0129249040319657	0.145732010383225	0.0014	0.0017	0.0211	0.1412	0.0029	0.1725	0.2172	0.0056	7e-04	0.0082	0.0047	0.0095	9e-04	0.0045	0.0148	0.1347	0.1877	0.0015	3e-04	0.0112	0.0146	0.0117	0.0066	0.0165	0.0031	8e-04
12	rs7971227	124575516	0.9	0.124917206299546	0.72	1.059530599108	0.0130316561792063	0.15894691087472	0.0014	0.0017	0.0211	0.1411	0.0029	0.1725	0.2172	0.0056	7e-04	0.0082	0.0047	0.0095	9e-04	0.0045	0.0148	0.1347	0.1878	0.0015	3e-04	0.0112	0.0146	0.0117	0.0066	0.0165	0.0031	8e-04
12	rs12813142	124583705	0.89	0.145699762692903	0.72	1.059530599108	0.0139624492359426	0.1696904163356	0.0015	0.0019	0.0209	0.1403	0.003	0.173	0.2178	0.0056	7e-04	0.0083	0.0045	0.0093	9e-04	0.0042	0.0146	0.1344	0.1885	0.0016	3e-04	0.0111	0.0145	0.0117	0.0067	0.0164	0.0031	9e-04
12	rs55807910	124584176	0.89	0.145699762692903	0.73	0.98319925910612	0.0138566599061006	0.171868555336024	0.0015	0.0019	0.0209	0.1403	0.003	0.173	0.2178	0.0056	7e-04	0.0083	0.0045	0.0093	9e-04	0.0042	0.0146	0.1344	0.1885	0.0016	3e-04	0.0111	0.0145	0.0117	0.0067	0.0164	0.0031	9e-04
12	rs10734910	124604938	0.89	0.145699762692903	0.73	0.98319925910612	0.0179758089653641	0.152335667449292	0.0016	0.0019	0.0206	0.1389	0.0033	0.1736	0.2186	0.0057	7e-04	0.0084	0.0044	0.009	9e-04	0.0042	0.0144	0.134	0.1895	0.0018	4e-04	0.0112	0.0144	0.0115	0.0067	0.0162	0.003	0.001
12	rs57310685	124606941	0.89	0.145699762692903	0.73	0.98319925910612	0.0179438817177246	0.121454929311561	0.0016	0.0019	0.0205	0.1387	0.0033	0.1737	0.2187	0.0057	6e-04	0.0084	0.0044	0.0089	9e-04	0.0042	0.0144	0.1339	0.1897	0.0018	4e-04	0.0112	0.0143	0.0115	0.0068	0.0162	0.003	0.001
12	rs11057459	124607248	0.89	0.145699762692903	0.73	0.98319925910612	0.0177215504798999	0.114274638634281	0.0016	0.0019	0.0205	0.1387	0.0033	0.1737	0.2187	0.0057	6e-04	0.0084	0.0044	0.0089	9e-04	0.0042	0.0144	0.1338	0.1897	0.0018	4e-04	0.0112	0.0143	0.0115	0.0068	0.0162	0.003	0.001
12	rs34188913	124609510	0.89	0.145699762692903	0.73	0.98319925910612	0.0178642449620246	0.127548514627829	0.0016	0.0019	0.0206	0.1386	0.0034	0.1738	0.2187	0.0057	7e-04	0.0085	0.0044	0.0089	9e-04	0.0042	0.0143	0.1337	0.1896	0.0018	4e-04	0.0112	0.0143	0.0116	0.0069	0.0161	0.003	0.001
12	rs4765301	124615586	0.88	0.168925028033099	0.73	0.98319925910612	0.0216651518174223	0.107846881974332	0.0017	0.002	0.0209	0.1376	0.0035	0.1741	0.2188	0.0057	7e-04	0.0089	0.0046	0.0085	9e-04	0.0043	0.0142	0.1335	0.1895	0.0019	5e-04	0.0112	0.0145	0.0115	0.0072	0.0153	0.0031	0.0012
12	rs844075	124617648	0.88	0.168925028033099	0.73	0.98319925910612	0.0219962468942764	0.110704851781014	0.0017	0.002	0.021	0.1374	0.0035	0.1745	0.2188	0.0057	7e-04	0.009	0.0046	0.0085	9e-04	0.0043	0.0141	0.1334	0.1894	0.0019	5e-04	0.0112	0.0145	0.0115	0.0073	0.0152	0.0031	0.0012
12	rs118033110	124628408	0.88	0.168925028033099	0.73	0.98319925910612	0.0310190926158407	0.154528282011522	0.0016	0.002	0.021	0.1363	0.0037	0.1746	0.2192	0.0058	8e-04	0.0093	0.0047	0.0079	0.0014	0.0044	0.0142	0.133	0.1897	0.0019	6e-04	0.0109	0.0142	0.0115	0.0076	0.0148	0.0032	0.0014
12	rs61953638	124633209	0.88	0.168925028033099	0.73	0.98319925910612	0.0383727286579453	0.0864325386036107	0.0016	0.002	0.021	0.1356	0.0038	0.1747	0.2194	0.0059	9e-04	0.0095	0.0048	0.0076	0.0016	0.0045	0.0143	0.1326	0.1898	0.002	7e-04	0.0107	0.0141	0.0114	0.0078	0.0146	0.0032	0.0016
12	rs3926666	124634713	0.88	0.168925028033099	0.74	0.910385700718773	0.0380041013146754	0.0755341510079107	0.0016	0.002	0.021	0.1356	0.0038	0.1747	0.2194	0.0059	9e-04	0.0095	0.0048	0.0076	0.0016	0.0045	0.0144	0.1326	0.1898	0.002	8e-04	0.0107	0.0141	0.0115	0.0078	0.0146	0.0032	0.0016
12	rs148658003	124634837	0.88	0.168925028033099	0.74	0.910385700718773	0.0382085908424809	0.0798664920361935	0.0016	0.002	0.021	0.1355	0.0038	0.1747	0.2194	0.0059	9e-04	0.0095	0.0048	0.0076	0.0016	0.0045	0.0144	0.1326	0.1898	0.002	8e-04	0.0107	0.0141	0.0115	0.0078	0.0145	0.0032	0.0016
12	rs10744167	124635113	0.88	0.168925028033099	0.75	0.841047356078831	0.0386611400522279	0.0813573477662263	0.0016	0.002	0.021	0.1355	0.0038	0.1747	0.2194	0.0059	9e-04	0.0095	0.0048	0.0076	0.0016	0.0045	0.0144	0.1326	0.1898	0.002	8e-04	0.0107	0.0141	0.0115	0.0078	0.0145	0.0032	0.0016
12	rs7961727	124637099	0.88	0.168925028033099	0.75	0.841047356078831	0.0453279370188832	0.117023328175156	0.0016	0.002	0.021	0.1354	0.0038	0.1747	0.2193	0.006	9e-04	0.0095	0.0049	0.0076	0.0016	0.0045	0.0143	0.1326	0.1897	0.002	8e-04	0.0105	0.0139	0.0115	0.0079	0.0145	0.0032	0.0016
12	rs74323419	124641263	0.87	0.194736090082605	0.75	0.841047356078831	0.0500951244488598	0.0773578385758807	0.0018	0.0021	0.021	0.1341	0.004	0.1753	0.2184	0.0063	0.0012	0.0101	0.0053	0.0078	0.0018	0.0049	0.0142	0.1325	0.1893	0.0024	0.001	0.0094	0.0129	0.0119	0.0082	0.0142	0.0036	0.0019
12	rs79171463	124642514	0.87	0.194736090082605	0.75	0.841047356078831	0.0546648080281829	0.0830856120545748	0.0019	0.0021	0.021	0.1339	0.004	0.1754	0.2182	0.0064	0.0013	0.0102	0.0054	0.0079	0.0018	0.005	0.0142	0.1325	0.1892	0.0025	0.001	0.0091	0.0127	0.012	0.0083	0.0141	0.0037	0.002
12	rs12581871	124644382	0.87	0.194736090082605	0.75	0.841047356078831	0.0595418477879101	0.0732976358894361	0.0019	0.0022	0.021	0.1336	0.0041	0.1755	0.2179	0.0064	0.0013	0.0104	0.0055	0.0079	0.0018	0.0051	0.0142	0.1324	0.189	0.0026	0.0011	0.0089	0.0125	0.0121	0.0084	0.014	0.0038	0.0021
12	rs77962327	124644558	0.87	0.194736090082605	0.76	0.775138689739853	0.0623508307502912	0.0768454116707442	0.0019	0.0022	0.0211	0.1336	0.0041	0.1753	0.2179	0.0064	0.0013	0.0104	0.0055	0.0079	0.0018	0.0051	0.0142	0.1324	0.1891	0.0026	0.0011	0.0089	0.0125	0.0121	0.0084	0.0139	0.0039	0.0021
12	rs78470051	124652123	0.86	0.223270892544248	0.77	0.712611004068267	0.0905022097496186	0.0485304296482857	0.002	0.0023	0.0211	0.1324	0.0042	0.1744	0.2159	0.0068	0.0015	0.0103	0.006	0.0082	0.0023	0.0055	0.0145	0.1319	0.1886	0.0027	0.0013	0.0089	0.0126	0.0124	0.0094	0.0136	0.0044	0.0023
12	rs77916762	124659565	0.86	0.223270892544248	0.78	0.653412240020304	0.109696917142456	0.0400466215622412	0.002	0.0024	0.0212	0.1319	0.0043	0.174	0.215	0.007	0.0015	0.0103	0.0062	0.0083	0.0025	0.0056	0.0146	0.1317	0.1884	0.0027	0.0014	0.009	0.0127	0.0125	0.0099	0.0134	0.0046	0.0024
12	rs7304022	124666686	0.86	0.223270892544248	0.78	0.653412240020304	0.106426329649229	0.0540125712744071	0.002	0.0024	0.0212	0.1323	0.0043	0.1739	0.2145	0.007	0.0016	0.0102	0.0063	0.0083	0.0027	0.0057	0.0147	0.1312	0.1883	0.0027	0.0015	0.009	0.0127	0.0126	0.01	0.0134	0.0047	0.0024
12	rs11057491	124667707	0.86	0.223270892544248	0.79	0.597486775499064	0.107231504474097	0.05791583074535	0.002	0.0024	0.0212	0.1323	0.0043	0.1739	0.2144	0.007	0.0016	0.0102	0.0063	0.0083	0.0027	0.0058	0.0147	0.1309	0.1884	0.0027	0.0015	0.009	0.0127	0.0126	0.01	0.0134	0.0047	0.0025
12	rs78003895	124668336	0.85	0.254661707966279	0.8	0.544775224122235	0.106506677766995	0.0334138463367034	0.0021	0.0024	0.0214	0.1325	0.0044	0.1737	0.2135	0.0071	0.0017	0.0102	0.0063	0.0085	0.0028	0.0058	0.0147	0.1304	0.1884	0.0027	0.0016	0.0089	0.0128	0.0127	0.0101	0.0135	0.0048	0.0025
12	rs10846623	124669294	0.85	0.254661707966279	0.8	0.544775224122235	0.106292499728179	0.0374887469099659	0.0021	0.0024	0.0214	0.1328	0.0044	0.1735	0.2133	0.0071	0.0017	0.0102	0.0063	0.0084	0.0029	0.0059	0.0148	0.1299	0.1884	0.0027	0.0019	0.0089	0.0128	0.0127	0.0102	0.0134	0.0048	0.0025
12	rs2173649	124678044	0.85	0.254661707966279	0.81	0.49521423796015	0.124925998621907	0.0411581074576938	0.0021	0.0022	0.0216	0.1339	0.0045	0.1732	0.2127	0.0071	0.0018	0.0101	0.0065	0.0085	0.0033	0.006	0.0149	0.1289	0.1882	0.0027	0.0019	0.009	0.0127	0.0129	0.0103	0.0132	0.0049	0.0025
12	rs77857360	124681967	0.85	0.254661707966279	0.81	0.49521423796015	0.126766049826877	0.0581758570842213	0.0021	0.0022	0.0216	0.1339	0.0045	0.1732	0.2126	0.0071	0.0018	0.0101	0.0065	0.0085	0.0033	0.006	0.0149	0.1288	0.1882	0.0027	0.0019	0.009	0.0127	0.0129	0.0103	0.0132	0.0049	0.0025
12	rs11057503	124683380	0.85	0.254661707966279	0.82	0.448736318624531	0.126766049826877	0.0574619843297904	0.0021	0.0022	0.0216	0.1339	0.0045	0.1732	0.2125	0.0071	0.0018	0.0101	0.0065	0.0086	0.0033	0.006	0.0149	0.1287	0.1882	0.0027	0.0019	0.009	0.0127	0.0129	0.0103	0.0132	0.0049	0.0025
12	rs75680399	124693142	0.85	0.254661707966279	0.82	0.448736318624531	0.145323073443665	0.0936003114649581	0.0022	0.0021	0.0218	0.1339	0.0047	0.1731	0.2113	0.0076	0.002	0.01	0.0068	0.0087	0.0034	0.0064	0.0149	0.1278	0.1882	0.0027	0.002	0.009	0.0127	0.0131	0.0106	0.0128	0.0051	0.0026
12	rs78459468	124696144	0.85	0.254661707966279	0.82	0.448736318624531	0.153647958983632	0.0880485892603067	0.0022	0.0021	0.0219	0.134	0.0047	0.173	0.2109	0.0077	0.002	0.0099	0.0069	0.0087	0.0034	0.0065	0.0149	0.1275	0.1882	0.0027	0.0021	0.009	0.0127	0.0132	0.0107	0.0128	0.0051	0.0026
12	rs4765104	124699195	0.85	0.254661707966279	0.82	0.448736318624531	0.162455499007674	0.0878941639881679	0.0022	0.0021	0.0219	0.1339	0.0048	0.1729	0.2104	0.0078	0.0021	0.0099	0.007	0.0087	0.0035	0.0066	0.0149	0.1272	0.1882	0.0027	0.0021	0.009	0.0127	0.0133	0.0108	0.0127	0.0052	0.0026
12	rs7313718	124700113	0.85	0.254661707966279	0.84	0.364737902801441	0.164815800953621	0.0958265468292413	0.0022	0.0021	0.0219	0.134	0.0048	0.173	0.2104	0.0078	0.0021	0.0099	0.007	0.0087	0.0035	0.0066	0.0149	0.1271	0.1881	0.0027	0.0021	0.009	0.0127	0.0133	0.0109	0.0127	0.0052	0.0026
12	rs11057521	124700323	0.85	0.254661707966279	0.83	0.405269641990714	0.166108457428483	0.103778876033603	0.0022	0.0021	0.0219	0.134	0.0048	0.173	0.2103	0.0078	0.0021	0.0099	0.007	0.0087	0.0035	0.0066	0.0149	0.1271	0.1881	0.0027	0.0021	0.009	0.0127	0.0133	0.0109	0.0127	0.0052	0.0026
12	rs117374254	124708608	0.85	0.254661707966279	0.84	0.364737902801441	0.169560778049745	0.209366678391859	0.0023	0.0022	0.0218	0.1345	0.0049	0.1732	0.2097	0.0079	0.0021	0.0098	0.0072	0.0088	0.0035	0.0067	0.0149	0.127	0.1873	0.0027	0.0021	0.009	0.0126	0.0134	0.011	0.0126	0.0053	0.0027
12	rs61178007	124710095	0.85	0.254661707966279	0.85	0.32706018639722	0.165199487644448	0.178460648163086	0.0023	0.0022	0.0218	0.1346	0.0049	0.1732	0.2096	0.008	0.0021	0.0098	0.0072	0.0088	0.0035	0.0067	0.0149	0.127	0.1872	0.0026	0.0021	0.0089	0.0126	0.0134	0.0111	0.0126	0.0054	0.0027
12	rs10846634	124715313	0.84	0.289034762536342	0.84	0.364737902801441	0.183339215757597	0.330917699332554	0.0029	0.0028	0.0213	0.1347	0.0054	0.1746	0.2075	0.0082	0.0023	0.0097	0.0082	0.0087	0.0039	0.0073	0.0146	0.1288	0.1812	0.0026	0.0022	0.0088	0.012	0.0138	0.0115	0.0123	0.0062	0.0035
12	rs111682266	124715803	0.84	0.289034762536342	0.85	0.32706018639722	0.186881215098318	0.373786831923414	0.0029	0.0028	0.0213	0.1346	0.0054	0.1746	0.2074	0.0083	0.0023	0.0097	0.0082	0.0087	0.0039	0.0073	0.0146	0.1288	0.1811	0.0026	0.0023	0.0088	0.0119	0.0138	0.0115	0.0123	0.0062	0.0035
12	rs73223521	124716081	0.84	0.289034762536342	0.84	0.364737902801441	0.186956202226996	0.359039301528281	0.0029	0.0028	0.0213	0.1346	0.0055	0.1746	0.2074	0.0083	0.0023	0.0097	0.0082	0.0087	0.0039	0.0074	0.0146	0.1288	0.181	0.0026	0.0023	0.0089	0.0119	0.0138	0.0115	0.0123	0.0062	0.0035
12	rs12312623	124716503	0.84	0.289034762536342	0.84	0.364737902801441	0.191639123903327	0.365195160757507	0.0029	0.0028	0.0213	0.1346	0.0055	0.1746	0.2072	0.0083	0.0023	0.0097	0.0083	0.0087	0.0039	0.0074	0.0146	0.1288	0.181	0.0026	0.0023	0.0089	0.0119	0.0138	0.0115	0.0123	0.0062	0.0035
12	rs79201062	124719241	0.84	0.289034762536342	0.84	0.364737902801441	0.202693052469928	0.381031769424645	0.0029	0.0029	0.0213	0.1343	0.0055	0.1747	0.2063	0.0084	0.0024	0.0095	0.0085	0.0089	0.0039	0.0075	0.0147	0.1288	0.1807	0.0026	0.0023	0.0091	0.012	0.0138	0.0117	0.0122	0.0065	0.0036
12	rs75346050	124719813	0.84	0.289034762536342	0.84	0.364737902801441	0.206244534339492	0.377595098622985	0.0029	0.0029	0.0213	0.1342	0.0055	0.1747	0.2062	0.0084	0.0024	0.0095	0.0085	0.0089	0.0039	0.0075	0.0147	0.1288	0.1806	0.0026	0.0023	0.0092	0.012	0.0138	0.0117	0.0122	0.0066	0.0036
12	rs924425	124721626	0.84	0.289034762536342	0.84	0.364737902801441	0.250870591688819	0.507629830565208	0.0032	0.0031	0.021	0.1341	0.0056	0.1759	0.2043	0.0086	0.0025	0.0095	0.0086	0.009	0.0042	0.0077	0.0145	0.129	0.1804	0.0029	0.0023	0.0087	0.0119	0.0129	0.012	0.0121	0.0068	0.0037
12	rs4483696	124722776	0.82	0.36720095628419	0.84	0.364737902801441	0.493500573445412	0.587230160120654	0.0036	0.0035	0.0199	0.1346	0.0058	0.1784	0.1989	0.0086	0.0026	0.0099	0.009	0.0091	0.0051	0.0081	0.0141	0.1298	0.1789	0.0033	0.0024	0.0082	0.0115	0.0128	0.0129	0.0117	0.0076	0.004
12	rs80089931	124733799	0.82	0.36720095628419	0.85	0.32706018639722	0.459740626964706	0.657486487227537	0.0037	0.0036	0.0198	0.1345	0.0059	0.1792	0.1989	0.0086	0.0026	0.0101	0.0091	0.0093	0.005	0.0083	0.014	0.129	0.1783	0.0033	0.0025	0.0082	0.0113	0.0131	0.013	0.0116	0.0077	0.004
12	rs76622138	124740279	0.82	0.36720095628419	0.85	0.32706018639722	0.436603416799183	0.684262749794071	0.0038	0.0037	0.0196	0.1345	0.006	0.18	0.1993	0.0086	0.0025	0.0101	0.0093	0.0097	0.005	0.0084	0.0137	0.129	0.1778	0.0032	0.0027	0.0081	0.0107	0.013	0.0132	0.0114	0.0077	0.0038
12	rs56133064	124747789	0.82	0.36720095628419	0.85	0.32706018639722	0.427326621345667	0.713664701455972	0.0039	0.0037	0.0195	0.1348	0.006	0.1803	0.1994	0.0086	0.0026	0.01	0.0093	0.0099	0.005	0.0085	0.0135	0.1286	0.1775	0.0032	0.0027	0.008	0.0104	0.013	0.0132	0.0113	0.0077	0.0038
12	rs10734912	124750131	0.82	0.36720095628419	0.85	0.32706018639722	0.42249295824545	0.66628680979882	0.0039	0.0037	0.0194	0.1349	0.006	0.1805	0.1997	0.0085	0.0025	0.01	0.0093	0.01	0.005	0.0086	0.0135	0.1286	0.1774	0.0032	0.0027	0.008	0.0103	0.013	0.0133	0.0112	0.0078	0.0037
12	rs4765516	124751555	0.82	0.36720095628419	0.85	0.32706018639722	0.412391212587344	0.654997960245977	0.0039	0.0037	0.0194	0.1349	0.006	0.1804	0.1992	0.0085	0.0025	0.01	0.0093	0.01	0.005	0.0086	0.0135	0.1288	0.1774	0.0032	0.0027	0.008	0.0103	0.0131	0.0133	0.0112	0.0079	0.0037
12	rs11057553	124752080	0.82	0.36720095628419	0.85	0.32706018639722	0.420173245701349	0.696850736520847	0.0039	0.0037	0.0194	0.1349	0.006	0.1805	0.199	0.0086	0.0026	0.01	0.0093	0.01	0.005	0.0087	0.0135	0.1286	0.1773	0.0032	0.0028	0.008	0.0102	0.0132	0.0133	0.0112	0.008	0.0037
12	rs11057554	124755793	0.82	0.36720095628419	0.85	0.32706018639722	0.448367693643665	0.720684354105279	0.004	0.0038	0.0192	0.1348	0.006	0.1808	0.199	0.0086	0.0026	0.0101	0.0093	0.0101	0.0051	0.0087	0.0134	0.1283	0.1771	0.0032	0.0029	0.0081	0.0102	0.0133	0.0133	0.0112	0.0079	0.0037
12	rs4765138	124761740	0.82	0.36720095628419	0.86	0.29215087580064	0.543730661572874	0.769329621616871	0.0044	0.0038	0.0188	0.1343	0.0061	0.1807	0.1991	0.0086	0.0027	0.0103	0.0094	0.0103	0.0054	0.0089	0.0132	0.1279	0.1767	0.0032	0.0031	0.0082	0.01	0.0135	0.0135	0.0113	0.0079	0.0034
12	rs79728994	124761911	0.82	0.36720095628419	0.86	0.29215087580064	0.542222229111145	0.871403864403688	0.0044	0.0038	0.0187	0.1344	0.0061	0.1806	0.1991	0.0086	0.0028	0.0103	0.0094	0.0103	0.0054	0.0089	0.0132	0.1279	0.1767	0.0032	0.0031	0.0082	0.01	0.0135	0.0135	0.0113	0.0079	0.0034
12	rs10846644	124767787	0.81	0.411214762386647	0.86	0.29215087580064	0.599339778598717	0.981095331656846	0.0047	0.0039	0.0174	0.1359	0.0065	0.1794	0.1986	0.0084	0.0035	0.0107	0.0096	0.0103	0.0057	0.0094	0.0124	0.128	0.1762	0.0036	0.0031	0.0083	0.0096	0.0128	0.0139	0.0108	0.0084	0.0035
12	rs10773078	124771833	0.81	0.411214762386647	0.86	0.29215087580064	0.606087895533257	0.953114550707803	0.0046	0.0039	0.0174	0.1359	0.0065	0.1795	0.1986	0.0084	0.0035	0.0107	0.0096	0.0103	0.0057	0.0094	0.0124	0.1281	0.1762	0.0036	0.0031	0.0083	0.0096	0.0128	0.0138	0.0108	0.0084	0.0034
12	rs117084469	124774801	0.81	0.411214762386647	0.86	0.29215087580064	0.602916070600112	1.00730894815455	0.0046	0.0039	0.0174	0.1359	0.0065	0.1796	0.1987	0.0084	0.0035	0.0107	0.0096	0.0104	0.0057	0.0094	0.0124	0.128	0.1761	0.0036	0.0032	0.0083	0.0096	0.0128	0.0138	0.0108	0.0084	0.0034
12	rs11057572	124782821	0.81	0.411214762386647	0.86	0.29215087580064	0.610444357262695	0.968675212661196	0.0047	0.0039	0.0173	0.1359	0.0066	0.1798	0.1987	0.0084	0.0036	0.0107	0.0096	0.0105	0.0057	0.0095	0.0124	0.128	0.1758	0.0036	0.0032	0.0083	0.0096	0.0129	0.0138	0.0108	0.0082	0.0033
12	rs112255893	124784336	0.81	0.411214762386647	0.86	0.29215087580064	0.622900458524442	0.968675212661196	0.0047	0.0039	0.0173	0.1358	0.0066	0.1798	0.1987	0.0084	0.0036	0.0107	0.0096	0.0105	0.0057	0.0095	0.0124	0.128	0.1759	0.0036	0.0032	0.0083	0.0096	0.0129	0.0138	0.0108	0.0082	0.0034
12	rs4765536	124786088	0.81	0.411214762386647	0.86	0.29215087580064	0.647801498286915	0.973289342320858	0.0048	0.0039	0.0173	0.1357	0.0066	0.1798	0.1986	0.0085	0.0037	0.0107	0.0096	0.0104	0.0057	0.0095	0.0124	0.1279	0.176	0.0036	0.0033	0.0083	0.0096	0.0129	0.0138	0.0107	0.0082	0.0033
12	rs3863383	124790025	0.81	0.411214762386647	0.86	0.29215087580064	0.65858861267377	1.04026090403957	0.0048	0.0039	0.017	0.1356	0.0067	0.1801	0.1984	0.0085	0.0037	0.0107	0.0096	0.0104	0.0057	0.0095	0.0123	0.128	0.1762	0.0036	0.0033	0.0083	0.0096	0.0128	0.0138	0.0107	0.0082	0.0033
12	rs73223554	124793049	0.82	0.36720095628419	0.86	0.29215087580064	0.672565655416136	1.41335690323883	0.005	0.0038	0.0163	0.1359	0.0067	0.1799	0.1998	0.0083	0.0039	0.0106	0.0095	0.0105	0.0057	0.0095	0.0115	0.1301	0.1763	0.0036	0.0033	0.0081	0.0093	0.0121	0.0137	0.0096	0.0083	0.0036
12	rs114086562	124797458	0.82	0.36720095628419	0.87	0.259919603286658	0.754514366414536	1.77642868503921	0.0052	0.0037	0.0151	0.1369	0.0067	0.1793	0.2017	0.0081	0.0041	0.0105	0.0093	0.0106	0.0057	0.0094	0.0105	0.1329	0.1762	0.0035	0.0032	0.0079	0.009	0.0111	0.0134	0.0082	0.0085	0.0039
12	rs7968594	124797804	0.82	0.36720095628419	0.89	0.20310604818777	0.75924397704913	1.68895183423801	0.0052	0.0037	0.0151	0.1369	0.0067	0.1793	0.2018	0.0081	0.0041	0.0105	0.0093	0.0107	0.0057	0.0094	0.0105	0.1329	0.1762	0.0035	0.0032	0.0079	0.009	0.0111	0.0134	0.0082	0.0085	0.0039
12	rs78753849	124798811	0.82	0.36720095628419	0.91	0.155803491158275	0.784401992573721	1.68597728630533	0.0052	0.0037	0.015	0.1369	0.0067	0.1793	0.2019	0.0082	0.0041	0.0105	0.0093	0.0108	0.0057	0.0094	0.0104	0.1331	0.1761	0.0035	0.0032	0.0079	0.009	0.011	0.0134	0.0081	0.0085	0.0039
12	rs904649	124801421	0.82	0.36720095628419	0.91	0.155803491158275	0.84880157548378	1.56177572292431	0.0052	0.0037	0.0149	0.1369	0.0067	0.1793	0.2021	0.0082	0.0041	0.0105	0.0093	0.0109	0.0057	0.0094	0.0103	0.1335	0.1761	0.0035	0.0031	0.0079	0.009	0.0109	0.0134	0.008	0.0085	0.0039
12	rs4765544	124802638	0.82	0.36720095628419	0.91	0.155803491158275	0.864977512582649	1.55036939502681	0.0052	0.0037	0.0149	0.1371	0.0067	0.1788	0.2026	0.0083	0.0041	0.0105	0.0092	0.011	0.0057	0.0095	0.0103	0.1337	0.1758	0.0034	0.003	0.0079	0.0091	0.0109	0.0135	0.008	0.0085	0.0039
12	rs11830055	124803665	0.82	0.36720095628419	0.91	0.155803491158275	0.836018221795433	1.49010274786301	0.0052	0.0037	0.0149	0.137	0.0067	0.1788	0.2027	0.0083	0.0041	0.0105	0.0092	0.011	0.0056	0.0094	0.0103	0.1337	0.1759	0.0033	0.0029	0.0079	0.0094	0.0109	0.0134	0.0079	0.0086	0.0039
12	rs74758641	124805484	0.82	0.36720095628419	0.91	0.155803491158275	0.810858165888211	1.50831504125754	0.0052	0.0037	0.0149	0.137	0.0067	0.1787	0.2027	0.0083	0.0041	0.0105	0.0092	0.011	0.0055	0.0094	0.0103	0.1338	0.176	0.0033	0.0029	0.0079	0.0094	0.0108	0.0133	0.0079	0.0086	0.0039
12	rs7294442	124808840	0.82	0.36720095628419	0.91	0.155803491158275	0.790611101291508	1.40230171397799	0.0051	0.0037	0.0148	0.1368	0.0067	0.1785	0.2028	0.0083	0.0041	0.0106	0.0092	0.011	0.0055	0.0094	0.0105	0.1341	0.1762	0.0034	0.0029	0.0079	0.0094	0.0108	0.0133	0.0077	0.0086	0.0039
12	rs2228587	124815439	0.82	0.36720095628419	0.91	0.155803491158275	0.706602885507253	1.46096845117284	0.0049	0.0037	0.0148	0.1366	0.0069	0.1775	0.2025	0.0086	0.0041	0.0106	0.0093	0.0115	0.0054	0.0094	0.0102	0.1343	0.1771	0.0034	0.0029	0.0081	0.0096	0.0108	0.0131	0.0077	0.0084	0.0039
12	rs60959640	124820484	0.82	0.36720095628419	0.91	0.155803491158275	0.650865101816509	1.44455716581572	0.0048	0.0037	0.0147	0.1367	0.0069	0.1771	0.2024	0.0087	0.0041	0.0106	0.0093	0.0116	0.0054	0.0095	0.0103	0.1343	0.1773	0.0034	0.0029	0.0082	0.0096	0.0109	0.013	0.0074	0.0085	0.0039
12	rs6488930	124822063	0.82	0.36720095628419	0.91	0.155803491158275	0.638155216141438	1.38650918024027	0.0047	0.0037	0.0147	0.1367	0.0069	0.1769	0.2024	0.0088	0.0041	0.0106	0.0093	0.0118	0.0054	0.0095	0.0103	0.1343	0.1773	0.0034	0.0029	0.0082	0.0096	0.0109	0.0129	0.0074	0.0084	0.0039
12	rs73223568	124823882	0.82	0.36720095628419	0.91	0.155803491158275	0.688502399931892	1.33273540054713	0.005	0.0038	0.0149	0.1362	0.007	0.1776	0.2012	0.009	0.0042	0.0106	0.0095	0.0122	0.005	0.0096	0.0105	0.1336	0.1765	0.0034	0.0031	0.0085	0.0098	0.011	0.0129	0.0073	0.0086	0.004
12	rs2229840	124826462	0.82	0.36720095628419	0.91	0.155803491158275	0.654578678361078	1.35568952885075	0.005	0.0038	0.0149	0.1364	0.0069	0.1776	0.2009	0.009	0.0042	0.0106	0.0095	0.0123	0.005	0.0096	0.0106	0.1336	0.1764	0.0034	0.0031	0.0085	0.0099	0.011	0.0129	0.0072	0.0086	0.0041
12	rs12314162	124826676	0.82	0.36720095628419	0.91	0.155803491158275	0.662106389140757	1.35501347197181	0.005	0.0038	0.0149	0.1364	0.0069	0.1777	0.2007	0.0091	0.0042	0.0106	0.0095	0.0123	0.005	0.0096	0.0107	0.1336	0.1764	0.0034	0.0031	0.0085	0.0099	0.011	0.0129	0.0072	0.0086	0.0041
12	rs4765549	124830066	0.82	0.36720095628419	0.91	0.155803491158275	0.602778339308326	1.46798651499257	0.0049	0.0037	0.015	0.1364	0.0069	0.1776	0.2011	0.0092	0.0042	0.0106	0.0095	0.0123	0.005	0.0097	0.0107	0.1333	0.1761	0.0034	0.0031	0.0085	0.0099	0.0109	0.0129	0.0072	0.0087	0.0041
12	rs3782250	124838049	0.82	0.36720095628419	0.91	0.155803491158275	0.635895078427034	1.45207529145888	0.0049	0.0038	0.0151	0.1366	0.0068	0.1775	0.2011	0.0092	0.0041	0.0105	0.0098	0.0127	0.005	0.01	0.0107	0.1332	0.1755	0.0033	0.0032	0.0086	0.0097	0.0109	0.0129	0.0072	0.0087	0.004
12	rs4765145	124843104	0.82	0.36720095628419	0.91	0.155803491158275	0.604707898258061	1.41846408327346	0.0049	0.0038	0.0151	0.1364	0.0069	0.1772	0.2007	0.0093	0.0041	0.0105	0.0098	0.0127	0.0052	0.01	0.0106	0.1326	0.1757	0.0033	0.0032	0.009	0.01	0.0109	0.0128	0.0074	0.0088	0.0041
12	rs10846661	124844124	0.82	0.36720095628419	0.9	0.178319663885856	0.382655691767587	0.963747618100389	0.0044	0.0038	0.0158	0.1368	0.0076	0.1766	0.1976	0.0095	0.0037	0.011	0.0099	0.0139	0.0046	0.0097	0.0105	0.1347	0.1719	0.0029	0.0028	0.0097	0.0109	0.0111	0.0128	0.0094	0.0097	0.0037
12	rs11831370	124844921	0.82	0.36720095628419	0.9	0.178319663885856	0.236510296594103	0.704725759410998	0.0039	0.0037	0.0168	0.139	0.008	0.1768	0.1992	0.0092	0.0033	0.0106	0.0096	0.0142	0.0042	0.009	0.0104	0.1345	0.1691	0.0026	0.0028	0.0109	0.0111	0.0109	0.0123	0.01	0.0101	0.0029
12	rs34367701	124844973	0.82	0.36720095628419	0.9	0.178319663885856	0.229757691613486	0.637058066443629	0.0039	0.0037	0.0168	0.1397	0.0079	0.1776	0.1992	0.0092	0.0032	0.0106	0.0095	0.0142	0.0041	0.0089	0.0105	0.1343	0.1691	0.0024	0.0027	0.0109	0.0109	0.0109	0.0122	0.01	0.01	0.0029
12	rs1263991	124844986	0.82	0.36720095628419	0.9	0.178319663885856	0.240121447911111	0.609289195299234	0.0039	0.0036	0.0168	0.14	0.0079	0.1779	0.1992	0.0092	0.0032	0.0106	0.0095	0.0142	0.004	0.0089	0.0105	0.1343	0.1691	0.0024	0.0027	0.0109	0.0108	0.0109	0.0121	0.01	0.01	0.0028
12	rs1244068	124845913	0.82	0.36720095628419	0.9	0.178319663885856	0.230094854802982	0.433459415627893	0.0035	0.003	0.0171	0.1423	0.0075	0.1785	0.2011	0.0088	0.0027	0.0101	0.0088	0.0143	0.0036	0.0083	0.0106	0.135	0.1703	0.0018	0.0024	0.011	0.0107	0.0109	0.0116	0.0094	0.0096	0.0025
12	rs73223589	124848852	0.82	0.36720095628419	0.9	0.178319663885856	0.175503119843227	0.389340733504436	0.0034	0.0028	0.0174	0.1426	0.0073	0.1791	0.2015	0.0086	0.0024	0.0099	0.0085	0.0144	0.0034	0.0078	0.0106	0.1352	0.1719	0.0016	0.0023	0.0108	0.0107	0.011	0.0109	0.0094	0.0095	0.0024
12	rs11057602	124852609	0.82	0.36720095628419	0.9	0.178319663885856	0.158781842458314	0.362427630360513	0.0033	0.0029	0.0175	0.1426	0.0076	0.1792	0.2015	0.0084	0.0023	0.0098	0.0084	0.0146	0.0032	0.0076	0.0107	0.1352	0.1729	0.0016	0.0022	0.0107	0.0108	0.0111	0.0104	0.0094	0.0095	0.0023
12	rs12370152	124855116	0.82	0.36720095628419	0.9	0.178319663885856	0.145808976661308	0.370368689147405	0.0032	0.003	0.0175	0.1428	0.0077	0.1792	0.2013	0.0084	0.0022	0.0099	0.0083	0.0146	0.0032	0.0076	0.0107	0.1351	0.173	0.0015	0.0022	0.0107	0.0108	0.0111	0.0104	0.0094	0.0096	0.0022
12	rs78717929	124855577	0.82	0.36720095628419	0.9	0.178319663885856	0.14354968758905	0.376705534595236	0.0032	0.003	0.0175	0.1428	0.0078	0.1792	0.2013	0.0084	0.0022	0.0099	0.0083	0.0146	0.0032	0.0076	0.0107	0.1351	0.173	0.0015	0.0022	0.0107	0.0108	0.0111	0.0104	0.0093	0.0096	0.0022
12	rs35473088	124859887	0.82	0.36720095628419	0.89	0.20310604818777	0.141534294240855	0.388699814719388	0.0032	0.003	0.0175	0.143	0.008	0.1792	0.2009	0.0083	0.0021	0.01	0.0084	0.0146	0.0032	0.0077	0.0108	0.135	0.1731	0.0015	0.0021	0.0107	0.0109	0.0112	0.0104	0.0093	0.0096	0.0022
12	rs10846662	124860376	0.82	0.36720095628419	0.89	0.20310604818777	0.145031994972567	0.388571666140115	0.0032	0.003	0.0175	0.143	0.008	0.1792	0.2008	0.0083	0.0021	0.01	0.0083	0.0146	0.0032	0.0077	0.0108	0.1349	0.1731	0.0015	0.0021	0.0107	0.0109	0.0112	0.0104	0.0093	0.0096	0.0022
12	rs1702315	124860705	0.83	0.326509998324372	0.89	0.20310604818777	0.13696028596996	0.383583052658114	0.0032	0.003	0.0178	0.1432	0.008	0.1792	0.2007	0.0083	0.0021	0.01	0.0084	0.0146	0.0032	0.0077	0.0107	0.1348	0.1729	0.0015	0.0021	0.0107	0.0109	0.0112	0.0104	0.0093	0.0096	0.0022
12	rs78417619	124865723	0.83	0.326509998324372	0.89	0.20310604818777	0.106346019156047	0.415344262527718	0.0032	0.003	0.0177	0.1436	0.0082	0.1789	0.2006	0.0086	0.0021	0.01	0.0083	0.0144	0.0031	0.0077	0.0106	0.1348	0.1728	0.0015	0.0021	0.0106	0.0108	0.0112	0.0105	0.0093	0.0097	0.0021
12	rs1317662	124867608	0.83	0.326509998324372	0.88	0.230271256315472	0.105092730982076	0.427529428911454	0.0032	0.003	0.0177	0.1437	0.0082	0.1789	0.2005	0.0087	0.0021	0.0101	0.0083	0.0143	0.0031	0.0077	0.0106	0.1348	0.1728	0.0015	0.0021	0.0106	0.0108	0.0112	0.0105	0.0093	0.0097	0.0021
12	rs76872430	124868896	0.83	0.326509998324372	0.88	0.230271256315472	0.0860500568761432	0.412996903317771	0.0032	0.003	0.0179	0.1442	0.0083	0.1786	0.2003	0.0088	0.002	0.0101	0.0082	0.0143	0.003	0.0076	0.0106	0.1346	0.1727	0.0015	0.0021	0.0106	0.0109	0.0113	0.0106	0.0093	0.0097	0.0021
12	rs2660369	124872587	0.83	0.326509998324372	0.87	0.259919603286658	0.0966779865805845	0.31704947963292	0.0032	0.0029	0.0189	0.1464	0.0088	0.177	0.1997	0.0091	0.0017	0.0105	0.0077	0.0143	0.0023	0.0072	0.0109	0.133	0.172	0.0013	0.002	0.0108	0.0121	0.0116	0.0112	0.0096	0.0095	0.0019
12	rs116996074	124875247	0.83	0.326509998324372	0.86	0.29215087580064	0.105811577141659	0.360795083282865	0.0031	0.0027	0.0193	0.1472	0.0091	0.1767	0.1989	0.0092	0.0014	0.0107	0.0075	0.0142	0.0019	0.0074	0.0109	0.1328	0.1719	0.0011	0.0018	0.0109	0.0125	0.0117	0.0115	0.0097	0.0095	0.0017
12	rs881290	124876133	0.83	0.326509998324372	0.86	0.29215087580064	0.119993229764642	0.35866337990986	0.0031	0.0027	0.0194	0.1476	0.0092	0.1764	0.1988	0.0092	0.0013	0.0108	0.0074	0.0142	0.0018	0.0075	0.0109	0.1327	0.1719	0.0011	0.0018	0.0109	0.0126	0.0117	0.0117	0.0097	0.0095	0.0016
12	rs73225412	124877343	0.83	0.326509998324372	0.85	0.32706018639722	0.12766226493731	0.366959417921597	0.003	0.0027	0.0195	0.1479	0.0092	0.1764	0.1985	0.0093	0.0013	0.0107	0.0074	0.0142	0.0017	0.0075	0.0109	0.1327	0.1718	0.001	0.0018	0.0109	0.0128	0.0117	0.0117	0.0097	0.0095	0.0016
12	rs10773087	124878404	0.83	0.326509998324372	0.85	0.32706018639722	0.149895739381595	0.371760198408926	0.003	0.0027	0.0196	0.1481	0.0093	0.1763	0.1982	0.0094	0.0012	0.0108	0.0073	0.0142	0.0016	0.0075	0.011	0.1328	0.1718	0.001	0.0017	0.0109	0.013	0.0117	0.0118	0.0097	0.0094	0.0015
12	rs75155705	124882060	0.82	0.36720095628419	0.85	0.32706018639722	0.166003427534864	0.320682052288788	0.0029	0.0027	0.02	0.1493	0.0094	0.1761	0.1966	0.0094	0.0011	0.0105	0.007	0.0148	0.0013	0.0075	0.0111	0.1327	0.1715	0.001	0.0016	0.0109	0.0137	0.0123	0.0118	0.0096	0.0093	0.0013
12	rs2063114	124882243	0.82	0.36720095628419	0.84	0.364737902801441	0.17198061273491	0.31825897866741	0.0029	0.0027	0.02	0.1493	0.0094	0.1761	0.1965	0.0094	0.0011	0.0105	0.007	0.0148	0.0013	0.0075	0.0111	0.1327	0.1715	0.001	0.0016	0.0109	0.0137	0.0123	0.0118	0.0096	0.0093	0.0013
12	rs78185142	124883609	0.82	0.36720095628419	0.84	0.364737902801441	0.160664009425754	0.335087344491429	0.0029	0.0027	0.0201	0.1493	0.0094	0.1758	0.1965	0.0095	0.001	0.0105	0.0071	0.0148	0.0013	0.0076	0.0111	0.1328	0.1712	0.001	0.0016	0.011	0.0138	0.0125	0.0119	0.0096	0.0092	0.0012
12	rs3782262	124883884	0.82	0.36720095628419	0.83	0.405269641990714	0.162075558298139	0.33373667732889	0.0029	0.0027	0.0201	0.1493	0.0094	0.1757	0.1965	0.0095	0.001	0.0105	0.0071	0.0149	0.0013	0.0076	0.0111	0.1328	0.1712	0.001	0.0015	0.011	0.0138	0.0125	0.0119	0.0096	0.0092	0.0012
12	rs2342920	124885829	0.82	0.36720095628419	0.83	0.405269641990714	0.203439901980657	0.312465849071451	0.0033	0.0027	0.0202	0.1494	0.0094	0.1759	0.1957	0.0095	0.001	0.0105	0.0071	0.0149	0.0013	0.0076	0.0112	0.1328	0.1711	0.0011	0.0016	0.011	0.0139	0.0126	0.0118	0.0096	0.0092	0.0012
12	rs58259569	124891619	0.82	0.36720095628419	0.82	0.448736318624531	0.214585943866303	0.277459056015846	0.0034	0.0027	0.0205	0.1499	0.0094	0.1756	0.1948	0.0095	0.0011	0.0103	0.007	0.015	0.0013	0.0076	0.0112	0.1324	0.1708	0.0013	0.0017	0.0109	0.0142	0.0126	0.012	0.0094	0.0091	0.0012
12	rs7976774	124897448	0.82	0.36720095628419	0.83	0.405269641990714	0.326736691977926	0.221362252082895	0.0035	0.0029	0.021	0.1509	0.0095	0.175	0.1932	0.0096	0.0012	0.0101	0.007	0.0153	0.0013	0.0076	0.0113	0.1316	0.1702	0.0014	0.0022	0.0109	0.0147	0.0128	0.0122	0.0092	0.009	0.0013
12	rs113430385	124897565	0.82	0.36720095628419	0.83	0.405269641990714	0.32131020591001	0.221470341512069	0.0035	0.0029	0.021	0.1509	0.0095	0.175	0.1932	0.0096	0.0012	0.0101	0.007	0.0153	0.0013	0.0076	0.0113	0.1316	0.1699	0.0014	0.0022	0.0111	0.0148	0.0128	0.0122	0.0092	0.009	0.0013
12	rs1702339	124902199	0.82	0.36720095628419	0.83	0.405269641990714	0.300715016640338	0.184324051582326	0.0036	0.0029	0.0211	0.1519	0.0095	0.1756	0.1924	0.0096	0.0012	0.0099	0.0068	0.0154	0.0014	0.0075	0.0113	0.1302	0.17	0.0018	0.0021	0.0112	0.0152	0.0128	0.0123	0.0093	0.0087	0.0013
12	rs73225423	124905924	0.82	0.36720095628419	0.83	0.405269641990714	0.311692416627431	0.207776965015592	0.0036	0.0029	0.0212	0.1524	0.0095	0.1757	0.1923	0.0096	0.0011	0.0099	0.0067	0.0153	0.0014	0.0075	0.0114	0.1296	0.1702	0.0018	0.0022	0.0112	0.0152	0.0128	0.0123	0.0093	0.0086	0.0012
12	rs78908406	124906227	0.82	0.36720095628419	0.83	0.405269641990714	0.311096409690476	0.181485307142046	0.0036	0.0029	0.0212	0.1524	0.0095	0.1757	0.1923	0.0096	0.0011	0.0099	0.0067	0.0153	0.0014	0.0075	0.0114	0.1295	0.1702	0.0018	0.0022	0.0112	0.0153	0.0128	0.0123	0.0093	0.0086	0.0012
12	rs115355225	124907154	0.82	0.36720095628419	0.83	0.405269641990714	0.319696576764215	0.21170551676307	0.0036	0.0029	0.0212	0.1524	0.0095	0.1757	0.1923	0.0096	0.0011	0.0099	0.0067	0.0153	0.0014	0.0075	0.0114	0.1295	0.1702	0.0018	0.0022	0.0112	0.0153	0.0128	0.0123	0.0093	0.0085	0.0012
12	rs1244094	124913449	0.82	0.36720095628419	0.82	0.448736318624531	0.354632662244956	0.267643825487871	0.0036	0.0029	0.0213	0.1528	0.0095	0.1753	0.1924	0.0096	0.0011	0.0099	0.0066	0.0154	0.0014	0.0074	0.0114	0.1295	0.1703	0.0018	0.0023	0.0112	0.0154	0.0128	0.0122	0.0093	0.0084	0.0012
12	rs78983645	124919724	0.82	0.36720095628419	0.82	0.448736318624531	0.390040204503201	0.312826994123563	0.0036	0.0028	0.0214	0.1531	0.0094	0.1749	0.1924	0.0097	0.001	0.0099	0.0065	0.0154	0.0015	0.0074	0.0114	0.1295	0.1704	0.0017	0.0023	0.0112	0.0156	0.0127	0.0122	0.0093	0.0082	0.0012
12	rs73225430	124921684	0.83	0.326509998324372	0.82	0.448736318624531	0.392946793862167	0.293505109976614	0.0036	0.0028	0.0214	0.1531	0.0094	0.1748	0.1923	0.0097	0.001	0.0099	0.0065	0.0154	0.0015	0.0074	0.0114	0.1295	0.1704	0.0017	0.0023	0.0111	0.0157	0.0127	0.0122	0.0093	0.0082	0.0011
12	rs79821194	124921737	0.83	0.326509998324372	0.82	0.448736318624531	0.376931196258178	0.281182320771671	0.0036	0.0028	0.0214	0.1531	0.0094	0.1746	0.1919	0.0097	0.001	0.0099	0.0065	0.0154	0.0015	0.0074	0.0114	0.1296	0.1704	0.0017	0.0023	0.0112	0.0157	0.0128	0.0122	0.0096	0.0082	0.0012
12	rs906304	124926143	0.83	0.326509998324372	0.82	0.448736318624531	0.36750599775223	0.276182711614721	0.0036	0.0028	0.0215	0.1529	0.0094	0.1744	0.1918	0.0097	0.001	0.0099	0.0064	0.0155	0.0016	0.0075	0.0117	0.1294	0.1704	0.0017	0.0024	0.0112	0.016	0.0129	0.0122	0.0096	0.0082	0.0012
12	rs79805242	124927703	0.83	0.326509998324372	0.83	0.405269641990714	0.364858575814722	0.264549066928429	0.0036	0.0028	0.0215	0.1529	0.0094	0.1743	0.1914	0.0099	9e-04	0.0099	0.0064	0.0155	0.0015	0.0075	0.0117	0.1294	0.1704	0.0017	0.0024	0.0112	0.0161	0.013	0.0122	0.0096	0.0082	0.0012
12	rs117346293	124928535	0.83	0.326509998324372	0.83	0.405269641990714	0.362006067223577	0.283049649841416	0.0036	0.0028	0.0216	0.1529	0.0094	0.1742	0.1912	0.0099	9e-04	0.0099	0.0064	0.0155	0.0015	0.0075	0.0117	0.1294	0.1705	0.0017	0.0024	0.0113	0.0161	0.013	0.0122	0.0096	0.0082	0.0013
12	rs7956060	124929185	0.82	0.36720095628419	0.83	0.405269641990714	0.360825376838671	0.267873511848278	0.0036	0.0028	0.0216	0.1529	0.0094	0.1741	0.191	0.01	9e-04	0.0099	0.0064	0.0155	0.0015	0.0075	0.0117	0.1294	0.1705	0.0017	0.0024	0.0113	0.0161	0.013	0.0122	0.0096	0.0082	0.0013
12	rs112680078	124933494	0.82	0.36720095628419	0.83	0.405269641990714	0.36007505847529	0.314755190716147	0.0036	0.0028	0.0217	0.1528	0.0094	0.1738	0.1902	0.0103	9e-04	0.0099	0.0064	0.0155	0.0015	0.0075	0.0118	0.1295	0.1704	0.0017	0.0024	0.0113	0.0165	0.0131	0.0122	0.0096	0.0082	0.0014
12	rs3782274	124935029	0.83	0.326509998324372	0.83	0.405269641990714	0.355856148760327	0.309341129294488	0.0036	0.0028	0.0217	0.1528	0.0094	0.1737	0.19	0.0104	9e-04	0.0099	0.0064	0.0156	0.0016	0.0075	0.0118	0.1295	0.1704	0.0017	0.0024	0.0113	0.0165	0.0132	0.0123	0.0096	0.0082	0.0014
12	rs117553245	124936972	0.82	0.36720095628419	0.83	0.405269641990714	0.344713401407434	0.312104827994577	0.0036	0.0029	0.0217	0.1528	0.0094	0.1737	0.1899	0.0104	9e-04	0.0099	0.0064	0.0155	0.0016	0.0075	0.0118	0.1295	0.1703	0.0017	0.0023	0.0113	0.0166	0.0132	0.0123	0.0097	0.0083	0.0014
12	rs3782279	124940205	0.82	0.36720095628419	0.83	0.405269641990714	0.3092625085422	0.29836018411788	0.0036	0.0029	0.0217	0.1529	0.0095	0.1736	0.1897	0.0103	9e-04	0.0099	0.0064	0.0155	0.0016	0.0076	0.0118	0.1295	0.1701	0.0017	0.0023	0.0113	0.0166	0.0132	0.0123	0.0099	0.0083	0.0014
12	rs112593776	124947177	0.83	0.326509998324372	0.83	0.405269641990714	0.282442962366581	0.345825384522591	0.0034	0.0029	0.0218	0.1529	0.0095	0.1736	0.1894	0.0103	8e-04	0.01	0.0064	0.0154	0.0015	0.0076	0.0118	0.1295	0.1701	0.0018	0.0022	0.0113	0.0167	0.0134	0.0124	0.0099	0.0083	0.0013
12	rs34142604	124953815	0.83	0.326509998324372	0.83	0.405269641990714	0.24063979282644	0.342606058162097	0.0033	0.0029	0.022	0.1529	0.0096	0.1735	0.189	0.0103	8e-04	0.0101	0.0065	0.0153	0.0015	0.0077	0.0119	0.1294	0.17	0.0019	0.002	0.0114	0.0169	0.0135	0.0124	0.0101	0.0084	0.0013
12	rs11057629	124954739	0.83	0.326509998324372	0.83	0.405269641990714	0.233056744708054	0.345577435925207	0.0033	0.003	0.022	0.153	0.0096	0.1735	0.1887	0.0103	8e-04	0.0101	0.0065	0.0152	0.0015	0.0078	0.0119	0.1293	0.1699	0.0019	0.002	0.0115	0.0169	0.0135	0.0124	0.0101	0.0084	0.0013
12	rs1794942	124957153	0.83	0.326509998324372	0.83	0.405269641990714	0.242328669605773	0.393706729342661	0.0033	0.003	0.022	0.153	0.0096	0.1735	0.1887	0.0103	8e-04	0.0101	0.0065	0.0151	0.0015	0.0078	0.0119	0.1293	0.1699	0.0019	0.002	0.0115	0.0169	0.0135	0.0125	0.0101	0.0084	0.0013
12	rs2880493	124958405	0.83	0.326509998324372	0.83	0.405269641990714	0.249678176095125	0.403773384586784	0.0033	0.003	0.022	0.153	0.0097	0.1734	0.1887	0.0103	8e-04	0.0101	0.0065	0.0151	0.0015	0.0078	0.0119	0.1293	0.1699	0.0019	0.002	0.0115	0.0169	0.0135	0.0125	0.0101	0.0084	0.0012
12	rs116107253	124962837	0.83	0.326509998324372	0.83	0.405269641990714	0.262648175124953	0.426740424435094	0.0033	0.003	0.022	0.153	0.0097	0.1734	0.1886	0.0102	8e-04	0.0101	0.0065	0.0151	0.0015	0.0078	0.0119	0.1293	0.1699	0.0019	0.002	0.0115	0.0169	0.0135	0.0125	0.0101	0.0084	0.0012
12	rs112025206	124968406	0.83	0.326509998324372	0.83	0.405269641990714	0.265513127449848	0.445650545682155	0.0033	0.003	0.022	0.1529	0.0097	0.1733	0.1885	0.0102	8e-04	0.01	0.0065	0.015	0.0016	0.0079	0.012	0.1293	0.17	0.0019	0.0021	0.0115	0.0169	0.0136	0.0125	0.0102	0.0084	0.0012
12	rs74529105	124970095	0.83	0.326509998324372	0.83	0.405269641990714	0.287560361923909	0.594799962635516	0.0034	0.003	0.022	0.1528	0.0097	0.173	0.1882	0.0102	8e-04	0.0099	0.0065	0.0149	0.0016	0.008	0.012	0.1292	0.1702	0.0019	0.0021	0.0114	0.017	0.0136	0.0125	0.0102	0.0085	0.0012
12	rs2280533	124970879	0.84	0.289034762536342	0.83	0.405269641990714	0.304874677637764	0.55381074885431	0.0035	0.003	0.022	0.1526	0.0098	0.1725	0.1877	0.0102	9e-04	0.0099	0.0066	0.0148	0.0017	0.0082	0.0121	0.129	0.1704	0.0019	0.0022	0.0114	0.0172	0.0137	0.0126	0.0103	0.0086	0.0012
12	rs11057635	124971823	0.84	0.289034762536342	0.83	0.405269641990714	0.311046769592939	0.572019245973687	0.0036	0.003	0.0221	0.1519	0.0098	0.1725	0.1876	0.0102	0.001	0.0098	0.0066	0.0146	0.0019	0.0083	0.0122	0.1287	0.1705	0.0019	0.0023	0.0114	0.0174	0.0138	0.0126	0.0104	0.0087	0.0012
12	rs75913220	124972033	0.84	0.289034762536342	0.83	0.405269641990714	0.378577994203699	0.663937434103981	0.0036	0.003	0.0221	0.152	0.0097	0.1724	0.1876	0.0102	0.001	0.0098	0.0066	0.0146	0.0019	0.008	0.0122	0.1287	0.1706	0.002	0.0023	0.0113	0.0174	0.0138	0.0126	0.0104	0.0089	0.0011
12	rs7135393	124972667	0.84	0.289034762536342	0.83	0.405269641990714	0.39356304525067	0.593655863591561	0.0036	0.003	0.022	0.1523	0.0096	0.1722	0.1877	0.0102	0.001	0.0098	0.0067	0.0144	0.002	0.0079	0.0122	0.1285	0.1706	0.002	0.0023	0.0113	0.0176	0.0139	0.0126	0.0104	0.0088	0.0011
12	rs12302112	124974912	0.85	0.254661707966279	0.83	0.405269641990714	0.289420399882121	0.698780506573923	0.0036	0.0028	0.0224	0.1538	0.0093	0.1719	0.1881	0.01	0.0011	0.0093	0.0068	0.0141	0.0021	0.0076	0.0125	0.1278	0.1699	0.0021	0.0023	0.011	0.018	0.0141	0.0126	0.0107	0.0085	0.0014
12	rs11057637	124975312	0.86	0.223270892544248	0.83	0.405269641990714	0.286608983068774	0.636040584855225	0.0036	0.0028	0.0224	0.154	0.0093	0.1718	0.1882	0.01	0.0011	0.0092	0.0068	0.0141	0.0021	0.0076	0.0126	0.1277	0.1698	0.0021	0.0023	0.0109	0.0181	0.0142	0.0126	0.0107	0.0085	0.0014
12	rs10773089	124978811	0.86	0.223270892544248	0.83	0.405269641990714	0.337110504463159	0.501311676919764	0.0036	0.0028	0.0229	0.1551	0.0092	0.1706	0.1889	0.0098	0.0011	0.0086	0.0073	0.0138	0.0024	0.0074	0.0131	0.1266	0.1679	0.0023	0.0022	0.0109	0.0191	0.0148	0.013	0.011	0.0084	0.0012
12	rs76552632	124979266	0.86	0.223270892544248	0.83	0.405269641990714	0.364211720522009	0.492418359431714	0.0035	0.0028	0.0228	0.1556	0.0091	0.1707	0.1891	0.0096	0.0011	0.0085	0.0072	0.0136	0.0024	0.0073	0.0131	0.1267	0.1673	0.0023	0.0022	0.0108	0.0195	0.0148	0.0129	0.011	0.0083	0.0012
12	rs75634720	124979851	0.86	0.223270892544248	0.83	0.405269641990714	0.325464563918572	0.500489055373391	0.0035	0.0028	0.0227	0.1562	0.009	0.1708	0.1893	0.0095	0.0012	0.0085	0.0072	0.0133	0.0024	0.0073	0.0131	0.1268	0.1665	0.0024	0.0022	0.0107	0.0199	0.0149	0.0129	0.011	0.0082	0.0013
12	rs75133898	124981979	0.85	0.254661707966279	0.83	0.405269641990714	0.323231922051596	0.495013734520578	0.0032	0.003	0.0227	0.1568	0.0085	0.1719	0.1903	0.0091	0.0012	0.0083	0.0071	0.0131	0.0024	0.0071	0.0131	0.1272	0.1649	0.0025	0.0021	0.0105	0.0203	0.015	0.0127	0.0112	0.008	0.0014
12	rs1110904	124983616	0.85	0.254661707966279	0.83	0.405269641990714	0.280419184901957	0.346693607835609	0.003	0.0031	0.0227	0.1572	0.0082	0.1727	0.1909	0.0088	0.0012	0.0081	0.0071	0.013	0.0024	0.0069	0.0131	0.1275	0.1638	0.0026	0.0021	0.0103	0.0205	0.0151	0.0127	0.0113	0.0078	0.0015
12	rs79295916	124983825	0.84	0.289034762536342	0.84	0.364737902801441	0.308322998964455	0.383200057415867	0.003	0.0031	0.0227	0.1573	0.0082	0.1728	0.1909	0.0088	0.0012	0.0081	0.007	0.013	0.0024	0.0069	0.0132	0.1275	0.1636	0.0026	0.0021	0.0103	0.0205	0.0151	0.0126	0.0113	0.0078	0.0015
12	rs1243000	124984341	0.84	0.289034762536342	0.84	0.364737902801441	0.297554543341254	0.341987954409437	0.0029	0.0031	0.0227	0.1578	0.008	0.1731	0.1909	0.0087	0.0011	0.0081	0.007	0.0129	0.0023	0.0069	0.0132	0.1276	0.163	0.0027	0.002	0.0102	0.0206	0.0152	0.0126	0.0113	0.0079	0.0015
12	rs1242998	124984523	0.84	0.289034762536342	0.84	0.364737902801441	0.285232479935683	0.366707233927898	0.0029	0.0031	0.0227	0.1578	0.008	0.1733	0.1909	0.0086	0.001	0.008	0.0069	0.0129	0.0023	0.0069	0.0132	0.1276	0.1628	0.0027	0.002	0.0102	0.0207	0.0153	0.0126	0.0114	0.0079	0.0016
12	rs941180	124984890	0.83	0.326509998324372	0.84	0.364737902801441	0.192133918848981	0.142469961976645	0.0028	0.0031	0.0228	0.1578	0.0079	0.1738	0.191	0.0086	0.001	0.0079	0.0068	0.0129	0.0023	0.0069	0.0132	0.1276	0.1625	0.0027	0.002	0.0101	0.0208	0.0154	0.0126	0.0115	0.0079	0.0018
12	rs837935	124990055	0.84	0.289034762536342	0.85	0.32706018639722	0.151250817944972	0.10726204707087	0.0025	0.0031	0.0227	0.1584	0.0078	0.1736	0.192	0.0085	0.001	0.008	0.0067	0.0132	0.0023	0.0069	0.0132	0.1272	0.1611	0.0029	0.0019	0.0101	0.021	0.0158	0.0125	0.0116	0.0081	0.0019
12	rs75386726	124992552	0.84	0.289034762536342	0.87	0.259919603286658	0.165618649956738	0.140156389972366	0.0025	0.0031	0.0228	0.1583	0.0078	0.1737	0.1919	0.0085	0.001	0.008	0.0069	0.0132	0.0023	0.0069	0.0132	0.1271	0.161	0.0029	0.0018	0.0101	0.0211	0.0158	0.0125	0.0116	0.0081	0.0019
12	rs79646437	124994695	0.84	0.289034762536342	0.87	0.259919603286658	0.17431234108766	0.156828124956511	0.0025	0.0031	0.023	0.1583	0.0078	0.1737	0.1918	0.0085	9e-04	0.008	0.007	0.0133	0.0023	0.0069	0.0133	0.1271	0.1608	0.0029	0.0018	0.0101	0.0211	0.0158	0.0125	0.0116	0.0081	0.0019
12	rs4765573	124995222	0.84	0.289034762536342	0.87	0.259919603286658	0.168817507765019	0.132213795627726	0.0025	0.0031	0.023	0.1583	0.0078	0.1737	0.1917	0.0085	9e-04	0.008	0.007	0.0133	0.0023	0.0069	0.0133	0.127	0.1608	0.0029	0.0018	0.0101	0.0211	0.0158	0.0125	0.0116	0.0081	0.0019
12	rs1147291	124995815	0.84	0.289034762536342	0.87	0.259919603286658	0.161558297697988	0.120842998952587	0.0025	0.0031	0.023	0.1582	0.0078	0.1738	0.1917	0.0086	9e-04	0.008	0.0071	0.0133	0.0023	0.0069	0.0133	0.127	0.1607	0.0029	0.0018	0.0101	0.0211	0.0158	0.0125	0.0116	0.0081	0.0019
12	rs73225452	124997573	0.83	0.326509998324372	0.87	0.259919603286658	0.154619773588765	0.131311810621591	0.0024	0.003	0.0231	0.158	0.0077	0.174	0.1916	0.0086	9e-04	0.008	0.0071	0.0134	0.0023	0.0068	0.0135	0.127	0.1606	0.0029	0.0018	0.0101	0.0211	0.0159	0.0125	0.0118	0.0081	0.0018
12	rs837949	124997963	0.83	0.326509998324372	0.87	0.259919603286658	0.152113880507689	0.128262199424977	0.0024	0.003	0.0231	0.158	0.0077	0.1741	0.1915	0.0086	9e-04	0.008	0.0071	0.0134	0.0023	0.0068	0.0135	0.127	0.1606	0.0029	0.0017	0.0101	0.0211	0.016	0.0125	0.0118	0.0081	0.0018
12	rs7304356	124998180	0.83	0.326509998324372	0.87	0.259919603286658	0.147109440123999	0.130232445763723	0.0024	0.003	0.0233	0.1577	0.0077	0.1741	0.1915	0.0086	9e-04	0.0079	0.007	0.0134	0.0023	0.0068	0.0136	0.1269	0.1605	0.0029	0.0017	0.0101	0.0212	0.0161	0.0125	0.012	0.0081	0.0018
12	rs73425604	124999505	0.83	0.326509998324372	0.88	0.230271256315472	0.179799508579506	0.145919219953909	0.0024	0.003	0.0233	0.1583	0.0077	0.1739	0.1912	0.0085	9e-04	0.008	0.007	0.0136	0.0022	0.0068	0.0138	0.1267	0.16	0.0029	0.0017	0.0099	0.0212	0.0162	0.0125	0.0123	0.0081	0.0018
12	rs73225455	125000246	0.83	0.326509998324372	0.88	0.230271256315472	0.190689645186416	0.166441458887485	0.0023	0.003	0.0235	0.1584	0.0077	0.1739	0.1911	0.0085	8e-04	0.008	0.007	0.0137	0.0022	0.0068	0.0139	0.1267	0.1597	0.0029	0.0017	0.0099	0.0213	0.0163	0.0125	0.0124	0.0081	0.0018
12	rs10846682	125003996	0.83	0.326509998324372	0.88	0.230271256315472	0.18130639135285	0.0562378374433771	0.0018	0.0032	0.0244	0.1597	0.0078	0.1735	0.1909	0.0082	6e-04	0.0078	0.007	0.0145	0.0018	0.0069	0.0145	0.1264	0.1573	0.0028	0.0016	0.0094	0.0216	0.017	0.0124	0.0136	0.008	0.0014
12	rs11057650	125004262	0.82	0.36720095628419	0.88	0.230271256315472	0.176517163379406	0.0272449100544205	0.0018	0.0032	0.0246	0.1597	0.0077	0.1728	0.1913	0.0082	6e-04	0.0079	0.0069	0.0145	0.0018	0.0068	0.0145	0.1263	0.1574	0.0028	0.0017	0.0094	0.0216	0.0171	0.0124	0.0138	0.008	0.0013
12	rs4765576	125004544	0.82	0.36720095628419	0.89	0.20310604818777	0.209110855545617	0.0176414772162282	0.0017	0.0032	0.0247	0.1597	0.0077	0.1731	0.1911	0.0082	6e-04	0.0079	0.0069	0.0146	0.0015	0.0068	0.0146	0.1263	0.1571	0.0027	0.0016	0.0093	0.0215	0.0175	0.0124	0.014	0.008	0.0013
12	rs12821657	125005343	0.82	0.36720095628419	0.92	0.135444945858012	0.277141381186069	0.0221724280172916	0.0016	0.0033	0.0248	0.1597	0.0075	0.1726	0.1912	0.0084	5e-04	0.0074	0.0069	0.0151	0.0012	0.007	0.0144	0.126	0.1578	0.0028	0.0016	0.0092	0.0215	0.0177	0.0124	0.0142	0.0082	0.0013
12	rs701035	125006068	0.82	0.36720095628419	0.95	0.0861393601425535	0.283954097549966	0.0157075763400536	0.0016	0.0033	0.0249	0.1596	0.0075	0.1729	0.1916	0.0084	5e-04	0.0074	0.0068	0.0151	0.0011	0.007	0.0144	0.1258	0.1577	0.0028	0.0016	0.0092	0.0215	0.0177	0.0123	0.0142	0.0081	0.0013
12	rs60310139	125015075	0.82	0.36720095628419	0.95	0.0861393601425535	0.343300762717252	0.0200433765327634	0.0015	0.0033	0.0253	0.1598	0.0074	0.1731	0.1921	0.0083	4e-04	0.0072	0.0065	0.0154	0.001	0.0069	0.0144	0.1261	0.1567	0.0028	0.0016	0.0091	0.0215	0.0176	0.0124	0.0142	0.0082	0.0013
12	rs701029	125020162	0.82	0.36720095628419	0.95	0.0861393601425535	0.352086285660613	0.0189790100433625	0.0015	0.0033	0.0255	0.1597	0.0074	0.1732	0.1923	0.0083	4e-04	0.0072	0.0064	0.0155	0.001	0.0069	0.0144	0.1264	0.1562	0.0028	0.0016	0.0091	0.0215	0.0176	0.0124	0.0141	0.0082	0.0013
12	rs74604062	125022764	0.82	0.36720095628419	0.95	0.0861393601425535	0.333650964572781	0.0236635615162287	0.0015	0.0033	0.0257	0.1596	0.0074	0.1733	0.1924	0.0083	4e-04	0.0072	0.0064	0.0157	0.001	0.0069	0.0143	0.1265	0.1561	0.0028	0.0012	0.0092	0.0216	0.0176	0.0124	0.0141	0.0081	0.0013
12	rs12424705	125024475	0.82	0.36720095628419	0.96	0.0732232110783407	0.336799938491897	0.0258739064348485	0.0015	0.0033	0.0257	0.1596	0.0074	0.1731	0.1929	0.0083	4e-04	0.0072	0.0064	0.0157	0.001	0.0069	0.0143	0.1266	0.1562	0.0028	0.0012	0.0091	0.0216	0.0176	0.0124	0.0141	0.0078	0.0013
12	rs114932740	125028111	0.82	0.36720095628419	0.95	0.0861393601425535	0.365128272276347	0.0330080728018168	0.0015	0.0033	0.0258	0.1596	0.0073	0.1728	0.1932	0.0083	4e-04	0.0072	0.0063	0.0158	0.001	0.0068	0.0142	0.1265	0.1563	0.0027	0.0012	0.0092	0.0216	0.0177	0.0125	0.0141	0.0078	0.0013
12	rs71458853	125029250	0.82	0.36720095628419	0.95	0.0861393601425535	0.3716315568018	0.0335156460607513	0.0015	0.0033	0.0258	0.1596	0.0072	0.1727	0.1933	0.0083	4e-04	0.0072	0.0063	0.0158	0.001	0.0068	0.0142	0.1264	0.1564	0.0027	0.0012	0.0092	0.0217	0.0177	0.0125	0.0141	0.0078	0.0013
12	rs837483	125031404	0.82	0.36720095628419	0.95	0.0861393601425535	0.390207596084203	0.0386765537187849	0.0015	0.0033	0.0258	0.1597	0.0072	0.1723	0.1936	0.0083	4e-04	0.0073	0.0062	0.0159	0.001	0.0068	0.0141	0.1263	0.1564	0.0027	0.0012	0.0092	0.0217	0.0177	0.0125	0.0141	0.0079	0.0013
12	rs12423712	125033933	0.82	0.36720095628419	0.95	0.0861393601425535	0.40650270053305	0.0526337298362892	0.0015	0.0033	0.0258	0.1597	0.0071	0.1723	0.1937	0.0083	4e-04	0.0073	0.0062	0.0159	9e-04	0.0068	0.0141	0.1262	0.1565	0.0027	0.0012	0.0091	0.0217	0.0177	0.0125	0.0141	0.0079	0.0013
12	rs2049588	125035814	0.82	0.36720095628419	0.96	0.0732232110783407	0.403489223364576	0.0615345997089099	0.0015	0.0033	0.0257	0.1598	0.0071	0.1723	0.1937	0.0083	4e-04	0.0073	0.0061	0.016	9e-04	0.0068	0.0141	0.1262	0.1566	0.0026	0.0012	0.0091	0.0218	0.0177	0.0125	0.0141	0.008	0.0013
12	rs76089366	125036389	0.82	0.36720095628419	0.94	0.100733208212114	0.400487002118924	0.0569451762326892	0.0015	0.0033	0.0257	0.1598	0.0071	0.1723	0.1937	0.0083	3e-04	0.0073	0.0061	0.016	9e-04	0.0068	0.0141	0.1262	0.1566	0.0026	0.0012	0.0091	0.0218	0.0177	0.0125	0.0141	0.008	0.0012
12	rs837488	125037791	0.82	0.36720095628419	0.93	0.117127898734063	0.402298316719142	0.05102417148622	0.0015	0.0033	0.0257	0.1598	0.0071	0.1723	0.1936	0.0083	3e-04	0.0073	0.0061	0.016	9e-04	0.0068	0.0142	0.1261	0.1566	0.0026	0.0012	0.0091	0.0218	0.0178	0.0125	0.0141	0.008	0.0012
12	rs12422562	125043099	0.82	0.36720095628419	0.93	0.117127898734063	0.414459322455311	0.0755341510079107	0.0015	0.0033	0.0255	0.1597	0.0071	0.1721	0.1934	0.0084	3e-04	0.0073	0.0061	0.0161	9e-04	0.0068	0.0143	0.1261	0.1564	0.0026	0.001	0.0092	0.0219	0.018	0.0126	0.0143	0.0081	0.0012
12	rs75988239	125043714	0.82	0.36720095628419	0.92	0.135444945858012	0.426801168956473	0.0776512785487973	0.0015	0.0033	0.0255	0.1597	0.0071	0.1721	0.1934	0.0084	3e-04	0.0073	0.0061	0.0161	9e-04	0.0067	0.0144	0.126	0.1563	0.0026	0.001	0.0092	0.0219	0.018	0.0126	0.0143	0.0081	0.0012
12	rs7955898	125046987	0.82	0.36720095628419	0.92	0.135444945858012	0.421622321175275	0.0632101872033475	0.0014	0.0033	0.0256	0.1599	0.007	0.172	0.1932	0.0084	3e-04	0.0073	0.0061	0.0162	0.001	0.0067	0.0145	0.1259	0.156	0.0026	9e-04	0.0092	0.022	0.0181	0.0127	0.0144	0.0081	0.0012
12	rs112085283	125047455	0.82	0.36720095628419	0.91	0.155803491158275	0.44938493550914	0.0644283606825479	0.0014	0.0032	0.0256	0.16	0.007	0.172	0.1929	0.0084	4e-04	0.0073	0.0062	0.0162	0.001	0.0067	0.0145	0.1258	0.156	0.0026	9e-04	0.0092	0.0221	0.0181	0.0126	0.0145	0.0082	0.0012
12	rs11057683	125059111	0.81	0.411214762386647	0.91	0.155803491158275	0.285042895845472	0.0598781317127712	0.0014	0.003	0.0259	0.1614	0.0076	0.1699	0.1862	0.0083	5e-04	0.0081	0.0071	0.0171	0.0014	0.0074	0.0153	0.1239	0.1559	0.0024	0.0012	0.0092	0.0226	0.0186	0.0129	0.0163	0.0094	0.0013
12	rs2686663	125060293	0.81	0.411214762386647	0.9	0.178319663885856	0.269175459286886	0.0540125712744071	0.0014	0.003	0.026	0.1615	0.0076	0.1699	0.1859	0.0083	5e-04	0.0081	0.0071	0.0171	0.0014	0.0074	0.0153	0.1238	0.1559	0.0024	0.0012	0.0092	0.0226	0.0187	0.0129	0.0164	0.0094	0.0013
12	rs696841	125064259	0.81	0.411214762386647	0.89	0.20310604818777	0.277888766415094	0.063142798584871	0.0014	0.003	0.026	0.1612	0.0076	0.1698	0.1857	0.0083	5e-04	0.0081	0.0072	0.0172	0.0014	0.0075	0.0154	0.1236	0.1557	0.0023	0.0013	0.0092	0.0227	0.0188	0.0129	0.0166	0.0095	0.0013
12	rs118050321	125064554	0.81	0.411214762386647	0.89	0.20310604818777	0.27690804543134	0.0618014129755543	0.0014	0.003	0.026	0.1612	0.0076	0.1698	0.1856	0.0083	5e-04	0.0081	0.0072	0.0173	0.0015	0.0075	0.0154	0.1236	0.1557	0.0023	0.0013	0.0092	0.0227	0.0188	0.0129	0.0167	0.0095	0.0013
12	rs837473	125067249	0.81	0.411214762386647	0.89	0.20310604818777	0.288561124410251	0.0715852094895178	0.0014	0.0029	0.0259	0.1613	0.0077	0.1695	0.1855	0.0083	5e-04	0.0082	0.0073	0.0173	0.0015	0.0075	0.0154	0.1236	0.1555	0.0023	0.0013	0.0092	0.0227	0.0189	0.013	0.0168	0.0096	0.0013
12	rs73225473	125076433	0.8	0.458652199356866	0.89	0.20310604818777	0.428495441965778	0.0909249139739374	0.0012	0.0028	0.0254	0.1611	0.008	0.1692	0.1839	0.0085	5e-04	0.0084	0.0072	0.0183	0.0016	0.0082	0.0158	0.1225	0.1532	0.0022	0.0017	0.0094	0.0228	0.0192	0.0134	0.0178	0.0107	0.0012
12	rs837498	125077076	0.8	0.458652199356866	0.89	0.20310604818777	0.428553924573794	0.0902998883975837	0.0011	0.0028	0.0254	0.1611	0.0081	0.1692	0.1838	0.0085	5e-04	0.0084	0.0072	0.0184	0.0016	0.0082	0.0158	0.1224	0.153	0.0022	0.0018	0.0094	0.0229	0.0193	0.0134	0.0179	0.0107	0.0012
12	rs837499	125077213	0.8	0.458652199356866	0.88	0.230271256315472	0.430427457707847	0.0917871177191262	0.0011	0.0028	0.0254	0.1611	0.0081	0.1692	0.1838	0.0085	5e-04	0.0084	0.0072	0.0184	0.0016	0.0082	0.0158	0.1224	0.153	0.0022	0.0018	0.0094	0.0228	0.0193	0.0134	0.0179	0.0107	0.0012
12	rs11057694	125078167	0.8	0.458652199356866	0.89	0.20310604818777	0.459135388189287	0.0888998619969285	0.0011	0.0027	0.0254	0.1611	0.0081	0.1691	0.1836	0.0086	5e-04	0.0081	0.0072	0.0185	0.0017	0.0083	0.0159	0.1225	0.1529	0.0023	0.0018	0.0096	0.0228	0.0193	0.0134	0.0179	0.0108	0.0012
12	rs79020022	125080509	0.8	0.458652199356866	0.89	0.20310604818777	0.469783267422239	0.094949494324367	0.0011	0.0027	0.0253	0.161	0.0081	0.1692	0.1831	0.0087	5e-04	0.0082	0.0073	0.0186	0.0017	0.0083	0.016	0.1225	0.1526	0.0022	0.0018	0.0096	0.0228	0.0193	0.0134	0.018	0.0109	0.0012
12	rs75912187	125081417	0.8	0.458652199356866	0.89	0.20310604818777	0.465144414364212	0.0966266183273808	0.0011	0.0027	0.0253	0.1607	0.0082	0.1692	0.1833	0.0087	5e-04	0.0082	0.0073	0.0187	0.0017	0.0083	0.016	0.1225	0.1522	0.0022	0.0018	0.0096	0.0231	0.0193	0.0134	0.018	0.0109	0.0012
12	rs10773094	125087673	0.79	0.509607847349147	0.89	0.20310604818777	0.506680521553669	0.116075670936253	0.0012	0.0026	0.0247	0.1605	0.0084	0.1695	0.1811	0.0092	5e-04	0.0087	0.0075	0.0192	0.002	0.0085	0.0165	0.1226	0.1507	0.0022	0.002	0.0096	0.0235	0.0196	0.0136	0.0183	0.0111	0.0011
12	rs4765583	125088084	0.79	0.509607847349147	0.89	0.20310604818777	0.508395352191679	0.120406618012422	0.0012	0.0026	0.0247	0.1605	0.0085	0.1694	0.1808	0.0092	5e-04	0.0088	0.0076	0.0192	0.002	0.0085	0.0165	0.1223	0.1506	0.0022	0.002	0.0096	0.0237	0.0197	0.0135	0.0185	0.0112	0.0011
12	rs74933081	125088748	0.79	0.509607847349147	0.89	0.20310604818777	0.505855852480586	0.126214354614854	0.0012	0.0026	0.0247	0.1603	0.0085	0.1686	0.1809	0.0092	5e-04	0.009	0.0076	0.0192	0.002	0.0086	0.0165	0.1225	0.1506	0.0022	0.002	0.0095	0.0238	0.0197	0.0135	0.0185	0.0113	0.0011
12	rs10846691	125088836	0.79	0.509607847349147	0.89	0.20310604818777	0.522149286736256	0.127281264844169	0.0012	0.0026	0.0247	0.1603	0.0085	0.1685	0.1806	0.0092	5e-04	0.009	0.0076	0.0192	0.0021	0.0086	0.0165	0.1226	0.1506	0.0022	0.0021	0.0095	0.0238	0.0198	0.0135	0.0185	0.0114	0.0011
12	rs78074637	125089580	0.79	0.509607847349147	0.89	0.20310604818777	0.470579001100267	0.12648076842974	0.0012	0.0026	0.0246	0.1602	0.0087	0.1683	0.1804	0.0093	6e-04	0.0091	0.0079	0.0194	0.0021	0.0086	0.0165	0.1226	0.1505	0.0022	0.0021	0.0095	0.0237	0.0198	0.0132	0.0185	0.0114	0.0011
12	rs56303253	125093422	0.77	0.622422290089237	0.86	0.29215087580064	0.642899203708977	0.110873859212413	0.0014	0.0028	0.0246	0.1592	0.0086	0.1689	0.1771	0.0099	0.001	0.0097	0.0082	0.0195	0.0031	0.0089	0.0169	0.1209	0.1475	0.0027	0.0025	0.01	0.0265	0.0188	0.0138	0.0184	0.0122	0.0014
12	rs117451581	125093883	0.77	0.622422290089237	0.85	0.32706018639722	0.695761528530998	0.122155699549981	0.0015	0.0028	0.0246	0.159	0.0086	0.1689	0.1765	0.01	0.0011	0.0098	0.0082	0.0195	0.0032	0.0089	0.017	0.1207	0.147	0.0028	0.0026	0.0101	0.027	0.0186	0.0138	0.0183	0.0123	0.0014
12	rs12308345	125094365	0.77	0.622422290089237	0.85	0.32706018639722	0.764829275974644	0.136026921577268	0.0015	0.0028	0.0246	0.1588	0.0087	0.169	0.1761	0.0101	0.0011	0.0099	0.0083	0.0196	0.0034	0.0089	0.017	0.1204	0.1465	0.0028	0.0027	0.0101	0.0274	0.0185	0.0139	0.0183	0.0124	0.0015
12	rs12298505	125096584	0.76	0.684441169424083	0.84	0.364737902801441	0.969622926866495	0.232804915938675	0.0015	0.0029	0.0246	0.1586	0.0087	0.1689	0.1754	0.0102	0.0012	0.01	0.0084	0.0196	0.0035	0.009	0.0171	0.12	0.1459	0.0029	0.0027	0.0102	0.0278	0.0184	0.0141	0.0183	0.0129	0.0015
12	rs78901260	125096843	0.76	0.684441169424083	0.84	0.364737902801441	0.97743256361451	0.245101988245849	0.0015	0.0029	0.0247	0.1587	0.0087	0.169	0.1754	0.0102	0.0012	0.01	0.0084	0.0196	0.0036	0.009	0.0171	0.12	0.1458	0.0029	0.0027	0.0102	0.0279	0.0184	0.0139	0.0183	0.0129	0.0015
12	rs837957	125097030	0.76	0.684441169424083	0.84	0.364737902801441	0.967505198541282	0.254880141437348	0.0015	0.0029	0.0246	0.1589	0.0087	0.169	0.1752	0.0103	0.0012	0.01	0.0084	0.0196	0.0036	0.009	0.017	0.12	0.1458	0.0029	0.0028	0.0103	0.028	0.0183	0.0138	0.0184	0.0129	0.0015
12	rs7974121	125097357	0.76	0.684441169424083	0.84	0.364737902801441	0.938643362186924	0.267758661016164	0.0015	0.003	0.0246	0.159	0.0087	0.1689	0.1751	0.0105	0.0012	0.01	0.0084	0.0196	0.0036	0.009	0.017	0.1199	0.1457	0.003	0.0028	0.0103	0.028	0.0182	0.0138	0.0184	0.0129	0.0015
12	rs118064199	125097434	0.76	0.684441169424083	0.84	0.364737902801441	0.935050677801819	0.258393372625069	0.0015	0.003	0.0246	0.159	0.0087	0.1689	0.1751	0.0105	0.0012	0.01	0.0084	0.0196	0.0036	0.009	0.017	0.1198	0.1457	0.003	0.0028	0.0103	0.028	0.0182	0.0138	0.0184	0.0129	0.0015
12	rs7961723	125097710	0.76	0.684441169424083	0.84	0.364737902801441	0.936136234708794	0.246667283478896	0.0015	0.003	0.0246	0.159	0.0088	0.1689	0.175	0.0105	0.0012	0.01	0.0084	0.0196	0.0036	0.009	0.017	0.1198	0.1457	0.003	0.0028	0.0103	0.028	0.0182	0.0138	0.0184	0.0129	0.0015
12	rs78991727	125102870	0.76	0.684441169424083	0.84	0.364737902801441	0.964712718234342	0.211492539641594	0.0016	0.0031	0.0245	0.16	0.0088	0.169	0.174	0.0105	0.0013	0.0101	0.0086	0.0195	0.0038	0.009	0.0172	0.1197	0.145	0.003	0.003	0.0103	0.0279	0.0179	0.0138	0.0183	0.0129	0.0017
12	rs903761	125105711	0.76	0.684441169424083	0.84	0.364737902801441	0.959559624918093	0.235336239551216	0.0017	0.0032	0.0244	0.1603	0.0088	0.169	0.1736	0.0106	0.0014	0.0102	0.0087	0.0195	0.0039	0.009	0.0172	0.1199	0.1446	0.003	0.003	0.0104	0.028	0.0176	0.0138	0.0183	0.013	0.0018
12	rs7959363	125108927	0.75	0.750298972197586	0.84	0.364737902801441	1.04877838393165	0.237765735486147	0.0018	0.0034	0.0241	0.1605	0.0089	0.1694	0.1727	0.0108	0.0015	0.0104	0.0087	0.0193	0.0041	0.0089	0.017	0.1202	0.1438	0.0029	0.0032	0.0105	0.0285	0.017	0.0138	0.0182	0.0131	0.002
12	rs34064074	125110710	0.75	0.750298972197586	0.84	0.364737902801441	1.21594832980246	0.292796633443496	0.0019	0.0035	0.0238	0.1614	0.009	0.1694	0.1715	0.0115	0.0017	0.0106	0.0087	0.0191	0.0044	0.0087	0.0169	0.1205	0.1431	0.0031	0.0034	0.0107	0.0288	0.0161	0.0138	0.0179	0.0131	0.0021
12	rs4765591	125118479	0.74	0.820062814253923	0.84	0.364737902801441	1.75123225533251	0.465044999955938	0.0021	0.0036	0.0229	0.1635	0.009	0.1686	0.1683	0.0119	0.0019	0.0109	0.009	0.019	0.0048	0.009	0.0157	0.122	0.1422	0.0035	0.0036	0.0109	0.0294	0.0152	0.0137	0.0181	0.0134	0.0023
12	rs275771	125123075	0.74	0.820062814253923	0.83	0.405269641990714	1.96328786184225	0.571027513776995	0.0021	0.0036	0.0228	0.1639	0.0091	0.1687	0.1676	0.0119	0.002	0.0109	0.0091	0.019	0.0048	0.0091	0.0158	0.1222	0.1419	0.0036	0.0036	0.0108	0.0297	0.0151	0.0139	0.0181	0.0134	0.0023
12	rs77150540	125123596	0.74	0.820062814253923	0.83	0.405269641990714	1.87232310614718	0.499529765467314	0.0021	0.0036	0.0226	0.1641	0.009	0.1687	0.1677	0.0119	0.002	0.0107	0.009	0.0189	0.0049	0.0091	0.0158	0.1224	0.1418	0.0036	0.0037	0.0108	0.0297	0.015	0.0139	0.0181	0.0133	0.0023
12	rs275774	125126319	0.74	0.820062814253923	0.82	0.448736318624531	2.18518372818138	0.578688798199713	0.0022	0.0036	0.0223	0.1643	0.0089	0.1682	0.1681	0.012	0.0022	0.0106	0.0089	0.0181	0.0053	0.009	0.0163	0.1233	0.1411	0.0038	0.0038	0.011	0.0302	0.0144	0.0141	0.018	0.0131	0.0024
12	rs117623286	125127812	0.74	0.820062814253923	0.81	0.49521423796015	2.08894817947134	0.470837901721992	0.0022	0.0036	0.0223	0.1648	0.0087	0.1682	0.1683	0.012	0.0022	0.0106	0.0088	0.0178	0.0053	0.0089	0.0162	0.1237	0.1411	0.0037	0.0038	0.011	0.0303	0.0143	0.014	0.0179	0.013	0.0024
12	rs34921066	125135227	0.74	0.820062814253923	0.81	0.49521423796015	2.32281287960463	0.503369734103132	0.0021	0.0035	0.022	0.1659	0.0081	0.1681	0.1693	0.0121	0.0023	0.0105	0.0086	0.0168	0.0054	0.0088	0.0154	0.1251	0.1412	0.0036	0.0039	0.0111	0.0306	0.014	0.0138	0.0175	0.0128	0.0024
12	rs7956054	125138646	0.73	0.893795165105119	0.8	0.544775224122235	2.44968286110094	0.613032458563916	0.0021	0.0034	0.0217	0.1657	0.0081	0.1691	0.1694	0.0122	0.0022	0.0103	0.0086	0.0165	0.0053	0.0089	0.0155	0.1253	0.1413	0.0036	0.0038	0.0112	0.0307	0.0137	0.0138	0.0176	0.0128	0.0024
12	rs73227505	125139585	0.73	0.893795165105119	0.83	0.405269641990714	2.17079511816542	0.625597172105467	0.0022	0.0034	0.0217	0.1655	0.0081	0.1691	0.1695	0.0122	0.0022	0.0103	0.0086	0.0163	0.0053	0.0089	0.0155	0.1255	0.1413	0.0036	0.0037	0.0113	0.0307	0.0137	0.0138	0.0175	0.0128	0.0024
12	rs76353559	125141299	0.73	0.893795165105119	0.82	0.448736318624531	1.97079579386278	0.664965052065186	0.0023	0.0034	0.0217	0.1656	0.0081	0.1693	0.1697	0.0123	0.0022	0.0103	0.0086	0.016	0.0053	0.0089	0.0154	0.1259	0.1415	0.0036	0.0034	0.0113	0.0308	0.0136	0.0138	0.0174	0.0128	0.0023
12	rs73227510	125151003	0.73	0.893795165105119	0.82	0.448736318624531	1.81218006671214	0.629363737668811	0.0023	0.0033	0.0211	0.1656	0.0079	0.1705	0.1698	0.0125	0.0021	0.0108	0.0088	0.0152	0.0052	0.009	0.0147	0.1272	0.1418	0.0036	0.0032	0.0113	0.0307	0.0137	0.0137	0.0167	0.0126	0.002
12	rs7311698	125153285	0.73	0.893795165105119	0.82	0.448736318624531	1.81733633784977	0.701603093372534	0.0023	0.0032	0.021	0.1656	0.0078	0.1708	0.17	0.0128	0.0021	0.0109	0.0088	0.015	0.0051	0.009	0.0145	0.1276	0.1419	0.0036	0.0032	0.0113	0.0307	0.0137	0.0134	0.0165	0.0126	0.002
12	rs1672876	125153645	0.73	0.893795165105119	0.82	0.448736318624531	1.90980121699115	0.76266241989979	0.0023	0.0032	0.021	0.1656	0.0078	0.1709	0.1701	0.0128	0.0021	0.0109	0.0088	0.0149	0.0051	0.009	0.0144	0.1277	0.142	0.0036	0.0031	0.0113	0.0304	0.0137	0.0134	0.0165	0.0126	0.002
12	rs11057742	125154445	0.73	0.893795165105119	0.83	0.405269641990714	1.83833549990362	0.87373998993745	0.0023	0.0032	0.0212	0.1654	0.0078	0.1705	0.1702	0.0128	0.0021	0.011	0.0088	0.0149	0.0051	0.009	0.0144	0.1277	0.1424	0.0036	0.0031	0.0113	0.0304	0.0137	0.0134	0.0165	0.0125	0.0019
12	rs838508	125159653	0.72	0.971554139537083	0.83	0.405269641990714	1.73439020874297	0.755705648667215	0.0023	0.0033	0.0211	0.166	0.0078	0.1702	0.1701	0.0128	0.0021	0.0111	0.0088	0.0147	0.0051	0.009	0.0144	0.1285	0.1422	0.0036	0.0031	0.0111	0.0308	0.0135	0.0132	0.0163	0.0123	0.002
12	rs77255474	125162419	0.72	0.971554139537083	0.83	0.405269641990714	1.64304610553582	0.615771344027184	0.0023	0.0034	0.0209	0.1662	0.0078	0.1695	0.1701	0.013	0.0022	0.0109	0.0088	0.0147	0.0052	0.009	0.0144	0.1298	0.1414	0.0037	0.0032	0.011	0.031	0.0133	0.0133	0.0155	0.0122	0.0023
12	rs701088	125163958	0.72	0.971554139537083	0.83	0.405269641990714	1.72963392463261	0.634006759949058	0.0023	0.0035	0.0208	0.1663	0.0079	0.169	0.1701	0.0131	0.0022	0.0109	0.0089	0.0148	0.0053	0.0091	0.0145	0.1307	0.1409	0.0037	0.0032	0.011	0.0311	0.0131	0.0135	0.015	0.0122	0.0024
12	rs838493	125166046	0.73	0.893795165105119	0.83	0.405269641990714	1.77281729596545	0.661589962368176	0.0023	0.0034	0.0207	0.1672	0.0079	0.1691	0.1703	0.0131	0.0023	0.0107	0.0089	0.0148	0.0053	0.0091	0.0146	0.1302	0.1407	0.0036	0.0032	0.011	0.031	0.013	0.0135	0.0147	0.0121	0.0025
12	rs838482	125169395	0.73	0.893795165105119	0.82	0.448736318624531	1.38221169933066	0.609145332111811	0.0024	0.0035	0.0208	0.1676	0.0081	0.1675	0.1705	0.0132	0.0024	0.0113	0.0091	0.0145	0.0051	0.009	0.0148	0.1299	0.1406	0.0039	0.0032	0.011	0.0309	0.0127	0.0135	0.0149	0.012	0.0026
12	rs80344703	125173244	0.73	0.893795165105119	0.82	0.448736318624531	1.3183890603633	0.549877640889838	0.0024	0.0036	0.0208	0.1678	0.0083	0.1665	0.1706	0.0133	0.0025	0.0117	0.0092	0.0144	0.0049	0.009	0.015	0.1298	0.1404	0.0041	0.0032	0.011	0.0307	0.0126	0.0134	0.0151	0.012	0.0026
12	rs56186851	125178876	0.73	0.893795165105119	0.82	0.448736318624531	1.38494018760122	0.615482904557837	0.0024	0.0036	0.0209	0.168	0.0084	0.1659	0.1705	0.0134	0.0025	0.0118	0.0092	0.0144	0.0049	0.0091	0.015	0.1297	0.1403	0.004	0.0032	0.011	0.0307	0.0125	0.0135	0.0154	0.012	0.0026
12	rs2100600	125179033	0.73	0.893795165105119	0.82	0.448736318624531	1.39880842316179	0.626321099987312	0.0024	0.0036	0.0209	0.168	0.0084	0.1659	0.1705	0.0134	0.0025	0.0118	0.0092	0.0144	0.0049	0.0091	0.015	0.1297	0.1403	0.004	0.0032	0.011	0.0307	0.0125	0.0135	0.0154	0.012	0.0026
12	rs75946049	125179779	0.73	0.893795165105119	0.82	0.448736318624531	1.38796335853022	0.581959420941947	0.0024	0.0036	0.0209	0.1683	0.0084	0.1657	0.1705	0.0134	0.0025	0.0118	0.0092	0.0144	0.0049	0.0091	0.015	0.1299	0.1402	0.004	0.0032	0.011	0.0307	0.0124	0.0135	0.0153	0.012	0.0026
12	rs12424968	125185582	0.73	0.893795165105119	0.82	0.448736318624531	1.20381888326991	0.538399195328772	0.0024	0.0036	0.0211	0.1681	0.0084	0.1661	0.1706	0.0132	0.0025	0.0118	0.0092	0.0145	0.0044	0.0091	0.015	0.1309	0.14	0.0039	0.0031	0.011	0.0304	0.0124	0.0136	0.0153	0.012	0.0025
12	rs117785610	125186815	0.73	0.893795165105119	0.82	0.448736318624531	1.0985939088502	0.453783056671463	0.0024	0.0036	0.0211	0.1681	0.0084	0.1664	0.1704	0.0132	0.0025	0.0118	0.0092	0.0145	0.0044	0.0091	0.015	0.1309	0.14	0.0039	0.0031	0.011	0.0303	0.0124	0.0135	0.0153	0.0118	0.0025
12	rs75625652	125195074	0.73	0.893795165105119	0.81	0.49521423796015	0.775976309727392	0.407533858690854	0.0027	0.0037	0.0211	0.1674	0.0083	0.1651	0.1709	0.0131	0.0025	0.0118	0.0093	0.0146	0.0044	0.0094	0.015	0.1315	0.1405	0.0041	0.0031	0.0111	0.0289	0.0126	0.0134	0.0156	0.0119	0.0026
12	rs11833758	125195426	0.73	0.893795165105119	0.81	0.49521423796015	0.732940487261028	0.35129316611684	0.0027	0.0037	0.0211	0.1673	0.0083	0.165	0.1709	0.0131	0.0025	0.0118	0.0093	0.0146	0.0044	0.0094	0.015	0.1316	0.1404	0.0041	0.0031	0.0111	0.0289	0.0126	0.0134	0.0156	0.0119	0.0026
12	rs79637330	125199071	0.72	0.971554139537083	0.81	0.49521423796015	0.565924734785742	0.426871897939137	0.0032	0.004	0.021	0.1653	0.0086	0.1637	0.1691	0.0137	0.0028	0.0119	0.0096	0.0146	0.0045	0.0098	0.0152	0.1325	0.1393	0.0045	0.0032	0.0117	0.0289	0.0127	0.0136	0.0165	0.0119	0.0028
12	rs76313677	125200167	0.71	1.05339378298732	0.81	0.49521423796015	0.419536439447235	0.51590092146246	0.0037	0.0042	0.0208	0.1632	0.0089	0.1621	0.1687	0.0142	0.003	0.012	0.0097	0.0144	0.0046	0.0098	0.0153	0.1332	0.1388	0.0048	0.0032	0.0122	0.029	0.0126	0.0137	0.0171	0.0117	0.0032
12	rs11057774	125201051	0.7	1.1393643476553	0.81	0.49521423796015	0.436367344773678	0.565933794645228	0.004	0.0045	0.0205	0.163	0.0088	0.1608	0.1672	0.0146	0.0032	0.0118	0.0097	0.0148	0.0047	0.0098	0.0154	0.1348	0.138	0.005	0.003	0.0126	0.0293	0.0126	0.0137	0.0173	0.0114	0.0037
12	rs12146870	125205728	0.7	1.1393643476553	0.81	0.49521423796015	0.417975409678905	0.607563368820833	0.0042	0.0046	0.0203	0.162	0.0089	0.1593	0.1682	0.015	0.0032	0.0118	0.0098	0.0144	0.0046	0.0097	0.0153	0.1353	0.1384	0.0051	0.0029	0.0129	0.0297	0.0126	0.0138	0.0173	0.0112	0.0038
12	rs113026741	125210629	0.71	1.05339378298732	0.81	0.49521423796015	0.36842677795827	0.565509819932947	0.0042	0.0047	0.02	0.1618	0.0089	0.1592	0.1683	0.015	0.0032	0.0117	0.0098	0.0143	0.0046	0.0097	0.0152	0.135	0.139	0.005	0.003	0.0129	0.0295	0.0126	0.0139	0.0174	0.0112	0.0038
12	rs921924	125221983	0.71	1.05339378298732	0.81	0.49521423796015	0.34612904173527	0.594370863745082	0.0043	0.0049	0.0195	0.1614	0.009	0.159	0.1684	0.015	0.0032	0.0116	0.0099	0.014	0.0047	0.0097	0.0152	0.1345	0.1405	0.0049	0.0031	0.0129	0.0293	0.0126	0.0141	0.0176	0.0111	0.0039
12	rs77616158	125223786	0.71	1.05339378298732	0.81	0.49521423796015	0.328828595903107	0.563814696111984	0.0044	0.0049	0.0195	0.1614	0.009	0.159	0.1683	0.0148	0.0032	0.0115	0.0099	0.0139	0.0047	0.0097	0.0152	0.1348	0.1404	0.0049	0.0031	0.013	0.0292	0.0126	0.0141	0.0176	0.0112	0.0039
12	rs56088366	125225187	0.71	1.05339378298732	0.8	0.544775224122235	0.335765792965894	0.583240439121798	0.0044	0.0049	0.0194	0.1613	0.009	0.1591	0.1681	0.0147	0.0032	0.0115	0.0099	0.0139	0.0047	0.0097	0.0152	0.135	0.1403	0.0049	0.0031	0.013	0.0291	0.0126	0.0141	0.0177	0.0112	0.004
12	rs112353027	125229424	0.71	1.05339378298732	0.8	0.544775224122235	0.351662808563471	0.599238311216876	0.0044	0.005	0.0194	0.1611	0.0089	0.159	0.1678	0.0147	0.0032	0.0114	0.0099	0.0138	0.0047	0.0098	0.0152	0.1354	0.14	0.0049	0.0031	0.013	0.029	0.0126	0.0141	0.0178	0.0112	0.004
12	rs838918	125238811	0.7	1.1393643476553	0.8	0.544775224122235	0.44353640620872	0.668638083173446	0.0046	0.0053	0.0193	0.1607	0.0089	0.1587	0.1671	0.0147	0.0033	0.0112	0.01	0.0136	0.0048	0.01	0.0154	0.1365	0.1394	0.0049	0.0032	0.0131	0.0288	0.0126	0.0142	0.0183	0.0114	0.0042
12	rs73227548	125239116	0.7	1.1393643476553	0.79	0.597486775499064	0.435187931308056	0.648859183065748	0.0046	0.0053	0.0193	0.1607	0.0089	0.1586	0.167	0.0147	0.0033	0.0112	0.01	0.0136	0.0048	0.01	0.0154	0.1366	0.1394	0.0049	0.0032	0.0131	0.0288	0.0126	0.0142	0.0183	0.0114	0.0042
12	rs76160983	125243323	0.7	1.1393643476553	0.79	0.597486775499064	0.519448703318403	0.674671839768706	0.0046	0.0055	0.0189	0.1612	0.0089	0.1575	0.1665	0.0143	0.0034	0.0107	0.0099	0.0132	0.0047	0.0101	0.0151	0.1382	0.1399	0.0049	0.0033	0.0131	0.0286	0.0127	0.0143	0.0185	0.0115	0.0044
12	rs61932563	125243574	0.7	1.1393643476553	0.79	0.597486775499064	0.533798615451434	0.693439471781699	0.0046	0.0055	0.0189	0.1612	0.009	0.1576	0.1665	0.0143	0.0034	0.0107	0.0099	0.0132	0.0047	0.0102	0.0151	0.1383	0.1395	0.0049	0.0033	0.0131	0.0286	0.0127	0.0144	0.0186	0.0115	0.0044
12	rs55829746	125243901	0.7	1.1393643476553	0.79	0.597486775499064	0.533278277150083	0.693587709237662	0.0046	0.0055	0.0188	0.1612	0.009	0.1575	0.1665	0.0143	0.0034	0.0107	0.0099	0.0132	0.0047	0.0102	0.0151	0.1383	0.1395	0.0049	0.0033	0.0131	0.0286	0.0127	0.0144	0.0186	0.0115	0.0044
12	rs111920693	125248881	0.7	1.1393643476553	0.8	0.544775224122235	0.579373037733868	0.699374523086222	0.0046	0.0055	0.0188	0.1616	0.0089	0.1572	0.1661	0.0144	0.0034	0.0107	0.0099	0.0131	0.0047	0.0101	0.0151	0.1389	0.1393	0.0049	0.0033	0.0131	0.0286	0.0127	0.0144	0.0186	0.0115	0.0044
12	rs865717	125250432	0.7	1.1393643476553	0.81	0.49521423796015	0.614189891945833	0.701454472546347	0.0046	0.0056	0.0188	0.1618	0.0089	0.1571	0.166	0.0144	0.0034	0.0106	0.0099	0.0131	0.0047	0.0101	0.0151	0.1391	0.1393	0.0049	0.0033	0.0132	0.0286	0.0127	0.0144	0.0186	0.0115	0.0044
12	rs73413379	125250796	0.7	1.1393643476553	0.8	0.544775224122235	0.566794390926768	0.676440151733202	0.0046	0.0056	0.0187	0.1618	0.0089	0.1571	0.1661	0.0144	0.0034	0.0106	0.0099	0.0131	0.0047	0.0101	0.015	0.1392	0.1393	0.0049	0.0033	0.0131	0.0286	0.0127	0.0141	0.0186	0.0115	0.0044
12	rs61932569	125254636	0.71	1.05339378298732	0.8	0.544775224122235	0.700693559526907	0.621113212141656	0.0042	0.0057	0.018	0.1615	0.0088	0.1589	0.1674	0.0145	0.0032	0.0104	0.01	0.0137	0.0052	0.0097	0.0145	0.139	0.1405	0.0048	0.0031	0.013	0.0272	0.0124	0.014	0.0185	0.0116	0.0044
12	rs77446853	125257645	0.72	0.971554139537083	0.8	0.544775224122235	0.810622380180817	0.688699650518275	0.0041	0.0056	0.0176	0.162	0.0086	0.159	0.1683	0.0147	0.0033	0.01	0.0099	0.0135	0.0053	0.0096	0.0142	0.1391	0.1411	0.0048	0.0029	0.0132	0.027	0.0122	0.014	0.0182	0.0116	0.0043
12	rs7313416	125258607	0.72	0.971554139537083	0.81	0.49521423796015	0.905609794821046	0.700117203049296	0.004	0.0056	0.0174	0.1625	0.0083	0.1598	0.1686	0.0148	0.0034	0.0096	0.0097	0.0137	0.0052	0.0095	0.0139	0.1402	0.1403	0.0049	0.0029	0.0134	0.027	0.0122	0.0142	0.0172	0.0119	0.0043
12	rs838880	125261593	0.72	0.971554139537083	0.8	0.544775224122235	0.777287803023214	0.619090686621064	0.004	0.0052	0.0179	0.1622	0.0084	0.1612	0.1699	0.0147	0.0033	0.0092	0.0095	0.0136	0.0052	0.0094	0.0135	0.1405	0.1393	0.0051	0.0029	0.0134	0.0265	0.0122	0.0142	0.0169	0.0117	0.0043
12	rs701105	125264018	0.72	0.971554139537083	0.81	0.49521423796015	0.674956352901557	0.562261924044369	0.004	0.0053	0.0181	0.1616	0.0083	0.1609	0.1707	0.0146	0.0033	0.0091	0.0094	0.0138	0.0051	0.0094	0.0136	0.1407	0.1394	0.0051	0.003	0.0134	0.0263	0.0121	0.0142	0.017	0.0116	0.0042
12	rs73227556	125266242	0.73	0.893795165105119	0.8	0.544775224122235	0.55646616268551	0.50309520257712	0.0039	0.0053	0.0183	0.1608	0.0083	0.1607	0.172	0.0145	0.0033	0.0091	0.0092	0.014	0.0051	0.0092	0.0137	0.1412	0.1394	0.0052	0.0031	0.0134	0.0257	0.0123	0.0141	0.0169	0.0113	0.0041
12	rs9919713	125272763	0.74	0.820062814253923	0.81	0.49521423796015	0.47315431059198	0.43874882775966	0.0038	0.0054	0.0187	0.1596	0.0081	0.1605	0.174	0.0144	0.0032	0.009	0.0089	0.0144	0.005	0.0092	0.0139	0.1417	0.1394	0.0053	0.0034	0.0133	0.0248	0.0126	0.014	0.0167	0.0111	0.0039
12	rs118158521	125275819	0.74	0.820062814253923	0.82	0.448736318624531	0.454909642994521	0.419657116821642	0.0037	0.0054	0.0188	0.1601	0.0081	0.1603	0.1739	0.0143	0.0032	0.009	0.0088	0.0143	0.005	0.0092	0.0139	0.1419	0.1396	0.0053	0.0034	0.0134	0.0247	0.0126	0.014	0.0167	0.011	0.0038
12	rs863381	125276231	0.74	0.820062814253923	0.81	0.49521423796015	0.464718280354725	0.420835442213674	0.0037	0.0054	0.0188	0.1602	0.0081	0.1605	0.1736	0.0143	0.0032	0.009	0.0088	0.0143	0.005	0.0093	0.0139	0.1419	0.1396	0.0053	0.0034	0.0134	0.0246	0.0126	0.014	0.0167	0.011	0.0038
12	rs5888	125284748	0.73	0.893795165105119	0.81	0.49521423796015	0.435895390033196	0.378485250291297	0.0034	0.0052	0.019	0.1612	0.0084	0.1593	0.1745	0.0142	0.0031	0.0091	0.0088	0.0141	0.005	0.0092	0.0138	0.1421	0.1401	0.0052	0.0033	0.0134	0.0245	0.0127	0.0139	0.0165	0.0108	0.0035
12	rs4765611	125286728	0.73	0.893795165105119	0.81	0.49521423796015	0.443120097103458	0.366833319795949	0.0034	0.0052	0.0189	0.1612	0.0084	0.1587	0.1747	0.0142	0.0029	0.0093	0.0088	0.0142	0.005	0.0092	0.0139	0.1422	0.1406	0.0052	0.0033	0.0135	0.0245	0.0127	0.0139	0.0164	0.0108	0.0035
12	rs5892	125292413	0.73	0.893795165105119	0.81	0.49521423796015	0.400430464731134	0.309701196533519	0.0032	0.005	0.0192	0.1608	0.0083	0.1583	0.1759	0.014	0.0029	0.0094	0.0089	0.0144	0.0048	0.009	0.0139	0.1426	0.1407	0.0051	0.0033	0.0134	0.0242	0.0126	0.0139	0.0165	0.0107	0.0033
12	rs7134858	125293557	0.73	0.893795165105119	0.81	0.49521423796015	0.387978693490988	0.291499107875393	0.0032	0.005	0.0193	0.1608	0.0084	0.1581	0.1762	0.0139	0.0029	0.0094	0.0089	0.0144	0.0046	0.0089	0.0138	0.1429	0.1407	0.005	0.0033	0.0134	0.0241	0.0127	0.0139	0.0166	0.0107	0.0033
12	rs61762481	125295028	0.73	0.893795165105119	0.82	0.448736318624531	0.36951155599563	0.282232227848496	0.0031	0.0049	0.0194	0.1606	0.0084	0.1583	0.1766	0.0139	0.0029	0.0095	0.0089	0.0143	0.0045	0.0089	0.0136	0.1436	0.1407	0.0049	0.0033	0.0134	0.0239	0.0125	0.0138	0.0165	0.0107	0.0032
12	rs5891	125299542	0.74	0.820062814253923	0.83	0.405269641990714	0.202496771823987	0.217375121483188	0.0031	0.0047	0.0202	0.1592	0.0083	0.1585	0.1784	0.0135	0.0029	0.0096	0.0091	0.0142	0.0044	0.0087	0.0133	0.1446	0.1407	0.0041	0.0031	0.0134	0.0235	0.0128	0.0137	0.0166	0.0106	0.0031
12	rs745529	125300472	0.74	0.820062814253923	0.83	0.405269641990714	0.203046629270683	0.218235188306108	0.003	0.0046	0.0204	0.1589	0.0083	0.1585	0.1787	0.0134	0.0029	0.0096	0.0091	0.0142	0.0043	0.0087	0.0132	0.1448	0.1407	0.0041	0.0031	0.0134	0.0234	0.0129	0.0137	0.0166	0.0106	0.0031
12	rs73227572	125303896	0.74	0.820062814253923	0.83	0.405269641990714	0.174024375228539	0.204714973065625	0.0029	0.0046	0.0204	0.1589	0.0084	0.1586	0.1794	0.0132	0.0029	0.0097	0.0091	0.014	0.0042	0.0086	0.013	0.1453	0.141	0.004	0.003	0.0134	0.0232	0.013	0.0136	0.0163	0.0105	0.003
12	rs35670604	125304228	0.74	0.820062814253923	0.83	0.405269641990714	0.174060355856351	0.205452687075189	0.0029	0.0046	0.0204	0.1589	0.0084	0.1586	0.1794	0.0132	0.0029	0.0097	0.0091	0.014	0.0042	0.0086	0.0129	0.1454	0.141	0.004	0.003	0.0134	0.0232	0.013	0.0136	0.0163	0.0105	0.003
12	rs10846744	125312425	0.74	0.820062814253923	0.83	0.405269641990714	0.168217206076776	0.211173207027772	0.0027	0.0044	0.0205	0.1588	0.0087	0.159	0.181	0.0126	0.0029	0.01	0.0092	0.0136	0.0039	0.0085	0.0123	0.1468	0.1416	0.004	0.0028	0.0134	0.0227	0.0134	0.0132	0.0157	0.0104	0.0027
12	rs55643266	125313338	0.75	0.750298972197586	0.83	0.405269641990714	0.149829822806028	0.187791323970311	0.0027	0.0044	0.0205	0.1588	0.0087	0.1592	0.1811	0.0126	0.0029	0.01	0.0091	0.0135	0.0039	0.0085	0.0123	0.1469	0.1418	0.0039	0.0028	0.0133	0.0225	0.0134	0.0131	0.0157	0.0101	0.0027
12	rs111560619	125314780	0.75	0.750298972197586	0.83	0.405269641990714	0.132568056162393	0.164678601757844	0.0026	0.0044	0.0206	0.1587	0.0087	0.1595	0.1818	0.0124	0.0028	0.0101	0.0092	0.0135	0.0038	0.0085	0.0123	0.1472	0.1417	0.0039	0.0027	0.0133	0.0223	0.0134	0.013	0.0157	0.0098	0.0026
12	rs73227581	125315961	0.75	0.750298972197586	0.83	0.405269641990714	0.138150289778924	0.16311716825127	0.0026	0.0043	0.0206	0.1587	0.0087	0.1598	0.1823	0.0124	0.0028	0.0101	0.0092	0.0135	0.0037	0.0085	0.0123	0.1474	0.1416	0.0039	0.0027	0.0132	0.0222	0.0134	0.013	0.0158	0.0095	0.0026
12	rs11057838	125315989	0.75	0.750298972197586	0.83	0.405269641990714	0.139883607926	0.167718725309556	0.0026	0.0043	0.0206	0.1587	0.0087	0.1598	0.1823	0.0124	0.0028	0.0101	0.0092	0.0135	0.0037	0.0085	0.0123	0.1474	0.1416	0.0039	0.0027	0.0132	0.0222	0.0134	0.013	0.0158	0.0095	0.0026
12	rs10744181	125317230	0.76	0.684441169424083	0.83	0.405269641990714	0.155561511146069	0.140802799448455	0.0023	0.0041	0.0216	0.1561	0.0095	0.1592	0.1852	0.0121	0.0026	0.0105	0.0092	0.0129	0.003	0.0083	0.0123	0.1482	0.1439	0.0039	0.0028	0.0128	0.0206	0.0125	0.013	0.0164	0.0092	0.0024
12	rs12580803	125317247	0.76	0.684441169424083	0.83	0.405269641990714	0.184453533013096	0.145357852045729	0.0023	0.0041	0.0216	0.1561	0.0095	0.1591	0.1853	0.0121	0.0026	0.0105	0.0092	0.0129	0.003	0.0082	0.0123	0.1482	0.1441	0.004	0.0028	0.0128	0.0205	0.0124	0.013	0.0164	0.0092	0.0024
12	rs11057842	125317441	0.77	0.622422290089237	0.84	0.364737902801441	0.211395865754136	0.161560986204375	0.0022	0.004	0.0218	0.1552	0.0096	0.1586	0.1866	0.012	0.0024	0.0109	0.0096	0.0127	0.0029	0.0082	0.0124	0.1484	0.1449	0.0038	0.0027	0.0127	0.0202	0.0122	0.0132	0.0165	0.009	0.0021
12	rs57711402	125318145	0.79	0.509607847349147	0.84	0.364737902801441	0.360503713702192	0.232255797695451	0.0017	0.0032	0.0222	0.1524	0.0106	0.1587	0.1976	0.011	0.002	0.0117	0.0096	0.0115	0.0024	0.0077	0.0112	0.1487	0.1458	0.0032	0.0028	0.0115	0.0187	0.0119	0.0123	0.0164	0.0081	0.002
12	rs10846754	125321531	0.79	0.509607847349147	0.84	0.364737902801441	0.487876518408461	0.263177223189051	0.0016	0.0029	0.0226	0.1513	0.0108	0.1593	0.2004	0.0107	0.0019	0.0121	0.0096	0.0113	0.0022	0.0075	0.0109	0.1485	0.1462	0.003	0.0028	0.0112	0.0182	0.012	0.0121	0.0164	0.0078	0.0019
12	rs12582221	125323240	0.79	0.509607847349147	0.84	0.364737902801441	0.561119499303096	0.242314726367824	0.0015	0.0029	0.0228	0.1517	0.0108	0.1599	0.2003	0.0106	0.0018	0.012	0.0096	0.0111	0.0022	0.0075	0.0111	0.1481	0.1459	0.003	0.0027	0.011	0.0181	0.0118	0.0123	0.017	0.0078	0.0018
12	rs75353205	125326329	0.79	0.509607847349147	0.84	0.364737902801441	0.537382447635141	0.253750074403435	0.0016	0.0028	0.023	0.1518	0.0108	0.1599	0.2012	0.0105	0.0016	0.0119	0.0096	0.0108	0.0021	0.0074	0.0113	0.1484	0.146	0.0029	0.0027	0.0109	0.0177	0.0116	0.0121	0.0168	0.0079	0.0017
12	rs7137797	125327352	0.79	0.509607847349147	0.84	0.364737902801441	0.573841408828984	0.282816026903884	0.0016	0.0027	0.0231	0.1519	0.0108	0.16	0.2013	0.0105	0.0016	0.0119	0.0096	0.0108	0.0021	0.0074	0.0113	0.1485	0.1462	0.0029	0.0027	0.0109	0.0176	0.0116	0.0121	0.0167	0.0079	0.0017
12	rs11057851	125328779	0.79	0.509607847349147	0.84	0.364737902801441	0.514642843218637	0.275255600239496	0.0016	0.0027	0.0233	0.1524	0.0108	0.1599	0.2016	0.0104	0.0016	0.0119	0.0096	0.0107	0.0021	0.0074	0.0113	0.149	0.1453	0.0028	0.0026	0.0109	0.0175	0.0116	0.0121	0.0167	0.008	0.0016
12	rs7954697	125335253	0.79	0.509607847349147	0.84	0.364737902801441	0.461558682061668	0.264892375237076	0.0017	0.0027	0.0235	0.1527	0.0107	0.1592	0.2024	0.0102	0.0018	0.0118	0.0096	0.0104	0.0023	0.0075	0.0113	0.1496	0.1454	0.0025	0.0026	0.0108	0.0174	0.0119	0.0118	0.0164	0.008	0.0015
12	rs10846758	125335373	0.79	0.509607847349147	0.84	0.364737902801441	0.459256404748934	0.265464863944612	0.0017	0.0027	0.0235	0.1527	0.0107	0.1592	0.2024	0.0102	0.0018	0.0118	0.0096	0.0104	0.0023	0.0075	0.0113	0.1495	0.1454	0.0025	0.0026	0.0108	0.0174	0.0119	0.0118	0.0164	0.008	0.0015
12	rs10773112	125338529	0.8	0.458652199356866	0.84	0.364737902801441	0.420231161031453	0.278504683205491	0.0017	0.0026	0.0231	0.1536	0.0105	0.1591	0.2026	0.01	0.0017	0.0122	0.0095	0.0106	0.0023	0.0075	0.0113	0.1497	0.1457	0.0023	0.0025	0.0105	0.0173	0.0117	0.0116	0.0166	0.0078	0.0014
12	rs11615630	125341870	0.8	0.458652199356866	0.84	0.364737902801441	0.349760413313804	0.270058579638946	0.0016	0.0026	0.0235	0.1545	0.0106	0.1596	0.2027	0.0096	0.0016	0.0122	0.0093	0.0103	0.0024	0.0073	0.0114	0.1505	0.1456	0.0022	0.002	0.0103	0.0171	0.0117	0.0112	0.0168	0.0075	0.0014
12	rs56723247	125342972	0.8	0.458652199356866	0.84	0.364737902801441	0.3554835538104	0.270173735640947	0.0015	0.0026	0.0236	0.1545	0.0107	0.1605	0.2026	0.0095	0.0016	0.0122	0.0093	0.0102	0.0025	0.0073	0.0114	0.1505	0.1456	0.0022	0.0018	0.0103	0.017	0.0117	0.011	0.0168	0.0074	0.0014
12	rs11057869	125344465	0.81	0.411214762386647	0.84	0.364737902801441	0.314881272235062	0.257485285814988	0.0015	0.0026	0.0237	0.1543	0.0107	0.1607	0.2026	0.0095	0.0016	0.012	0.0092	0.0101	0.0026	0.0073	0.0115	0.1505	0.1457	0.0022	0.0017	0.0103	0.017	0.0117	0.0109	0.0167	0.0074	0.0014
12	rs12827729	125350975	0.81	0.411214762386647	0.84	0.364737902801441	0.354154496883669	0.246667283478896	0.0015	0.0025	0.0242	0.1532	0.0107	0.1612	0.2026	0.0093	0.0017	0.0117	0.0092	0.0097	0.0027	0.0073	0.0117	0.1506	0.1462	0.0021	0.0016	0.0102	0.0171	0.0118	0.0105	0.0169	0.0076	0.0015
12	rs11057875	125358296	0.82	0.36720095628419	0.84	0.364737902801441	0.421100367911728	0.257598741761976	0.0014	0.0025	0.0239	0.1542	0.0108	0.1595	0.2034	0.0094	0.0017	0.0115	0.0091	0.0093	0.0028	0.0071	0.0112	0.1509	0.1474	0.002	0.0015	0.0104	0.0173	0.0116	0.0104	0.0167	0.0075	0.0015
12	rs4765636	125359899	0.82	0.36720095628419	0.84	0.364737902801441	0.449744232469393	0.265235822258844	0.0014	0.0025	0.0239	0.1543	0.0109	0.1594	0.2035	0.0094	0.0017	0.0114	0.0091	0.0092	0.0029	0.0072	0.0112	0.1509	0.1475	0.002	0.0015	0.0104	0.0173	0.0116	0.0104	0.0167	0.0076	0.0015
12	rs78453002	125363498	0.82	0.36720095628419	0.84	0.364737902801441	0.400996019174034	0.276762643611842	0.0015	0.0025	0.0239	0.1544	0.0108	0.1595	0.2037	0.0094	0.0017	0.0115	0.0091	0.0092	0.0029	0.0072	0.0111	0.1508	0.1475	0.002	0.0014	0.0105	0.0173	0.0116	0.0103	0.0164	0.0076	0.0016
12	rs78298596	125380146	0.83	0.326509998324372	0.85	0.32706018639722	0.367668402808505	0.264434661671092	0.0015	0.0025	0.0238	0.1546	0.0108	0.1593	0.2036	0.0094	0.0017	0.0115	0.009	0.0093	0.003	0.0071	0.011	0.1504	0.1474	0.0021	0.0014	0.0107	0.0172	0.0117	0.0101	0.0166	0.0078	0.0017
12	rs7298751	125380232	0.83	0.326509998324372	0.84	0.364737902801441	0.370326208363215	0.26535033540418	0.0015	0.0025	0.0238	0.1546	0.0108	0.1593	0.2036	0.0094	0.0017	0.0115	0.009	0.0093	0.003	0.0071	0.011	0.1504	0.1474	0.0021	0.0014	0.0107	0.0172	0.0117	0.0101	0.0166	0.0078	0.0017
12	rs4540925	125385507	0.83	0.326509998324372	0.84	0.364737902801441	0.314531658766553	0.250706823069228	0.0015	0.0025	0.0237	0.1549	0.0106	0.1599	0.2046	0.0095	0.0016	0.0116	0.0086	0.0095	0.0031	0.007	0.0109	0.1496	0.1468	0.0021	0.0013	0.0109	0.0171	0.0119	0.0098	0.0166	0.008	0.0016
12	rs78190573	125386478	0.83	0.326509998324372	0.84	0.364737902801441	0.308471242240771	0.247675215918046	0.0015	0.0025	0.0237	0.1544	0.0106	0.16	0.2049	0.0095	0.0016	0.0116	0.0086	0.0095	0.0031	0.007	0.0109	0.1498	0.1467	0.0021	0.0013	0.0109	0.0171	0.0119	0.0098	0.0165	0.008	0.0016
12	rs11057893	125386554	0.83	0.326509998324372	0.85	0.32706018639722	0.305366039444946	0.249245701260408	0.0015	0.0025	0.0237	0.1544	0.0106	0.1603	0.205	0.0095	0.0016	0.0116	0.0086	0.0095	0.0031	0.007	0.0109	0.1498	0.1467	0.0021	0.0013	0.0109	0.0168	0.0119	0.0098	0.0165	0.008	0.0016
12	rs117949105	125394408	0.84	0.289034762536342	0.85	0.32706018639722	0.285090285539325	0.241091558614093	0.0015	0.0025	0.0239	0.1541	0.0106	0.1603	0.2051	0.0095	0.0016	0.0117	0.0087	0.0099	0.0031	0.007	0.0109	0.1494	0.1468	0.0022	0.0013	0.0108	0.0166	0.0122	0.0096	0.0164	0.008	0.0016
12	rs60821733	125395622	0.84	0.289034762536342	0.85	0.32706018639722	0.286608983068774	0.241313805565374	0.0015	0.0025	0.0239	0.1541	0.0106	0.1603	0.2051	0.0095	0.0016	0.0117	0.0087	0.0099	0.0032	0.007	0.0109	0.1493	0.1468	0.0022	0.0013	0.0108	0.0165	0.0122	0.0096	0.0164	0.008	0.0016
12	rs74801788	125400044	0.84	0.289034762536342	0.85	0.32706018639722	0.283954097549966	0.239426796864417	0.0015	0.0025	0.024	0.1539	0.0106	0.1602	0.2052	0.0095	0.0016	0.0119	0.0087	0.01	0.0032	0.007	0.0109	0.1493	0.1465	0.0022	0.0013	0.0108	0.0165	0.0123	0.0096	0.0164	0.008	0.0016
12	rs79673193	125406284	0.84	0.289034762536342	0.85	0.32706018639722	0.28452188770013	0.23876192736424	0.0015	0.0025	0.024	0.1536	0.0106	0.1601	0.2052	0.0095	0.0016	0.0119	0.0087	0.0101	0.0032	0.0071	0.011	0.1492	0.1465	0.0022	0.0013	0.0108	0.0166	0.0124	0.0096	0.0165	0.008	0.0016
12	rs67888996	125410049	0.84	0.289034762536342	0.85	0.32706018639722	0.290472478871275	0.236439561525388	0.0015	0.0025	0.0241	0.1535	0.0106	0.1601	0.2053	0.0095	0.0016	0.012	0.0087	0.0102	0.0032	0.0071	0.011	0.1491	0.1464	0.0022	0.0013	0.0108	0.0166	0.0125	0.0095	0.0165	0.008	0.0016
12	rs9988954	125413422	0.84	0.289034762536342	0.85	0.32706018639722	0.320502858776627	0.228205386790011	0.0015	0.0024	0.0243	0.1533	0.0105	0.16	0.2053	0.0096	0.0015	0.0122	0.0088	0.0104	0.0033	0.007	0.0112	0.1491	0.1461	0.0022	0.0012	0.0107	0.0162	0.0126	0.0094	0.0168	0.008	0.0016
12	rs7971257	125415019	0.85	0.254661707966279	0.86	0.29215087580064	0.311891219238896	0.241091558614093	0.0015	0.0024	0.0247	0.1529	0.0105	0.1593	0.2055	0.0096	0.0013	0.0121	0.009	0.0106	0.0033	0.0068	0.0114	0.1483	0.1462	0.0022	0.0012	0.0108	0.0161	0.0131	0.0092	0.0171	0.008	0.0016
12	rs7963111	125420170	0.88	0.168925028033099	0.86	0.29215087580064	0.126468162135459	0.169295433701399	0.0018	0.0023	0.0249	0.1508	0.0101	0.1618	0.2021	0.0108	0.0013	0.0116	0.0092	0.0112	0.0028	0.0072	0.0143	0.1426	0.1453	0.0022	9e-04	0.0107	0.0154	0.0161	0.0088	0.0196	0.0087	0.0019
12	rs7132501	125420380	0.88	0.168925028033099	0.86	0.29215087580064	0.119532493553421	0.155868386197189	0.0018	0.0023	0.0249	0.1507	0.0101	0.1619	0.202	0.0109	0.0013	0.0116	0.0092	0.0112	0.0028	0.0072	0.0144	0.1424	0.1452	0.0022	9e-04	0.0107	0.0154	0.0162	0.0088	0.0197	0.0087	0.0019
12	rs7295448	125420953	0.89	0.145699762692903	0.86	0.29215087580064	0.132414969531937	0.202507155376648	0.0018	0.0022	0.0245	0.1509	0.01	0.1625	0.2019	0.0109	0.0013	0.0114	0.0091	0.0112	0.0028	0.0072	0.0146	0.1424	0.1445	0.0024	9e-04	0.0107	0.0153	0.0165	0.0087	0.0198	0.0087	0.002
12	rs61944646	125422182	0.9	0.124917206299546	0.86	0.29215087580064	0.129677642518308	0.215336944165473	0.0019	0.0022	0.0243	0.1515	0.0098	0.1633	0.2017	0.011	0.0015	0.011	0.0091	0.0115	0.0028	0.0072	0.0147	0.1417	0.1441	0.0024	7e-04	0.0106	0.0152	0.0169	0.0086	0.0199	0.0088	0.0018
12	rs4765001	125426470	0.9	0.124917206299546	0.86	0.29215087580064	0.120368375814893	0.165559206008324	0.0019	0.0021	0.0244	0.1518	0.0096	0.164	0.2012	0.0112	0.0017	0.0107	0.0092	0.0119	0.0027	0.0075	0.0149	0.1406	0.1434	0.0024	6e-04	0.0106	0.0152	0.0172	0.0085	0.0202	0.009	0.0017
12	rs73229543	125427995	0.9	0.124917206299546	0.86	0.29215087580064	0.121004868586995	0.16899940789326	0.0019	0.0021	0.0244	0.1518	0.0096	0.164	0.2012	0.0112	0.0017	0.0107	0.0092	0.0119	0.0027	0.0075	0.0149	0.1406	0.1434	0.0024	6e-04	0.0106	0.0152	0.0172	0.0085	0.0202	0.009	0.0017
12	rs10846781	125430885	0.9	0.124917206299546	0.86	0.29215087580064	0.127333208170136	0.160978777219812	0.0018	0.0021	0.0244	0.1519	0.0096	0.164	0.2012	0.0111	0.0017	0.0107	0.0093	0.0119	0.0027	0.0075	0.0151	0.1404	0.1435	0.0025	6e-04	0.0105	0.0152	0.0171	0.0083	0.0203	0.009	0.0017
12	rs117759835	125434500	0.9	0.124917206299546	0.86	0.29215087580064	0.153949169399969	0.137764962141785	0.0019	0.0021	0.0244	0.1516	0.0097	0.1638	0.2009	0.0111	0.0018	0.0106	0.0095	0.0118	0.003	0.0075	0.0155	0.1402	0.1438	0.0025	7e-04	0.0104	0.0154	0.017	0.0081	0.0204	0.0088	0.0017
12	rs117044734	125434509	0.9	0.124917206299546	0.86	0.29215087580064	0.153915684367173	0.137489997367732	0.0019	0.0021	0.0244	0.1516	0.0097	0.1638	0.2009	0.0111	0.0018	0.0106	0.0095	0.0118	0.003	0.0075	0.0155	0.1402	0.1438	0.0025	7e-04	0.0104	0.0154	0.017	0.0081	0.0204	0.0088	0.0017
12	rs4447263	125434580	0.9	0.124917206299546	0.86	0.29215087580064	0.153280286134661	0.135753234436124	0.0019	0.0021	0.0244	0.1516	0.0097	0.1638	0.2009	0.0111	0.0018	0.0106	0.0095	0.0118	0.003	0.0075	0.0155	0.1402	0.1438	0.0025	7e-04	0.0104	0.0154	0.017	0.0081	0.0204	0.0088	0.0017
12	rs6488959	125437142	0.9	0.124917206299546	0.86	0.29215087580064	0.162524635164201	0.137215233806753	0.0019	0.0021	0.0244	0.1516	0.0097	0.1638	0.2009	0.0111	0.0018	0.0106	0.0096	0.0118	0.003	0.0075	0.0156	0.1401	0.1438	0.0025	7e-04	0.0104	0.0153	0.017	0.0081	0.0205	0.0088	0.0017
12	rs117367999	125437207	0.9	0.124917206299546	0.87	0.259919603286658	0.164537083759329	0.137764962141785	0.0019	0.0021	0.0247	0.1515	0.0097	0.1638	0.2009	0.0111	0.0018	0.0106	0.0096	0.0118	0.003	0.0075	0.0156	0.14	0.1437	0.0025	7e-04	0.0104	0.0153	0.017	0.0081	0.0205	0.0088	0.0017
12	rs4516060	125438516	0.9	0.124917206299546	0.87	0.259919603286658	0.166283593495744	0.139418965422026	0.0019	0.0021	0.0247	0.1515	0.0097	0.1638	0.2009	0.0111	0.0018	0.0106	0.0096	0.0118	0.003	0.0075	0.0156	0.14	0.1437	0.0025	7e-04	0.0103	0.0153	0.017	0.0081	0.0205	0.0088	0.0017
12	rs11833294	125440433	0.9	0.124917206299546	0.87	0.259919603286658	0.165478860196817	0.136574902417033	0.0019	0.0021	0.0247	0.1515	0.0097	0.1637	0.2009	0.0111	0.0018	0.0106	0.0096	0.0118	0.003	0.0075	0.0156	0.1401	0.1437	0.0025	7e-04	0.0103	0.0153	0.017	0.0081	0.0205	0.0088	0.0017
12	rs12299970	125440950	0.9	0.124917206299546	0.88	0.230271256315472	0.172767771984249	0.126658493928512	0.0023	0.0021	0.0247	0.1513	0.0097	0.1635	0.2008	0.0111	0.0018	0.0106	0.0096	0.0118	0.0032	0.0075	0.0156	0.1401	0.1434	0.0025	7e-04	0.0103	0.0153	0.017	0.0081	0.0205	0.0089	0.0019
12	rs4765011	125446436	0.9	0.124917206299546	0.87	0.259919603286658	0.242458852746618	0.107512540683026	0.0022	0.0021	0.0247	0.1505	0.0095	0.1635	0.2002	0.0111	0.0019	0.0104	0.0096	0.0117	0.0035	0.0075	0.0156	0.1412	0.1434	0.003	7e-04	0.0101	0.0152	0.0171	0.008	0.0206	0.0088	0.002
12	rs35364982	125451487	0.91	0.106429816649543	0.88	0.230271256315472	0.209951073191156	0.0878941639881679	0.0022	0.0021	0.0247	0.1492	0.0093	0.1626	0.1995	0.0112	0.0021	0.0102	0.0096	0.0119	0.0038	0.008	0.017	0.1399	0.1426	0.0032	0.001	0.0104	0.0147	0.0177	0.0083	0.0217	0.0092	0.0021
12	rs60252902	125451767	0.91	0.106429816649543	0.88	0.230271256315472	0.206363518380614	0.105100556467389	0.0022	0.0021	0.0247	0.1487	0.0092	0.1626	0.1995	0.0112	0.0021	0.0101	0.0095	0.0119	0.0039	0.008	0.0172	0.14	0.1427	0.0032	0.001	0.0105	0.0147	0.0177	0.0083	0.0217	0.0092	0.0022
12	rs7350634	125452201	0.91	0.106429816649543	0.88	0.230271256315472	0.238570111737837	0.0972685559221052	0.0022	0.0021	0.0247	0.1483	0.009	0.1626	0.1993	0.0112	0.0021	0.0099	0.0095	0.0119	0.004	0.0081	0.0173	0.1401	0.1427	0.0032	0.001	0.0105	0.015	0.0178	0.0083	0.0217	0.0092	0.0023
12	rs7965460	125452305	0.91	0.106429816649543	0.88	0.230271256315472	0.229926238879057	0.0987998293315967	0.0022	0.0021	0.0247	0.1479	0.009	0.1629	0.1993	0.0112	0.0021	0.0099	0.0095	0.0119	0.004	0.0081	0.0173	0.1401	0.1428	0.0032	0.001	0.0105	0.015	0.0178	0.0083	0.0217	0.0091	0.0023
12	rs4616136	125452763	0.91	0.106429816649543	0.88	0.230271256315472	0.243371212637933	0.108600609017041	0.0021	0.002	0.0246	0.1478	0.0089	0.1627	0.1995	0.0113	0.0021	0.0098	0.0095	0.0119	0.004	0.0081	0.0174	0.1401	0.143	0.0032	0.001	0.0106	0.015	0.0178	0.0083	0.0216	0.0091	0.0023
12	rs11057939	125453115	0.91	0.106429816649543	0.89	0.20310604818777	0.245769663615214	0.129873390959153	0.0021	0.002	0.0246	0.1476	0.0089	0.1625	0.1996	0.0113	0.0021	0.0098	0.0095	0.0119	0.004	0.0082	0.0174	0.1401	0.143	0.0033	0.001	0.0106	0.0151	0.0179	0.0083	0.0216	0.0091	0.0023
12	rs112583947	125453437	0.92	0.0900864543555373	0.89	0.20310604818777	0.248752893292725	0.1368491957257	0.0021	0.002	0.0247	0.1475	0.0089	0.1624	0.1997	0.0113	0.0021	0.0097	0.0096	0.0119	0.004	0.0082	0.0174	0.1402	0.143	0.0033	0.001	0.0106	0.0152	0.0179	0.0083	0.0216	0.0092	0.0023
12	rs75568850	125453737	0.92	0.0900864543555373	0.89	0.20310604818777	0.246426030724105	0.136392152344179	0.0021	0.002	0.0247	0.1474	0.0089	0.1623	0.1997	0.0113	0.002	0.0097	0.0096	0.0119	0.004	0.0082	0.0175	0.1402	0.143	0.0033	0.001	0.0107	0.0152	0.0179	0.0083	0.0215	0.0092	0.0023
12	rs77279654	125456667	0.92	0.0900864543555373	0.89	0.20310604818777	0.271709066349844	0.0882031228215263	0.0022	0.0021	0.0249	0.1459	0.0088	0.1608	0.2001	0.0115	0.0019	0.0096	0.01	0.0118	0.0041	0.0085	0.0178	0.1403	0.1427	0.0034	0.0011	0.011	0.0158	0.0184	0.0084	0.0212	0.0095	0.0024
12	rs12320413	125457151	0.92	0.0900864543555373	0.89	0.20310604818777	0.271201318673191	0.0742321627303153	0.0022	0.0021	0.0249	0.1457	0.0088	0.1608	0.2001	0.0115	0.0019	0.0095	0.01	0.0118	0.0041	0.0085	0.0179	0.1404	0.1426	0.0034	0.0011	0.011	0.0159	0.0185	0.0084	0.0211	0.0096	0.0024
12	rs7314104	125458997	0.91	0.106429816649543	0.89	0.20310604818777	0.249193269320971	0.0836901834674393	0.0023	0.0021	0.0248	0.1446	0.0089	0.1603	0.1999	0.0117	0.0018	0.0093	0.0102	0.0119	0.0041	0.0087	0.0181	0.1407	0.142	0.0034	0.0012	0.0112	0.0166	0.0185	0.0087	0.0209	0.0099	0.0024
12	rs7300408	125459817	0.91	0.106429816649543	0.89	0.20310604818777	0.230770005028863	0.0906121869682593	0.0023	0.0021	0.0245	0.1442	0.0089	0.16	0.1998	0.0118	0.0018	0.0094	0.0102	0.0119	0.0041	0.0089	0.018	0.1405	0.1425	0.0033	0.0012	0.0113	0.0169	0.0185	0.0088	0.0209	0.0099	0.0023
12	rs33931896	125461976	0.92	0.0900864543555373	0.88	0.230271256315472	0.190689645186416	0.0836901834674393	0.0024	0.0021	0.0243	0.143	0.0087	0.1595	0.1995	0.012	0.0017	0.0093	0.0103	0.0122	0.004	0.0094	0.0183	0.1403	0.1426	0.0032	0.0011	0.0115	0.0178	0.0185	0.0091	0.0206	0.0101	0.0024
12	rs78201816	125462472	0.92	0.0900864543555373	0.88	0.230271256315472	0.174096340799738	0.0860495335234299	0.0024	0.0022	0.0243	0.1428	0.0087	0.1594	0.1994	0.0121	0.0017	0.0093	0.0103	0.0122	0.0039	0.0095	0.0184	0.1402	0.1426	0.0032	0.0011	0.0115	0.018	0.0186	0.0092	0.0205	0.0102	0.0024
12	rs73229583	125464279	0.92	0.0900864543555373	0.88	0.230271256315472	0.127812006398474	0.0725820932031408	0.0024	0.0022	0.0241	0.1424	0.0086	0.1591	0.1991	0.0122	0.0016	0.0092	0.0102	0.0125	0.0039	0.0098	0.0185	0.1405	0.143	0.0031	0.0011	0.0116	0.0182	0.0185	0.0092	0.0205	0.0103	0.0024
12	Affx-7065546	125467158	0.91	0.106429816649543	0.88	0.230271256315472	0.129859056777778	0.0474529424759865	0.0024	0.0021	0.0239	0.1416	0.0085	0.1589	0.1988	0.0121	0.0014	0.009	0.0101	0.0126	0.0038	0.0101	0.0185	0.1412	0.1439	0.0033	0.001	0.0118	0.0184	0.0182	0.0093	0.0205	0.0105	0.0024
12	rs73417961	125468695	0.91	0.106429816649543	0.88	0.230271256315472	0.125784633968236	0.0476317850773616	0.0024	0.0021	0.0239	0.1416	0.0085	0.1588	0.1988	0.012	0.0014	0.009	0.0101	0.0126	0.0038	0.0101	0.0184	0.1413	0.144	0.0033	0.001	0.0118	0.0183	0.0182	0.0093	0.0205	0.0104	0.0024
12	rs113237855	125470418	0.91	0.106429816649543	0.88	0.230271256315472	0.119762726231017	0.0488316151113973	0.0024	0.0021	0.0239	0.1417	0.0085	0.1587	0.1988	0.012	0.0014	0.009	0.01	0.0126	0.0037	0.0101	0.0184	0.1413	0.1441	0.0033	0.001	0.0118	0.0183	0.0182	0.0093	0.0206	0.0104	0.0024
12	rs117151332	125479873	0.91	0.106429816649543	0.88	0.230271256315472	0.0936073892286253	0.044458155480837	0.0024	0.0022	0.0239	0.142	0.0085	0.1583	0.1986	0.0119	0.0014	0.009	0.0099	0.0127	0.0035	0.0099	0.0184	0.1417	0.1445	0.0032	9e-04	0.0118	0.0185	0.018	0.0094	0.0208	0.0104	0.0025
12	rs4765013	125481647	0.91	0.106429816649543	0.88	0.230271256315472	0.0889863565364638	0.0435938262259931	0.0024	0.0022	0.0239	0.1421	0.0085	0.1582	0.1986	0.0119	0.0013	0.009	0.0099	0.0127	0.0035	0.0099	0.0184	0.1418	0.1446	0.0032	9e-04	0.0118	0.0185	0.018	0.0094	0.0208	0.0104	0.0025
12	rs116945089	125490610	0.91	0.106429816649543	0.88	0.230271256315472	0.0620850324628535	0.0439962412285904	0.0024	0.0022	0.0241	0.142	0.0084	0.1582	0.1986	0.0117	0.0013	0.0089	0.0098	0.0129	0.0033	0.0099	0.0183	0.1417	0.1451	0.0032	9e-04	0.012	0.0184	0.0178	0.0093	0.021	0.0103	0.0025
12	rs11612722	125493456	0.91	0.106429816649543	0.88	0.230271256315472	0.0527877684908237	0.0413820422838874	0.0024	0.0022	0.0241	0.1419	0.0084	0.1583	0.1987	0.0116	0.0013	0.0089	0.0096	0.013	0.0032	0.0099	0.0183	0.1418	0.1454	0.0031	9e-04	0.012	0.0183	0.0179	0.0093	0.0211	0.0103	0.0026
12	rs3751184	125497055	0.91	0.106429816649543	0.89	0.20310604818777	0.0395493253274179	0.0361066857100497	0.0024	0.0022	0.0241	0.1423	0.0084	0.1581	0.199	0.0115	0.0013	0.0089	0.0093	0.013	0.0032	0.0099	0.0182	0.1419	0.1454	0.0031	9e-04	0.0121	0.0182	0.018	0.0092	0.021	0.0102	0.0026
12	rs10846807	125498369	0.91	0.106429816649543	0.89	0.20310604818777	0.0318657023881086	0.0369543923713855	0.0024	0.0022	0.0243	0.1425	0.0084	0.1581	0.1989	0.0115	0.0013	0.009	0.0092	0.0131	0.0032	0.0099	0.0181	0.1419	0.1454	0.0031	0.001	0.0123	0.0182	0.0179	0.0092	0.021	0.0099	0.0026
12	rs7977396	125499000	0.91	0.106429816649543	0.9	0.178319663885856	0.0300380330207854	0.0345414593067033	0.0025	0.0022	0.024	0.1425	0.0084	0.1583	0.1991	0.0115	0.0013	0.0089	0.0092	0.0131	0.0032	0.0099	0.018	0.1421	0.1455	0.0032	0.001	0.0123	0.0181	0.0178	0.0091	0.0209	0.0099	0.0027
12	rs7306193	125500250	0.91	0.106429816649543	0.9	0.178319663885856	0.036686688845102	0.0326045839394809	0.0024	0.0022	0.0242	0.1426	0.0083	0.1578	0.1995	0.0114	0.0012	0.0089	0.0093	0.0133	0.0031	0.01	0.0178	0.1425	0.1455	0.0033	9e-04	0.0123	0.0181	0.0177	0.0091	0.0209	0.0098	0.0026
12	rs67885717	125502754	0.91	0.106429816649543	0.9	0.178319663885856	0.0550314932731736	0.026555233577288	0.0023	0.0023	0.0243	0.1437	0.008	0.1566	0.1995	0.0111	0.0011	0.0087	0.009	0.0134	0.0026	0.0098	0.0174	0.1438	0.1466	0.0035	9e-04	0.0124	0.0173	0.018	0.0088	0.0211	0.0098	0.0028
12	rs11615393	125503730	0.91	0.106429816649543	0.88	0.230271256315472	0.0653242203907216	0.0235339310116853	0.0023	0.0023	0.0244	0.1437	0.0079	0.1579	0.1982	0.0108	0.0011	0.0086	0.0089	0.0134	0.0024	0.0097	0.0173	0.1445	0.1479	0.0035	9e-04	0.0123	0.0169	0.0176	0.0086	0.021	0.0097	0.0029
12	rs7133268	125509010	0.91	0.106429816649543	0.89	0.20310604818777	0.222161465981644	0.0127430628640158	0.0022	0.0024	0.0248	0.1436	0.0066	0.16	0.1979	0.0104	0.001	0.0082	0.0087	0.0135	0.002	0.0096	0.0166	0.1469	0.1495	0.0036	9e-04	0.0123	0.0157	0.0172	0.0082	0.0203	0.0097	0.0032
12	rs1055472	125510104	0.91	0.106429816649543	0.89	0.20310604818777	0.267478253528714	0.0139851904949278	0.0022	0.0024	0.0247	0.1438	0.0065	0.1596	0.1987	0.0105	0.001	0.0081	0.0087	0.0136	0.002	0.0096	0.0163	0.1476	0.1493	0.0035	9e-04	0.0123	0.0153	0.0174	0.0081	0.0203	0.0096	0.0032
12	rs67037258	125510427	0.91	0.106429816649543	0.89	0.20310604818777	0.25268724547715	0.0130643109999383	0.0022	0.0024	0.0248	0.1438	0.0065	0.1598	0.1983	0.0105	0.001	0.0081	0.0086	0.0137	0.002	0.0095	0.0163	0.1476	0.1493	0.0035	9e-04	0.0123	0.0153	0.0174	0.0082	0.0203	0.0096	0.0032
12	rs7308455	125521320	0.91	0.106429816649543	0.89	0.20310604818777	0.154989339539869	0.0139183705268933	0.0021	0.0024	0.0253	0.1437	0.0065	0.1607	0.1982	0.0102	9e-04	0.0079	0.008	0.0136	0.0019	0.0092	0.0162	0.1485	0.1515	0.0035	8e-04	0.0122	0.0144	0.0171	0.0081	0.0198	0.0094	0.0029
12	rs61943926	125526634	0.91	0.106429816649543	0.89	0.20310604818777	0.149270225920097	0.0139517604891262	0.002	0.0024	0.0253	0.1438	0.0065	0.1612	0.198	0.0101	9e-04	0.0079	0.0079	0.0136	0.0019	0.0092	0.0162	0.1485	0.1519	0.0034	8e-04	0.0122	0.0142	0.017	0.008	0.0197	0.0094	0.0029
12	rs922873	125526927	0.91	0.106429816649543	0.89	0.20310604818777	0.151482895014926	0.0144914406697681	0.002	0.0024	0.0253	0.1438	0.0065	0.1613	0.198	0.0101	9e-04	0.0079	0.0079	0.0136	0.0019	0.0092	0.0162	0.1485	0.1519	0.0034	8e-04	0.0122	0.0142	0.017	0.008	0.0197	0.0094	0.0029
12	rs6488983	125527599	0.91	0.106429816649543	0.89	0.20310604818777	0.193278536922588	0.0129997392291105	0.002	0.0024	0.0253	0.1437	0.0065	0.1612	0.1983	0.0101	9e-04	0.0079	0.0079	0.0135	0.0019	0.0092	0.0162	0.1482	0.1519	0.0038	8e-04	0.0122	0.0142	0.017	0.008	0.0197	0.0094	0.0029
12	rs76702475	125535060	0.91	0.106429816649543	0.89	0.20310604818777	0.179506328745257	0.0103761737012099	0.002	0.0024	0.0253	0.1437	0.0064	0.1611	0.1984	0.0101	9e-04	0.0078	0.0079	0.0134	0.0019	0.0092	0.0161	0.1481	0.1527	0.0037	7e-04	0.0122	0.0141	0.0169	0.008	0.0197	0.0094	0.0029
12	rs879993	125555462	0.91	0.106429816649543	0.89	0.20310604818777	0.169206602560607	0.0127430628640158	0.002	0.0024	0.0254	0.1435	0.0063	0.1612	0.1993	0.0098	0.001	0.0077	0.0078	0.0132	0.0018	0.009	0.016	0.1477	0.1544	0.0037	7e-04	0.0122	0.0138	0.0167	0.0078	0.0197	0.0093	0.0029
12	rs34094159	125555469	0.91	0.106429816649543	0.89	0.20310604818777	0.169242000697189	0.0127111596387082	0.002	0.0024	0.0254	0.1435	0.0063	0.1612	0.1993	0.0098	0.001	0.0077	0.0078	0.0132	0.0018	0.009	0.016	0.1477	0.1544	0.0037	7e-04	0.0122	0.0138	0.0167	0.0078	0.0197	0.0093	0.0029
12	rs117189327	125558543	0.91	0.106429816649543	0.89	0.20310604818777	0.164502263511014	0.0123314675534143	0.002	0.0024	0.0254	0.1435	0.0063	0.1612	0.1994	0.0098	0.001	0.0076	0.0077	0.0132	0.0018	0.009	0.016	0.1477	0.1545	0.0037	7e-04	0.0122	0.0137	0.0167	0.0077	0.0197	0.0093	0.0029
12	rs11549081	125561151	0.91	0.106429816649543	0.9	0.178319663885856	0.160698351268724	0.0108709810997111	0.002	0.0024	0.0254	0.1436	0.0063	0.1613	0.1995	0.0098	0.001	0.0076	0.0077	0.0131	0.0018	0.009	0.016	0.1477	0.1546	0.0037	7e-04	0.0122	0.0137	0.0166	0.0077	0.0196	0.0093	0.0029
12	rs73231650	125573275	0.92	0.0900864543555373	0.91	0.155803491158275	0.154922107001269	0.00700704508497268	0.002	0.0025	0.0255	0.1447	0.0057	0.1625	0.1998	0.0098	9e-04	0.0073	0.0071	0.0127	0.002	0.0087	0.0159	0.148	0.1563	0.0036	8e-04	0.0118	0.0127	0.0159	0.0077	0.0192	0.0089	0.003
12	rs1384556	125579680	0.92	0.0900864543555373	0.91	0.155803491158275	0.170519206732175	0.0108121575669651	0.002	0.0025	0.0256	0.145	0.0056	0.1625	0.1999	0.0098	9e-04	0.0072	0.007	0.0126	0.0021	0.0085	0.0159	0.1481	0.1568	0.0035	8e-04	0.0118	0.0126	0.0158	0.0077	0.0192	0.0088	0.003
12	rs11611832	125580134	0.93	0.0757334056000413	0.91	0.155803491158275	0.164397828633502	0.00882970978596769	0.002	0.0025	0.0256	0.145	0.0056	0.1624	0.1999	0.0098	9e-04	0.0072	0.007	0.0126	0.0021	0.0085	0.0159	0.1481	0.1568	0.0035	8e-04	0.0118	0.0126	0.0158	0.0077	0.0192	0.0088	0.003
12	rs117001868	125581221	0.93	0.0757334056000413	0.95	0.0861393601425535	0.157048202246783	0.00605787529142239	0.002	0.0025	0.0256	0.1451	0.0056	0.1623	0.2	0.0098	9e-04	0.0072	0.007	0.0126	0.0021	0.0085	0.0159	0.1481	0.1569	0.0035	8e-04	0.0118	0.0125	0.0158	0.0077	0.0192	0.0088	0.003
12	rs60983647	125585692	0.93	0.0757334056000413	0.95	0.0861393601425535	0.15108517758694	0.00689023455610279	0.002	0.0026	0.0257	0.1453	0.0056	0.1618	0.2002	0.0098	9e-04	0.0073	0.0069	0.0127	0.0021	0.0084	0.0158	0.1482	0.1573	0.0035	8e-04	0.0117	0.0125	0.0158	0.0077	0.0191	0.0088	0.003
12	rs73231660	125586888	0.93	0.0757334056000413	0.96	0.0732232110783407	0.140961591984834	0.00838567625813978	0.002	0.0026	0.0254	0.1454	0.0057	0.1616	0.2003	0.0098	9e-04	0.0073	0.007	0.0127	0.0022	0.0084	0.0158	0.1482	0.1574	0.0035	8e-04	0.0117	0.0124	0.0157	0.0077	0.0191	0.0089	0.003
12	rs3763984	125587278	0.93	0.0757334056000413	0.96	0.0732232110783407	0.14226810091584	0.00872416374101251	0.002	0.0026	0.0254	0.1454	0.0057	0.1618	0.2003	0.0098	9e-04	0.0073	0.0069	0.0127	0.0022	0.0084	0.0155	0.1482	0.1574	0.0035	8e-04	0.0116	0.0124	0.0157	0.0077	0.0191	0.0089	0.003
12	rs117244611	125591240	0.93	0.0757334056000413	0.96	0.0732232110783407	0.123160850959645	0.00437762342012653	0.002	0.0027	0.0255	0.1459	0.0056	0.1613	0.2004	0.0099	9e-04	0.0075	0.0068	0.0128	0.0023	0.0084	0.0157	0.148	0.1577	0.0034	8e-04	0.0116	0.0123	0.0155	0.0077	0.0189	0.0089	0.003
12	rs35941060	125594245	0.93	0.0757334056000413	0.96	0.0732232110783407	0.125428903179081	0.00733959634483772	0.002	0.0027	0.0256	0.1461	0.0055	0.161	0.2005	0.0099	9e-04	0.0075	0.0068	0.0129	0.0024	0.0084	0.0158	0.1479	0.1578	0.0034	8e-04	0.0116	0.0123	0.0154	0.0077	0.0187	0.0089	0.003
12	rs78636843	125597852	0.93	0.0757334056000413	0.95	0.0861393601425535	0.119216365790635	0.00601449121456772	0.002	0.0027	0.0256	0.146	0.0055	0.1611	0.2004	0.0099	9e-04	0.0075	0.0068	0.0129	0.0024	0.0084	0.0158	0.1479	0.1577	0.0034	8e-04	0.0116	0.0123	0.0154	0.0077	0.0187	0.009	0.003
12	rs78233275	125604432	0.93	0.0757334056000413	0.95	0.0861393601425535	0.121207818931615	0.00714857798344151	0.002	0.0027	0.0256	0.146	0.0056	0.1611	0.2004	0.0099	9e-04	0.0075	0.0068	0.0129	0.0024	0.0084	0.0158	0.1479	0.1576	0.0034	9e-04	0.0116	0.0122	0.0154	0.0077	0.0187	0.009	0.003
12	rs7133864	125606180	0.93	0.0757334056000413	0.95	0.0861393601425535	0.122109094888131	0.00638851388535974	0.002	0.0027	0.0256	0.1459	0.0056	0.1612	0.2004	0.0099	9e-04	0.0075	0.0068	0.0129	0.0024	0.0084	0.0158	0.1479	0.1576	0.0034	9e-04	0.0116	0.0122	0.0154	0.0077	0.0187	0.009	0.003
12	rs77048944	125621013	0.93	0.0757334056000413	0.95	0.0861393601425535	0.106212251935315	0.00693683509615625	0.0019	0.0032	0.0259	0.146	0.0057	0.1615	0.1998	0.01	9e-04	0.0075	0.0067	0.0131	0.0026	0.0084	0.0156	0.1473	0.1578	0.0034	9e-04	0.0115	0.0118	0.0153	0.0077	0.0187	0.0091	0.003
12	rs117785513	125623061	0.93	0.0757334056000413	0.95	0.0861393601425535	0.100300633641307	0.00663687948091612	0.0019	0.0033	0.0259	0.146	0.0057	0.1616	0.1996	0.01	9e-04	0.0075	0.0067	0.0131	0.0027	0.0084	0.0156	0.1471	0.1581	0.0034	9e-04	0.0115	0.0118	0.0153	0.0078	0.0187	0.0091	0.003
12	rs34151902	125624320	0.93	0.0757334056000413	0.95	0.0861393601425535	0.104059769363468	0.00645575509089252	0.0019	0.0033	0.0258	0.1464	0.0057	0.1618	0.1994	0.01	9e-04	0.0075	0.0067	0.0129	0.0027	0.0084	0.0155	0.147	0.1583	0.0034	9e-04	0.0115	0.0117	0.0152	0.0077	0.0186	0.0091	0.003
12	rs3751179	125626785	0.93	0.0757334056000413	0.95	0.0861393601425535	0.0980457768267441	0.00369601782297999	0.0019	0.0033	0.0258	0.1467	0.0057	0.1618	0.1993	0.01	9e-04	0.0073	0.0067	0.0129	0.0027	0.0084	0.0155	0.1469	0.1583	0.0034	9e-04	0.0115	0.0116	0.0152	0.0077	0.0186	0.0091	0.003
12	rs56120014	125629609	0.93	0.0757334056000413	0.96	0.0732232110783407	0.0966023515963167	0.00313714458839784	0.0019	0.0033	0.0258	0.1468	0.0058	0.1623	0.1989	0.01	9e-04	0.0072	0.0067	0.013	0.0027	0.0085	0.0155	0.1467	0.1583	0.0034	9e-04	0.0114	0.0116	0.0152	0.0078	0.0186	0.0091	0.003
12	rs117229890	125647105	0.93	0.0757334056000413	0.96	0.0732232110783407	0.0917412228024995	0.00266958007594206	0.0018	0.0035	0.0257	0.147	0.006	0.1631	0.1983	0.0098	9e-04	0.0074	0.0065	0.0133	0.0028	0.0087	0.0155	0.1455	0.1581	0.0035	0.001	0.0112	0.0116	0.0152	0.008	0.0184	0.0092	0.003
12	rs12369173	125651697	0.93	0.0757334056000413	0.96	0.0732232110783407	0.0933851573634652	0.00301638026007775	0.0018	0.0035	0.0257	0.1471	0.006	0.1632	0.1982	0.0098	9e-04	0.0074	0.0065	0.0134	0.0028	0.0087	0.0155	0.1453	0.1581	0.0035	0.001	0.0112	0.0116	0.0152	0.008	0.0184	0.0092	0.003
12	rs10846838	125652226	0.93	0.0757334056000413	0.96	0.0732232110783407	0.0943505683050158	0.00298659344036659	0.0018	0.0035	0.0257	0.1471	0.006	0.1632	0.1982	0.0098	9e-04	0.0074	0.0065	0.0135	0.0028	0.0088	0.0154	0.1454	0.1581	0.0035	0.001	0.0111	0.0117	0.0152	0.008	0.0184	0.0092	0.003
12	rs12581813	125656402	0.93	0.0757334056000413	0.99	0.0433032320256267	0.0892258854225611	0.00275410673569419	0.0018	0.0035	0.0256	0.1472	0.006	0.1632	0.1982	0.0098	9e-04	0.0074	0.0065	0.0135	0.0028	0.0088	0.0154	0.1453	0.158	0.0035	0.001	0.0111	0.0117	0.0152	0.008	0.0184	0.009	0.003
12	rs76558967	125658217	0.93	0.0757334056000413	1	0.0358647470334966	0.0874156952008766	0.00276833514524313	0.0018	0.0035	0.0256	0.1473	0.006	0.1631	0.1981	0.0098	9e-04	0.0074	0.0065	0.0135	0.0028	0.0088	0.0154	0.1452	0.158	0.0035	0.001	0.0111	0.0117	0.0152	0.008	0.0184	0.0091	0.003
12	rs1571884	125674429	0.93	0.0757334056000413	1.01	0.0294955121051703	0.0805888892153196	0.00532246270463347	0.0018	0.0035	0.0257	0.148	0.0062	0.1625	0.197	0.0098	9e-04	0.0075	0.0069	0.0136	0.0028	0.0091	0.0154	0.1448	0.158	0.0035	0.0011	0.0111	0.0116	0.0154	0.008	0.0183	0.0094	0.003
12	rs7295689	125680922	0.93	0.0757334056000413	1.01	0.0294955121051703	0.0808812900416925	0.00580004494164779	0.0018	0.0035	0.0258	0.1479	0.0062	0.1623	0.197	0.0097	0.001	0.0075	0.007	0.0137	0.0028	0.0093	0.0152	0.1448	0.1582	0.0034	0.0011	0.0111	0.0115	0.0153	0.0081	0.0182	0.0095	0.003
12	rs118145035	125694423	0.93	0.0757334056000413	1	0.0358647470334966	0.0581693446029205	0.00675142240247479	0.0019	0.0035	0.0258	0.1469	0.0064	0.1616	0.1967	0.0098	0.0012	0.0076	0.007	0.0141	0.0029	0.0097	0.0153	0.1449	0.1577	0.0035	0.0012	0.0111	0.0116	0.0153	0.0082	0.0185	0.0092	0.0031
12	rs12813911	125694775	0.93	0.0757334056000413	0.99	0.0433032320256267	0.057158357871212	0.00652336745166556	0.002	0.0036	0.0258	0.1469	0.0065	0.1615	0.1967	0.0098	0.0012	0.0076	0.007	0.0142	0.0029	0.0097	0.0153	0.1449	0.1577	0.0035	0.0012	0.0111	0.0116	0.0153	0.0083	0.0185	0.0092	0.0031
12	rs962598	125701084	0.94	0.0632155594214646	0.99	0.0433032320256267	0.0520256148769814	0.0185534930673427	0.0023	0.0039	0.0262	0.1468	0.007	0.1591	0.1949	0.0096	0.0014	0.0075	0.0076	0.0143	0.0029	0.0105	0.0151	0.145	0.1583	0.0036	0.002	0.0112	0.0113	0.0147	0.0087	0.0183	0.0091	0.0032
12	rs4765231	125704267	0.95	0.0523777185899542	0.99	0.0433032320256267	0.0511041738641937	0.0692580629845816	0.0026	0.004	0.0263	0.1469	0.0073	0.1586	0.1941	0.0094	0.0013	0.0077	0.0082	0.0143	0.0034	0.0108	0.0151	0.1443	0.159	0.0036	0.0021	0.0107	0.0112	0.014	0.0089	0.0182	0.0093	0.0029
12	rs11058070	125705093	0.95	0.0523777185899542	0.99	0.0433032320256267	0.0504905111077356	0.0913948065546987	0.0026	0.004	0.0259	0.1469	0.0075	0.1585	0.1943	0.0094	0.0013	0.0075	0.0088	0.0145	0.0033	0.0108	0.0151	0.1438	0.159	0.0036	0.0022	0.0102	0.0115	0.014	0.009	0.0182	0.0093	0.0029
12	rs117952436	125705219	0.95	0.0523777185899542	0.99	0.0433032320256267	0.0527027172822018	0.0975097124464381	0.0026	0.004	0.0259	0.1469	0.0075	0.1585	0.1942	0.0094	0.0013	0.0075	0.0088	0.0145	0.0033	0.0108	0.0151	0.1438	0.159	0.0036	0.0022	0.0102	0.0115	0.014	0.009	0.0182	0.0093	0.0029
12	rs78078399	125709969	0.95	0.0523777185899542	0.98	0.0519283998033082	0.0575360973063529	0.134024591876907	0.0026	0.004	0.0259	0.1471	0.0075	0.1582	0.1938	0.0093	0.0013	0.0076	0.0088	0.0146	0.0033	0.0108	0.0152	0.144	0.1586	0.0035	0.0022	0.0104	0.0115	0.014	0.009	0.0183	0.0094	0.0029
12	rs80131194	125711302	0.95	0.0523777185899542	0.98	0.0519283998033082	0.0557344778051676	0.133752393892403	0.0026	0.004	0.0259	0.1471	0.0075	0.1582	0.1938	0.0093	0.0013	0.0076	0.0088	0.0146	0.0033	0.0107	0.0152	0.144	0.1586	0.0035	0.0022	0.0104	0.0115	0.014	0.009	0.0183	0.0094	0.0029
12	rs73233323	125713890	0.95	0.0523777185899542	0.98	0.0519283998033082	0.0564434267817245	0.134206170372496	0.0026	0.004	0.0259	0.1471	0.0075	0.1582	0.1937	0.0093	0.0013	0.0076	0.0088	0.0146	0.0033	0.0107	0.0152	0.144	0.1586	0.0035	0.0022	0.0104	0.0116	0.014	0.009	0.0184	0.0094	0.0029
12	rs75393874	125724864	0.95	0.0523777185899542	0.98	0.0519283998033082	0.0472276889657237	0.164287752496347	0.0027	0.004	0.026	0.1473	0.0076	0.1576	0.1927	0.0092	0.0014	0.0077	0.009	0.0146	0.0033	0.0106	0.0156	0.1445	0.1577	0.0034	0.0023	0.0108	0.0118	0.014	0.009	0.0186	0.0095	0.0029
12	rs75149255	125735113	0.95	0.0523777185899542	0.99	0.0433032320256267	0.0448688750468083	0.172265620006629	0.0027	0.004	0.026	0.1474	0.0077	0.1574	0.1924	0.0092	0.0014	0.0078	0.009	0.0146	0.0033	0.0106	0.0156	0.1446	0.1575	0.0034	0.0023	0.0109	0.012	0.014	0.009	0.0187	0.0095	0.0028
12	rs4334084	125740651	0.95	0.0523777185899542	0.99	0.0433032320256267	0.0398156869187269	0.191589483714304	0.0027	0.004	0.026	0.1474	0.0077	0.1573	0.1922	0.0092	0.0014	0.0078	0.0091	0.0147	0.0033	0.0106	0.0157	0.1446	0.1574	0.0034	0.0023	0.0109	0.0121	0.014	0.0091	0.0187	0.0095	0.0028
12	rs7488948	125741193	0.95	0.0523777185899542	0.99	0.0433032320256267	0.0390618762668224	0.203242205344153	0.0027	0.004	0.026	0.1474	0.0077	0.1573	0.1922	0.0092	0.0014	0.0078	0.0091	0.0147	0.0033	0.0106	0.0157	0.1446	0.1574	0.0034	0.0023	0.0109	0.0121	0.014	0.0091	0.0187	0.0095	0.0028
12	rs4765236	125746249	0.95	0.0523777185899542	0.98	0.0519283998033082	0.0568895565699024	0.295278565456403	0.0027	0.004	0.026	0.1475	0.0077	0.1572	0.1922	0.0092	0.0014	0.0078	0.0091	0.0147	0.0033	0.0106	0.0157	0.1446	0.1573	0.0034	0.0023	0.0109	0.0121	0.014	0.0091	0.0187	0.0096	0.0028
12	rs73233327	125749652	0.96	0.0430660126656495	0.98	0.0519283998033082	0.0849302053728696	0.310661985459398	0.0027	0.004	0.026	0.1481	0.0078	0.1564	0.1917	0.0092	0.0014	0.008	0.0094	0.0148	0.0032	0.0105	0.0159	0.1443	0.1565	0.0032	0.0024	0.0109	0.0121	0.0141	0.0091	0.0192	0.0098	0.0027
12	rs4765032	125750969	0.97	0.0351293717890758	0.98	0.0519283998033082	0.097107287114931	0.276878674942021	0.0027	0.0041	0.0259	0.1498	0.0081	0.1539	0.1905	0.0091	0.0016	0.0086	0.0103	0.0151	0.0029	0.0103	0.0162	0.1434	0.1541	0.0034	0.0027	0.0111	0.0122	0.0144	0.0094	0.0205	0.0107	0.0025
12	rs4765238	125753765	0.97	0.0351293717890758	0.98	0.0519283998033082	0.292726928844882	0.561838622287762	0.0027	0.004	0.026	0.1517	0.0087	0.1512	0.1892	0.0087	0.0016	0.0094	0.0112	0.0147	0.0023	0.0096	0.0156	0.1446	0.154	0.0033	0.0025	0.011	0.0133	0.0143	0.0098	0.0203	0.0116	0.0018
12	rs75054935	125755482	0.97	0.0351293717890758	0.98	0.0519283998033082	0.32587136263187	0.560428179321498	0.0027	0.0039	0.0255	0.1516	0.0089	0.151	0.1894	0.0086	0.0016	0.0094	0.0114	0.0146	0.0024	0.0097	0.0154	0.1445	0.1542	0.0035	0.0025	0.0111	0.0135	0.0144	0.01	0.0202	0.0115	0.0018
12	rs117135060	125758826	0.97	0.0351293717890758	0.98	0.0519283998033082	0.285659290940731	0.51507229470067	0.0027	0.0039	0.0254	0.1516	0.0089	0.151	0.1895	0.0086	0.0016	0.0094	0.0115	0.0146	0.0024	0.0097	0.0154	0.1447	0.1542	0.0036	0.0025	0.0111	0.0135	0.0144	0.01	0.0202	0.0113	0.0018
12	rs11058115	125759099	0.97	0.0351293717890758	0.98	0.0519283998033082	0.281877401487201	0.506254610460143	0.0027	0.0039	0.0254	0.1516	0.0089	0.151	0.1891	0.0086	0.0016	0.0094	0.0115	0.0146	0.0024	0.0097	0.0154	0.1447	0.1545	0.0036	0.0025	0.0111	0.0135	0.0144	0.01	0.0202	0.0113	0.0018
12	rs4765033	125760992	0.97	0.0351293717890758	0.98	0.0519283998033082	0.275649860644226	0.482072020876729	0.0027	0.0039	0.0254	0.1516	0.009	0.1509	0.1891	0.0086	0.0016	0.0094	0.0115	0.0146	0.0024	0.0097	0.0154	0.1448	0.1545	0.0036	0.0025	0.0111	0.0135	0.0144	0.01	0.0202	0.0112	0.0018
12	rs12370769	125768655	0.97	0.0351293717890758	0.98	0.0519283998033082	0.295860097494514	0.512174750250598	0.0027	0.0039	0.0253	0.1511	0.009	0.151	0.1891	0.0086	0.0017	0.0095	0.0115	0.0145	0.0025	0.0097	0.0153	0.1444	0.1547	0.0037	0.0026	0.0108	0.0137	0.0143	0.01	0.0206	0.0112	0.0018
12	rs73233338	125769118	0.97	0.0351293717890758	0.97	0.0618608265030667	0.294894153663914	0.49747572597136	0.0027	0.0039	0.0253	0.151	0.009	0.151	0.1891	0.0086	0.0017	0.0095	0.0115	0.0145	0.0025	0.0097	0.0153	0.1444	0.1547	0.0037	0.0026	0.0108	0.0137	0.0143	0.01	0.0206	0.0113	0.0018
12	rs10846863	125778566	0.97	0.0351293717890758	0.98	0.0519283998033082	0.272864945883097	0.448978836297276	0.0027	0.0039	0.0253	0.1509	0.009	0.1511	0.1891	0.0086	0.0017	0.0095	0.0115	0.0145	0.0026	0.0097	0.0154	0.1443	0.1547	0.0037	0.0026	0.0108	0.0138	0.0143	0.01	0.0207	0.0113	0.0018
12	rs7313511	125783743	0.96	0.0430660126656495	0.98	0.0519283998033082	0.316782738804315	0.452981416287742	0.0027	0.0038	0.0251	0.1504	0.0089	0.1517	0.1895	0.0087	0.0018	0.0095	0.0116	0.0146	0.0026	0.0096	0.0154	0.1443	0.154	0.0037	0.0026	0.0105	0.014	0.0143	0.0098	0.0211	0.0112	0.0018
12	rs57643581	125791339	0.95	0.0523777185899542	1.01	0.0294955121051703	0.4023549864736	0.305269117735672	0.0027	0.0029	0.0256	0.1498	0.0093	0.1521	0.1884	0.0088	0.0021	0.0099	0.0123	0.014	0.003	0.0091	0.0151	0.143	0.1529	0.0037	0.0029	0.0108	0.0154	0.0147	0.0105	0.0217	0.011	0.002
12	rs57439726	125794358	0.94	0.0632155594214646	1.01	0.0294955121051703	0.431248402271005	0.350421645068265	0.0027	0.0028	0.0252	0.1501	0.0094	0.1518	0.1878	0.0087	0.0022	0.0101	0.0124	0.0138	0.0031	0.0092	0.015	0.1422	0.1531	0.0037	0.003	0.011	0.0159	0.0147	0.0109	0.022	0.0108	0.0021
12	rs326363	125795991	0.93	0.0757334056000413	1.01	0.0294955121051703	0.400600088932927	0.250706823069228	0.0028	0.0027	0.0255	0.1506	0.0094	0.1521	0.1873	0.0086	0.0022	0.01	0.0123	0.0135	0.0032	0.0094	0.015	0.1413	0.1532	0.0038	0.003	0.0111	0.0161	0.0148	0.011	0.022	0.0106	0.0022
12	rs73233363	125796696	0.93	0.0757334056000413	1.01	0.0294955121051703	0.370271869711065	0.226678834282372	0.0028	0.0026	0.0254	0.1509	0.0093	0.1523	0.1868	0.0086	0.0022	0.01	0.0122	0.0134	0.0032	0.0094	0.0151	0.141	0.1536	0.0038	0.003	0.0111	0.0162	0.015	0.0111	0.022	0.0105	0.0022
12	rs7300278	125797855	0.92	0.0900864543555373	1.01	0.0294955121051703	0.342673887278112	0.235667061808882	0.0028	0.0026	0.0253	0.1514	0.0092	0.1523	0.186	0.0087	0.0022	0.0099	0.0121	0.0133	0.0032	0.0096	0.015	0.1403	0.1542	0.0039	0.0029	0.0111	0.0163	0.0152	0.0113	0.0222	0.0104	0.0022
12	rs12366690	125798431	0.92	0.0900864543555373	1.01	0.0294955121051703	0.336644711284179	0.230063521109758	0.0028	0.003	0.0251	0.1509	0.0091	0.1527	0.1858	0.0087	0.0021	0.01	0.0122	0.0131	0.0032	0.0096	0.0148	0.1402	0.1548	0.0039	0.0029	0.0112	0.0164	0.0154	0.0114	0.0221	0.01	0.0022
12	rs76277815	125799587	0.91	0.106429816649543	1.01	0.0294955121051703	0.378577994203699	0.160784872734272	0.0028	0.0031	0.0246	0.1498	0.009	0.1534	0.1852	0.0088	0.0021	0.0102	0.0123	0.0127	0.0033	0.0096	0.0144	0.1401	0.1559	0.004	0.0029	0.0114	0.0166	0.0157	0.0117	0.022	0.0099	0.0022
12	rs10744202	125800244	0.91	0.106429816649543	1.01	0.0294955121051703	0.384149020403246	0.162143937391934	0.0028	0.0032	0.0244	0.1493	0.009	0.1537	0.1849	0.0089	0.0021	0.0103	0.0124	0.0126	0.0034	0.0097	0.0142	0.14	0.1565	0.004	0.003	0.0115	0.0167	0.0158	0.0118	0.0219	0.0098	0.0022
12	rs387024	125802173	0.9	0.124917206299546	1.01	0.0294955121051703	0.450043754349176	0.117714364705915	0.0029	0.0031	0.0241	0.1486	0.0088	0.1547	0.1844	0.0089	0.0021	0.0102	0.0124	0.0123	0.0036	0.0098	0.0142	0.1399	0.1567	0.0041	0.0031	0.0116	0.0168	0.0161	0.0118	0.0222	0.0097	0.0022
12	rs75198564	125805770	0.9	0.124917206299546	1.01	0.0294955121051703	0.469477390565954	0.148455028124597	0.0029	0.0031	0.024	0.1486	0.0088	0.155	0.1845	0.0089	0.0021	0.0101	0.0125	0.0121	0.0036	0.0099	0.0141	0.1396	0.1567	0.0041	0.0031	0.0116	0.0168	0.0162	0.0118	0.022	0.0097	0.0023
12	rs73233376	125808881	0.9	0.124917206299546	1.01	0.0294955121051703	0.508331790460099	0.174654689430168	0.0029	0.0031	0.0238	0.1486	0.0087	0.1552	0.1846	0.009	0.0021	0.01	0.0125	0.0119	0.0037	0.01	0.014	0.1391	0.1567	0.0042	0.0031	0.0117	0.0169	0.0165	0.0117	0.0219	0.0097	0.0023
12	rs550677	125811056	0.89	0.145699762692903	1.01	0.0294955121051703	0.530291001741945	0.142934327898062	0.0029	0.0031	0.0238	0.1486	0.0087	0.1554	0.1847	0.0091	0.0021	0.01	0.0126	0.0118	0.0038	0.0101	0.0139	0.139	0.1567	0.0043	0.0031	0.0117	0.017	0.0166	0.0117	0.0218	0.0097	0.0023
12	rs55894119	125811518	0.89	0.145699762692903	1.01	0.0294955121051703	0.506426708654041	0.135479749741166	0.0029	0.0033	0.0238	0.1487	0.0087	0.1554	0.1846	0.0091	0.0021	0.01	0.0126	0.0117	0.0038	0.0101	0.0139	0.1389	0.1566	0.0043	0.0031	0.0117	0.017	0.0166	0.0117	0.0217	0.0097	0.0023
12	rs12814993	125812553	0.89	0.145699762692903	1.01	0.0294955121051703	0.505919265704716	0.167325355761011	0.0029	0.0033	0.0237	0.1488	0.0087	0.1555	0.1845	0.0091	0.0021	0.01	0.0127	0.0118	0.0037	0.0101	0.0139	0.1386	0.1566	0.0043	0.0031	0.0118	0.0171	0.0166	0.0118	0.0217	0.0097	0.0023
12	rs7132199	125819343	0.89	0.145699762692903	1.02	0.0240822308241547	0.499912039098809	0.156156087589922	0.003	0.0033	0.0235	0.149	0.0087	0.1562	0.184	0.009	0.0022	0.0101	0.0128	0.0118	0.0035	0.0103	0.0138	0.1374	0.1564	0.0044	0.0029	0.0121	0.0176	0.0167	0.0119	0.0215	0.0098	0.0024
12	rs12099832	125823040	0.89	0.145699762692903	1.02	0.0240822308241547	0.617388835043659	0.236218764368775	0.003	0.0033	0.0234	0.1488	0.0087	0.1561	0.1832	0.0092	0.0021	0.0099	0.0129	0.0119	0.0035	0.0103	0.0134	0.1371	0.1571	0.0044	0.0027	0.0123	0.0183	0.0167	0.012	0.0216	0.0097	0.0024
12	rs435956	125824051	0.88	0.168925028033099	1.02	0.0240822308241547	0.693338037461007	0.173359190580516	0.0032	0.0033	0.0234	0.1485	0.0087	0.1557	0.1819	0.0095	0.0021	0.0098	0.0131	0.0121	0.0035	0.0105	0.0132	0.1365	0.1576	0.0044	0.0027	0.0126	0.0192	0.0165	0.0123	0.0218	0.0096	0.0024
12	rs77510182	125824669	0.88	0.168925028033099	1.02	0.0240822308241547	0.796841406381681	0.175353651080667	0.0031	0.0033	0.0235	0.1485	0.0086	0.1556	0.1813	0.0099	0.0021	0.0097	0.0132	0.0119	0.0036	0.0105	0.013	0.1369	0.158	0.0044	0.0026	0.0127	0.0192	0.0163	0.0123	0.0219	0.0094	0.0024
12	rs7134868	125825114	0.88	0.168925028033099	1.02	0.0240822308241547	0.843758256665181	0.129514703686575	0.003	0.0033	0.0235	0.1486	0.0086	0.1556	0.181	0.0102	0.0021	0.0097	0.0132	0.0119	0.0036	0.0105	0.0128	0.137	0.1583	0.0044	0.0026	0.0128	0.0193	0.0162	0.0123	0.022	0.0094	0.0024
12	rs79202534	125829588	0.88	0.168925028033099	1.02	0.0240822308241547	0.844557928302812	0.136392152344179	0.003	0.0033	0.0235	0.1486	0.0086	0.1556	0.181	0.0102	0.0021	0.0096	0.0132	0.0119	0.0036	0.0106	0.0128	0.137	0.1583	0.0044	0.0026	0.0127	0.0193	0.0162	0.0122	0.022	0.0093	0.0024
12	rs79028531	125833453	0.88	0.168925028033099	1.02	0.0240822308241547	0.821973338798793	0.123914232541766	0.003	0.0033	0.0234	0.1486	0.0085	0.1556	0.1809	0.0102	0.0021	0.0096	0.0132	0.0119	0.0036	0.0106	0.0128	0.1372	0.1583	0.0044	0.0026	0.0127	0.0194	0.0162	0.0121	0.022	0.0093	0.0024
12	rs7971264	125833964	0.88	0.168925028033099	1.02	0.0240822308241547	0.81431974636358	0.121542442756729	0.003	0.0033	0.0234	0.1487	0.0085	0.1555	0.181	0.0102	0.0021	0.0096	0.0132	0.0119	0.0036	0.0106	0.0128	0.137	0.1584	0.0044	0.0026	0.0127	0.0194	0.0162	0.0121	0.022	0.0093	0.0024
12	rs76234735	125836809	0.88	0.168925028033099	1.02	0.0240822308241547	0.853455938842199	0.1368491957257	0.003	0.0033	0.0234	0.1488	0.0085	0.1554	0.1806	0.0103	0.0021	0.0096	0.0132	0.0119	0.0036	0.0107	0.0128	0.1371	0.1585	0.0044	0.0026	0.0127	0.0195	0.0161	0.0121	0.022	0.0093	0.0024
12	rs7296783	125839189	0.86	0.223270892544248	1.02	0.0240822308241547	1.02205486583758	0.25307279466191	0.0035	0.0034	0.0236	0.147	0.009	0.1543	0.1736	0.012	0.0024	0.0097	0.0134	0.0131	0.0037	0.0122	0.0128	0.1361	0.1591	0.0041	0.0025	0.0134	0.0205	0.0157	0.0139	0.0225	0.0098	0.0023
12	rs75311813	125839335	0.86	0.223270892544248	1.02	0.0240822308241547	1.16442968404831	0.351916060996341	0.0034	0.0034	0.0237	0.147	0.009	0.1542	0.1732	0.012	0.0025	0.0097	0.0134	0.0132	0.0037	0.0123	0.0128	0.1359	0.1588	0.0039	0.0024	0.0135	0.0206	0.0157	0.0141	0.0226	0.0098	0.0023
12	rs325103	125839574	0.86	0.223270892544248	1.02	0.0240822308241547	1.28885147938732	0.385755371084237	0.0034	0.0034	0.0239	0.1471	0.009	0.1541	0.1727	0.0122	0.0025	0.0096	0.0135	0.0134	0.0037	0.0124	0.0128	0.1356	0.1584	0.0037	0.0024	0.0137	0.0208	0.0157	0.0144	0.0228	0.0098	0.0023
12	rs111576876	125841442	0.86	0.223270892544248	1.02	0.0240822308241547	1.37394112376756	0.394221260866929	0.0033	0.0034	0.0241	0.1471	0.0091	0.1542	0.1722	0.0123	0.0025	0.0096	0.0136	0.0136	0.0037	0.0125	0.0128	0.1353	0.1581	0.0036	0.0023	0.0138	0.0209	0.0155	0.0147	0.0229	0.0099	0.0023
12	rs61943142	125844195	0.86	0.223270892544248	1.02	0.0240822308241547	1.3672410403419	0.357911873338779	0.0033	0.0034	0.0241	0.1471	0.0091	0.1542	0.172	0.0124	0.0025	0.0096	0.0136	0.0136	0.0037	0.0125	0.0128	0.1352	0.158	0.0035	0.0023	0.0138	0.021	0.0155	0.0148	0.023	0.0099	0.0023
12	rs77132345	125846039	0.86	0.223270892544248	1.03	0.0195166737865975	1.38416041431584	0.405587594281365	0.0033	0.0034	0.0241	0.147	0.0091	0.1542	0.172	0.0124	0.0025	0.0096	0.0136	0.0136	0.0037	0.0126	0.0128	0.1352	0.158	0.0035	0.0023	0.0139	0.021	0.0155	0.0148	0.023	0.0099	0.0023
12	rs326405	125847003	0.86	0.223270892544248	1.03	0.0195166737865975	1.39069607993419	0.406884820740752	0.0033	0.0034	0.0241	0.147	0.0091	0.1542	0.172	0.0124	0.0025	0.0096	0.0136	0.0137	0.0037	0.0126	0.0128	0.1352	0.158	0.0035	0.0023	0.0139	0.021	0.0156	0.0148	0.023	0.0099	0.0023
12	rs325099	125848080	0.86	0.223270892544248	1.03	0.0195166737865975	1.39352851286377	0.386139075771314	0.0033	0.0033	0.0242	0.1469	0.0091	0.1542	0.172	0.0124	0.0025	0.0096	0.0136	0.0137	0.0038	0.0126	0.0128	0.1352	0.158	0.0034	0.0023	0.0139	0.021	0.0156	0.0149	0.023	0.01	0.0022
12	rs116884766	125865930	0.86	0.223270892544248	1.02	0.0240822308241547	1.34412873157232	0.379630592788121	0.0033	0.0033	0.0242	0.1468	0.0092	0.154	0.172	0.0125	0.0024	0.0096	0.0136	0.0137	0.0037	0.0126	0.0129	0.1352	0.1579	0.0033	0.0022	0.0139	0.0209	0.0158	0.0149	0.0231	0.01	0.0022
12	rs12309267	125871456	0.86	0.223270892544248	1.03	0.0195166737865975	1.31858044976817	0.368726076957863	0.0033	0.0033	0.0243	0.1468	0.0092	0.154	0.172	0.0125	0.0024	0.0096	0.0136	0.0137	0.0036	0.0126	0.0129	0.1352	0.1579	0.0033	0.0022	0.014	0.0209	0.0158	0.0149	0.0232	0.01	0.0022
12	rs417436	125876932	0.86	0.223270892544248	1.03	0.0195166737865975	1.25637399532735	0.321045980633058	0.0033	0.0034	0.0243	0.1465	0.0093	0.1539	0.1721	0.0126	0.0025	0.0096	0.0136	0.0138	0.0036	0.0125	0.0128	0.1353	0.1578	0.0033	0.0021	0.014	0.0208	0.0159	0.0149	0.0233	0.0101	0.0023
12	rs73235405	125878656	0.86	0.223270892544248	1.03	0.0195166737865975	1.20418854899164	0.326031815698004	0.0033	0.0034	0.0243	0.1465	0.0093	0.154	0.172	0.0126	0.0025	0.0096	0.0136	0.0138	0.0036	0.0125	0.0131	0.1353	0.158	0.0033	0.0021	0.014	0.0208	0.0159	0.0149	0.0232	0.0101	0.0023
12	rs76257566	125880278	0.86	0.223270892544248	1.03	0.0195166737865975	1.20733248764874	0.335947685820049	0.0033	0.0034	0.0243	0.1464	0.0093	0.1541	0.1719	0.0126	0.0025	0.0096	0.0135	0.0138	0.0036	0.0125	0.0131	0.1353	0.1579	0.0033	0.0021	0.014	0.0208	0.0159	0.0149	0.0232	0.0101	0.0023
12	rs325096	125883235	0.86	0.223270892544248	1.03	0.0195166737865975	1.19661922664931	0.336685631407087	0.0033	0.0034	0.0242	0.1463	0.0093	0.1542	0.1719	0.0126	0.0025	0.0096	0.0135	0.0138	0.0036	0.0125	0.0131	0.1353	0.158	0.0032	0.0021	0.014	0.0208	0.0159	0.0149	0.0232	0.0101	0.0023
12	rs161716	125889344	0.86	0.223270892544248	1.03	0.0195166737865975	1.00402241679802	0.335947685820049	0.0034	0.0035	0.0245	0.1461	0.0095	0.1545	0.1709	0.013	0.0026	0.0097	0.013	0.014	0.0038	0.0124	0.0136	0.1343	0.157	0.0032	0.002	0.0143	0.0209	0.016	0.0149	0.0236	0.0102	0.0023
12	rs35404636	125889956	0.85	0.254661707966279	1.03	0.0195166737865975	0.924971789742777	0.327983615755544	0.0035	0.0035	0.0245	0.1461	0.0096	0.1548	0.1705	0.0131	0.0026	0.0097	0.013	0.0141	0.0038	0.0123	0.014	0.1339	0.1565	0.0031	0.0019	0.0144	0.021	0.0161	0.0149	0.0237	0.0103	0.0023
12	rs161715	125890896	0.84	0.289034762536342	1.03	0.0195166737865975	0.838568269425509	0.394993406185549	0.0038	0.004	0.0248	0.1472	0.01	0.1548	0.1681	0.0145	0.0027	0.01	0.0128	0.0148	0.0037	0.0128	0.0148	0.1318	0.1522	0.0027	0.0018	0.0152	0.0209	0.0169	0.015	0.0243	0.011	0.0024
12	rs11614607	125890965	0.84	0.289034762536342	1.03	0.0195166737865975	0.832437834428909	0.395765968581526	0.0039	0.004	0.0249	0.1473	0.01	0.1548	0.1678	0.0146	0.0028	0.0101	0.0128	0.0149	0.0037	0.0128	0.0149	0.1316	0.1518	0.0026	0.0018	0.0153	0.0209	0.017	0.015	0.0243	0.0111	0.0024
12	rs161714	125891071	0.83	0.326509998324372	1.03	0.0195166737865975	0.803719149012718	0.337670290038241	0.0039	0.0041	0.0249	0.1475	0.0101	0.1548	0.1673	0.0148	0.0027	0.0101	0.0128	0.015	0.0036	0.0129	0.015	0.1315	0.1515	0.0026	0.0018	0.0154	0.0209	0.0171	0.0149	0.0244	0.0112	0.0024
12	rs1156734	125891403	0.83	0.326509998324372	1.03	0.0195166737865975	0.732113335929358	0.344710019622778	0.0039	0.0041	0.0249	0.1478	0.0098	0.1548	0.1671	0.0149	0.0028	0.0101	0.0127	0.0154	0.0035	0.0129	0.0152	0.1305	0.1506	0.0026	0.002	0.0156	0.021	0.0175	0.0148	0.0246	0.0115	0.0024
12	rs12422793	125892835	0.83	0.326509998324372	1.03	0.0195166737865975	0.923144152468693	0.343595694495478	0.0041	0.0042	0.0251	0.1483	0.0093	0.1576	0.1675	0.0153	0.0027	0.0096	0.0128	0.0157	0.003	0.0134	0.0158	0.1274	0.1495	0.0026	0.0021	0.0158	0.0211	0.017	0.0148	0.024	0.012	0.0023
12	rs11611287	125896135	0.82	0.36720095628419	1.03	0.0195166737865975	0.960488029715105	0.358913981861686	0.0041	0.0045	0.0252	0.1492	0.0091	0.1591	0.1688	0.0152	0.0025	0.0089	0.0126	0.016	0.0027	0.0134	0.0163	0.125	0.1491	0.0025	0.0022	0.0159	0.0214	0.0166	0.0142	0.024	0.0124	0.0022
12	rs422931	125896922	0.81	0.411214762386647	1.04	0.0156965135294062	0.872911204849082	0.295870434343959	0.0041	0.0044	0.025	0.1498	0.009	0.1593	0.1702	0.0149	0.0025	0.0085	0.0124	0.0158	0.0025	0.0133	0.0164	0.1242	0.1497	0.0024	0.0023	0.0159	0.0214	0.0162	0.014	0.0238	0.0125	0.0023
12	rs372929	125897163	0.81	0.411214762386647	1.04	0.0156965135294062	0.889442504370656	0.271672146516398	0.0041	0.0044	0.0249	0.1502	0.009	0.1598	0.1705	0.0148	0.0025	0.0084	0.0122	0.0158	0.0025	0.0133	0.0165	0.1244	0.1498	0.0023	0.0023	0.0158	0.0211	0.0161	0.0138	0.0238	0.0125	0.0022
12	rs2694869	125897715	0.82	0.36720095628419	1.04	0.0156965135294062	0.792867141002246	0.220822063965596	0.0041	0.0041	0.0247	0.1505	0.009	0.161	0.1714	0.0147	0.0023	0.0079	0.0119	0.0157	0.0024	0.0131	0.0167	0.1257	0.1491	0.0023	0.0021	0.0159	0.0207	0.0159	0.0136	0.0239	0.0123	0.0022
12	rs368306	125900914	0.82	0.36720095628419	1.04	0.0156965135294062	0.77945000915339	0.202822067705051	0.004	0.0038	0.0246	0.1518	0.0088	0.1629	0.173	0.0139	0.002	0.0073	0.0115	0.0156	0.0023	0.013	0.0168	0.1262	0.1492	0.0022	0.0021	0.0165	0.0203	0.0151	0.013	0.0228	0.0127	0.0021
12	rs11058163	125903177	0.82	0.36720095628419	1.04	0.0156965135294062	0.776516219683855	0.250032123118875	0.0039	0.0038	0.0245	0.1518	0.0087	0.163	0.1733	0.0138	0.002	0.0073	0.0114	0.0157	0.0023	0.0129	0.0168	0.1264	0.1493	0.0021	0.0021	0.0166	0.0203	0.0149	0.0129	0.0226	0.0127	0.0021
12	rs430199	125908797	0.82	0.36720095628419	1.05	0.0125260333142508	0.734370173489334	0.204504360313567	0.0039	0.0038	0.0245	0.1518	0.0087	0.1633	0.1739	0.0137	0.002	0.0072	0.0113	0.0158	0.0023	0.0127	0.0167	0.1267	0.1495	0.0021	0.002	0.0168	0.0202	0.0147	0.0127	0.0223	0.0127	0.0021
12	rs67919725	125909881	0.82	0.36720095628419	1.05	0.0125260333142508	0.709046916214497	0.213839181615378	0.0038	0.0038	0.0245	0.152	0.0087	0.1634	0.1739	0.0137	0.002	0.0072	0.0113	0.0158	0.0023	0.0127	0.0167	0.1269	0.1497	0.0021	0.0021	0.0167	0.0201	0.0147	0.0126	0.0219	0.0127	0.0021
12	rs399070	125914525	0.81	0.411214762386647	1.05	0.0125260333142508	0.50814112809937	0.170778274654062	0.0037	0.0039	0.0243	0.1521	0.0082	0.1645	0.175	0.0133	0.0021	0.007	0.0114	0.0153	0.0028	0.0119	0.0164	0.1271	0.1501	0.0022	0.0023	0.0167	0.0202	0.0142	0.0123	0.0213	0.0126	0.0025
12	rs7303758	125916758	0.81	0.411214762386647	1.04	0.0156965135294062	0.621572827388343	0.18330847945307	0.0031	0.004	0.0232	0.1578	0.0074	0.167	0.1804	0.0114	0.0018	0.006	0.0111	0.0139	0.0031	0.0109	0.0148	0.1281	0.1515	0.0026	0.0025	0.0171	0.0204	0.0116	0.0111	0.0191	0.0109	0.0029
12	rs11612867	125916796	0.81	0.411214762386647	1.04	0.0156965135294062	0.627311881996046	0.191589483714304	0.0031	0.004	0.0232	0.1577	0.0074	0.167	0.1804	0.0114	0.0018	0.006	0.0111	0.0139	0.0031	0.0109	0.0148	0.1281	0.1515	0.0026	0.0025	0.0171	0.0204	0.0116	0.0111	0.0191	0.0109	0.0029
12	rs12371548	125921258	0.81	0.411214762386647	1.04	0.0156965135294062	0.533928737603162	0.150343530873822	0.003	0.0041	0.0232	0.1574	0.0074	0.167	0.1809	0.0113	0.0019	0.0059	0.011	0.0142	0.0031	0.011	0.0148	0.1284	0.1509	0.0027	0.0026	0.017	0.0206	0.0116	0.0111	0.0191	0.0109	0.0029
12	rs1984673	125921617	0.81	0.411214762386647	1.04	0.0156965135294062	0.525243830703139	0.135115418735565	0.003	0.0041	0.0232	0.1574	0.0074	0.167	0.1809	0.0113	0.0019	0.0059	0.011	0.0142	0.0031	0.011	0.0148	0.1284	0.1508	0.0028	0.0026	0.017	0.0206	0.0116	0.0111	0.0191	0.0109	0.0029
12	rs12422967	125925546	0.8	0.458652199356866	1.04	0.0156965135294062	0.486942201206832	0.106678437841221	0.003	0.0042	0.0233	0.1575	0.0074	0.167	0.1813	0.0112	0.0019	0.0059	0.011	0.014	0.0031	0.0109	0.0149	0.1284	0.1509	0.0028	0.0026	0.017	0.0205	0.0116	0.0111	0.019	0.0108	0.0028
12	rs11058173	125927566	0.8	0.458652199356866	1.04	0.0156965135294062	0.477585016407159	0.119709645627486	0.0032	0.0043	0.0232	0.1576	0.0074	0.1671	0.1813	0.0112	0.0019	0.0059	0.011	0.014	0.0032	0.0109	0.0149	0.1282	0.1508	0.0028	0.0026	0.0169	0.0205	0.0116	0.0111	0.0188	0.0108	0.0029
12	Affx-7072384	125941421	0.8	0.458652199356866	1.05	0.0125260333142508	0.526600428400965	0.0809835855775281	0.0032	0.0045	0.0233	0.1587	0.0074	0.1677	0.1812	0.011	0.002	0.0058	0.0109	0.014	0.0033	0.0108	0.0147	0.1281	0.1502	0.0026	0.0028	0.0171	0.0208	0.0113	0.0111	0.0184	0.0107	0.0028
12	rs1844915	125950020	0.8	0.458652199356866	1.06	0.00991668488433966	0.527635142911608	0.0913164243517505	0.0032	0.0045	0.0233	0.1589	0.0074	0.1678	0.1813	0.011	0.002	0.0058	0.0109	0.0136	0.0033	0.0108	0.0147	0.128	0.1505	0.0026	0.0028	0.0171	0.0209	0.0112	0.0111	0.0183	0.0108	0.0028
12	rs59274675	125950310	0.8	0.458652199356866	1.06	0.00991668488433966	0.527829259314162	0.0912380688461112	0.0032	0.0045	0.0233	0.1589	0.0074	0.1678	0.1813	0.011	0.002	0.0058	0.0109	0.0136	0.0033	0.0108	0.0147	0.128	0.1505	0.0026	0.0028	0.0171	0.0209	0.0112	0.0111	0.0183	0.0108	0.0028
12	rs12578940	125953359	0.8	0.458652199356866	1.06	0.00991668488433966	0.531913533695231	0.0913164243517505	0.0032	0.0045	0.0233	0.159	0.0074	0.1677	0.1813	0.0109	0.002	0.0058	0.0109	0.0135	0.0033	0.0109	0.0146	0.128	0.1506	0.0026	0.0028	0.0171	0.0209	0.0112	0.0111	0.0182	0.0107	0.0028
12	rs11058190	125956376	0.8	0.458652199356866	1.06	0.00991668488433966	0.532953187854901	0.0910814379622124	0.0032	0.0045	0.0234	0.159	0.0074	0.1677	0.1813	0.0109	0.002	0.0058	0.0109	0.0135	0.0033	0.0109	0.0146	0.128	0.1506	0.0026	0.0028	0.0171	0.0209	0.0112	0.0111	0.0182	0.0107	0.0028
12	rs74815868	125959240	0.8	0.458652199356866	1.06	0.00991668488433966	0.552095403126788	0.0842965206494787	0.0032	0.0045	0.0234	0.1592	0.0074	0.1678	0.1813	0.0108	0.002	0.0058	0.0109	0.0136	0.0033	0.0108	0.0146	0.1282	0.1503	0.0026	0.0028	0.0171	0.0208	0.0112	0.0111	0.0182	0.0107	0.0028
12	rs117762837	125970158	0.8	0.458652199356866	1.06	0.00991668488433966	0.565055703511878	0.0829347456538004	0.0032	0.0044	0.0235	0.1594	0.0073	0.1678	0.1814	0.0108	0.002	0.0058	0.0109	0.0136	0.0035	0.0108	0.0146	0.1283	0.1501	0.0026	0.0028	0.0171	0.0207	0.0112	0.0111	0.0181	0.0107	0.0028
12	rs1918247	125970468	0.8	0.458652199356866	1.07	0.00778747768306726	0.566125369212756	0.0790513012236814	0.0032	0.0044	0.0235	0.1594	0.0073	0.1678	0.1814	0.0108	0.002	0.0058	0.0109	0.0136	0.0035	0.0108	0.0146	0.1283	0.1501	0.0026	0.0028	0.0171	0.0207	0.0112	0.0111	0.0181	0.0107	0.0028
12	rs77001711	125970800	0.8	0.458652199356866	1.06	0.00991668488433966	0.62941756417237	0.0780922886293486	0.0032	0.0044	0.0235	0.1591	0.0073	0.1678	0.1813	0.0108	0.002	0.0058	0.0109	0.0135	0.0035	0.0112	0.0146	0.1283	0.15	0.0026	0.0028	0.0171	0.0208	0.0112	0.011	0.0184	0.0107	0.0028
12	rs4765043	125971367	0.8	0.458652199356866	1.06	0.00991668488433966	0.63026073995017	0.0769916772619954	0.0032	0.0045	0.0234	0.1591	0.0073	0.1678	0.1812	0.0108	0.002	0.0058	0.0109	0.0136	0.0035	0.0112	0.0146	0.1284	0.1497	0.0026	0.0028	0.0171	0.0208	0.0112	0.011	0.0184	0.0107	0.0028
12	rs7302148	125981713	0.78	0.56417027826485	1.07	0.00778747768306726	0.550576068452579	0.070100603587163	0.0032	0.0046	0.0226	0.1594	0.0072	0.1672	0.1821	0.0101	0.0022	0.0054	0.0109	0.0132	0.0037	0.0109	0.0149	0.1307	0.1493	0.0031	0.0027	0.0172	0.0216	0.0111	0.0105	0.0174	0.0104	0.003
12	rs11058208	125983860	0.79	0.509607847349147	1.07	0.00778747768306726	0.558325315292557	0.0699598861930661	0.0033	0.0046	0.0226	0.1593	0.0072	0.1674	0.1821	0.0102	0.0022	0.0054	0.0108	0.0132	0.0038	0.0109	0.0149	0.1309	0.1488	0.0032	0.0027	0.0172	0.0216	0.0111	0.0105	0.0173	0.0103	0.0031
12	rs113571339	125985184	0.79	0.509607847349147	1.06	0.00991668488433966	0.560786515333871	0.0701710063148475	0.0033	0.0046	0.0226	0.1594	0.0072	0.1674	0.182	0.0102	0.0022	0.0054	0.0108	0.0132	0.0038	0.0109	0.0149	0.1309	0.1488	0.0032	0.0027	0.0172	0.0216	0.0111	0.0105	0.0173	0.0103	0.0031
12	rs4430574	125986360	0.79	0.509607847349147	1.06	0.00991668488433966	0.568602595271495	0.0701710063148475	0.0033	0.0046	0.0226	0.1595	0.0072	0.1675	0.182	0.0102	0.0022	0.0054	0.0108	0.0131	0.0038	0.0109	0.0149	0.1309	0.1488	0.0032	0.0027	0.0172	0.0215	0.0111	0.0105	0.0173	0.0103	0.0031
12	rs7956534	125988202	0.79	0.509607847349147	1.07	0.00778747768306726	0.583775414984942	0.070100603587163	0.0033	0.0046	0.0226	0.1597	0.0072	0.1674	0.1819	0.0102	0.0023	0.0054	0.0108	0.0132	0.0038	0.0109	0.0149	0.1309	0.1485	0.0032	0.0027	0.0172	0.0215	0.0111	0.0106	0.0173	0.0103	0.0031
12	rs113045746	125989651	0.79	0.509607847349147	1.07	0.00778747768306726	0.583978975676586	0.0699598861930661	0.0033	0.0046	0.0226	0.1597	0.0072	0.1674	0.1818	0.0102	0.0023	0.0053	0.0108	0.0132	0.0038	0.0109	0.0149	0.131	0.1487	0.0032	0.0027	0.0172	0.0215	0.011	0.0105	0.0173	0.0103	0.0031
12	rs12318786	125991742	0.79	0.509607847349147	1.07	0.00778747768306726	0.644673442450475	0.0624035290588065	0.0033	0.0046	0.0227	0.1598	0.0072	0.1674	0.1817	0.0102	0.0023	0.0053	0.0109	0.0132	0.0038	0.0109	0.0151	0.131	0.1488	0.0032	0.0027	0.0172	0.0218	0.011	0.0105	0.0174	0.0103	0.0025
12	rs34339226	125997053	0.79	0.509607847349147	1.08	0.00606519069619925	0.62941756417237	0.0594834419363635	0.0034	0.0045	0.023	0.1604	0.007	0.1677	0.1819	0.01	0.0022	0.0051	0.0106	0.0132	0.0036	0.0107	0.0152	0.131	0.1493	0.0033	0.0027	0.0172	0.0219	0.0108	0.0103	0.0171	0.0099	0.0025
12	rs12099678	126002644	0.79	0.509607847349147	1.08	0.00606519069619925	0.561385953193361	0.0495577887879755	0.0038	0.0044	0.0234	0.161	0.0067	0.169	0.1839	0.0099	0.0023	0.0048	0.01	0.0128	0.0034	0.0096	0.0152	0.1303	0.1509	0.0037	0.0027	0.0169	0.0219	0.0104	0.009	0.0162	0.0091	0.0027
12	rs964998	126003934	0.8	0.458652199356866	1.08	0.00606519069619925	0.610929295095298	0.052758440569807	0.0039	0.0044	0.0237	0.161	0.0067	0.169	0.1841	0.0095	0.0024	0.0047	0.0101	0.0126	0.0034	0.0095	0.0155	0.1298	0.152	0.0038	0.0028	0.0169	0.022	0.0103	0.0089	0.0159	0.009	0.0027
12	rs1859457	126004237	0.8	0.458652199356866	1.09	0.00468440729968594	0.611691698157746	0.0476317850773616	0.0039	0.0044	0.0238	0.161	0.0067	0.169	0.1842	0.0094	0.0024	0.0047	0.01	0.0125	0.0034	0.0095	0.0156	0.1296	0.1524	0.0038	0.0028	0.0169	0.022	0.0102	0.0089	0.0158	0.0089	0.0028
12	rs34013262	126004736	0.8	0.458652199356866	1.08	0.00606519069619925	0.585065189576857	0.052883279250726	0.0039	0.0044	0.0239	0.1612	0.0067	0.1689	0.1847	0.0093	0.0024	0.0047	0.01	0.0124	0.0033	0.0091	0.0156	0.1297	0.1526	0.0038	0.0027	0.0169	0.0221	0.0102	0.0088	0.0157	0.0089	0.0027
12	rs11058220	126008058	0.8	0.458652199356866	1.08	0.00606519069619925	0.577616429673881	0.0539495621488065	0.004	0.0045	0.024	0.1614	0.0066	0.1689	0.1856	0.0093	0.0023	0.0046	0.0098	0.0121	0.0032	0.0089	0.0156	0.1297	0.153	0.0038	0.0026	0.0168	0.0221	0.0101	0.0087	0.0154	0.0088	0.0026
12	rs1211920	126015418	0.81	0.411214762386647	1.08	0.00606519069619925	0.560986294595518	0.0481101441270902	0.004	0.0046	0.0244	0.1614	0.0065	0.1685	0.1862	0.0094	0.0024	0.0046	0.0097	0.012	0.0032	0.0088	0.0157	0.1294	0.1533	0.0038	0.0026	0.0168	0.0222	0.01	0.0086	0.0153	0.0086	0.0028
12	rs3963520	126017498	0.81	0.411214762386647	1.09	0.00468440729968594	0.548136057818067	0.042907804515862	0.004	0.0046	0.0247	0.1614	0.0065	0.1679	0.1864	0.0091	0.0024	0.0046	0.0096	0.0119	0.0032	0.0087	0.0158	0.1296	0.1536	0.0039	0.0026	0.0168	0.022	0.01	0.0086	0.0153	0.0086	0.0028
12	rs10744214	126018276	0.81	0.411214762386647	1.09	0.00468440729968594	0.529124235293017	0.0655878312910603	0.004	0.0046	0.0252	0.1616	0.0063	0.1678	0.1864	0.0092	0.0024	0.0048	0.0095	0.0117	0.003	0.0086	0.0156	0.1292	0.1541	0.0038	0.0026	0.0168	0.022	0.01	0.0087	0.0152	0.0084	0.0029
12	rs7954319	126020044	0.81	0.411214762386647	1.09	0.00468440729968594	0.406901547579558	0.0783868612179857	0.004	0.0045	0.0259	0.1608	0.0061	0.1669	0.1879	0.0098	0.0024	0.0047	0.0091	0.0116	0.0029	0.0079	0.0155	0.1303	0.154	0.0036	0.0025	0.0174	0.0224	0.0101	0.0087	0.0148	0.0077	0.0029
12	rs12296266	126021176	0.81	0.411214762386647	1.09	0.00468440729968594	0.404454584987348	0.0722254091778441	0.004	0.0045	0.0259	0.1608	0.0061	0.1668	0.1879	0.0099	0.0024	0.0047	0.0091	0.0116	0.0029	0.0079	0.0155	0.1303	0.1538	0.0036	0.0025	0.0174	0.0224	0.0101	0.0087	0.0148	0.0077	0.0029
12	rs77472532	126025844	0.81	0.411214762386647	1.09	0.00468440729968594	0.401618592428029	0.072439332491911	0.004	0.0045	0.026	0.1608	0.0061	0.1668	0.1878	0.01	0.0024	0.0047	0.0091	0.0117	0.0029	0.0078	0.0156	0.1303	0.1535	0.0036	0.0025	0.0174	0.0226	0.0101	0.0087	0.0148	0.0078	0.0029
12	rs10846914	126027121	0.81	0.411214762386647	1.09	0.00468440729968594	0.397327091344908	0.0710889082410334	0.004	0.0045	0.026	0.1608	0.0061	0.1668	0.1877	0.01	0.0024	0.0047	0.0091	0.0117	0.0029	0.0078	0.0156	0.1303	0.1534	0.0036	0.0025	0.0174	0.0226	0.0101	0.0087	0.0148	0.0078	0.0029
12	rs11611939	126029873	0.81	0.411214762386647	1.09	0.00468440729968594	0.417167128747933	0.0857436209346151	0.004	0.0045	0.026	0.1608	0.0061	0.1668	0.1878	0.01	0.0024	0.0047	0.0091	0.0117	0.0029	0.0078	0.0156	0.1304	0.1534	0.0036	0.0025	0.0174	0.0226	0.0101	0.0087	0.0148	0.0078	0.0029
12	rs11611558	126030177	0.81	0.411214762386647	1.09	0.00468440729968594	0.417859893216137	0.0913948065546987	0.004	0.0045	0.026	0.1608	0.0061	0.1668	0.1878	0.01	0.0024	0.0047	0.0091	0.0117	0.0029	0.0078	0.0156	0.1304	0.1534	0.0036	0.0025	0.0174	0.0226	0.0101	0.0087	0.0148	0.0078	0.0029
12	rs77773402	126037136	0.81	0.411214762386647	1.1	0.00358738244530259	0.486008749452892	0.140987686878883	0.0039	0.0045	0.0261	0.1607	0.006	0.1667	0.1879	0.01	0.0024	0.0047	0.009	0.0117	0.0029	0.0077	0.0156	0.1306	0.1534	0.0035	0.0025	0.0173	0.0225	0.0102	0.0087	0.0148	0.0078	0.0029
12	rs10846915	126039433	0.83	0.326509998324372	1.1	0.00358738244530259	0.286276398928375	0.179869976297521	0.0038	0.0041	0.027	0.1597	0.0058	0.1658	0.1893	0.0102	0.0022	0.0049	0.0086	0.0121	0.0028	0.0068	0.0158	0.1329	0.1533	0.003	0.0022	0.0165	0.022	0.0107	0.009	0.0149	0.0077	0.0026
12	rs117985126	126041154	0.84	0.289034762536342	1.11	0.00272375942098474	0.226819231296066	0.224829647859156	0.0035	0.0039	0.0279	0.158	0.0056	0.1654	0.1914	0.0103	0.002	0.0048	0.0079	0.0115	0.0026	0.0062	0.016	0.1363	0.1544	0.0024	0.0022	0.0155	0.0218	0.0109	0.0089	0.0149	0.0073	0.0022
12	rs11609060	126047624	0.84	0.289034762536342	1.11	0.00272375942098474	0.180313238056517	0.25284716171274	0.0033	0.0036	0.0287	0.1564	0.0055	0.1651	0.1933	0.0103	0.0019	0.0048	0.0073	0.0109	0.0024	0.0057	0.0162	0.1393	0.1555	0.0019	0.0022	0.0146	0.0216	0.0112	0.0087	0.0148	0.007	0.0018
12	rs7973442	126053127	0.84	0.289034762536342	1.11	0.00272375942098474	0.164397828633502	0.202927074854229	0.0033	0.0036	0.0287	0.1564	0.0055	0.1651	0.1933	0.0103	0.0019	0.0048	0.0073	0.0109	0.0024	0.0057	0.0162	0.1393	0.1555	0.0019	0.0022	0.0146	0.0216	0.0112	0.0087	0.0148	0.007	0.0018
12	rs78891498	126060024	0.84	0.289034762536342	1.11	0.00272375942098474	0.162974440408728	0.235225998707462	0.0033	0.0036	0.0287	0.1563	0.0055	0.1651	0.1933	0.0103	0.0019	0.0048	0.0073	0.0109	0.0024	0.0057	0.0161	0.1395	0.1555	0.0019	0.0022	0.0145	0.0216	0.0112	0.0087	0.0148	0.0069	0.0018
12	rs10846922	126061141	0.84	0.289034762536342	1.11	0.00272375942098474	0.146360834385726	0.175553532120701	0.0033	0.0036	0.0287	0.1563	0.0055	0.1651	0.1934	0.0103	0.0019	0.0048	0.0072	0.0109	0.0024	0.0057	0.0161	0.1395	0.1555	0.0019	0.0022	0.0145	0.0216	0.0112	0.0087	0.0148	0.0069	0.0018
12	rs16919232	126069811	0.84	0.289034762536342	1.11	0.00272375942098474	0.142172258425838	0.139418965422026	0.0032	0.0036	0.0289	0.1552	0.0055	0.1659	0.1932	0.0103	0.0018	0.0049	0.0073	0.0109	0.0023	0.0057	0.0161	0.1408	0.1555	0.0018	0.0022	0.0144	0.0215	0.0112	0.0087	0.0147	0.0069	0.0017
12	rs76787773	126069989	0.84	0.289034762536342	1.11	0.00272375942098474	0.139504324957235	0.13611819557859	0.0032	0.0036	0.0289	0.1552	0.0055	0.1659	0.1931	0.0103	0.0018	0.0049	0.0073	0.0109	0.0023	0.0057	0.0161	0.1408	0.1555	0.0018	0.0022	0.0144	0.0215	0.0112	0.0087	0.0147	0.0069	0.0017
12	rs75893391	126071537	0.84	0.289034762536342	1.11	0.00272375942098474	0.149171602436711	0.158271656777745	0.0032	0.0036	0.0289	0.1548	0.0055	0.166	0.1932	0.0102	0.0018	0.0049	0.0074	0.0109	0.0023	0.0057	0.0162	0.1411	0.1553	0.0018	0.0022	0.0143	0.0215	0.0112	0.0087	0.0147	0.0069	0.0017
12	rs73220950	126071955	0.84	0.289034762536342	1.11	0.00272375942098474	0.149368888074165	0.159236617507355	0.0032	0.0036	0.029	0.1548	0.0055	0.166	0.1932	0.0102	0.0018	0.0049	0.0074	0.0109	0.0023	0.0057	0.0162	0.1412	0.1553	0.0018	0.0022	0.0143	0.0215	0.0111	0.0087	0.0147	0.0069	0.0017
12	rs10846926	126072614	0.84	0.289034762536342	1.11	0.00272375942098474	0.147109440123999	0.142006145387701	0.0032	0.0036	0.029	0.1546	0.0055	0.166	0.1932	0.0102	0.0018	0.0049	0.0074	0.011	0.0023	0.0057	0.0162	0.1413	0.1553	0.0018	0.0021	0.0143	0.0215	0.0111	0.0087	0.0147	0.0069	0.0017
12	rs75599628	126072691	0.84	0.289034762536342	1.11	0.00272375942098474	0.149994646476664	0.13951106584179	0.0032	0.0036	0.029	0.1546	0.0055	0.166	0.1932	0.0102	0.0018	0.0049	0.0074	0.011	0.0023	0.0057	0.0162	0.1413	0.1553	0.0018	0.0021	0.0143	0.0215	0.0111	0.0087	0.0147	0.0069	0.0017
12	rs17528151	126073471	0.84	0.289034762536342	1.11	0.00272375942098474	0.161799565314387	0.165853107349619	0.0032	0.0036	0.029	0.1547	0.0055	0.166	0.1932	0.0102	0.0018	0.0049	0.0074	0.011	0.0023	0.0057	0.0162	0.1413	0.1553	0.0018	0.0021	0.0143	0.0215	0.0112	0.0087	0.0147	0.0069	0.0017
12	rs17437409	126075650	0.84	0.289034762536342	1.11	0.00272375942098474	0.175286265032534	0.26535033540418	0.0032	0.0035	0.029	0.1547	0.0055	0.1661	0.1932	0.0102	0.0018	0.0049	0.0073	0.011	0.0023	0.0057	0.0162	0.1415	0.1553	0.0018	0.0021	0.0142	0.0214	0.0112	0.0086	0.0147	0.0068	0.0017
12	rs73416384	126077294	0.85	0.254661707966279	1.12	0.00205015965054651	0.184565178420693	0.311142711991857	0.0031	0.0034	0.0291	0.155	0.0055	0.1664	0.1933	0.0103	0.0017	0.0049	0.0072	0.011	0.0022	0.0056	0.0161	0.1419	0.1555	0.0017	0.002	0.014	0.0212	0.0113	0.0085	0.0146	0.0067	0.0016
12	rs11058260	126082041	0.86	0.223270892544248	1.12	0.00205015965054651	0.154955721118883	0.462088448934287	0.0024	0.0025	0.0303	0.1571	0.0049	0.1687	0.1937	0.0108	0.0011	0.0047	0.0065	0.011	0.0017	0.005	0.0154	0.1461	0.1569	0.001	0.0013	0.0122	0.0193	0.0127	0.0074	0.0146	0.0058	0.0012
12	rs74983849	126089768	0.86	0.223270892544248	1.12	0.00205015965054651	0.171480780578361	0.498981810524823	0.0023	0.0025	0.0303	0.1575	0.0049	0.1687	0.1938	0.0107	0.001	0.0047	0.0065	0.0109	0.0016	0.0049	0.0154	0.1464	0.1571	9e-04	0.0012	0.0121	0.0191	0.0127	0.0073	0.0146	0.0057	0.0012
12	rs79818273	126091856	0.86	0.223270892544248	1.12	0.00205015965054651	0.17334156324523	0.520049079486106	0.0023	0.0025	0.0303	0.1576	0.0049	0.1687	0.1938	0.0107	0.001	0.0047	0.0064	0.0109	0.0016	0.0049	0.0154	0.1464	0.1572	9e-04	0.0012	0.012	0.0191	0.0127	0.0073	0.0146	0.0057	0.0011
12	rs79445200	126094048	0.86	0.223270892544248	1.12	0.00205015965054651	0.169206602560607	0.492964463800736	0.0023	0.0025	0.0304	0.1576	0.0049	0.1687	0.1938	0.0107	0.001	0.0047	0.0064	0.0109	0.0016	0.0049	0.0154	0.1465	0.1572	9e-04	0.0012	0.012	0.019	0.0127	0.0073	0.0146	0.0057	0.0011
12	rs79848453	126099546	0.86	0.223270892544248	1.12	0.00205015965054651	0.184490743832165	0.626610726100276	0.0022	0.0024	0.0304	0.1578	0.0049	0.1687	0.194	0.0107	9e-04	0.0048	0.0064	0.0109	0.0015	0.0047	0.0157	0.1468	0.1576	7e-04	0.0012	0.0119	0.0189	0.0127	0.0071	0.0145	0.0057	0.0011
12	rs11058270	126104471	0.86	0.223270892544248	1.12	0.00205015965054651	0.18130639135285	0.527814555836405	0.0022	0.0023	0.0304	0.1583	0.0048	0.1687	0.1939	0.0107	8e-04	0.0048	0.0063	0.0108	0.0013	0.0047	0.0155	0.1472	0.1585	7e-04	0.0011	0.0117	0.0187	0.0128	0.0071	0.0144	0.0056	0.001
12	rs73220956	126120958	0.86	0.223270892544248	1.12	0.00205015965054651	0.158815947372509	0.545811355570386	0.0022	0.0023	0.0303	0.1585	0.0048	0.1687	0.1937	0.0107	7e-04	0.0047	0.0062	0.0107	0.0013	0.0046	0.0154	0.1475	0.1592	7e-04	0.0011	0.0116	0.0186	0.0128	0.007	0.0145	0.0055	0.001
12	rs17438213	126124003	0.86	0.223270892544248	1.12	0.00205015965054651	0.153681409599251	0.559300449424645	0.0022	0.0023	0.0303	0.1585	0.0048	0.1687	0.1936	0.0107	7e-04	0.0047	0.0062	0.0107	0.0013	0.0046	0.0154	0.1475	0.1592	7e-04	0.0011	0.0116	0.0186	0.0128	0.007	0.0145	0.0055	0.001
12	rs11058278	126126516	0.86	0.223270892544248	1.12	0.00205015965054651	0.137335409335837	0.472863069931297	0.0022	0.0022	0.0303	0.1586	0.0048	0.1687	0.1936	0.0107	7e-04	0.0047	0.0062	0.0107	0.0013	0.0046	0.0154	0.1476	0.1594	7e-04	0.0011	0.0116	0.0186	0.0128	0.0071	0.0145	0.0055	0.001
12	rs10846936	126126584	0.86	0.223270892544248	1.12	0.00205015965054651	0.13786788849527	0.448046253849475	0.0022	0.0022	0.0303	0.1587	0.0048	0.1688	0.1936	0.0107	7e-04	0.0047	0.0062	0.0107	0.0013	0.0046	0.0154	0.1476	0.1595	7e-04	0.0011	0.0116	0.0184	0.0128	0.0071	0.0145	0.0055	0.001
12	rs979591	126127767	0.86	0.223270892544248	1.12	0.00205015965054651	0.137210299781596	0.437027889341484	0.0022	0.0022	0.0303	0.1587	0.0048	0.1688	0.1936	0.0107	7e-04	0.0047	0.0062	0.0107	0.0013	0.0046	0.0154	0.1476	0.1595	7e-04	0.0011	0.0116	0.0183	0.0128	0.0071	0.0145	0.0054	0.001
12	rs11058280	126132321	0.86	0.223270892544248	1.12	0.00205015965054651	0.142555859853414	0.465583084261449	0.0022	0.0022	0.0303	0.1586	0.0048	0.1687	0.1935	0.0107	7e-04	0.0047	0.0062	0.0107	0.0013	0.0044	0.0154	0.1477	0.1599	6e-04	0.0011	0.0116	0.0183	0.0129	0.0071	0.0145	0.0055	0.001
12	rs61021440	126137060	0.86	0.223270892544248	1.12	0.00205015965054651	0.147109440123999	0.476649416105448	0.0021	0.0021	0.0302	0.1586	0.0048	0.1688	0.1934	0.0108	7e-04	0.0047	0.0062	0.0107	0.0012	0.0044	0.0153	0.1479	0.1602	7e-04	0.001	0.0115	0.0183	0.0128	0.0071	0.0146	0.0055	9e-04
12	rs61940807	126138756	0.86	0.223270892544248	1.12	0.00205015965054651	0.152280187325769	0.48275096000509	0.0021	0.0021	0.0302	0.1586	0.0048	0.1687	0.1934	0.0108	7e-04	0.0047	0.0062	0.0107	0.0012	0.0044	0.0153	0.148	0.1602	7e-04	0.0011	0.0115	0.0183	0.0127	0.0071	0.0145	0.0055	9e-04
12	rs12425504	126144115	0.86	0.223270892544248	1.11	0.00272375942098474	0.155325760442834	0.487238126529828	0.0021	0.0022	0.0302	0.1587	0.0048	0.1683	0.194	0.0107	6e-04	0.0047	0.0062	0.0106	0.0012	0.0044	0.0155	0.1485	0.1605	7e-04	0.0011	0.0114	0.0179	0.0126	0.007	0.0145	0.0054	9e-04
12	rs76448499	126145149	0.86	0.223270892544248	1.11	0.00272375942098474	0.153280286134661	0.507904988062322	0.0021	0.0022	0.0302	0.1587	0.0048	0.1683	0.194	0.0107	6e-04	0.0047	0.0062	0.0106	0.0012	0.0044	0.0155	0.1484	0.1605	7e-04	0.0011	0.0113	0.0179	0.0126	0.007	0.0145	0.0054	9e-04
12	rs2286290	126146314	0.86	0.223270892544248	1.11	0.00272375942098474	0.149368888074165	0.5164535257549	0.0021	0.0022	0.0302	0.1588	0.0048	0.1683	0.194	0.0107	6e-04	0.0048	0.0062	0.0106	0.0012	0.0044	0.0155	0.1483	0.1605	7e-04	0.0011	0.0112	0.0179	0.0127	0.007	0.0145	0.0054	9e-04
12	rs117554132	126149340	0.86	0.223270892544248	1.11	0.00272375942098474	0.154787693563844	0.538957726935026	0.0021	0.0022	0.0302	0.1587	0.0048	0.1683	0.1941	0.0107	6e-04	0.0047	0.0062	0.0106	0.0012	0.0044	0.0155	0.1483	0.1605	7e-04	0.0011	0.0112	0.0179	0.0126	0.007	0.0145	0.0054	9e-04
12	rs7968521	126159004	0.86	0.223270892544248	1.11	0.00272375942098474	0.143324914701484	0.51038310376115	0.0022	0.0022	0.0302	0.1586	0.005	0.1684	0.1946	0.0107	6e-04	0.0047	0.0062	0.0106	0.0012	0.0045	0.0157	0.1482	0.1604	6e-04	0.0011	0.011	0.0176	0.0123	0.0069	0.0147	0.0053	9e-04
12	rs10492034	126160696	0.86	0.223270892544248	1.1	0.00358738244530259	0.148777495186731	0.512864267370056	0.0022	0.0022	0.0302	0.1587	0.0051	0.1684	0.1947	0.0106	6e-04	0.0047	0.0062	0.0106	0.0011	0.0045	0.0157	0.1482	0.1604	6e-04	0.0011	0.011	0.0176	0.0123	0.0069	0.0147	0.0053	9e-04
12	rs76625524	126166902	0.86	0.223270892544248	1.1	0.00358738244530259	0.151549241444167	0.550158348349194	0.0022	0.0022	0.0302	0.1587	0.0052	0.1685	0.195	0.0106	5e-04	0.0047	0.0063	0.0106	0.0011	0.0045	0.0158	0.1481	0.1604	6e-04	0.0011	0.0109	0.0174	0.0122	0.0068	0.0148	0.0052	9e-04
12	rs115121966	126185796	0.86	0.223270892544248	1.09	0.00468440729968594	0.141980689170931	0.48275096000509	0.0022	0.0022	0.0302	0.1588	0.0053	0.1685	0.1954	0.0106	5e-04	0.0047	0.0063	0.0106	0.0011	0.0045	0.0159	0.1481	0.1604	6e-04	0.0011	0.0107	0.0173	0.0121	0.0067	0.0149	0.0052	9e-04
12	rs73422147	126186579	0.86	0.223270892544248	1.09	0.00468440729968594	0.139441171072445	0.468814998408806	0.0022	0.0022	0.0302	0.1588	0.0053	0.1685	0.1954	0.0106	5e-04	0.0047	0.0063	0.0107	0.0011	0.0045	0.0159	0.1481	0.1604	6e-04	0.0011	0.0107	0.0173	0.0121	0.0067	0.0149	0.0052	9e-04
12	rs10744223	126187364	0.86	0.223270892544248	1.06	0.00991668488433966	0.133027956174427	0.441930675127654	0.0022	0.0022	0.0302	0.1589	0.0054	0.1685	0.1953	0.0106	5e-04	0.0047	0.0063	0.0106	0.0011	0.0045	0.0158	0.1479	0.1604	6e-04	0.0011	0.0107	0.0173	0.0121	0.0067	0.0149	0.0052	9e-04
12	rs11610782	126196289	0.86	0.223270892544248	1.05	0.0125260333142508	0.138716132170139	0.463566107571362	0.0022	0.0022	0.0302	0.1588	0.0054	0.1685	0.1954	0.0106	5e-04	0.0046	0.0063	0.0106	0.0011	0.0044	0.0159	0.148	0.1604	6e-04	0.0011	0.0107	0.0172	0.012	0.0068	0.0149	0.0052	9e-04
12	rs16919449	126208723	0.87	0.194736090082605	1.05	0.0125260333142508	0.139031088232852	0.427529428911454	0.0022	0.0022	0.0301	0.1585	0.0054	0.1686	0.1956	0.0106	5e-04	0.0046	0.0063	0.0106	0.0011	0.0044	0.0163	0.148	0.1605	6e-04	0.0011	0.0104	0.0172	0.0119	0.007	0.015	0.0052	9e-04
12	rs10773198	126211261	0.86	0.223270892544248	1.04	0.0156965135294062	0.133581103887862	0.405198647529321	0.0022	0.0022	0.0301	0.1584	0.0054	0.1685	0.1956	0.0106	5e-04	0.0046	0.0063	0.0106	0.0011	0.0044	0.0163	0.1479	0.1605	6e-04	0.0011	0.0104	0.0171	0.0122	0.007	0.015	0.0052	9e-04
12	rs75244078	126213696	0.86	0.223270892544248	1.03	0.0195166737865975	0.133919819563139	0.412996903317771	0.0022	0.0022	0.0301	0.1584	0.0054	0.1685	0.1956	0.0106	5e-04	0.0046	0.0063	0.0106	0.0011	0.0044	0.0163	0.1479	0.1605	6e-04	0.0011	0.0104	0.0171	0.0122	0.007	0.015	0.0052	9e-04
12	rs75892732	126219987	0.87	0.194736090082605	1.03	0.0195166737865975	0.136056280065661	0.446714884562489	0.0022	0.0022	0.0301	0.1585	0.0054	0.1685	0.1956	0.0106	5e-04	0.0046	0.0063	0.0106	0.0011	0.0044	0.0163	0.1478	0.1605	6e-04	0.0011	0.0104	0.0171	0.0122	0.007	0.015	0.0052	9e-04
12	rs60185159	126226855	0.87	0.194736090082605	1.03	0.0195166737865975	0.133981459742054	0.429240282386569	0.0022	0.0022	0.0301	0.1585	0.0054	0.1685	0.1956	0.0106	5e-04	0.0046	0.0063	0.0106	0.0011	0.0044	0.0163	0.1478	0.1606	6e-04	0.0011	0.0104	0.0171	0.0122	0.007	0.015	0.0052	9e-04
12	rs11609754	126232227	0.87	0.194736090082605	1.02	0.0240822308241547	0.134043117002527	0.442196105200238	0.0022	0.0022	0.0301	0.1585	0.0054	0.1685	0.1956	0.0106	5e-04	0.0046	0.0063	0.0106	0.0011	0.0044	0.0163	0.1477	0.1606	6e-04	0.0011	0.0104	0.0171	0.0122	0.007	0.015	0.0052	9e-04
12	rs4765292	126240938	0.87	0.194736090082605	1.02	0.0240822308241547	0.133796590447831	0.461954177620419	0.0022	0.0022	0.0301	0.1585	0.0054	0.1685	0.1956	0.0106	5e-04	0.0046	0.0063	0.0106	0.0011	0.0044	0.0163	0.1476	0.1607	6e-04	0.0011	0.0104	0.0171	0.0122	0.007	0.015	0.0052	9e-04
12	rs118154498	126243753	0.87	0.194736090082605	1.02	0.0240822308241547	0.139409600552115	0.472187762703132	0.0022	0.0022	0.03	0.1586	0.0054	0.1684	0.1956	0.0106	5e-04	0.0046	0.0063	0.0106	0.0011	0.0044	0.0163	0.1476	0.1607	6e-04	0.0011	0.0104	0.017	0.0122	0.007	0.015	0.0052	9e-04
12	rs73223012	126250558	0.86	0.223270892544248	1.02	0.0240822308241547	0.138810574046185	0.449645280655943	0.0021	0.0022	0.03	0.1586	0.0054	0.1683	0.1957	0.0106	5e-04	0.0046	0.0063	0.0107	0.0011	0.0044	0.0162	0.1477	0.1607	6e-04	0.0012	0.0104	0.017	0.0122	0.007	0.015	0.0052	9e-04
12	rs34151158	126259646	0.86	0.223270892544248	1.02	0.0240822308241547	0.123542002842402	0.396667817675569	0.0022	0.0022	0.03	0.1587	0.0055	0.1679	0.1958	0.0105	5e-04	0.0047	0.0063	0.0108	0.0011	0.0043	0.0161	0.1479	0.1608	6e-04	0.0012	0.0102	0.0168	0.0123	0.007	0.0152	0.0053	9e-04
12	rs73223018	126267331	0.86	0.223270892544248	1.02	0.0240822308241547	0.119187652287031	0.352165307470376	0.0022	0.0022	0.03	0.1588	0.0055	0.1677	0.1958	0.0105	5e-04	0.0047	0.0063	0.0108	0.0012	0.0043	0.016	0.1479	0.1608	6e-04	0.0012	0.0102	0.0167	0.0123	0.007	0.0152	0.0053	9e-04
12	rs7978945	126267679	0.86	0.223270892544248	1.02	0.0240822308241547	0.118814761657872	0.352788644729555	0.0022	0.0022	0.03	0.1588	0.0055	0.1677	0.1958	0.0105	5e-04	0.0047	0.0063	0.0108	0.0012	0.0043	0.016	0.1479	0.1608	6e-04	0.0012	0.0102	0.0167	0.0123	0.007	0.0152	0.0053	9e-04
12	rs76276622	126279066	0.87	0.194736090082605	1.02	0.0240822308241547	0.149105874930927	0.652804008562457	0.0021	0.0022	0.0298	0.1584	0.0056	0.168	0.1957	0.0105	5e-04	0.0047	0.0062	0.0108	0.0012	0.0043	0.0159	0.148	0.1611	7e-04	0.0012	0.0102	0.0165	0.0123	0.0068	0.0152	0.0053	9e-04
12	rs11058333	126280712	0.87	0.194736090082605	1.02	0.0240822308241547	0.145582101662524	0.584807048877221	0.0021	0.0022	0.0298	0.1584	0.0056	0.1679	0.1958	0.0105	5e-04	0.0047	0.0062	0.0108	0.0012	0.0043	0.0159	0.1481	0.1612	7e-04	0.0012	0.0102	0.0164	0.0122	0.0068	0.0152	0.0053	0.001
12	rs117625703	126284780	0.87	0.194736090082605	1.02	0.0240822308241547	0.145614499501498	0.618080006690201	0.0021	0.0022	0.0298	0.1583	0.0057	0.1679	0.1958	0.0105	5e-04	0.0048	0.0062	0.0108	0.0012	0.0043	0.0159	0.1481	0.1613	7e-04	0.0012	0.0101	0.0164	0.0123	0.0068	0.0152	0.0054	0.001
12	rs11058342	126291341	0.87	0.194736090082605	0.99	0.0433032320256267	0.0652458349733878	0.639821709431493	0.0021	0.0023	0.0284	0.1553	0.007	0.1698	0.1947	0.0103	6e-04	0.0057	0.006	0.011	0.0012	0.0046	0.0151	0.1492	0.1633	0.001	0.0012	0.0099	0.0144	0.0122	0.0071	0.0151	0.0057	0.0011
12	rs7977911	126295171	0.87	0.194736090082605	0.99	0.0433032320256267	0.0384275492707479	0.398473212365151	0.0021	0.0024	0.0281	0.1544	0.0074	0.1703	0.1943	0.0103	6e-04	0.006	0.006	0.0111	0.0013	0.0047	0.015	0.1493	0.1638	0.0011	0.0012	0.0098	0.0139	0.0122	0.0073	0.0151	0.0058	0.0011
12	rs7954415	126296181	0.87	0.194736090082605	0.99	0.0433032320256267	0.0360400014287275	0.408442986638036	0.0021	0.0024	0.0279	0.1553	0.0076	0.1699	0.1934	0.0102	7e-04	0.0066	0.006	0.0108	0.0013	0.0047	0.0145	0.1495	0.1641	0.0011	0.0012	0.0098	0.0137	0.0121	0.0074	0.0151	0.006	0.0012
12	rs6489017	126296499	0.87	0.194736090082605	0.97	0.0618608265030667	0.0362634589391984	0.501860282343496	0.0021	0.0024	0.0277	0.155	0.0076	0.1704	0.1937	0.0102	7e-04	0.0067	0.0059	0.0107	0.0013	0.0047	0.0144	0.1496	0.1638	0.0012	0.0012	0.0098	0.0136	0.0121	0.0074	0.015	0.006	0.0012
12	rs7969529	126296655	0.87	0.194736090082605	0.97	0.0618608265030667	0.0391173740284798	0.481257619688119	0.0021	0.0024	0.0276	0.1549	0.0076	0.1706	0.1939	0.0102	7e-04	0.0067	0.0059	0.0107	0.0013	0.0047	0.0144	0.1497	0.1637	0.0012	0.0012	0.0098	0.0135	0.0121	0.0074	0.0149	0.006	0.0012
12	rs7136488	126296990	0.87	0.194736090082605	0.97	0.0618608265030667	0.0280647557568013	0.349923911982725	0.0022	0.0024	0.0275	0.1546	0.0077	0.1711	0.1942	0.0102	7e-04	0.0068	0.0059	0.0106	0.0013	0.0049	0.0143	0.1497	0.1635	0.0012	0.0012	0.0098	0.0133	0.012	0.0074	0.0148	0.006	0.0013
12	rs6489020	126301003	0.87	0.194736090082605	0.97	0.0618608265030667	0.028652394468931	0.469623887430701	0.0023	0.0026	0.0269	0.1544	0.0079	0.1713	0.1927	0.0103	9e-04	0.007	0.0059	0.0102	0.0012	0.0052	0.0141	0.1506	0.1639	0.0014	0.0014	0.0097	0.0125	0.012	0.0079	0.0148	0.006	0.0016
12	rs80281699	126312505	0.87	0.194736090082605	0.97	0.0618608265030667	0.0288202746872141	0.417303152941702	0.0023	0.0025	0.0268	0.1547	0.008	0.1712	0.1925	0.0104	9e-04	0.0071	0.0059	0.0103	0.0012	0.0052	0.014	0.1505	0.1638	0.0013	0.0014	0.0097	0.0125	0.012	0.008	0.0149	0.006	0.0015
12	rs117556310	126316870	0.87	0.194736090082605	0.97	0.0618608265030667	0.0288202746872141	0.404291502769895	0.0023	0.0025	0.0269	0.1548	0.0079	0.1713	0.1925	0.0104	9e-04	0.0071	0.0059	0.0103	0.0012	0.0052	0.014	0.1506	0.1639	0.0013	0.0014	0.0097	0.0125	0.012	0.0079	0.0148	0.0059	0.0015
12	rs16919593	126317625	0.87	0.194736090082605	0.97	0.0618608265030667	0.0289325803077188	0.4020907599526	0.0023	0.0025	0.0269	0.1548	0.0079	0.1713	0.1925	0.0104	9e-04	0.007	0.0059	0.0103	0.0012	0.0052	0.014	0.1506	0.1639	0.0013	0.0014	0.0097	0.0125	0.012	0.0078	0.0148	0.0059	0.0015
12	rs2881222	126317736	0.87	0.194736090082605	0.97	0.0618608265030667	0.0288090610964182	0.401832065863168	0.0023	0.0025	0.0269	0.1548	0.0079	0.1713	0.1925	0.0104	9e-04	0.007	0.0059	0.0103	0.0012	0.0052	0.014	0.1506	0.1639	0.0013	0.0014	0.0097	0.0125	0.012	0.0078	0.0148	0.0059	0.0015
12	rs4765302	126318942	0.87	0.194736090082605	0.96	0.0732232110783407	0.0288427111226276	0.402220124138369	0.0023	0.0025	0.0269	0.1548	0.0079	0.1713	0.1925	0.0104	9e-04	0.007	0.0059	0.0103	0.0012	0.0052	0.014	0.1506	0.1639	0.0013	0.0014	0.0097	0.0125	0.012	0.0078	0.0148	0.0059	0.0015
12	rs11058367	126320408	0.87	0.194736090082605	0.96	0.0732232110783407	0.0283741326381884	0.401961407193244	0.0023	0.0026	0.0269	0.1548	0.0079	0.1713	0.1925	0.0104	9e-04	0.0071	0.0059	0.0102	0.0012	0.0052	0.014	0.1506	0.1639	0.0013	0.0014	0.0097	0.0125	0.012	0.0078	0.0148	0.0059	0.0015
12	rs2215043	126321887	0.87	0.194736090082605	0.96	0.0732232110783407	0.0297273899601005	0.477868117494258	0.0023	0.0026	0.0269	0.1548	0.0079	0.1711	0.1925	0.0104	9e-04	0.0071	0.0059	0.0103	0.0012	0.0052	0.014	0.1506	0.1639	0.0013	0.0014	0.0096	0.0125	0.012	0.0079	0.0148	0.0059	0.0015
12	rs117092412	126328589	0.87	0.194736090082605	0.96	0.0732232110783407	0.0336072735704072	0.563673491833853	0.0023	0.0026	0.0269	0.155	0.0079	0.1703	0.1927	0.0104	9e-04	0.0072	0.0059	0.0104	0.0013	0.0053	0.014	0.1505	0.164	0.0014	0.0014	0.0096	0.0122	0.012	0.0079	0.0149	0.006	0.0015
12	rs76235046	126329104	0.88	0.168925028033099	0.95	0.0861393601425535	0.0347320839357968	0.601245303958645	0.0023	0.0026	0.0269	0.1551	0.0079	0.1702	0.1927	0.0104	9e-04	0.0072	0.0059	0.0104	0.0013	0.0053	0.014	0.1505	0.164	0.0014	0.0014	0.0096	0.0122	0.012	0.0079	0.0149	0.006	0.0016
12	rs4765304	126334811	0.88	0.168925028033099	0.95	0.0861393601425535	0.0310190926158407	0.543571080796144	0.0024	0.0026	0.0269	0.1551	0.0079	0.1699	0.193	0.0104	9e-04	0.0072	0.0059	0.0104	0.0013	0.0053	0.0139	0.1504	0.1639	0.0014	0.0015	0.0096	0.0121	0.012	0.0079	0.0149	0.0061	0.0016
12	rs10492038	126335086	0.88	0.168925028033099	0.95	0.0861393601425535	0.0310900188601114	0.540075220878735	0.0024	0.0026	0.0269	0.1551	0.0079	0.1699	0.193	0.0104	9e-04	0.0072	0.0059	0.0104	0.0013	0.0053	0.0139	0.1504	0.1639	0.0014	0.0015	0.0096	0.0121	0.012	0.0079	0.0149	0.0061	0.0016
12	rs917337	126337079	0.88	0.168925028033099	0.95	0.0861393601425535	0.0299457533101287	0.53365749367829	0.0024	0.0026	0.0269	0.1551	0.0079	0.1696	0.193	0.0104	9e-04	0.0072	0.006	0.0106	0.0013	0.0053	0.0139	0.1504	0.1639	0.0014	0.0015	0.0096	0.0121	0.012	0.0079	0.015	0.0061	0.0016
12	rs729632	126340300	0.88	0.168925028033099	0.95	0.0861393601425535	0.027648718788514	0.452180149977879	0.0024	0.003	0.026	0.1569	0.0081	0.1701	0.1912	0.0105	0.0011	0.0076	0.0057	0.0106	0.0017	0.0055	0.0137	0.1494	0.1636	0.0017	0.0017	0.0094	0.0112	0.012	0.008	0.015	0.0068	0.0017
12	rs16919674	126344850	0.88	0.168925028033099	0.94	0.100733208212114	0.0319018275358731	0.504742962485496	0.0024	0.003	0.026	0.1571	0.0082	0.1698	0.191	0.0106	0.0012	0.0076	0.0057	0.0105	0.0017	0.0056	0.0137	0.1493	0.1637	0.0016	0.0017	0.0094	0.0112	0.012	0.0081	0.0148	0.0068	0.0017
12	rs61941154	126351003	0.89	0.145699762692903	0.94	0.100733208212114	0.0317454923983284	0.504193557052435	0.0024	0.003	0.0259	0.1573	0.0083	0.1696	0.1909	0.0106	0.0012	0.0077	0.0058	0.0105	0.0018	0.0056	0.0138	0.149	0.1638	0.0016	0.0017	0.0094	0.0111	0.0121	0.0081	0.0147	0.0068	0.0018
12	rs1859945	126354207	0.89	0.145699762692903	0.94	0.100733208212114	0.0294759535725901	0.478410021180755	0.0024	0.003	0.0256	0.1575	0.0083	0.1697	0.191	0.0106	0.0012	0.0077	0.0059	0.0105	0.0018	0.0057	0.0138	0.149	0.1639	0.0016	0.0017	0.0094	0.0111	0.0121	0.0081	0.0144	0.0068	0.0018
12	rs140502770	126354233	0.89	0.145699762692903	0.94	0.100733208212114	0.0297503225470219	0.476784787544889	0.0024	0.003	0.0256	0.1575	0.0083	0.1697	0.191	0.0106	0.0012	0.0077	0.0059	0.0105	0.0018	0.0057	0.0138	0.149	0.1639	0.0016	0.0017	0.0094	0.0111	0.0121	0.0081	0.0144	0.0068	0.0018
12	rs7978409	126355028	0.9	0.124917206299546	0.94	0.100733208212114	0.0452665449443819	0.599524926517644	0.0027	0.0031	0.0253	0.1587	0.0086	0.1705	0.1886	0.0102	0.0014	0.0084	0.0062	0.0111	0.0021	0.0062	0.0144	0.1462	0.1631	0.0019	0.0018	0.009	0.0098	0.012	0.0086	0.0148	0.0073	0.0019
12	rs10847005	126355477	0.91	0.106429816649543	0.94	0.100733208212114	0.0281308487423873	0.550579475658091	0.003	0.0034	0.0248	0.1592	0.0089	0.1699	0.1874	0.0101	0.0015	0.0089	0.0064	0.0123	0.0025	0.0069	0.0143	0.1439	0.1617	0.002	0.0018	0.0095	0.0091	0.0125	0.0089	0.0154	0.0076	0.0021
12	rs226348	126355699	0.92	0.0900864543555373	0.94	0.100733208212114	0.035569956039232	0.583525201975591	0.0031	0.0034	0.0247	0.1597	0.009	0.1704	0.1861	0.0099	0.0015	0.009	0.0064	0.0126	0.0026	0.0071	0.014	0.1435	0.1619	0.0021	0.0017	0.0094	0.0089	0.0126	0.009	0.0154	0.0077	0.0022
12	rs7132181	126356055	0.93	0.0757334056000413	0.94	0.100733208212114	0.0394654667140335	0.730417402394329	0.0031	0.0036	0.0249	0.1588	0.009	0.1703	0.1874	0.0096	0.0015	0.0089	0.0063	0.0129	0.0026	0.0072	0.0138	0.1431	0.1624	0.0021	0.0017	0.0093	0.0085	0.0127	0.009	0.0152	0.0076	0.0023
12	rs73223076	126357708	0.94	0.0632155594214646	0.94	0.100733208212114	0.0545951488357008	1.13618569050582	0.003	0.0037	0.0248	0.1585	0.009	0.1698	0.1899	0.0092	0.0015	0.0085	0.0064	0.0136	0.0027	0.0073	0.0139	0.1419	0.1628	0.0021	0.0015	0.0091	0.0079	0.0128	0.0089	0.0154	0.0076	0.0023
12	rs226343	126363081	0.95	0.0523777185899542	0.94	0.100733208212114	0.0564968388904632	0.829114077220588	0.0029	0.0039	0.0248	0.1582	0.0091	0.1691	0.1929	0.0087	0.0014	0.008	0.0064	0.0145	0.0027	0.0075	0.0141	0.1405	0.1632	0.0021	0.0013	0.0088	0.0073	0.0129	0.0087	0.0157	0.0072	0.0023
12	rs4643125	126373115	0.95	0.0523777185899542	0.94	0.100733208212114	0.0526007772069318	0.366329049900992	0.0029	0.0039	0.0248	0.1584	0.0091	0.1693	0.1933	0.0084	0.0014	0.008	0.0062	0.0146	0.0027	0.0078	0.0145	0.1399	0.1631	0.0021	0.0012	0.0085	0.0071	0.013	0.0087	0.0161	0.0068	0.0023
12	rs61942174	126375680	0.95	0.0523777185899542	0.94	0.100733208212114	0.0578069250135162	0.396667817675569	0.0029	0.004	0.0248	0.1587	0.0091	0.1692	0.1934	0.0084	0.0014	0.008	0.0062	0.0146	0.0027	0.0078	0.0146	0.1399	0.163	0.002	0.0012	0.0085	0.007	0.013	0.0087	0.0161	0.0068	0.0023
12	rs77583448	126382588	0.95	0.0523777185899542	0.94	0.100733208212114	0.0558227698825741	0.302642902444844	0.0029	0.004	0.0248	0.1587	0.0091	0.169	0.1935	0.0083	0.0014	0.008	0.0061	0.0146	0.0027	0.0079	0.0147	0.1399	0.1633	0.002	0.0012	0.0084	0.007	0.0129	0.0087	0.0161	0.0067	0.0022
12	rs7314024	126385172	0.95	0.0523777185899542	0.94	0.100733208212114	0.0528558756883972	0.258393372625069	0.0029	0.004	0.0248	0.1587	0.0091	0.169	0.1935	0.0083	0.0014	0.008	0.0061	0.0146	0.0027	0.0079	0.0147	0.14	0.1633	0.002	0.0012	0.0084	0.007	0.0129	0.0087	0.0162	0.0067	0.0022
12	rs10431323	126387583	0.95	0.0523777185899542	0.94	0.100733208212114	0.0547345265922914	0.26021255155635	0.0029	0.004	0.0248	0.1587	0.0091	0.1689	0.1935	0.0083	0.0014	0.008	0.0061	0.0146	0.0026	0.0079	0.0147	0.1401	0.1634	0.002	0.0012	0.0084	0.007	0.0129	0.0087	0.0162	0.0067	0.0022
12	rs61942187	126395907	0.95	0.0523777185899542	0.94	0.100733208212114	0.0634407532090753	0.285623388143333	0.0028	0.0039	0.0245	0.1595	0.0091	0.1689	0.1934	0.0083	0.0013	0.008	0.0061	0.0146	0.0026	0.0079	0.0146	0.1395	0.1642	0.0019	0.0011	0.0084	0.0069	0.0129	0.0087	0.0163	0.0067	0.0022
12	rs7967567	126396075	0.95	0.0523777185899542	0.94	0.100733208212114	0.063171899630838	0.287382279670815	0.0028	0.0039	0.0245	0.1595	0.0091	0.1689	0.1934	0.0083	0.0013	0.008	0.0061	0.0146	0.0026	0.0079	0.0146	0.1395	0.1642	0.0019	0.0011	0.0084	0.0069	0.0129	0.0087	0.0163	0.0067	0.0022
12	rs2529770	126399570	0.95	0.0523777185899542	0.94	0.100733208212114	0.0637296452948794	0.297648185287458	0.0028	0.0039	0.0245	0.1596	0.0091	0.1689	0.1933	0.0083	0.0013	0.008	0.0061	0.0146	0.0025	0.0079	0.0146	0.1393	0.1645	0.0019	0.0011	0.0084	0.0069	0.0129	0.0087	0.0163	0.0067	0.0022
12	rs74796870	126406254	0.95	0.0523777185899542	0.94	0.100733208212114	0.0642712235871345	0.2398703721829	0.0028	0.0039	0.0244	0.1593	0.0091	0.1689	0.1933	0.0082	0.0013	0.0081	0.0062	0.0145	0.0025	0.008	0.0145	0.1393	0.165	0.0018	0.0011	0.0084	0.0069	0.0129	0.0086	0.0163	0.0067	0.0022
12	rs117526157	126407863	0.95	0.0523777185899542	0.94	0.100733208212114	0.0666662372426128	0.242871364984667	0.0029	0.0039	0.0243	0.1593	0.0091	0.1689	0.1933	0.0082	0.0013	0.0081	0.0062	0.0145	0.0025	0.008	0.0145	0.1393	0.1651	0.0018	0.0011	0.0084	0.0069	0.0129	0.0086	0.0163	0.0067	0.0022
12	rs10744235	126418132	0.95	0.0523777185899542	0.94	0.100733208212114	0.0624459402809803	0.25284716171274	0.0029	0.0039	0.0242	0.159	0.0091	0.1692	0.1932	0.0082	0.0013	0.0081	0.0062	0.0146	0.0025	0.008	0.0146	0.1392	0.1652	0.0018	0.001	0.0083	0.0069	0.0129	0.0087	0.0163	0.0068	0.0022
12	rs10847019	126425519	0.97	0.0351293717890758	0.94	0.100733208212114	0.0731179706018028	0.352165307470376	0.0028	0.0039	0.0244	0.1581	0.0092	0.1689	0.1937	0.0082	0.0012	0.0083	0.0062	0.0147	0.0023	0.0082	0.015	0.1385	0.1656	0.0017	9e-04	0.0079	0.0068	0.0132	0.0087	0.0166	0.0071	0.0021
12	rs7959685	126432917	0.98	0.0284210112117031	0.94	0.100733208212114	0.0752692359563784	0.354660547799293	0.0029	0.0042	0.0244	0.1575	0.0093	0.1685	0.1942	0.0082	0.0012	0.0084	0.0064	0.0147	0.0022	0.0083	0.0152	0.1382	0.1656	0.0017	9e-04	0.0077	0.0068	0.0133	0.0088	0.0164	0.0072	0.0021
12	rs12367685	126433410	0.98	0.0284210112117031	0.94	0.100733208212114	0.073434913573165	0.369104958407248	0.0029	0.0042	0.0244	0.1574	0.0093	0.1685	0.1942	0.0082	0.0012	0.0085	0.0064	0.0149	0.0022	0.0083	0.0152	0.138	0.1653	0.0017	9e-04	0.0076	0.0068	0.0133	0.0088	0.0164	0.0071	0.0021
12	rs11058401	126433670	0.98	0.0284210112117031	0.93	0.117127898734063	0.0755921790267823	0.393706729342661	0.0029	0.0042	0.0244	0.1574	0.0093	0.1685	0.1943	0.0082	0.0012	0.0086	0.0064	0.015	0.0022	0.0083	0.0152	0.1377	0.1653	0.0017	9e-04	0.0076	0.0068	0.0133	0.0088	0.0164	0.0071	0.0021
12	rs1118270	126443142	1	0.0181319503600048	0.93	0.117127898734063	0.0960739472472638	0.504468240767327	0.0032	0.0046	0.0239	0.158	0.0099	0.1659	0.1934	0.0085	0.0012	0.0091	0.007	0.0155	0.0021	0.0088	0.0158	0.1352	0.1646	0.0019	0.0014	0.0076	0.0067	0.0141	0.0095	0.0159	0.0082	0.0021
12	rs11058406	126443752	1.01	0.0142914875909092	0.93	0.117127898734063	0.099117955118701	0.504880337590322	0.0032	0.0044	0.0237	0.1581	0.01	0.165	0.1937	0.0086	0.0012	0.0092	0.007	0.0157	0.0021	0.0089	0.0157	0.1349	0.1648	0.002	0.0014	0.0075	0.0067	0.0141	0.0096	0.0158	0.0083	0.0021
12	rs10847023	126444520	1.02	0.0111619243707362	0.93	0.117127898734063	0.10164815055565	0.557046659093529	0.0032	0.0043	0.0236	0.1581	0.0101	0.1637	0.194	0.0088	0.0012	0.0093	0.0072	0.016	0.0021	0.009	0.0158	0.1343	0.1648	0.0021	0.0015	0.0076	0.0068	0.0142	0.0098	0.0157	0.0086	0.0021
12	rs76182102	126445781	1.03	0.00863662774704095	0.92	0.135444945858012	0.0932618390977835	0.478003578506947	0.0032	0.0043	0.024	0.1576	0.0106	0.1608	0.1942	0.0094	0.0012	0.0097	0.0077	0.0167	0.002	0.0093	0.016	0.1327	0.1642	0.0022	0.0017	0.0078	0.0077	0.0144	0.0103	0.0149	0.0093	0.002
12	rs10847024	126447968	1.03	0.00863662774704095	0.92	0.135444945858012	0.143710368303555	0.433195395871847	0.0033	0.0041	0.0246	0.1563	0.0114	0.1563	0.1969	0.0101	0.0012	0.0104	0.0086	0.0172	0.0016	0.0094	0.0161	0.1301	0.1632	0.0025	0.0019	0.0083	0.009	0.0146	0.0113	0.0135	0.0105	0.002
12	rs17544748	126448257	1.03	0.00863662774704095	0.92	0.135444945858012	0.145582101662524	0.451512714193527	0.0033	0.0041	0.0246	0.1563	0.0114	0.1563	0.1969	0.0101	0.0012	0.0104	0.0086	0.0171	0.0016	0.0094	0.016	0.1302	0.1632	0.0025	0.0019	0.0083	0.009	0.0146	0.0113	0.0135	0.0105	0.0019
12	rs225568	126450254	1.02	0.0111619243707362	0.92	0.135444945858012	0.158850056593728	0.384860473236646	0.0033	0.0044	0.0246	0.156	0.0114	0.156	0.1962	0.0101	0.0012	0.0104	0.0086	0.0169	0.0016	0.0092	0.016	0.131	0.1638	0.0026	0.0019	0.0082	0.0092	0.0145	0.0113	0.0135	0.0105	0.0019
12	rs4765309	126450670	1.02	0.0111619243707362	0.92	0.135444945858012	0.161076395913025	0.380649487249056	0.0033	0.0044	0.0245	0.156	0.0114	0.1561	0.1963	0.0101	0.0012	0.0104	0.0086	0.0169	0.0016	0.0092	0.016	0.131	0.1639	0.0026	0.0019	0.0082	0.0093	0.0145	0.0113	0.0134	0.0105	0.0019
12	rs78860795	126451511	1.02	0.0111619243707362	0.92	0.135444945858012	0.1602179575349	0.353038067993508	0.0033	0.0044	0.0245	0.1563	0.0113	0.1562	0.1964	0.0101	0.0012	0.0103	0.0085	0.0168	0.0016	0.0091	0.0159	0.1307	0.1639	0.0026	0.002	0.0082	0.0093	0.0145	0.0113	0.0134	0.0105	0.0019
12	rs17544978	126452828	1.03	0.00863662774704095	0.92	0.135444945858012	0.15111829706033	0.261921657587252	0.0033	0.0044	0.0245	0.1564	0.0111	0.1566	0.1965	0.0102	0.0012	0.0102	0.0085	0.0167	0.0016	0.0089	0.0158	0.1308	0.1639	0.0027	0.0021	0.0083	0.0095	0.0145	0.0113	0.0133	0.0104	0.0019
12	rs1357418	126453425	1.03	0.00863662774704095	0.92	0.135444945858012	0.150225580119038	0.225481738887739	0.0033	0.0044	0.0245	0.1563	0.011	0.1568	0.1966	0.0101	0.0013	0.0101	0.0084	0.0166	0.0016	0.0089	0.0157	0.1308	0.1639	0.0027	0.0022	0.0083	0.0096	0.0144	0.0113	0.0132	0.0104	0.0019
12	rs225573	126453609	1.03	0.00863662774704095	0.92	0.135444945858012	0.149862778945057	0.21952737701207	0.0033	0.0044	0.0245	0.1563	0.011	0.1569	0.1966	0.0102	0.0013	0.0101	0.0084	0.0166	0.0016	0.0088	0.0157	0.1308	0.164	0.0027	0.0022	0.0083	0.0096	0.0144	0.0113	0.0132	0.0104	0.0019
12	rs225574	126453648	1.03	0.00863662774704095	0.92	0.135444945858012	0.149533410935599	0.217160279196102	0.0033	0.0044	0.0245	0.1565	0.011	0.1566	0.1966	0.0103	0.0013	0.0101	0.0084	0.0166	0.0016	0.0089	0.0157	0.1307	0.164	0.0027	0.0022	0.0083	0.0097	0.0144	0.0113	0.0132	0.0105	0.0019
12	rs76789999	126458465	1.03	0.00863662774704095	0.93	0.117127898734063	0.163112988568361	0.218127618961104	0.0033	0.0044	0.0245	0.1562	0.011	0.1567	0.1967	0.0103	0.0013	0.0099	0.0084	0.0164	0.0016	0.0088	0.0156	0.1309	0.1642	0.0027	0.0022	0.0084	0.0099	0.0143	0.0113	0.0129	0.0106	0.0019
12	rs11831272	126460866	1.03	0.00863662774704095	0.91	0.155803491158275	0.162524635164201	0.21952737701207	0.0033	0.0045	0.0245	0.1561	0.0109	0.1567	0.1967	0.0103	0.0013	0.0099	0.0084	0.0164	0.0016	0.0088	0.0156	0.131	0.1643	0.0027	0.0022	0.0085	0.01	0.0142	0.0113	0.0128	0.0106	0.0019
12	rs117677283	126461018	1.03	0.00863662774704095	0.91	0.155803491158275	0.162974440408728	0.21952737701207	0.0033	0.0045	0.0244	0.1561	0.0109	0.1567	0.1967	0.0103	0.0013	0.0099	0.0084	0.0164	0.0016	0.0088	0.0156	0.131	0.1643	0.0027	0.0022	0.0085	0.01	0.0142	0.0113	0.0128	0.0106	0.0019
12	rs225475	126462568	1.03	0.00863662774704095	0.92	0.135444945858012	0.167899903965291	0.214587631989389	0.0033	0.0045	0.0244	0.156	0.0109	0.1567	0.1967	0.0103	0.0013	0.0098	0.0084	0.0164	0.0016	0.0088	0.0155	0.1311	0.1643	0.0027	0.0022	0.0085	0.01	0.0142	0.0113	0.0128	0.0106	0.0019
12	rs10847025	126463562	1.04	0.00661933856280655	0.92	0.135444945858012	0.0710276845880508	0.152525884493987	0.003	0.0045	0.024	0.1573	0.0105	0.1569	0.1945	0.0108	0.0016	0.0095	0.0086	0.0159	0.0017	0.0084	0.0158	0.1315	0.1636	0.0027	0.0022	0.0093	0.0114	0.014	0.0112	0.013	0.0106	0.0017
12	rs11058412	126464397	1.05	0.00502434087544191	0.92	0.135444945858012	0.0370598128713374	0.112144554967232	0.0027	0.0045	0.024	0.1571	0.0103	0.1581	0.1933	0.0111	0.0016	0.0093	0.0086	0.0161	0.0016	0.0083	0.0161	0.13	0.1627	0.0026	0.002	0.0105	0.0128	0.014	0.0112	0.0135	0.0107	0.0015
12	rs11058413	126465682	1.05	0.00502434087544191	0.92	0.135444945858012	0.0216468637463493	0.0828593539718707	0.0026	0.0046	0.024	0.157	0.0102	0.1586	0.1928	0.0113	0.0015	0.0093	0.0087	0.0162	0.0016	0.0083	0.0162	0.1292	0.1623	0.0025	0.002	0.0111	0.0134	0.014	0.0112	0.0137	0.0107	0.0014
12	rs1476713	126467243	1.05	0.00502434087544191	0.92	0.135444945858012	0.0191029111343376	0.0730826690391564	0.0026	0.0045	0.024	0.1568	0.0101	0.1585	0.1927	0.0114	0.0016	0.0092	0.0087	0.0161	0.0016	0.0083	0.0162	0.129	0.1619	0.0026	0.002	0.0115	0.0138	0.014	0.0111	0.0139	0.0108	0.0014
12	rs7300691	126468191	1.05	0.00502434087544191	0.92	0.135444945858012	0.01394919288276	0.0668939645962369	0.0026	0.0045	0.0239	0.1561	0.0099	0.1589	0.1921	0.0116	0.0016	0.0093	0.0089	0.0163	0.0017	0.0083	0.0164	0.1287	0.1614	0.0028	0.002	0.0121	0.0142	0.014	0.011	0.0142	0.0108	0.0013
12	rs1829823	126469109	1.05	0.00502434087544191	0.92	0.135444945858012	0.0164970689846626	0.0475721379941489	0.0026	0.0046	0.0236	0.1549	0.0095	0.159	0.1923	0.0119	0.0017	0.0091	0.0091	0.0162	0.0019	0.0084	0.0165	0.1287	0.1602	0.0034	0.0022	0.0124	0.0149	0.0142	0.0109	0.0142	0.0106	0.0013
12	rs225546	126470564	1.04	0.00661933856280655	0.92	0.135444945858012	0.0207732033773039	0.0479903574485718	0.0027	0.0045	0.0234	0.1526	0.009	0.1585	0.1928	0.0123	0.0018	0.009	0.0093	0.0162	0.0019	0.0089	0.0162	0.1284	0.1609	0.0038	0.0022	0.0126	0.0157	0.0143	0.0109	0.0152	0.0103	0.0012
12	rs12316769	126476923	1.04	0.00661933856280655	0.92	0.135444945858012	0.0242179925420783	0.0988806819688679	0.0027	0.0045	0.0234	0.1524	0.0089	0.1585	0.1928	0.0123	0.0018	0.009	0.0093	0.0162	0.0019	0.009	0.0162	0.1284	0.1609	0.0039	0.0022	0.0127	0.0158	0.0143	0.0109	0.0152	0.0103	0.0012
12	rs764553	126481108	1.04	0.00661933856280655	0.92	0.135444945858012	0.0256855954275815	0.0980733211585958	0.0027	0.0045	0.0234	0.1524	0.0089	0.1585	0.1928	0.0123	0.0018	0.009	0.0093	0.0162	0.0019	0.009	0.0162	0.1284	0.1609	0.0039	0.0022	0.0127	0.0158	0.0143	0.011	0.0153	0.0103	0.0012
12	rs73224931	126482572	1.04	0.00661933856280655	0.92	0.135444945858012	0.0256959317734754	0.0966266183273808	0.0027	0.0045	0.0234	0.1524	0.0089	0.1585	0.1928	0.0123	0.0018	0.009	0.0093	0.0162	0.0019	0.009	0.0162	0.1284	0.1609	0.0039	0.0022	0.0127	0.0158	0.0143	0.011	0.0153	0.0103	0.0012
12	rs2529570	126493486	1.04	0.00661933856280655	0.92	0.135444945858012	0.0303858661543955	0.0797922432827434	0.0027	0.0045	0.0234	0.1523	0.0089	0.1583	0.1928	0.0122	0.0018	0.0091	0.0093	0.0162	0.0019	0.009	0.0161	0.1284	0.1608	0.004	0.0022	0.0127	0.0159	0.0143	0.011	0.0153	0.0103	0.0012
12	rs61941173	126494747	1.04	0.00661933856280655	0.92	0.135444945858012	0.0305842250158053	0.0818067822017122	0.0027	0.0045	0.0234	0.1523	0.0089	0.1583	0.1928	0.0122	0.0018	0.0091	0.0093	0.0162	0.0019	0.009	0.0161	0.1284	0.1608	0.004	0.0022	0.0127	0.0159	0.0143	0.011	0.0153	0.0103	0.0012
12	rs75802014	126495306	1.04	0.00661933856280655	0.92	0.135444945858012	0.0306310297449569	0.0821820760467997	0.0027	0.0045	0.0234	0.1523	0.0089	0.1583	0.1928	0.0122	0.0018	0.0091	0.0093	0.0162	0.0019	0.009	0.0161	0.1284	0.1608	0.004	0.0022	0.0127	0.0159	0.0143	0.011	0.0153	0.0103	0.0012
12	rs225498	126498556	1.04	0.00661933856280655	0.92	0.135444945858012	0.0492943680470149	0.086126079961349	0.0027	0.0045	0.0233	0.1521	0.0088	0.1585	0.1926	0.0121	0.0018	0.009	0.0092	0.0163	0.0019	0.0091	0.0162	0.1283	0.1605	0.0042	0.0022	0.0126	0.016	0.0143	0.0111	0.0154	0.0106	0.0012
12	rs992742	126501143	1.04	0.00661933856280655	0.92	0.135444945858012	0.0490995896967046	0.0698895715461525	0.0027	0.0045	0.0235	0.1517	0.0087	0.1588	0.1924	0.012	0.0018	0.0088	0.0093	0.0162	0.0019	0.0092	0.0161	0.1283	0.1603	0.0043	0.0022	0.0127	0.0161	0.0143	0.0111	0.0157	0.0107	0.0012
12	rs61941174	126503077	1.04	0.00661933856280655	0.92	0.135444945858012	0.0412667473616772	0.0279429009047389	0.0029	0.005	0.0241	0.1476	0.0083	0.1603	0.1918	0.0127	0.0017	0.0087	0.0094	0.0154	0.0027	0.0089	0.0149	0.1288	0.1599	0.0045	0.0023	0.0135	0.0179	0.0143	0.0107	0.0164	0.0103	0.0013
12	rs117110677	126503240	1.04	0.00661933856280655	0.9	0.178319663885856	0.0420057068276458	0.0315068144255003	0.0029	0.005	0.0242	0.1475	0.0083	0.1604	0.1918	0.0127	0.0017	0.0087	0.0094	0.0153	0.0026	0.0089	0.0149	0.1288	0.1598	0.0045	0.0023	0.0136	0.018	0.0143	0.0107	0.0164	0.0103	0.0013
12	rs117447215	126506289	1.04	0.00661933856280655	0.9	0.178319663885856	0.0401397732201267	0.0406006561308255	0.0029	0.0051	0.0243	0.1473	0.0083	0.1606	0.1918	0.0128	0.0017	0.0087	0.0094	0.0153	0.0027	0.0088	0.0148	0.1289	0.1598	0.0045	0.0023	0.0137	0.0181	0.0143	0.0106	0.0165	0.0103	0.0013
12	rs11058451	126506340	1.04	0.00661933856280655	0.9	0.178319663885856	0.0381949346171515	0.038894318141909	0.0029	0.0051	0.0243	0.1472	0.0083	0.1606	0.1917	0.0128	0.0017	0.0086	0.0094	0.0153	0.0027	0.0088	0.0151	0.1286	0.1598	0.0045	0.0023	0.0137	0.0181	0.0143	0.0106	0.0165	0.0103	0.0013
12	rs55685803	126512583	1.04	0.00661933856280655	0.9	0.178319663885856	0.0372339390331944	0.0381345621301667	0.0029	0.0051	0.0243	0.1472	0.0083	0.1606	0.1917	0.0128	0.0017	0.0086	0.0094	0.0153	0.0027	0.0088	0.0151	0.1286	0.1598	0.0045	0.0023	0.0137	0.0181	0.0143	0.0106	0.0165	0.0103	0.0014
12	rs117254293	126517123	1.04	0.00661933856280655	0.89	0.20310604818777	0.0241981795113558	0.0370076710181459	0.0029	0.0051	0.0243	0.1471	0.0082	0.1606	0.1915	0.0127	0.0018	0.0086	0.0093	0.0152	0.0027	0.0088	0.0151	0.1286	0.1598	0.0045	0.0023	0.0137	0.0185	0.0143	0.0106	0.0165	0.0103	0.0015
12	rs11612766	126517882	1.04	0.00661933856280655	0.89	0.20310604818777	0.0205346292482014	0.0392767337028858	0.0029	0.0051	0.0243	0.1471	0.0082	0.1606	0.1914	0.0127	0.0019	0.0086	0.0093	0.0152	0.0027	0.0088	0.0151	0.1286	0.1598	0.0045	0.0023	0.0137	0.0185	0.0143	0.0106	0.0165	0.0103	0.0015
12	rs117226789	126518847	1.04	0.00661933856280655	0.89	0.20310604818777	0.0205434297655421	0.0350076971733541	0.003	0.0051	0.0243	0.147	0.0082	0.1606	0.1916	0.0127	0.0019	0.0086	0.0093	0.0152	0.0027	0.0088	0.0151	0.1284	0.1598	0.0045	0.0023	0.0137	0.0185	0.0143	0.0106	0.0165	0.0103	0.0015
12	rs4765321	126535272	1.04	0.00661933856280655	0.89	0.20310604818777	0.0221631553755617	0.0412700067924072	0.0031	0.0051	0.024	0.1453	0.0078	0.1617	0.1911	0.0129	0.0019	0.0083	0.0091	0.0148	0.0028	0.0086	0.0144	0.1282	0.162	0.0046	0.002	0.0141	0.0192	0.0141	0.0108	0.0166	0.0103	0.0016
12	rs117859465	126537315	1.04	0.00661933856280655	0.88	0.230271256315472	0.0222936025733127	0.0393315022812754	0.0031	0.0051	0.024	0.1454	0.0078	0.1617	0.1911	0.0128	0.0019	0.0083	0.0091	0.0148	0.0028	0.0086	0.0144	0.1282	0.1621	0.0046	0.002	0.0142	0.0192	0.0141	0.0108	0.0166	0.0103	0.0016
12	rs4765327	126543545	1.05	0.00502434087544191	0.87	0.259919603286658	0.0227640008789151	0.0612017715002894	0.0031	0.0051	0.024	0.1454	0.0078	0.1619	0.1912	0.0128	0.0019	0.0083	0.0091	0.0147	0.0028	0.0086	0.0144	0.1282	0.1623	0.0046	0.002	0.0142	0.0192	0.014	0.0108	0.0166	0.0103	0.0016
12	rs7978180	126543709	1.05	0.00502434087544191	0.87	0.259919603286658	0.0221074181520887	0.05720333017767	0.0031	0.0051	0.024	0.1451	0.0079	0.1621	0.1909	0.0128	0.0019	0.0083	0.0091	0.0147	0.0028	0.0086	0.0144	0.1284	0.1622	0.0046	0.002	0.0142	0.0192	0.014	0.0108	0.0167	0.0103	0.0016
12	rs7306224	126544440	1.05	0.00502434087544191	0.88	0.230271256315472	0.0163177898127074	0.036264948426198	0.0031	0.0052	0.0238	0.1451	0.0078	0.1621	0.191	0.0129	0.0019	0.0083	0.009	0.0151	0.0028	0.0085	0.0143	0.1281	0.1629	0.0043	0.0019	0.0142	0.0195	0.0137	0.0108	0.0166	0.0102	0.0016
12	rs6489042	126544562	1.05	0.00502434087544191	0.88	0.230271256315472	0.0148512812521799	0.0393863052735187	0.0031	0.0052	0.0237	0.1452	0.0078	0.1622	0.1912	0.0129	0.0019	0.0083	0.009	0.0152	0.0028	0.0085	0.014	0.1279	0.1632	0.0042	0.0018	0.0142	0.0195	0.0136	0.0108	0.0166	0.0102	0.0016
12	rs17548327	126555279	1.07	0.00281021963228862	0.88	0.230271256315472	0.0367664238580307	0.0125522483940766	0.0027	0.0055	0.0248	0.1444	0.0075	0.167	0.1904	0.0128	0.0018	0.0073	0.0074	0.0141	0.0029	0.0074	0.0132	0.1251	0.167	0.0042	0.0017	0.0138	0.0213	0.0141	0.0103	0.0174	0.0082	0.0017
12	rs7954684	126562303	1.07	0.00281021963228862	0.88	0.230271256315472	0.0274098640378259	0.0131290437305973	0.0027	0.0056	0.0248	0.1444	0.0075	0.1673	0.1904	0.0128	0.0018	0.0073	0.0073	0.014	0.0029	0.0074	0.0132	0.125	0.1672	0.0042	0.0017	0.0138	0.0213	0.0142	0.0103	0.0175	0.0081	0.0017
12	rs16920082	126569629	1.07	0.00281021963228862	0.88	0.230271256315472	0.0265430600229048	0.0130320049910256	0.0027	0.0056	0.0248	0.1443	0.0075	0.1674	0.1904	0.0128	0.0018	0.0072	0.0073	0.014	0.003	0.0074	0.0132	0.1249	0.1672	0.0042	0.0017	0.0138	0.0213	0.0142	0.0103	0.0175	0.0081	0.0017
12	rs17549341	126570286	1.07	0.00281021963228862	0.88	0.230271256315472	0.0259761353026638	0.0129031834954321	0.0027	0.0056	0.0248	0.1444	0.0075	0.1674	0.1904	0.0128	0.0018	0.0073	0.0073	0.014	0.003	0.0074	0.0132	0.1249	0.1672	0.0042	0.0017	0.0138	0.0213	0.0142	0.0103	0.0175	0.0081	0.0017
12	rs116965201	126572150	1.07	0.00281021963228862	0.88	0.230271256315472	0.0258201993238255	0.0128710787915008	0.0027	0.0056	0.0248	0.1442	0.0075	0.1675	0.1904	0.0128	0.0018	0.0072	0.0073	0.014	0.003	0.0074	0.0132	0.125	0.1672	0.0042	0.0017	0.0138	0.0213	0.0142	0.0103	0.0175	0.0081	0.0017
12	rs34231405	126573161	1.07	0.00281021963228862	0.88	0.230271256315472	0.0246568234220473	0.0129353284743232	0.0027	0.0056	0.0249	0.1443	0.0075	0.1675	0.1904	0.0128	0.0018	0.0073	0.0073	0.014	0.003	0.0074	0.0132	0.125	0.1672	0.0042	0.0017	0.0138	0.0213	0.0142	0.0103	0.0175	0.0081	0.0017
12	rs12231365	126583752	1.07	0.00281021963228862	0.88	0.230271256315472	0.0266277910228237	0.0135866749403153	0.0027	0.0057	0.0249	0.1442	0.0074	0.1682	0.1904	0.0128	0.0017	0.0072	0.0073	0.014	0.003	0.0074	0.0131	0.1253	0.1669	0.0042	0.0017	0.0138	0.0212	0.0141	0.0103	0.0175	0.0081	0.0016
12	rs917578	126584914	1.07	0.00281021963228862	0.88	0.230271256315472	0.027323371879278	0.0124573857972826	0.0027	0.0057	0.0249	0.1443	0.0074	0.1684	0.1906	0.0128	0.0017	0.0072	0.0072	0.014	0.0029	0.0074	0.0131	0.1253	0.1669	0.0041	0.0016	0.0138	0.0209	0.0141	0.0103	0.0175	0.0081	0.0016
12	rs76412127	126588991	1.07	0.00281021963228862	0.87	0.259919603286658	0.0302231930867721	0.0118650341543469	0.0027	0.0057	0.0249	0.1444	0.0073	0.1685	0.1906	0.0128	0.0017	0.0072	0.0072	0.014	0.0029	0.0074	0.0131	0.1253	0.1669	0.0041	0.0016	0.0138	0.0209	0.0141	0.0103	0.0175	0.0081	0.0016
12	rs7962639	126591949	1.08	0.00207027589860488	0.87	0.259919603286658	0.0452818876563911	0.00994936606218262	0.0027	0.0058	0.0248	0.1444	0.0073	0.1696	0.1905	0.0126	0.0017	0.0072	0.0071	0.0145	0.0029	0.0072	0.0133	0.1243	0.1666	0.0041	0.0016	0.0138	0.0209	0.0143	0.0104	0.0176	0.008	0.0014
12	rs10847089	126592235	1.08	0.00207027589860488	0.88	0.230271256315472	0.0432127524995677	0.00917726755517757	0.0026	0.0058	0.0248	0.1448	0.0072	0.1698	0.1906	0.0125	0.0017	0.007	0.0071	0.0146	0.0029	0.0072	0.0135	0.1237	0.167	0.0041	0.0016	0.0137	0.0207	0.0143	0.0102	0.0176	0.008	0.0015
12	rs59976994	126595149	1.08	0.00207027589860488	0.88	0.230271256315472	0.0372876300449975	0.0125205871691302	0.0025	0.006	0.025	0.1442	0.0069	0.1716	0.1906	0.0126	0.0017	0.007	0.0072	0.0145	0.0027	0.0069	0.0142	0.1214	0.1677	0.0038	0.0015	0.0141	0.0208	0.0145	0.0101	0.018	0.0073	0.0015
12	rs12315493	126601301	1.08	0.00207027589860488	0.9	0.178319663885856	0.0457592679401495	0.0122374530174724	0.0025	0.0059	0.025	0.1443	0.0069	0.1721	0.1908	0.0127	0.0016	0.007	0.0072	0.0144	0.0023	0.0069	0.0142	0.1218	0.1683	0.0037	0.0014	0.0142	0.0208	0.0144	0.0102	0.0179	0.0068	0.0014
12	rs118052926	126619219	1.08	0.00207027589860488	0.9	0.178319663885856	0.0456974791216927	0.012647474144019	0.0024	0.0059	0.0249	0.1439	0.007	0.172	0.1904	0.0127	0.0017	0.0073	0.0072	0.0144	0.0022	0.007	0.0143	0.1217	0.1685	0.0038	0.0014	0.0142	0.021	0.0145	0.0102	0.0181	0.0067	0.0013
12	rs79989268	126623333	1.09	0.00150970494756269	0.9	0.178319663885856	0.106265746284155	0.0133568750284817	0.002	0.0061	0.0251	0.1457	0.0069	0.1731	0.1903	0.0125	0.0018	0.0072	0.0071	0.0147	0.0015	0.0069	0.0144	0.1214	0.1675	0.0034	8e-04	0.0142	0.021	0.0153	0.01	0.0186	0.0063	0.001
12	rs73226914	126624466	1.09	0.00150970494756269	0.9	0.178319663885856	0.106238997019908	0.0133568750284817	0.002	0.0061	0.0251	0.1457	0.0069	0.1731	0.1903	0.0125	0.0018	0.0072	0.0071	0.0147	0.0015	0.0069	0.0144	0.1214	0.1675	0.0034	8e-04	0.0142	0.021	0.0153	0.01	0.0186	0.0063	0.001
12	rs73422637	126626389	1.09	0.00150970494756269	0.9	0.178319663885856	0.104853791959419	0.013389583117561	0.002	0.0061	0.0251	0.1457	0.0069	0.173	0.1903	0.0125	0.0018	0.0072	0.0071	0.0147	0.0015	0.0069	0.0144	0.1214	0.1675	0.0034	8e-04	0.0142	0.021	0.0153	0.01	0.0186	0.0063	0.001
12	rs2191172	126627630	1.09	0.00150970494756269	0.9	0.178319663885856	0.109642359230194	0.0129997392291105	0.002	0.006	0.0252	0.1458	0.0069	0.1731	0.19	0.0126	0.0018	0.0072	0.0071	0.0148	0.0015	0.0069	0.0146	0.1212	0.1674	0.0034	8e-04	0.0142	0.0207	0.0154	0.01	0.0188	0.0063	0.001
12	rs73226917	126632024	1.09	0.00150970494756269	0.9	0.178319663885856	0.124306458403783	0.01361966405766	0.002	0.006	0.0252	0.1458	0.0069	0.1731	0.19	0.0126	0.0018	0.0071	0.0071	0.0148	0.0015	0.0069	0.0146	0.1212	0.1674	0.0034	8e-04	0.0141	0.0207	0.0154	0.01	0.0188	0.0062	0.001
12	rs118101736	126646094	1.09	0.00150970494756269	0.9	0.178319663885856	0.139220267335393	0.0151804088139187	0.002	0.006	0.0253	0.1458	0.0068	0.1732	0.1901	0.0126	0.0018	0.007	0.0071	0.0148	0.0015	0.0068	0.0147	0.1213	0.1675	0.0034	7e-04	0.0141	0.0206	0.0153	0.0099	0.019	0.0062	0.001
12	rs79712305	126652163	1.09	0.00150970494756269	0.9	0.178319663885856	0.141725503503013	0.0206063657619705	0.0019	0.006	0.0253	0.1455	0.0068	0.1733	0.191	0.0125	0.0018	0.0068	0.007	0.0147	0.0015	0.0065	0.0147	0.1215	0.1677	0.0034	7e-04	0.0141	0.0206	0.0153	0.0098	0.0192	0.0061	0.001
12	rs74358639	126658055	1.1	0.0010896622134029	0.9	0.178319663885856	0.170625892948734	0.0380265792643698	0.0018	0.0061	0.0257	0.1454	0.0065	0.1737	0.1917	0.0122	0.0018	0.0061	0.0068	0.0145	0.0015	0.0059	0.0148	0.1224	0.1684	0.0032	5e-04	0.014	0.0204	0.015	0.0092	0.02	0.0057	0.001
12	rs117258084	126659902	1.1	0.0010896622134029	0.9	0.178319663885856	0.170448104159607	0.0379187350825751	0.0018	0.0061	0.0257	0.1454	0.0065	0.1737	0.1917	0.0122	0.0018	0.0061	0.0068	0.0145	0.0015	0.0059	0.0148	0.1224	0.1684	0.0032	5e-04	0.014	0.0204	0.015	0.0092	0.02	0.0057	0.001
12	rs7967352	126661618	1.1	0.0010896622134029	0.91	0.155803491158275	0.170341482658174	0.0378648650249688	0.0018	0.0061	0.0257	0.1454	0.0065	0.1737	0.1917	0.0122	0.0018	0.0061	0.0068	0.0145	0.0015	0.0059	0.0148	0.1224	0.1684	0.0032	5e-04	0.014	0.0204	0.015	0.0092	0.02	0.0057	0.001
12	rs7977051	126668003	1.09	0.00150970494756269	0.91	0.155803491158275	0.174528496738755	0.0433646137910952	0.0018	0.0061	0.0258	0.1454	0.0065	0.1739	0.1917	0.0122	0.0018	0.0061	0.0068	0.0145	0.0015	0.0058	0.0147	0.1224	0.1685	0.0032	5e-04	0.014	0.0204	0.015	0.0091	0.0201	0.0057	0.001
12	rs4378448	126668541	1.09	0.00150970494756269	0.91	0.155803491158275	0.174708745129724	0.0435938262259931	0.0018	0.0061	0.0258	0.1454	0.0065	0.1739	0.1917	0.0122	0.0018	0.0061	0.0068	0.0145	0.0015	0.0058	0.0147	0.1224	0.1685	0.0032	5e-04	0.014	0.0204	0.015	0.0091	0.0201	0.0057	0.001
12	rs78839028	126670089	1.09	0.00150970494756269	0.92	0.135444945858012	0.175539277417442	0.0442846865317722	0.0018	0.0061	0.0258	0.1454	0.0065	0.1739	0.1917	0.0122	0.0018	0.0061	0.0068	0.0145	0.0015	0.0058	0.0147	0.1224	0.1685	0.0032	5e-04	0.014	0.0204	0.015	0.0091	0.0201	0.0057	0.001
12	rs2346668	126673659	1.09	0.00150970494756269	0.92	0.135444945858012	0.201399592343239	0.0593521258112914	0.0018	0.0061	0.0258	0.1453	0.0065	0.1738	0.1916	0.0122	0.0018	0.006	0.0068	0.0145	0.0015	0.0058	0.0147	0.1223	0.1686	0.0032	5e-04	0.014	0.0204	0.015	0.0091	0.0202	0.0057	0.0011
12	rs10847113	126680230	1.09	0.00150970494756269	0.92	0.135444945858012	0.194005470533735	0.0589589199772186	0.0018	0.006	0.0262	0.1446	0.0065	0.174	0.1907	0.0122	0.0019	0.006	0.0067	0.0143	0.0017	0.0056	0.015	0.1219	0.1689	0.0034	6e-04	0.0139	0.0202	0.0153	0.009	0.0204	0.0062	0.0012
12	rs17456150	126684171	1.09	0.00150970494756269	0.92	0.135444945858012	0.203203886617005	0.0649047369682324	0.0018	0.006	0.0263	0.1445	0.0065	0.174	0.1907	0.0122	0.0019	0.006	0.0066	0.0143	0.0017	0.0056	0.0151	0.1219	0.1689	0.0034	6e-04	0.0139	0.0202	0.0153	0.009	0.0204	0.0062	0.0012
12	rs74693806	126685982	1.09	0.00150970494756269	0.92	0.135444945858012	0.20198694663557	0.0589589199772186	0.0018	0.006	0.0263	0.1445	0.0065	0.174	0.1907	0.0123	0.0019	0.006	0.0066	0.0143	0.0017	0.0056	0.0151	0.1219	0.1689	0.0034	6e-04	0.0139	0.0202	0.0153	0.009	0.0204	0.0062	0.0012
12	rs10773246	126691312	1.08	0.00207027589860488	0.91	0.155803491158275	0.336541247139224	0.12426706791209	0.0022	0.006	0.028	0.141	0.0063	0.1728	0.1877	0.013	0.002	0.0058	0.0061	0.0139	0.0026	0.005	0.0166	0.122	0.1675	0.0041	9e-04	0.0146	0.0204	0.0161	0.0096	0.0214	0.007	0.0016
12	rs79335527	126703865	1.08	0.00207027589860488	0.91	0.155803491158275	0.362597154023106	0.131492025040899	0.0022	0.006	0.0279	0.1406	0.0062	0.1733	0.1879	0.013	0.002	0.0058	0.0061	0.0138	0.0026	0.005	0.0166	0.1215	0.1675	0.0041	0.001	0.0146	0.0203	0.0164	0.0096	0.0215	0.007	0.0016
12	rs10773253	126711747	1.08	0.00207027589860488	0.91	0.155803491158275	0.358095933120539	0.146856569611535	0.0022	0.006	0.0282	0.1402	0.0061	0.1734	0.1882	0.0131	0.002	0.0058	0.006	0.0136	0.0026	0.0049	0.0167	0.1212	0.1675	0.0042	0.001	0.0146	0.0203	0.0165	0.0096	0.0216	0.007	0.0017
12	rs4335601	126714387	1.08	0.00207027589860488	0.91	0.155803491158275	0.364050098526093	0.185952958339467	0.0022	0.006	0.0287	0.1391	0.0062	0.1731	0.1883	0.0131	0.0019	0.0058	0.0062	0.0137	0.0028	0.0048	0.0171	0.1203	0.1676	0.0041	0.001	0.0146	0.0206	0.0167	0.0096	0.0217	0.007	0.0018
12	rs73226953	126714865	1.08	0.00207027589860488	0.91	0.155803491158275	0.351398268779271	0.178159147164241	0.0023	0.0061	0.0289	0.1388	0.0062	0.1727	0.1884	0.0131	0.0019	0.0059	0.0062	0.0137	0.0028	0.0048	0.0172	0.1203	0.1677	0.004	0.0011	0.0146	0.0207	0.0168	0.0096	0.0217	0.007	0.0018
12	rs974617	126717318	1.08	0.00207027589860488	0.92	0.135444945858012	0.309955744348692	0.169591640529067	0.0023	0.0061	0.029	0.1385	0.0062	0.1726	0.1884	0.0131	0.0019	0.0059	0.0063	0.0138	0.0028	0.0048	0.0173	0.1201	0.1677	0.004	0.0011	0.0146	0.0208	0.0168	0.0096	0.0217	0.007	0.0018
12	rs7968178	126723936	1.08	0.00207027589860488	0.92	0.135444945858012	0.32683857428343	0.174255717762222	0.0023	0.0061	0.0291	0.1384	0.0062	0.1725	0.1883	0.0131	0.0019	0.0059	0.0063	0.0138	0.0028	0.0048	0.0173	0.1202	0.1677	0.004	0.0011	0.0146	0.0208	0.0169	0.0097	0.0216	0.007	0.0018
12	rs73226958	126728482	1.07	0.00281021963228862	0.92	0.135444945858012	0.341943282665469	0.17385706294121	0.0023	0.0063	0.0294	0.1379	0.0061	0.1723	0.1877	0.0132	0.0019	0.0062	0.0063	0.0138	0.0029	0.0048	0.0173	0.1204	0.1678	0.0039	0.0011	0.0146	0.0208	0.0172	0.0099	0.0213	0.007	0.0019
12	rs35771378	126730138	1.08	0.00207027589860488	0.92	0.135444945858012	0.403716263111151	0.216301608967598	0.0024	0.0065	0.0301	0.1362	0.0061	0.1718	0.1881	0.0132	0.0018	0.0063	0.0062	0.0136	0.0032	0.0049	0.0174	0.1205	0.1683	0.0037	0.0012	0.0147	0.0206	0.0171	0.0099	0.0212	0.007	0.0021
12	rs4765344	126734199	1.08	0.00207027589860488	0.92	0.135444945858012	0.511769566586304	0.178862923126059	0.0023	0.0068	0.031	0.1349	0.0061	0.1712	0.1884	0.0132	0.0018	0.0064	0.0061	0.013	0.0034	0.0049	0.0175	0.1206	0.1698	0.0035	0.0013	0.0146	0.0198	0.0169	0.0101	0.0211	0.0073	0.0022
12	rs73226972	126734282	1.08	0.00207027589860488	0.92	0.135444945858012	0.513428744316779	0.179164834360475	0.0023	0.0068	0.031	0.1349	0.0061	0.1712	0.1884	0.0132	0.0018	0.0064	0.0061	0.013	0.0034	0.0049	0.0175	0.1206	0.1698	0.0035	0.0013	0.0146	0.0198	0.0169	0.0101	0.0211	0.0073	0.0022
12	rs78720675	126744510	1.08	0.00207027589860488	0.92	0.135444945858012	0.536208307140606	0.185749077005445	0.0023	0.0068	0.0311	0.1347	0.0061	0.1709	0.1884	0.0133	0.0018	0.0064	0.0061	0.013	0.0034	0.0049	0.0175	0.1209	0.1698	0.0035	0.0013	0.0147	0.0198	0.0169	0.0102	0.0209	0.0072	0.0022
12	rs66548787	126745724	1.08	0.00207027589860488	0.94	0.100733208212114	0.524017866693886	0.18493431688321	0.0023	0.0068	0.0311	0.1347	0.0061	0.1705	0.1884	0.0133	0.0018	0.0064	0.0061	0.013	0.0034	0.0049	0.0175	0.1211	0.1699	0.0035	0.0013	0.0147	0.0198	0.0169	0.0102	0.0209	0.0072	0.0022
12	rs16920411	126748305	1.08	0.00207027589860488	0.93	0.117127898734063	0.558724083805201	0.194791540756906	0.0023	0.0068	0.0311	0.1347	0.0061	0.1705	0.1884	0.0133	0.0018	0.0064	0.006	0.013	0.0034	0.0049	0.0175	0.1211	0.17	0.0035	0.0013	0.0147	0.0198	0.0169	0.0102	0.0209	0.0072	0.0022
12	rs56034318	126758522	1.09	0.00150970494756269	0.93	0.117127898734063	0.506997873373708	0.228860641011915	0.0021	0.0069	0.0315	0.1336	0.0057	0.1702	0.1898	0.0127	0.0019	0.0066	0.0056	0.0133	0.0032	0.0049	0.0181	0.1222	0.1705	0.0037	0.0012	0.0154	0.0189	0.017	0.0098	0.0202	0.0068	0.0024
12	rs7298061	126760496	1.09	0.00150970494756269	0.93	0.117127898734063	0.507061355162574	0.229188496529739	0.0021	0.0069	0.0315	0.1336	0.0057	0.1702	0.1898	0.0127	0.0019	0.0066	0.0056	0.0133	0.0032	0.0049	0.0181	0.1222	0.1705	0.0037	0.0012	0.0154	0.0189	0.017	0.0098	0.0202	0.0068	0.0024
12	rs7309545	126768300	1.09	0.00150970494756269	0.93	0.117127898734063	0.59968322585143	0.249919729101347	0.0022	0.0071	0.0315	0.1336	0.0057	0.1705	0.1893	0.0127	0.0019	0.0066	0.0055	0.0133	0.0032	0.0048	0.0182	0.1227	0.17	0.0037	0.0012	0.0154	0.0189	0.017	0.0097	0.0202	0.0067	0.0024
12	rs2191187	126781264	1.09	0.00150970494756269	0.93	0.117127898734063	0.610790723350535	0.249133419373995	0.0023	0.0071	0.0315	0.1334	0.0057	0.1707	0.1894	0.0128	0.0018	0.0066	0.0055	0.0134	0.0031	0.0048	0.0182	0.1228	0.1699	0.0037	0.0012	0.0154	0.0188	0.017	0.0097	0.0202	0.0067	0.0024
12	rs16920480	126796885	1.1	0.0010896622134029	0.93	0.117127898734063	0.519641380848386	0.241536117976837	0.0021	0.007	0.031	0.1338	0.0055	0.171	0.1911	0.0129	0.0017	0.0067	0.0055	0.0137	0.0026	0.0046	0.0183	0.1236	0.1701	0.0038	0.0013	0.0152	0.0181	0.0166	0.0093	0.0202	0.0063	0.0023
12	rs2041817	126802050	1.1	0.0010896622134029	0.92	0.135444945858012	0.432892615857779	0.231816804768686	0.0021	0.007	0.0307	0.1342	0.0054	0.1693	0.192	0.0129	0.0016	0.0069	0.0055	0.014	0.0024	0.0046	0.0184	0.1242	0.1705	0.0036	0.0013	0.0152	0.0179	0.0168	0.0091	0.02	0.0062	0.0025
12	rs117644331	126803628	1.1	0.0010896622134029	0.91	0.155803491158275	0.432951395068936	0.231926527841757	0.0021	0.007	0.0307	0.1342	0.0054	0.1693	0.192	0.0129	0.0016	0.0069	0.0055	0.014	0.0024	0.0046	0.0184	0.1242	0.1705	0.0036	0.0014	0.0152	0.0179	0.0168	0.0091	0.02	0.0062	0.0025
12	rs117940151	126811317	1.1	0.0010896622134029	0.91	0.155803491158275	0.429724407950674	0.232585218397759	0.0021	0.007	0.0307	0.1344	0.0054	0.1688	0.192	0.0129	0.0016	0.0069	0.0055	0.014	0.0024	0.0046	0.0184	0.1243	0.1704	0.0036	0.0014	0.0152	0.0179	0.0168	0.0091	0.02	0.0062	0.0025
12	rs77751516	126812855	1.1	0.0010896622134029	0.91	0.155803491158275	0.429197494523798	0.232695058797546	0.0021	0.007	0.0307	0.1344	0.0054	0.1688	0.192	0.0129	0.0016	0.0069	0.0055	0.014	0.0024	0.0046	0.0184	0.1243	0.1704	0.0036	0.0014	0.0152	0.0179	0.0168	0.0091	0.02	0.0062	0.0025
12	rs12367356	126817263	1.1	0.0010896622134029	0.89	0.20310604818777	0.426042748797817	0.239537666036898	0.0021	0.0071	0.0308	0.1344	0.0054	0.1687	0.1924	0.0129	0.0016	0.0068	0.0054	0.014	0.0024	0.0046	0.0184	0.1244	0.1701	0.0036	0.0014	0.0152	0.018	0.0167	0.009	0.0199	0.0062	0.0025
12	rs11833269	126823501	1.1	0.0010896622134029	0.89	0.20310604818777	0.417802140953935	0.244320530869722	0.0021	0.0071	0.0309	0.1343	0.0054	0.1687	0.1926	0.0129	0.0016	0.0068	0.0054	0.014	0.0024	0.0046	0.0184	0.1245	0.1699	0.0036	0.0014	0.0153	0.018	0.0167	0.009	0.0199	0.0062	0.0026
12	rs11838143	126823679	1.1	0.0010896622134029	0.88	0.230271256315472	0.414459322455311	0.244543723288683	0.0021	0.0071	0.0309	0.1343	0.0054	0.1687	0.1926	0.0129	0.0016	0.0068	0.0054	0.014	0.0024	0.0046	0.0184	0.1245	0.1699	0.0036	0.0014	0.0153	0.018	0.0167	0.009	0.0199	0.0062	0.0026
12	rs9919803	126828075	1.1	0.0010896622134029	0.88	0.230271256315472	0.422899561301729	0.247675215918046	0.0021	0.0071	0.0309	0.1343	0.0054	0.1686	0.1927	0.0129	0.0016	0.0068	0.0054	0.014	0.0024	0.0046	0.0184	0.1245	0.1698	0.0036	0.0015	0.0153	0.018	0.0167	0.009	0.0199	0.0061	0.0026
12	rs73228940	126836438	1.1	0.0010896622134029	0.88	0.230271256315472	0.440685584374926	0.252057947031788	0.0021	0.0071	0.0308	0.1347	0.0053	0.1683	0.193	0.0129	0.0016	0.0068	0.0054	0.0141	0.0024	0.0046	0.0183	0.1245	0.1696	0.0036	0.0015	0.0154	0.0181	0.0166	0.0089	0.0199	0.0061	0.0026
12	rs12301003	126847838	1.11	0.000778381611609796	0.89	0.20310604818777	0.346864258554247	0.256691534048033	0.0022	0.0074	0.0304	0.1362	0.0052	0.1669	0.1941	0.0128	0.0017	0.0067	0.0053	0.0146	0.0025	0.0048	0.0182	0.1244	0.1684	0.0035	0.0015	0.0158	0.0183	0.0162	0.0086	0.0197	0.006	0.0025
12	rs117258971	126849733	1.12	0.000550254110194478	0.89	0.20310604818777	0.311046769592939	0.272018297766819	0.0021	0.0074	0.0297	0.1389	0.0049	0.1671	0.1954	0.0124	0.0017	0.0066	0.0052	0.0146	0.0022	0.005	0.0182	0.1256	0.1679	0.0031	0.0016	0.0158	0.0179	0.0157	0.0082	0.0192	0.0054	0.0022
12	rs117745974	126855904	1.12	0.000550254110194478	0.89	0.20310604818777	0.300617506962699	0.289026875031552	0.0021	0.0074	0.0294	0.1398	0.0047	0.1671	0.1958	0.0123	0.0017	0.0066	0.0051	0.0146	0.0022	0.0051	0.0182	0.126	0.1677	0.003	0.0017	0.0158	0.0178	0.0156	0.0081	0.019	0.0052	0.0021
12	rs2347014	126859069	1.12	0.000550254110194478	0.9	0.178319663885856	0.292630805425605	0.279551517987119	0.0021	0.0074	0.0294	0.14	0.0047	0.1671	0.1959	0.0123	0.0017	0.0065	0.0051	0.0146	0.0021	0.0051	0.0182	0.126	0.1677	0.003	0.0017	0.0158	0.0177	0.0155	0.008	0.019	0.0052	0.0021
12	rs11058615	126864489	1.12	0.000550254110194478	0.9	0.178319663885856	0.281030200722289	0.280133613546453	0.0021	0.0074	0.0293	0.1402	0.0047	0.1671	0.196	0.0122	0.0017	0.0065	0.0051	0.0146	0.0021	0.0051	0.0182	0.1261	0.1676	0.003	0.0017	0.0158	0.0177	0.0155	0.008	0.019	0.0051	0.002
12	rs11058616	126864863	1.12	0.000550254110194478	0.9	0.178319663885856	0.285327297294852	0.282816026903884	0.0021	0.0074	0.0293	0.1402	0.0047	0.1671	0.196	0.0122	0.0017	0.0065	0.0051	0.0146	0.0021	0.0051	0.0182	0.1261	0.1676	0.003	0.0017	0.0158	0.0177	0.0155	0.008	0.019	0.0051	0.002
12	rs7979937	126871835	1.12	0.000550254110194478	0.9	0.178319663885856	0.257237823783892	0.268792868923807	0.0022	0.0074	0.0293	0.1404	0.0047	0.1672	0.1961	0.0122	0.0017	0.0063	0.0051	0.0147	0.0022	0.0052	0.0182	0.1262	0.1676	0.003	0.0017	0.0159	0.0178	0.0155	0.008	0.0189	0.005	0.002
12	rs12305711	126885322	1.13	0.000384925789531722	0.9	0.178319663885856	0.268028061995042	0.276762643611842	0.0021	0.0073	0.0291	0.1422	0.0046	0.167	0.1968	0.0122	0.0015	0.0062	0.0049	0.0146	0.002	0.005	0.018	0.1269	0.1676	0.0029	0.0017	0.0157	0.0176	0.0151	0.0078	0.0186	0.0051	0.0018
12	rs11058635	126894824	1.13	0.000384925789531722	0.9	0.178319663885856	0.244634238670784	0.249919729101347	0.002	0.0074	0.029	0.1426	0.0045	0.1669	0.197	0.0121	0.0015	0.0061	0.0049	0.0146	0.002	0.005	0.018	0.127	0.1676	0.0029	0.0017	0.0156	0.0176	0.015	0.0078	0.0185	0.0051	0.0018
12	rs78953937	126898681	1.13	0.000384925789531722	0.9	0.178319663885856	0.240423740877323	0.249694989085601	0.002	0.0074	0.029	0.1426	0.0045	0.1669	0.197	0.0121	0.0015	0.0062	0.0049	0.0146	0.002	0.005	0.018	0.1271	0.1676	0.0029	0.0017	0.0156	0.0176	0.015	0.0078	0.0185	0.0051	0.0018
12	rs7297515	126902073	1.13	0.000384925789531722	0.9	0.178319663885856	0.221954786911935	0.238983484682923	0.002	0.0074	0.029	0.1427	0.0045	0.1668	0.197	0.0121	0.0015	0.0062	0.0049	0.0146	0.002	0.005	0.018	0.1271	0.1676	0.0029	0.0017	0.0156	0.0176	0.015	0.0078	0.0185	0.0051	0.0018
12	rs12309917	126902167	1.13	0.000384925789531722	0.9	0.178319663885856	0.222285525003817	0.239205107862415	0.002	0.0074	0.029	0.1427	0.0045	0.1668	0.197	0.0121	0.0015	0.0062	0.0049	0.0146	0.002	0.005	0.018	0.1271	0.1676	0.0029	0.0017	0.0156	0.0176	0.015	0.0078	0.0185	0.0051	0.0018
12	rs7298070	126906072	1.13	0.000384925789531722	0.9	0.178319663885856	0.221706913879732	0.263977194986213	0.002	0.0074	0.0287	0.1437	0.0045	0.1662	0.1974	0.012	0.0016	0.0062	0.0049	0.0146	0.0019	0.0049	0.018	0.1273	0.1673	0.0028	0.0017	0.0155	0.0176	0.015	0.0077	0.0185	0.005	0.0018
12	rs2347019	126907420	1.13	0.000384925789531722	0.91	0.155803491158275	0.223113573697879	0.268907857295775	0.002	0.0074	0.0287	0.1437	0.0045	0.1662	0.1974	0.012	0.0016	0.0062	0.0049	0.0146	0.0019	0.0049	0.018	0.1273	0.1673	0.0028	0.0017	0.0155	0.0176	0.015	0.0077	0.0185	0.005	0.0018
12	rs76782077	126912244	1.13	0.000384925789531722	0.91	0.155803491158275	0.257103350424016	0.312465849071451	0.002	0.0074	0.0286	0.1439	0.0045	0.1663	0.1977	0.012	0.0016	0.0062	0.0049	0.0146	0.0019	0.0049	0.0179	0.127	0.1673	0.0027	0.0017	0.0156	0.0177	0.0149	0.0077	0.0184	0.005	0.0017
12	rs117513254	126913667	1.13	0.000384925789531722	0.91	0.155803491158275	0.264966121834416	0.360293182747672	0.0019	0.0074	0.0285	0.1441	0.0044	0.1663	0.1982	0.012	0.0016	0.0062	0.005	0.0147	0.0019	0.005	0.0179	0.1267	0.1673	0.0026	0.0017	0.0156	0.0178	0.0148	0.0078	0.0183	0.005	0.0017
12	rs117320009	126916564	1.13	0.000384925789531722	0.92	0.135444945858012	0.248840934338525	0.338532550552452	0.0019	0.0074	0.0284	0.1443	0.0044	0.1663	0.1986	0.0119	0.0016	0.0062	0.0051	0.0147	0.0018	0.0051	0.0179	0.1263	0.1673	0.0024	0.0016	0.0157	0.0179	0.0147	0.0078	0.0181	0.005	0.0017
12	rs117349177	126922339	1.13	0.000384925789531722	0.92	0.135444945858012	0.233439083817658	0.31971217204012	0.0019	0.0074	0.0284	0.1445	0.0044	0.1663	0.1989	0.0119	0.0016	0.0062	0.0051	0.0147	0.0018	0.0051	0.0178	0.126	0.1673	0.0023	0.0016	0.0157	0.018	0.0146	0.0079	0.018	0.005	0.0016
12	rs10459110	126926110	1.13	0.000384925789531722	0.93	0.117127898734063	0.209830925788348	0.287734452506649	0.0019	0.0074	0.0283	0.1448	0.0043	0.1664	0.1989	0.0119	0.0016	0.0062	0.0051	0.0147	0.0017	0.0052	0.0178	0.1258	0.1673	0.0022	0.0016	0.0157	0.0181	0.0146	0.0079	0.0179	0.0051	0.0016
12	rs4765384	126936552	1.14	0.000266446419576171	0.94	0.100733208212114	0.199526579196599	0.3506705877194	0.0019	0.0073	0.028	0.1453	0.0043	0.1669	0.1991	0.0119	0.0017	0.0062	0.0052	0.0148	0.0016	0.0052	0.0179	0.1255	0.167	0.002	0.0016	0.0157	0.0182	0.0145	0.0079	0.0178	0.0051	0.0015
12	rs4765392	126944448	1.14	0.000266446419576171	0.94	0.100733208212114	0.218990525964275	0.420704473035851	0.0018	0.0073	0.028	0.1455	0.0043	0.1669	0.1993	0.0119	0.0017	0.0062	0.0051	0.0148	0.0015	0.0053	0.018	0.1259	0.1665	0.0019	0.0016	0.0157	0.0183	0.0145	0.008	0.0177	0.0052	0.0014
12	rs76865831	126947991	1.14	0.000266446419576171	0.94	0.100733208212114	0.22862179361761	0.494193765148481	0.0017	0.0073	0.028	0.1455	0.0043	0.1669	0.199	0.0119	0.0017	0.0062	0.0051	0.0151	0.0015	0.0053	0.018	0.1261	0.1664	0.0019	0.0016	0.0156	0.0183	0.0145	0.008	0.0177	0.0052	0.0014
12	rs61942369	126950730	1.14	0.000266446419576171	0.94	0.100733208212114	0.244547017983422	0.502409040449742	0.0017	0.0073	0.028	0.1455	0.0043	0.1669	0.199	0.012	0.0017	0.0062	0.0051	0.0151	0.0015	0.0053	0.018	0.1263	0.1663	0.0019	0.0016	0.0156	0.0183	0.0144	0.008	0.0176	0.0052	0.0014
12	rs7132331	126951500	1.14	0.000266446419576171	0.93	0.117127898734063	0.232802044925929	0.464238178633021	0.0017	0.0073	0.028	0.1455	0.0042	0.1669	0.199	0.012	0.0017	0.0062	0.0051	0.0151	0.0015	0.0053	0.0181	0.1266	0.1661	0.0018	0.0016	0.0156	0.0184	0.0144	0.0081	0.0175	0.0052	0.0014
12	rs10773281	126955433	1.14	0.000266446419576171	0.94	0.100733208212114	0.339964286784274	0.740479963951744	0.0016	0.0073	0.028	0.1453	0.0041	0.1662	0.2014	0.0118	0.0017	0.0061	0.0047	0.0148	0.0013	0.0053	0.0178	0.1277	0.1663	0.0015	0.0015	0.0156	0.0183	0.0144	0.0085	0.0166	0.005	0.0011
12	rs12311697	126963113	1.14	0.000266446419576171	0.94	0.100733208212114	0.429256024631031	0.974403738947633	0.0015	0.0073	0.028	0.1453	0.0042	0.1662	0.2017	0.0118	0.0016	0.0061	0.0047	0.0148	0.0012	0.0054	0.0178	0.1276	0.1663	0.0014	0.0015	0.0156	0.0183	0.0144	0.0085	0.0165	0.005	0.001
12	rs10744264	126967956	1.14	0.000266446419576171	0.94	0.100733208212114	0.462044088958749	1.01276009554856	0.0015	0.0073	0.0279	0.1454	0.0043	0.1661	0.202	0.0118	0.0016	0.0061	0.0047	0.0148	0.0011	0.0054	0.0177	0.1275	0.1662	0.0014	0.0015	0.0156	0.0182	0.0145	0.0086	0.0165	0.0051	0.001
12	rs28595327	126972239	1.15	0.000182490765420138	0.94	0.100733208212114	0.456657987810536	0.968198133716572	0.0015	0.0073	0.0278	0.1455	0.0044	0.1661	0.2022	0.0118	0.0016	0.0061	0.0047	0.0148	0.001	0.0055	0.0177	0.1275	0.1661	0.0014	0.0015	0.0156	0.0182	0.0145	0.0086	0.0165	0.0051	0.001
12	rs79495375	126978701	1.15	0.000182490765420138	0.94	0.100733208212114	0.477338340119474	1.00058300233131	0.0015	0.0073	0.0278	0.1455	0.0044	0.166	0.2022	0.0117	0.0016	0.0061	0.0047	0.015	0.001	0.0055	0.0176	0.1275	0.166	0.0014	0.0015	0.0156	0.0182	0.0145	0.0086	0.0164	0.0051	0.001
12	rs117172890	126979753	1.15	0.000182490765420138	0.94	0.100733208212114	0.477153373484346	0.989392470584787	0.0015	0.0073	0.0278	0.1455	0.0044	0.166	0.2022	0.0117	0.0016	0.0061	0.0047	0.015	0.001	0.0055	0.0176	0.1275	0.166	0.0014	0.0015	0.0156	0.0182	0.0145	0.0086	0.0164	0.0051	0.001
12	rs12303379	126980851	1.15	0.000182490765420138	0.95	0.0861393601425535	0.476968441636172	0.996903431566367	0.0015	0.0073	0.0278	0.1455	0.0044	0.166	0.2022	0.0117	0.0016	0.0061	0.0047	0.015	0.001	0.0055	0.0176	0.1275	0.166	0.0014	0.0015	0.0156	0.0182	0.0145	0.0086	0.0164	0.0051	0.001
12	rs76808911	126983683	1.15	0.000182490765420138	0.95	0.0861393601425535	0.483275620796902	0.955334467122216	0.0015	0.0073	0.0278	0.1455	0.0044	0.166	0.2022	0.0117	0.0016	0.0061	0.0047	0.015	0.001	0.0055	0.0176	0.1275	0.166	0.0014	0.0015	0.0156	0.0182	0.0145	0.0086	0.0164	0.0051	0.001
12	rs7298854	126987437	1.15	0.000182490765420138	0.95	0.0861393601425535	0.505855852480586	0.894978813724186	0.0015	0.0073	0.0276	0.1454	0.0045	0.166	0.2029	0.0118	0.0016	0.0062	0.0047	0.015	9e-04	0.0057	0.0174	0.1276	0.1661	0.0013	0.0015	0.0157	0.0182	0.0144	0.0087	0.016	0.0053	9e-04
12	rs16920727	126988533	1.15	0.000182490765420138	0.95	0.0861393601425535	0.533408339177627	0.876700918210131	0.0015	0.0073	0.0276	0.1453	0.0045	0.166	0.2031	0.0118	0.0016	0.0062	0.0047	0.015	9e-04	0.0057	0.0173	0.1275	0.1661	0.0012	0.0015	0.0157	0.0182	0.0144	0.0088	0.0158	0.0054	9e-04
12	rs112532356	126997434	1.15	0.000182490765420138	0.95	0.0861393601425535	0.523179834537788	0.701751721258801	0.0015	0.0073	0.0273	0.145	0.0045	0.1661	0.2045	0.0119	0.0015	0.0062	0.0048	0.015	8e-04	0.006	0.0169	0.127	0.166	0.0012	0.0013	0.0157	0.0184	0.0142	0.009	0.0152	0.0059	9e-04
12	rs117504443	127000890	1.15	0.000182490765420138	0.95	0.0861393601425535	0.532563204748545	0.762965201762688	0.0014	0.0073	0.0273	0.1449	0.0045	0.1662	0.2048	0.0119	0.0014	0.0062	0.0048	0.015	8e-04	0.006	0.0168	0.1268	0.166	0.0012	0.0013	0.0156	0.0184	0.0141	0.009	0.015	0.006	9e-04
12	rs117383620	127013494	1.15	0.000182490765420138	0.95	0.0861393601425535	0.529642647553595	0.79749775087892	0.0014	0.0073	0.0273	0.1449	0.0045	0.1662	0.2048	0.0119	0.0014	0.0062	0.0048	0.015	8e-04	0.006	0.0167	0.1268	0.166	0.0012	0.0012	0.0156	0.0184	0.0141	0.009	0.015	0.006	9e-04
12	rs76174653	127020862	1.15	0.000182490765420138	0.95	0.0861393601425535	0.526600428400965	0.728168753467127	0.0014	0.0073	0.0272	0.1449	0.0045	0.1662	0.205	0.0119	0.0014	0.0062	0.0048	0.015	8e-04	0.006	0.0167	0.1267	0.1661	0.0012	0.0012	0.0156	0.0185	0.0141	0.009	0.015	0.0061	9e-04
12	rs7316423	127021511	1.15	0.000182490765420138	0.95	0.0861393601425535	0.525502101999406	0.720086343063295	0.0014	0.0073	0.0272	0.1449	0.0045	0.1662	0.205	0.0119	0.0014	0.0062	0.0048	0.015	8e-04	0.006	0.0167	0.1267	0.1661	0.0012	0.0012	0.0156	0.0185	0.0141	0.009	0.015	0.0061	9e-04
12	rs76340957	127022864	1.15	0.000182490765420138	0.95	0.0861393601425535	0.522600032378595	0.714261523363668	0.0014	0.0073	0.0272	0.1449	0.0045	0.1662	0.2051	0.0119	0.0014	0.0062	0.0048	0.015	8e-04	0.006	0.0167	0.1267	0.1661	0.0012	0.0012	0.0156	0.0185	0.0141	0.009	0.015	0.0061	9e-04
12	rs117730474	127023231	1.15	0.000182490765420138	0.95	0.0861393601425535	0.522020536279546	0.698335068600394	0.0014	0.0073	0.0272	0.1449	0.0045	0.1662	0.2051	0.0119	0.0014	0.0062	0.0048	0.015	8e-04	0.006	0.0167	0.1267	0.1661	0.0012	0.0012	0.0156	0.0185	0.0141	0.009	0.0149	0.0061	9e-04
12	rs116141588	127032717	1.15	0.000182490765420138	0.95	0.0861393601425535	0.532498220722457	0.73717250149172	0.0013	0.0073	0.0272	0.1449	0.0044	0.1663	0.2053	0.0119	0.0014	0.0062	0.0048	0.015	8e-04	0.006	0.0166	0.1267	0.1661	0.0013	0.0012	0.0156	0.0185	0.0141	0.0091	0.0149	0.0061	9e-04
12	rs16920767	127033687	1.15	0.000182490765420138	0.95	0.0861393601425535	0.532303291203735	0.720086343063295	0.0013	0.0073	0.0272	0.1449	0.0044	0.1663	0.2054	0.0118	0.0014	0.0062	0.0048	0.015	8e-04	0.006	0.0166	0.1267	0.1661	0.0013	0.0012	0.0156	0.0185	0.0141	0.0091	0.0149	0.0061	9e-04
12	rs4997747	127036550	1.15	0.000182490765420138	0.95	0.0861393601425535	0.509412857358058	0.673199052256492	0.0013	0.0073	0.0272	0.1449	0.0044	0.1663	0.2055	0.0118	0.0014	0.0062	0.0047	0.015	8e-04	0.006	0.0166	0.1267	0.1662	0.0013	0.0012	0.0156	0.0185	0.014	0.0091	0.0149	0.0061	9e-04
12	rs17504216	127036597	1.15	0.000182490765420138	0.95	0.0861393601425535	0.510877226791531	0.676440151733202	0.0013	0.0073	0.0272	0.1449	0.0044	0.1663	0.2055	0.0118	0.0014	0.0062	0.0047	0.015	8e-04	0.006	0.0166	0.1267	0.1662	0.0013	0.0012	0.0156	0.0185	0.014	0.0091	0.0149	0.0061	9e-04
12	rs4447227	127038706	1.15	0.000182490765420138	0.97	0.0618608265030667	0.54524107183418	0.687367899464906	0.0013	0.0073	0.0272	0.1449	0.0044	0.1663	0.2056	0.0118	0.0014	0.0062	0.0047	0.015	8e-04	0.006	0.0166	0.1267	0.1662	0.0013	0.0012	0.0156	0.0185	0.014	0.0091	0.0148	0.0061	9e-04
12	rs73233012	127041027	1.15	0.000182490765420138	0.97	0.0618608265030667	0.623879543267832	0.662763459847561	0.0013	0.0074	0.0272	0.1448	0.0043	0.1664	0.2059	0.0118	0.0014	0.0061	0.0047	0.0149	8e-04	0.0059	0.0164	0.1267	0.1661	0.0013	0.0012	0.0156	0.0185	0.0139	0.0092	0.0147	0.0061	0.001
12	rs7298540	127044772	1.15	0.000182490765420138	0.97	0.0618608265030667	0.709343417349987	0.756007828703247	0.0017	0.0074	0.0269	0.1444	0.004	0.1676	0.2074	0.0115	0.0016	0.0059	0.0047	0.0145	0.0012	0.0056	0.0155	0.1266	0.1664	0.0014	0.0013	0.0157	0.0188	0.0135	0.0094	0.0136	0.0058	0.0011
12	rs117291831	127045967	1.15	0.000182490765420138	0.97	0.0618608265030667	0.77266330683334	0.744392965187879	0.0019	0.0075	0.0267	0.1442	0.0038	0.1684	0.2081	0.0113	0.0018	0.0058	0.0048	0.0141	0.0015	0.0053	0.015	0.1268	0.1665	0.0016	0.0013	0.0157	0.019	0.0132	0.0096	0.0128	0.0057	0.0013
12	rs78851339	127046723	1.15	0.000182490765420138	0.97	0.0618608265030667	0.68674774208824	0.737022239608713	0.0021	0.0075	0.0265	0.144	0.0038	0.1687	0.2083	0.0112	0.0019	0.0059	0.0049	0.0139	0.0017	0.0053	0.0147	0.1268	0.1665	0.0018	0.0014	0.0157	0.0191	0.0131	0.0098	0.0124	0.0057	0.0014
12	rs10773299	127046794	1.15	0.000182490765420138	0.97	0.0618608265030667	0.669311768454449	0.728168753467127	0.0021	0.0075	0.0265	0.144	0.0038	0.1687	0.2083	0.0112	0.0019	0.0059	0.0049	0.0139	0.0017	0.0053	0.0147	0.1268	0.1665	0.0018	0.0014	0.0157	0.0191	0.0131	0.0098	0.0124	0.0057	0.0014
12	rs11058712	127048361	1.15	0.000182490765420138	0.97	0.0618608265030667	0.68463020685968	0.688699650518275	0.0021	0.0074	0.0265	0.144	0.0037	0.1688	0.2084	0.0112	0.0019	0.0059	0.0048	0.0138	0.0017	0.0053	0.0146	0.1269	0.1665	0.0018	0.0014	0.0157	0.0191	0.0131	0.0098	0.0124	0.0056	0.0014
12	rs73233018	127048606	1.15	0.000182490765420138	0.97	0.0618608265030667	0.681058965745413	0.701008652442496	0.0021	0.0074	0.0264	0.144	0.0037	0.1688	0.2084	0.0112	0.0019	0.0059	0.0048	0.0138	0.0018	0.0053	0.0146	0.1269	0.1665	0.0018	0.0014	0.0157	0.0191	0.0131	0.0098	0.0124	0.0056	0.0014
12	rs76711812	127056023	1.15	0.000182490765420138	0.97	0.0618608265030667	0.612523909304037	0.84068857903978	0.0022	0.0074	0.0263	0.1439	0.0035	0.169	0.2087	0.0111	0.002	0.006	0.0046	0.0136	0.0021	0.0053	0.0143	0.127	0.1663	0.0019	0.0014	0.0157	0.0192	0.0133	0.0099	0.0122	0.0054	0.0015
12	rs7975937	127057377	1.15	0.000182490765420138	0.97	0.0618608265030667	0.60822975573138	0.863781478615467	0.0022	0.0074	0.0262	0.1439	0.0035	0.169	0.2087	0.0111	0.002	0.006	0.0046	0.0136	0.0021	0.0054	0.0143	0.127	0.1663	0.0019	0.0014	0.0157	0.0192	0.0133	0.01	0.0122	0.0054	0.0015
12	rs11058716	127061057	1.14	0.000266446419576171	0.97	0.0618608265030667	0.597829690854699	0.906264594866753	0.0022	0.0073	0.0262	0.1439	0.0034	0.169	0.2087	0.0111	0.002	0.006	0.0045	0.0136	0.0022	0.0054	0.0143	0.1271	0.1663	0.0019	0.0014	0.0157	0.0192	0.0133	0.01	0.0122	0.0054	0.0015
12	rs1158523	127061502	1.14	0.000266446419576171	0.97	0.0618608265030667	0.59440422547915	0.923561450737483	0.0022	0.0073	0.0262	0.1439	0.0034	0.169	0.2087	0.0111	0.002	0.006	0.0045	0.0136	0.0022	0.0054	0.0143	0.1271	0.1663	0.0019	0.0014	0.0157	0.0192	0.0133	0.01	0.0121	0.0054	0.0015
12	rs929513	127062272	1.14	0.000266446419576171	0.98	0.0519283998033082	0.60712384484779	0.92892095573476	0.0022	0.0073	0.0262	0.1439	0.0034	0.169	0.2087	0.0111	0.002	0.006	0.0045	0.0136	0.0022	0.0054	0.0143	0.127	0.1663	0.0019	0.0014	0.0157	0.0192	0.0133	0.01	0.0121	0.0054	0.0015
12	rs16920816	127063056	1.14	0.000266446419576171	0.98	0.0519283998033082	0.612801428627499	0.924979540699004	0.0022	0.0073	0.0262	0.1439	0.0034	0.169	0.2087	0.0111	0.002	0.006	0.0045	0.0136	0.0022	0.0054	0.0143	0.127	0.1663	0.0019	0.0014	0.0157	0.0192	0.0133	0.01	0.0121	0.0054	0.0015
12	rs75616237	127064694	1.14	0.000266446419576171	0.98	0.0519283998033082	0.68784416829246	1.11197684633637	0.0023	0.0073	0.0262	0.1437	0.0035	0.169	0.2088	0.011	0.002	0.0061	0.0046	0.0136	0.0022	0.0055	0.0143	0.1267	0.1658	0.0019	0.0014	0.0156	0.0193	0.0134	0.0102	0.0121	0.0055	0.0015
12	rs11058724	127065984	1.14	0.000266446419576171	0.98	0.0519283998033082	0.594472645531425	0.872649638618448	0.0025	0.0073	0.0262	0.1433	0.0037	0.169	0.209	0.0109	0.002	0.0064	0.0047	0.0136	0.0023	0.0057	0.0143	0.1259	0.1647	0.002	0.0015	0.0156	0.0196	0.0136	0.0106	0.012	0.0059	0.0016
12	rs112517061	127066444	1.14	0.000266446419576171	0.98	0.0519283998033082	0.613634333310224	0.878883964015442	0.0025	0.0073	0.0261	0.1432	0.0037	0.169	0.209	0.0109	0.002	0.0064	0.0047	0.0136	0.0024	0.0057	0.0143	0.1259	0.1646	0.002	0.0015	0.0155	0.0196	0.0137	0.0107	0.012	0.0059	0.0016
12	rs10773304	127069059	1.14	0.000266446419576171	0.98	0.0519283998033082	0.525050166852504	0.786052097290542	0.0026	0.0073	0.0261	0.1429	0.0038	0.1691	0.2091	0.0109	0.002	0.0065	0.0047	0.0135	0.0024	0.0058	0.0143	0.1258	0.164	0.002	0.0015	0.0155	0.0197	0.0138	0.0109	0.012	0.006	0.0016
12	rs75728518	127072009	1.13	0.000384925789531722	0.98	0.0519283998033082	0.623669680113269	0.770694911219158	0.0027	0.0073	0.026	0.1422	0.0039	0.1697	0.209	0.0109	0.0022	0.0066	0.0047	0.0136	0.0025	0.006	0.0144	0.125	0.164	0.0021	0.0014	0.0152	0.0197	0.0139	0.0111	0.012	0.006	0.0017
12	rs78850064	127072044	1.13	0.000384925789531722	0.98	0.0519283998033082	0.624299366559727	0.769177955047099	0.0027	0.0073	0.0259	0.1421	0.0039	0.1696	0.2088	0.0109	0.0022	0.0066	0.0047	0.0136	0.0026	0.006	0.0144	0.1248	0.1641	0.0025	0.0015	0.0152	0.0197	0.0139	0.0112	0.0119	0.006	0.0017
12	rs73420870	127073013	1.13	0.000384925789531722	0.98	0.0519283998033082	0.68689388698766	0.809285094258294	0.0028	0.0073	0.026	0.1419	0.0039	0.1696	0.2089	0.0109	0.0022	0.0066	0.0047	0.0136	0.0026	0.0061	0.0144	0.1245	0.1638	0.0025	0.0015	0.0152	0.0197	0.0139	0.0114	0.0119	0.0061	0.0017
12	rs11058741	127073938	1.12	0.000550254110194478	0.98	0.0519283998033082	0.724088937896441	0.69418073042295	0.0028	0.0073	0.026	0.1417	0.0039	0.1696	0.2089	0.0109	0.0022	0.0066	0.0047	0.0137	0.0026	0.0061	0.0145	0.1243	0.1636	0.0025	0.0015	0.0151	0.0197	0.014	0.0115	0.0119	0.0061	0.0017
12	rs61941368	127081622	1.11	0.000778381611609796	0.98	0.0519283998033082	0.685068077166527	0.811585585120243	0.0028	0.0073	0.0261	0.1413	0.004	0.1698	0.2091	0.0109	0.0022	0.0067	0.0046	0.0139	0.0027	0.0063	0.0149	0.1234	0.1627	0.0025	0.0014	0.0151	0.0199	0.0141	0.0117	0.012	0.0063	0.0018
12	rs7135820	127082370	1.11	0.000778381611609796	0.98	0.0519283998033082	0.660095193937084	0.731917351072547	0.0028	0.0073	0.0262	0.1412	0.0041	0.1699	0.2091	0.0109	0.0022	0.0067	0.0046	0.0139	0.0027	0.0063	0.0149	0.1233	0.1626	0.0025	0.0014	0.0151	0.02	0.0141	0.0118	0.012	0.0063	0.0018
12	rs1473149	127087230	1.1	0.0010896622134029	0.98	0.0519283998033082	0.656653867794245	0.752987212576221	0.0028	0.0071	0.0263	0.141	0.0042	0.1705	0.2091	0.011	0.0023	0.0067	0.0045	0.0141	0.0027	0.0063	0.0151	0.1227	0.162	0.0026	0.0014	0.0151	0.0201	0.0142	0.0119	0.012	0.006	0.0018
12	rs117148092	127087434	1.1	0.0010896622134029	0.98	0.0519283998033082	0.662609619832169	0.782244758080413	0.0028	0.0072	0.0264	0.141	0.0042	0.1705	0.2091	0.011	0.0023	0.0068	0.0045	0.0141	0.0027	0.0063	0.0151	0.1226	0.1619	0.0026	0.0014	0.0151	0.0201	0.0142	0.0119	0.012	0.006	0.0018
12	rs4765420	127093438	1.08	0.00207027589860488	0.97	0.0618608265030667	0.549454348695864	0.640695016623353	0.0031	0.0073	0.027	0.1403	0.0044	0.1704	0.2089	0.0111	0.0024	0.0069	0.0044	0.0145	0.0028	0.0064	0.0156	0.1211	0.1603	0.0028	0.0013	0.0153	0.0203	0.0143	0.0123	0.0123	0.0061	0.002
12	rs12580653	127094951	1.08	0.00207027589860488	0.97	0.0618608265030667	0.470028038736963	0.546231660359522	0.0031	0.0073	0.0271	0.1402	0.0045	0.1706	0.2087	0.0113	0.0025	0.0069	0.0044	0.0145	0.0028	0.0064	0.0157	0.1209	0.1598	0.0028	0.0014	0.0152	0.0208	0.0144	0.0123	0.0123	0.0061	0.0021
12	rs11058749	127096227	1.08	0.00207027589860488	0.97	0.0618608265030667	0.46776627313681	0.558173275685782	0.0031	0.0074	0.0271	0.1402	0.0045	0.1707	0.2083	0.0114	0.0025	0.0069	0.0044	0.0145	0.0028	0.0063	0.0158	0.1209	0.1595	0.0028	0.0014	0.0152	0.0211	0.0144	0.0123	0.0124	0.0061	0.0021
12	rs80349197	127102038	1.07	0.00281021963228862	0.97	0.0618608265030667	0.411817655106258	0.412736309120951	0.0031	0.0073	0.0272	0.1405	0.0045	0.1706	0.208	0.0112	0.0024	0.0069	0.0042	0.0147	0.0026	0.0062	0.0163	0.1214	0.159	0.0027	0.0014	0.0151	0.0209	0.0144	0.0122	0.0125	0.0061	0.0023
12	rs75726528	127116620	1.06	0.00377636089595226	0.97	0.0618608265030667	0.405250457838372	0.344090821582801	0.0031	0.0073	0.0272	0.1393	0.0046	0.1715	0.2084	0.0112	0.0024	0.0069	0.0041	0.0147	0.0028	0.0062	0.0165	0.1215	0.1586	0.0026	0.0015	0.0151	0.0211	0.0143	0.0123	0.0126	0.0061	0.0023
12	rs7968626	127120249	1.06	0.00377636089595226	0.93	0.117127898734063	0.390877525301798	0.312826994123563	0.0031	0.0073	0.0273	0.1392	0.0046	0.1716	0.2083	0.0111	0.0024	0.0069	0.0041	0.0147	0.0028	0.0062	0.0166	0.1215	0.1585	0.0026	0.0015	0.0151	0.0211	0.0143	0.0122	0.0127	0.0061	0.0023
12	rs61941379	127121654	1.06	0.00377636089595226	0.92	0.135444945858012	0.400034815385337	0.313188263050118	0.0031	0.0073	0.0273	0.1392	0.0046	0.1716	0.2083	0.0111	0.0024	0.0069	0.004	0.0147	0.0028	0.0062	0.0166	0.1215	0.1585	0.0025	0.0015	0.0151	0.0211	0.0143	0.0122	0.0127	0.0061	0.0023
12	rs10847194	127133172	1.05	0.00502434087544191	0.92	0.135444945858012	0.3629735575016	0.236770881567235	0.0031	0.0073	0.028	0.1397	0.0048	0.1721	0.2078	0.0111	0.0023	0.0068	0.0039	0.0147	0.0025	0.0063	0.0169	0.1215	0.1574	0.0024	0.0014	0.0151	0.0211	0.0145	0.012	0.0129	0.0064	0.0021
12	rs117449771	127142642	1.05	0.00502434087544191	0.92	0.135444945858012	0.348179150915761	0.226678834282372	0.0031	0.0073	0.0283	0.1397	0.0048	0.1722	0.2074	0.0111	0.0024	0.0068	0.0039	0.0147	0.0025	0.0063	0.0169	0.1211	0.1578	0.0023	0.0014	0.0151	0.0212	0.0145	0.012	0.0129	0.0065	0.0021
12	rs111977672	127143768	1.05	0.00502434087544191	0.91	0.155803491158275	0.345656828226624	0.228205386790011	0.0031	0.0073	0.0283	0.1397	0.0048	0.1721	0.2074	0.0111	0.0024	0.0068	0.0039	0.0147	0.0025	0.0063	0.0169	0.121	0.1578	0.0023	0.0014	0.0151	0.0212	0.0145	0.012	0.0129	0.0065	0.0021
12	rs7138452	127144291	1.05	0.00502434087544191	0.91	0.155803491158275	0.341891127537429	0.22591680768876	0.0031	0.0073	0.0283	0.1397	0.0048	0.1721	0.2074	0.0111	0.0024	0.0068	0.0039	0.0147	0.0025	0.0063	0.0169	0.121	0.1578	0.0023	0.0014	0.0151	0.0212	0.0145	0.012	0.0129	0.0065	0.0021
12	rs77373122	127151585	1.05	0.00502434087544191	0.91	0.155803491158275	0.333702463030232	0.221470341512069	0.0031	0.0073	0.0283	0.1399	0.0048	0.1724	0.2075	0.011	0.0024	0.0068	0.0039	0.0146	0.0025	0.0063	0.017	0.1211	0.1573	0.0023	0.0014	0.015	0.0211	0.0145	0.012	0.0129	0.0065	0.0022
12	rs10847197	127154188	1.05	0.00502434087544191	0.91	0.155803491158275	0.327348234768418	0.215122767138093	0.0031	0.0073	0.0283	0.1399	0.0048	0.1724	0.2075	0.011	0.0024	0.0068	0.0039	0.0146	0.0025	0.0063	0.017	0.1212	0.1572	0.0023	0.0015	0.015	0.0211	0.0145	0.012	0.0129	0.0065	0.0022
12	rs10847200	127157334	1.05	0.00502434087544191	0.91	0.155803491158275	0.340900963506416	0.204293819943217	0.0031	0.0073	0.0286	0.14	0.0048	0.1724	0.2075	0.011	0.0023	0.0068	0.0039	0.0146	0.0025	0.0063	0.017	0.1211	0.1574	0.0022	0.0014	0.015	0.0211	0.0145	0.012	0.0129	0.0065	0.0021
12	rs117939315	127163319	1.05	0.00502434087544191	0.91	0.155803491158275	0.348969319773348	0.195206015803662	0.0031	0.0073	0.0286	0.14	0.0048	0.1723	0.2075	0.011	0.0023	0.0068	0.0039	0.0145	0.0024	0.0063	0.017	0.1212	0.1573	0.0022	0.0014	0.015	0.0211	0.0145	0.012	0.0128	0.0065	0.0021
12	rs73426923	127164525	1.05	0.00502434087544191	0.91	0.155803491158275	0.349707644983065	0.194791540756906	0.0031	0.0073	0.0286	0.14	0.0048	0.1723	0.2075	0.011	0.0023	0.0068	0.0039	0.0145	0.0024	0.0063	0.0171	0.1212	0.1573	0.0022	0.0014	0.015	0.0212	0.0145	0.012	0.0128	0.0065	0.0021
12	rs12578227	127169850	1.05	0.00502434087544191	0.91	0.155803491158275	0.346759178211347	0.175653502228685	0.0031	0.0074	0.0287	0.1399	0.0048	0.1722	0.2076	0.011	0.0023	0.0068	0.0039	0.0145	0.0024	0.0063	0.0172	0.1214	0.1572	0.0022	0.0014	0.015	0.0212	0.0145	0.012	0.0128	0.0066	0.0021
12	rs73233072	127173258	1.03	0.00863662774704095	0.91	0.155803491158275	0.523373169922201	0.155580873835835	0.0029	0.0074	0.0294	0.1383	0.0048	0.174	0.2066	0.011	0.0022	0.0066	0.0036	0.0147	0.0021	0.0061	0.0183	0.1228	0.1553	0.0021	0.0015	0.0146	0.0209	0.0148	0.0123	0.0131	0.0071	0.0021
12	rs10773315	127173299	1.03	0.00863662774704095	0.9	0.178319663885856	0.519127649793074	0.151765526550299	0.0029	0.0074	0.0294	0.1383	0.0048	0.174	0.2065	0.011	0.0022	0.0066	0.0036	0.0147	0.0021	0.0061	0.0183	0.1229	0.1553	0.0021	0.0015	0.0146	0.0209	0.0148	0.0123	0.0131	0.0071	0.0021
12	rs116966914	127173378	1.03	0.00863662774704095	0.9	0.178319663885856	0.540323113863191	0.159623183808191	0.0029	0.0074	0.0294	0.1383	0.0049	0.174	0.2066	0.011	0.0022	0.0066	0.0036	0.0147	0.0021	0.0061	0.0184	0.1229	0.1553	0.0021	0.0015	0.0145	0.0209	0.0148	0.0123	0.013	0.0071	0.0021
12	rs1533164	127179279	1.02	0.0111619243707362	0.9	0.178319663885856	0.677641367475587	0.154719472733472	0.0027	0.0073	0.0299	0.1379	0.005	0.1738	0.207	0.0107	0.0022	0.0068	0.0033	0.0149	0.002	0.0056	0.0192	0.1243	0.1545	0.0019	0.0014	0.0141	0.0212	0.0148	0.0122	0.0126	0.0072	0.0022
12	rs1567641	127180300	1.02	0.0111619243707362	0.87	0.259919603286658	0.67967645384801	0.155006416924415	0.0027	0.0073	0.0299	0.1379	0.005	0.1738	0.207	0.0107	0.0022	0.0068	0.0033	0.0149	0.002	0.0056	0.0192	0.1243	0.1545	0.0019	0.0014	0.0141	0.0212	0.0148	0.0122	0.0126	0.0072	0.0022
12	rs951885	127180664	1.02	0.0111619243707362	0.87	0.259919603286658	0.680112900310202	0.156828124956511	0.0027	0.0073	0.0299	0.138	0.005	0.1738	0.2071	0.0107	0.0022	0.0068	0.0033	0.0149	0.002	0.0056	0.0192	0.1243	0.1544	0.0019	0.0014	0.0141	0.0212	0.0148	0.0122	0.0126	0.0072	0.0023
12	rs1355554	127186172	1.02	0.0111619243707362	0.87	0.259919603286658	0.714392361314644	0.156828124956511	0.0027	0.0074	0.0296	0.1377	0.005	0.1737	0.2074	0.0107	0.0022	0.0068	0.0032	0.0149	0.002	0.0056	0.0192	0.1247	0.1543	0.0019	0.0013	0.0142	0.0213	0.0148	0.0121	0.0126	0.0073	0.0022
12	rs117610645	127187102	1.01	0.0142914875909092	0.87	0.259919603286658	0.720875199154812	0.17385706294121	0.0026	0.0074	0.0293	0.1375	0.005	0.173	0.2078	0.0107	0.0022	0.0068	0.003	0.0149	0.002	0.0055	0.0193	0.1256	0.1541	0.0019	0.0013	0.0144	0.0213	0.0147	0.012	0.0127	0.0073	0.0023
12	rs56078626	127187739	1.01	0.0142914875909092	0.87	0.259919603286658	0.719009656875957	0.16978921223035	0.0026	0.0074	0.0292	0.1374	0.0051	0.1727	0.208	0.0107	0.0022	0.0067	0.0029	0.0149	0.0021	0.0055	0.0193	0.1261	0.1541	0.0019	0.0013	0.0144	0.0213	0.0146	0.0119	0.0127	0.0073	0.0023
12	rs117409788	127188982	1.01	0.0142914875909092	0.87	0.259919603286658	0.716475957975732	0.170382409101083	0.0026	0.0074	0.0292	0.1374	0.0051	0.1727	0.208	0.0107	0.0022	0.0067	0.0029	0.0149	0.0021	0.0055	0.0193	0.126	0.1541	0.0019	0.0013	0.0145	0.0213	0.0146	0.0119	0.0127	0.0073	0.0023
12	rs56039971	127191520	1.01	0.0142914875909092	0.86	0.29215087580064	0.71424363601874	0.17196779159252	0.0026	0.0074	0.0292	0.1374	0.0051	0.1726	0.2081	0.0107	0.0022	0.0067	0.0029	0.0149	0.0021	0.0055	0.0194	0.126	0.1541	0.0019	0.0013	0.0144	0.0213	0.0146	0.0119	0.0127	0.0073	0.0023
12	rs4765443	127195888	1	0.0181319503600048	0.86	0.29215087580064	0.778368579619874	0.257939203760382	0.0023	0.0074	0.0288	0.1367	0.0048	0.173	0.2074	0.0107	0.0022	0.0062	0.0027	0.0157	0.0025	0.0054	0.02	0.1267	0.155	0.0018	0.001	0.0141	0.0219	0.0149	0.0108	0.0132	0.0067	0.0027
12	rs35879357	127206074	0.99	0.0227998706611418	0.84	0.364737902801441	0.997068974887368	0.293623239777972	0.002	0.0076	0.0285	0.1364	0.0048	0.1723	0.2057	0.0107	0.0022	0.0067	0.0026	0.0159	0.0025	0.0054	0.0202	0.1281	0.1557	0.0015	0.001	0.0144	0.022	0.015	0.0109	0.0135	0.0063	0.0029
12	rs76015380	127210413	0.99	0.0227998706611418	0.84	0.364737902801441	1.0164326976432	0.289497283324238	0.002	0.0076	0.0283	0.1362	0.0048	0.1723	0.2056	0.0107	0.0022	0.0067	0.0025	0.0159	0.0025	0.0054	0.0201	0.1283	0.1558	0.0015	0.001	0.0144	0.022	0.0152	0.0109	0.0135	0.0062	0.003
12	rs4765449	127210808	0.99	0.0227998706611418	0.84	0.364737902801441	1.00221777839533	0.292442589675527	0.002	0.0076	0.0283	0.1362	0.0048	0.172	0.2055	0.0107	0.0022	0.0067	0.0025	0.0159	0.0025	0.0054	0.0201	0.1284	0.1557	0.0015	0.0011	0.0144	0.022	0.0152	0.0109	0.0135	0.0062	0.003
12	rs76550606	127219380	0.98	0.0284210112117031	0.82	0.448736318624531	1.13854665181679	0.27121082374264	0.0017	0.0076	0.0282	0.1373	0.0052	0.1719	0.2028	0.0107	0.0019	0.0071	0.0024	0.0162	0.0022	0.0059	0.0205	0.1295	0.1557	0.0015	0.001	0.0147	0.0229	0.0145	0.0108	0.0136	0.006	0.003
12	rs7311054	127223042	0.98	0.0284210112117031	0.82	0.448736318624531	1.14089840945879	0.265464863944612	0.0017	0.0076	0.0282	0.1373	0.0052	0.1719	0.2028	0.0107	0.0019	0.0071	0.0024	0.0162	0.0022	0.0059	0.0205	0.1295	0.1557	0.0015	0.001	0.0148	0.0229	0.0145	0.0108	0.0136	0.006	0.003
12	rs73234819	127227043	0.98	0.0284210112117031	0.8	0.544775224122235	1.13366835380984	0.268907857295775	0.0017	0.0076	0.0282	0.1374	0.0052	0.1719	0.2026	0.0107	0.0019	0.0071	0.0024	0.0162	0.0022	0.0059	0.0205	0.1296	0.1557	0.0015	0.001	0.0148	0.023	0.0145	0.0108	0.0136	0.006	0.0029
12	rs10847207	127229254	0.98	0.0284210112117031	0.8	0.544775224122235	1.07852119366475	0.241313805565374	0.0016	0.0076	0.0282	0.1379	0.0052	0.1717	0.2022	0.0107	0.0018	0.0072	0.0024	0.0163	0.0021	0.006	0.0206	0.1298	0.1555	0.0015	0.001	0.0148	0.0232	0.0143	0.0108	0.0137	0.0059	0.0028
12	rs11058793	127229764	0.98	0.0284210112117031	0.79	0.597486775499064	1.03768953803453	0.23876192736424	0.0016	0.0076	0.0281	0.1384	0.0052	0.1712	0.2016	0.0106	0.0018	0.0072	0.0024	0.0163	0.0021	0.0061	0.0206	0.13	0.1555	0.0018	0.001	0.0148	0.0233	0.0141	0.0107	0.0136	0.0059	0.0028
12	rs117025728	127231809	0.97	0.0351293717890758	0.79	0.597486775499064	1.16543325661708	0.234895375970561	0.0016	0.0077	0.028	0.1391	0.0052	0.1712	0.2008	0.0105	0.0018	0.0073	0.0024	0.0162	0.0021	0.0062	0.0208	0.1298	0.1556	0.0018	0.001	0.0149	0.0234	0.0142	0.0106	0.0136	0.0058	0.003
12	rs7969727	127231835	0.97	0.0351293717890758	0.78	0.653412240020304	1.16716749842624	0.234124505675388	0.0016	0.0077	0.028	0.1392	0.0052	0.1712	0.2006	0.0105	0.0018	0.0073	0.0024	0.0162	0.0021	0.0062	0.0208	0.1299	0.1556	0.0018	0.001	0.0149	0.0234	0.0142	0.0106	0.0136	0.0058	0.003
12	rs79841494	127232755	0.97	0.0351293717890758	0.77	0.712611004068267	1.19975547312594	0.230830052828632	0.0016	0.0077	0.028	0.1393	0.0053	0.1712	0.2004	0.0105	0.0018	0.0074	0.0025	0.0162	0.0021	0.0062	0.0208	0.1299	0.1555	0.0018	0.001	0.0149	0.0234	0.0143	0.0107	0.0137	0.0058	0.003
12	rs4765111	127235220	0.97	0.0351293717890758	0.77	0.712611004068267	1.1381850128881	0.231158818895089	0.0019	0.0077	0.0279	0.1393	0.0053	0.1708	0.2007	0.0104	0.0018	0.0076	0.0026	0.0162	0.0019	0.0062	0.0208	0.1301	0.1551	0.0019	9e-04	0.0148	0.0235	0.0143	0.0108	0.0137	0.0058	0.003
12	rs117264278	127236620	0.97	0.0351293717890758	0.77	0.712611004068267	1.18392261588528	0.253411363149183	0.0019	0.0077	0.0278	0.1391	0.0053	0.1703	0.2007	0.0107	0.0018	0.0076	0.0026	0.0162	0.0019	0.0062	0.0207	0.1301	0.1548	0.0019	9e-04	0.0148	0.0235	0.0143	0.0114	0.0136	0.0058	0.003
12	rs73428932	127236961	0.97	0.0351293717890758	0.75	0.841047356078831	1.18621880826689	0.23842971495909	0.0019	0.0077	0.0278	0.139	0.0053	0.1703	0.2007	0.0107	0.0018	0.0079	0.0026	0.0162	0.0019	0.0062	0.0207	0.1301	0.1546	0.0019	9e-04	0.0148	0.0235	0.0143	0.0114	0.0136	0.0058	0.003
12	rs12321970	127240418	0.96	0.0430660126656495	0.75	0.841047356078831	1.1018049553638	0.259075095769488	0.002	0.0077	0.0278	0.1399	0.0052	0.1695	0.2003	0.0105	0.0018	0.008	0.0028	0.0162	0.002	0.0062	0.0208	0.1302	0.154	0.0018	0.001	0.015	0.024	0.0144	0.0114	0.0137	0.0057	0.003
12	rs78511674	127241044	0.96	0.0430660126656495	0.75	0.841047356078831	1.09093820235135	0.259188771051762	0.002	0.0077	0.0278	0.14	0.0052	0.1693	0.2002	0.0105	0.0019	0.0079	0.0028	0.0162	0.002	0.0061	0.0208	0.1302	0.1541	0.0018	0.001	0.015	0.0241	0.0144	0.0114	0.0137	0.0057	0.003
12	rs6489123	127242260	0.96	0.0430660126656495	0.75	0.841047356078831	1.08871671462195	0.253975961160629	0.002	0.0077	0.0278	0.14	0.0052	0.1692	0.2002	0.0105	0.0019	0.0079	0.0028	0.0162	0.002	0.0061	0.0208	0.1302	0.1541	0.0018	0.001	0.015	0.0241	0.0144	0.0114	0.0137	0.0056	0.003
12	rs76281419	127249761	0.96	0.0430660126656495	0.75	0.841047356078831	0.974968050370044	0.299191496639808	0.002	0.0077	0.0278	0.1406	0.005	0.1697	0.2	0.0104	0.0019	0.0076	0.0028	0.0162	0.002	0.006	0.0206	0.1306	0.1539	0.0016	0.001	0.0151	0.0243	0.0144	0.0114	0.0137	0.0055	0.0028
12	rs7299097	127251167	0.96	0.0430660126656495	0.75	0.841047356078831	0.914193997481267	0.291970733262023	0.002	0.0076	0.0277	0.1407	0.005	0.1698	0.2	0.0104	0.0019	0.0077	0.0028	0.0162	0.0021	0.006	0.0206	0.1306	0.1539	0.0015	0.001	0.0152	0.0243	0.0144	0.0114	0.0137	0.0055	0.0027
12	rs1969210	127258218	0.96	0.0430660126656495	0.75	0.841047356078831	0.836257147809233	0.304552203402415	0.002	0.0075	0.0277	0.1412	0.0049	0.1702	0.1998	0.0103	0.0019	0.0075	0.0028	0.0161	0.002	0.0059	0.0205	0.131	0.1538	0.0014	0.001	0.0153	0.0244	0.0143	0.0113	0.0138	0.0054	0.0026
12	rs11058802	127261381	0.96	0.0430660126656495	0.75	0.841047356078831	0.834744442536338	0.321652798092679	0.0019	0.0075	0.0277	0.1414	0.005	0.1705	0.1999	0.0103	0.0018	0.0074	0.0027	0.0159	0.002	0.0058	0.0204	0.1312	0.1536	0.0014	0.001	0.0153	0.0244	0.0143	0.0114	0.0138	0.0054	0.0025
12	rs10847214	127262532	0.96	0.0430660126656495	0.75	0.841047356078831	0.831881475980467	0.329694236068424	0.0019	0.0075	0.0277	0.1415	0.005	0.1705	0.2	0.0103	0.0018	0.0074	0.0027	0.0159	0.002	0.0057	0.0204	0.1313	0.1536	0.0013	0.001	0.0153	0.0244	0.0142	0.0114	0.0138	0.0054	0.0025
12	rs4765458	127264886	0.96	0.0430660126656495	0.76	0.775138689739853	0.812745514085588	0.344957788719271	0.0019	0.0075	0.0277	0.1416	0.005	0.1709	0.2001	0.0103	0.0018	0.0072	0.0028	0.0158	0.0023	0.0057	0.0203	0.1309	0.1533	0.0013	0.001	0.0153	0.0245	0.0142	0.0115	0.0138	0.0054	0.0025
12	rs34214242	127271306	0.96	0.0430660126656495	0.76	0.775138689739853	0.811172592754919	0.429240282386569	0.002	0.0076	0.0278	0.1426	0.005	0.1701	0.1991	0.0104	0.002	0.0074	0.0029	0.0157	0.0024	0.0055	0.0197	0.1309	0.153	0.0012	0.0011	0.0155	0.0253	0.0137	0.0115	0.014	0.0054	0.0026
12	rs76355279	127272950	0.96	0.0430660126656495	0.77	0.712611004068267	0.809443894598397	0.377976520300488	0.002	0.0076	0.0278	0.1427	0.005	0.1699	0.199	0.0104	0.002	0.0075	0.003	0.0157	0.0024	0.0055	0.0196	0.1309	0.1529	0.0012	0.0012	0.0155	0.0254	0.0136	0.0116	0.014	0.0054	0.0026
12	rs10847219	127276138	0.96	0.0430660126656495	0.77	0.712611004068267	0.804345663487174	0.387162806791009	0.0021	0.0076	0.0279	0.1429	0.005	0.1697	0.1988	0.0105	0.0021	0.0076	0.003	0.0157	0.0025	0.0054	0.0195	0.1309	0.1528	0.0012	0.0012	0.0155	0.0256	0.0135	0.0116	0.0141	0.0054	0.0027
12	rs12304971	127292957	0.96	0.0430660126656495	0.77	0.712611004068267	0.879166294472216	0.376451481525847	0.0021	0.0077	0.0279	0.1437	0.0051	0.1689	0.1973	0.0104	0.0022	0.0076	0.0032	0.0159	0.0026	0.0055	0.0201	0.1304	0.1531	0.0012	0.0012	0.0155	0.0257	0.0138	0.0115	0.0139	0.0055	0.0027
12	rs117999098	127294543	0.96	0.0430660126656495	0.77	0.712611004068267	0.882178691029038	0.405457934010764	0.0021	0.0077	0.0279	0.1437	0.0051	0.169	0.1972	0.0104	0.0022	0.0075	0.0032	0.0158	0.0026	0.0055	0.02	0.1304	0.153	0.0012	0.0012	0.0155	0.0257	0.0138	0.0116	0.0139	0.0055	0.0027
12	rs4765117	127295461	0.96	0.0430660126656495	0.77	0.712611004068267	0.881201221336659	0.383838442072956	0.0021	0.0077	0.0279	0.1438	0.005	0.169	0.1972	0.0104	0.0022	0.0075	0.0032	0.0158	0.0026	0.0055	0.02	0.1305	0.153	0.0012	0.0012	0.0155	0.0257	0.0138	0.0116	0.0139	0.0055	0.0027
12	rs7962052	127296958	0.96	0.0430660126656495	0.77	0.712611004068267	0.84880157548378	0.391907333697886	0.002	0.0076	0.0277	0.144	0.005	0.1692	0.1972	0.0104	0.0022	0.0075	0.0033	0.0158	0.0027	0.0055	0.0198	0.1307	0.1528	0.0012	0.0012	0.0155	0.0258	0.0137	0.0115	0.0139	0.0055	0.0027
12	rs58632469	127298672	0.96	0.0430660126656495	0.77	0.712611004068267	0.834744442536338	0.39525088067343	0.0019	0.0076	0.0275	0.1441	0.005	0.1694	0.1972	0.0104	0.0022	0.0075	0.0033	0.0158	0.0027	0.0055	0.0197	0.1308	0.1526	0.0012	0.0012	0.0155	0.0259	0.0137	0.0115	0.0138	0.0055	0.0027
12	rs71460750	127299054	0.96	0.0430660126656495	0.77	0.712611004068267	0.832278858634771	0.403643883507069	0.0019	0.0076	0.0275	0.1442	0.005	0.1694	0.1971	0.0104	0.0022	0.0075	0.0033	0.0157	0.0027	0.0055	0.0197	0.1308	0.1526	0.0012	0.0013	0.0155	0.0259	0.0137	0.0115	0.0138	0.0056	0.0027
12	rs12371479	127307651	0.96	0.0430660126656495	0.75	0.841047356078831	0.816604709747204	0.36343331417172	0.0018	0.0076	0.0272	0.1445	0.0051	0.1696	0.197	0.0105	0.0023	0.0075	0.0034	0.0157	0.0028	0.0056	0.0196	0.1309	0.1522	0.0012	0.0014	0.0155	0.026	0.0137	0.0114	0.0137	0.0056	0.0028
12	rs117732466	127319070	0.96	0.0430660126656495	0.75	0.841047356078831	0.808737157731046	0.381541645720922	0.0018	0.0076	0.0269	0.1448	0.0051	0.1699	0.1971	0.0105	0.0025	0.0074	0.0034	0.0158	0.0028	0.0056	0.0195	0.1309	0.1519	0.0014	0.0014	0.0155	0.026	0.0136	0.0114	0.0134	0.0056	0.0029
12	rs117577664	127319290	0.96	0.0430660126656495	0.75	0.841047356078831	0.807559854040882	0.375435750307716	0.0018	0.0076	0.0269	0.1449	0.0051	0.1699	0.1971	0.0105	0.0025	0.0074	0.0034	0.0158	0.0028	0.0056	0.0195	0.1308	0.1518	0.0014	0.0014	0.0155	0.026	0.0136	0.0114	0.0134	0.0056	0.0029
12	rs66697936	127322918	0.96	0.0430660126656495	0.73	0.98319925910612	0.806540122106184	0.364943320598063	0.0018	0.0076	0.0268	0.145	0.0051	0.17	0.1971	0.0105	0.0025	0.0074	0.0034	0.0158	0.0028	0.0056	0.0195	0.1308	0.1517	0.0014	0.0014	0.0155	0.026	0.0135	0.0114	0.0133	0.0056	0.0029
12	rs77235667	127326186	0.96	0.0430660126656495	0.73	0.98319925910612	0.788357846915683	0.341740803264105	0.0018	0.0076	0.0266	0.145	0.0052	0.17	0.1969	0.0106	0.0027	0.0074	0.0035	0.016	0.0029	0.0057	0.0194	0.1307	0.1513	0.0016	0.0015	0.0155	0.0261	0.0135	0.0114	0.0132	0.0057	0.003
12	rs117419111	127326950	0.96	0.0430660126656495	0.73	0.98319925910612	0.786340058304068	0.345081692514103	0.0018	0.0076	0.0266	0.145	0.0052	0.1699	0.1968	0.0106	0.0027	0.0074	0.0035	0.016	0.0029	0.0057	0.0194	0.1307	0.1512	0.0016	0.0015	0.0155	0.0261	0.0135	0.0114	0.0132	0.0057	0.003
12	rs7980836	127329167	0.95	0.0523777185899542	0.72	1.059530599108	0.778831969488152	0.340629262954728	0.0018	0.0076	0.0265	0.145	0.0052	0.17	0.1967	0.0106	0.0028	0.0074	0.0035	0.0161	0.0029	0.0058	0.0194	0.1306	0.151	0.0017	0.0015	0.0155	0.0261	0.0135	0.0114	0.0131	0.0057	0.003
12	rs75841969	127335883	0.95	0.0523777185899542	0.72	1.059530599108	0.771816786175917	0.362050702933605	0.0018	0.0076	0.0266	0.145	0.0052	0.17	0.1966	0.0106	0.0028	0.0073	0.0035	0.0161	0.0029	0.0058	0.0193	0.1302	0.1509	0.0017	0.0016	0.0156	0.0262	0.0135	0.0114	0.0131	0.0059	0.003
12	rs1882151	127345293	0.95	0.0523777185899542	0.72	1.059530599108	0.750633588470761	0.36343331417172	0.0019	0.0076	0.0269	0.1451	0.0052	0.1701	0.1964	0.0107	0.0028	0.0073	0.0036	0.0161	0.003	0.0059	0.0191	0.1297	0.1507	0.0018	0.0016	0.0156	0.0263	0.0135	0.0115	0.0131	0.006	0.0031
12	rs56386424	127359842	0.95	0.0523777185899542	0.73	0.98319925910612	0.743579492408311	0.483973671378734	0.002	0.0076	0.0268	0.1451	0.0052	0.17	0.1958	0.0107	0.0029	0.0072	0.0036	0.0161	0.0031	0.006	0.0191	0.1295	0.1505	0.002	0.0016	0.0157	0.0263	0.0136	0.0116	0.0131	0.0061	0.0031
12	rs76749310	127362605	0.95	0.0523777185899542	0.73	0.98319925910612	0.823080519076242	0.484245493300183	0.002	0.0077	0.0268	0.1448	0.0052	0.1699	0.1956	0.0107	0.003	0.0072	0.0036	0.0161	0.0031	0.0061	0.0191	0.1294	0.1504	0.002	0.0016	0.0157	0.0263	0.0136	0.0116	0.0131	0.0062	0.0031
12	rs1732451	127371754	0.95	0.0523777185899542	0.73	0.98319925910612	0.807952206489305	0.505842229040034	0.002	0.0077	0.0267	0.1448	0.0053	0.1698	0.1953	0.0107	0.003	0.0073	0.0037	0.0162	0.0031	0.0062	0.0191	0.1294	0.1503	0.0021	0.0016	0.0157	0.0264	0.0136	0.0116	0.0132	0.0063	0.0031
12	rs76771048	127374214	0.95	0.0523777185899542	0.73	0.98319925910612	0.794892162874874	0.486693658481784	0.002	0.0077	0.0267	0.1448	0.0053	0.1698	0.1952	0.0107	0.003	0.0073	0.0037	0.0162	0.0031	0.0062	0.0191	0.1294	0.1503	0.0022	0.0016	0.0157	0.0264	0.0136	0.0116	0.0132	0.0063	0.0031
12	rs117874728	127377957	0.95	0.0523777185899542	0.72	1.059530599108	0.7680508361045	0.496107567559086	0.002	0.0077	0.0267	0.1447	0.0053	0.1697	0.1951	0.0107	0.0031	0.0073	0.0037	0.0162	0.0032	0.0062	0.0191	0.1293	0.1502	0.0022	0.0016	0.0158	0.0264	0.0136	0.0116	0.0132	0.0063	0.0031
12	rs1166246	127382013	0.95	0.0523777185899542	0.71	1.13941950935302	0.631034104045882	0.441399942218736	0.002	0.0075	0.0266	0.1446	0.0054	0.1694	0.1943	0.0108	0.0031	0.0075	0.0039	0.0163	0.0033	0.0065	0.0191	0.1292	0.15	0.0024	0.0017	0.0158	0.0265	0.0136	0.0117	0.0133	0.0065	0.0029
12	rs1166250	127383709	0.94	0.0632155594214646	0.71	1.13941950935302	0.868535785803619	0.34743829781833	0.0026	0.0078	0.0256	0.1432	0.0064	0.1663	0.1877	0.0111	0.0037	0.0081	0.0053	0.017	0.0044	0.0082	0.0193	0.1281	0.1473	0.0042	0.002	0.0166	0.0275	0.0139	0.013	0.0136	0.0084	0.0029
12	rs1035229	127388215	0.94	0.0632155594214646	0.71	1.13941950935302	1.08020302470844	0.37391359937454	0.0028	0.008	0.0253	0.1428	0.0066	0.1654	0.1868	0.0111	0.0039	0.0082	0.0055	0.0169	0.0046	0.0083	0.0192	0.1284	0.147	0.0046	0.0021	0.0169	0.0278	0.0139	0.0132	0.0135	0.0087	0.0028
12	rs918133	127391909	0.94	0.0632155594214646	0.71	1.13941950935302	1.09930715217635	0.356410209315853	0.0029	0.008	0.0254	0.1428	0.0067	0.165	0.1865	0.0112	0.0039	0.0083	0.0057	0.0168	0.0047	0.0084	0.0192	0.1283	0.1469	0.0047	0.0021	0.0171	0.0275	0.0139	0.0133	0.0135	0.0088	0.0029
12	rs1147254	127400523	0.94	0.0632155594214646	0.71	1.13941950935302	1.67594630504	0.515624675234527	0.0031	0.0083	0.0253	0.1427	0.0068	0.1635	0.1847	0.0114	0.0045	0.0086	0.0058	0.0167	0.0051	0.0088	0.0191	0.1277	0.1457	0.0055	0.0021	0.0173	0.0275	0.0139	0.0137	0.0139	0.0091	0.0033
12	rs1732500	127431701	0.94	0.0632155594214646	0.71	1.13941950935302	1.8376881355118	0.544830955218576	0.0034	0.0086	0.0253	0.1422	0.0071	0.1631	0.1825	0.0117	0.0045	0.0089	0.0061	0.0165	0.0051	0.0091	0.0191	0.1281	0.1453	0.0057	0.002	0.0176	0.0274	0.0141	0.014	0.0141	0.0094	0.0034
12	rs1732501	127432140	0.94	0.0632155594214646	0.7	1.22290318011101	1.91242538312403	0.552545784052689	0.0034	0.0086	0.0253	0.1422	0.0071	0.1632	0.1826	0.0117	0.0046	0.0089	0.0061	0.0166	0.0051	0.0091	0.0191	0.1281	0.1449	0.0057	0.002	0.0176	0.0274	0.0141	0.014	0.0138	0.0094	0.0034
12	rs116852063	127434664	0.94	0.0632155594214646	0.7	1.22290318011101	1.89822579591521	0.668932125464326	0.0038	0.0087	0.0254	0.1421	0.0074	0.1619	0.1809	0.0118	0.0046	0.0091	0.0064	0.0167	0.0051	0.0096	0.0188	0.1281	0.1447	0.006	0.002	0.0177	0.0275	0.0139	0.0141	0.0139	0.01	0.0036
12	rs12582678	127436939	0.94	0.0632155594214646	0.71	1.13941950935302	1.96980154387556	0.683967187320517	0.0042	0.0088	0.0253	0.142	0.0076	0.1611	0.1799	0.0119	0.0046	0.0092	0.0066	0.0167	0.0052	0.0099	0.0187	0.1282	0.1445	0.0062	0.002	0.0179	0.0275	0.0138	0.0141	0.014	0.0102	0.0038
12	rs75452363	127438703	0.94	0.0632155594214646	0.71	1.13941950935302	2.07140010298898	0.687515843028723	0.0043	0.0088	0.0252	0.142	0.0076	0.1607	0.1798	0.0119	0.0046	0.0092	0.0067	0.0167	0.0051	0.01	0.0187	0.1282	0.1443	0.0062	0.002	0.0179	0.0276	0.0138	0.0141	0.014	0.0103	0.0038
12	rs35871939	127442537	0.94	0.0632155594214646	0.71	1.13941950935302	2.50918724691021	0.712620530596029	0.0045	0.0091	0.0252	0.142	0.0078	0.1594	0.1795	0.0122	0.0047	0.0093	0.0071	0.0166	0.0048	0.0105	0.0187	0.1284	0.143	0.0064	0.0019	0.0184	0.0277	0.0139	0.0142	0.0141	0.0107	0.0036
12	rs73239709	127446419	0.94	0.0632155594214646	0.71	1.13941950935302	2.55939219638489	0.712620530596029	0.0046	0.0091	0.0251	0.142	0.0078	0.1592	0.1794	0.0122	0.0047	0.0094	0.0072	0.0166	0.0048	0.0105	0.0187	0.1284	0.1429	0.0064	0.0019	0.0185	0.0278	0.0139	0.0142	0.0141	0.0107	0.0036
12	rs11058877	127449749	0.94	0.0632155594214646	0.71	1.13941950935302	2.60639703473835	0.730417402394329	0.0046	0.0091	0.0252	0.142	0.0079	0.1591	0.1792	0.0122	0.0047	0.0094	0.0072	0.0166	0.0048	0.0106	0.0187	0.1284	0.1429	0.0064	0.0019	0.0185	0.0278	0.0139	0.0144	0.0141	0.0107	0.0036
12	rs56269309	127453025	0.94	0.0632155594214646	0.71	1.13941950935302	2.69410328011302	0.751477893174294	0.0046	0.0091	0.0252	0.142	0.0079	0.159	0.1789	0.0122	0.0047	0.0094	0.0073	0.0166	0.0048	0.0106	0.0187	0.1283	0.1429	0.0065	0.0019	0.0185	0.0279	0.0138	0.0146	0.0141	0.0107	0.0036
12	rs79762803	127453073	0.94	0.0632155594214646	0.71	1.13941950935302	2.68897710771699	0.751477893174294	0.0046	0.0091	0.0252	0.142	0.0079	0.1589	0.1788	0.0123	0.0047	0.0094	0.0073	0.0166	0.0048	0.0106	0.0187	0.1283	0.1429	0.0065	0.0019	0.0185	0.0279	0.0138	0.0146	0.0141	0.0107	0.0036
12	rs79367780	127458651	0.94	0.0632155594214646	0.7	1.22290318011101	2.71292451628185	0.770391468368164	0.0046	0.0091	0.0252	0.1421	0.0079	0.1588	0.1786	0.0123	0.0047	0.0094	0.0073	0.0166	0.0048	0.0107	0.0186	0.1283	0.1429	0.0065	0.0019	0.0185	0.0279	0.0138	0.0147	0.0141	0.0108	0.0036
12	rs10847244	127469043	0.94	0.0632155594214646	0.7	1.22290318011101	2.88270106834403	0.853846528860146	0.0048	0.0093	0.0254	0.1425	0.0081	0.1581	0.1772	0.0124	0.0047	0.0096	0.0074	0.0166	0.0047	0.0109	0.0184	0.1277	0.1429	0.0065	0.0019	0.0185	0.0283	0.0138	0.0149	0.0141	0.011	0.0036
12	rs10773345	127483623	0.94	0.0632155594214646	0.7	1.22290318011101	2.91789754781781	0.856172904088601	0.0048	0.0094	0.0255	0.1427	0.0082	0.1578	0.1767	0.0125	0.0047	0.0097	0.0075	0.0166	0.0047	0.011	0.0183	0.1275	0.1429	0.0066	0.002	0.0185	0.0285	0.0138	0.0149	0.0142	0.0112	0.0036
12	rs11058905	127484374	0.93	0.0757334056000413	0.7	1.22290318011101	2.98174301368928	0.858966277901617	0.0048	0.0094	0.0255	0.1427	0.0082	0.1579	0.1764	0.0125	0.0047	0.0097	0.0075	0.0166	0.0047	0.011	0.0185	0.1271	0.1429	0.0066	0.002	0.0185	0.0285	0.0138	0.015	0.0142	0.0113	0.0036
12	rs2541994	127488640	0.93	0.0757334056000413	0.7	1.22290318011101	2.9813655290577	0.856793491525608	0.0048	0.0094	0.0255	0.1426	0.0082	0.1579	0.1764	0.0125	0.0047	0.0097	0.0075	0.0166	0.0047	0.011	0.0185	0.1271	0.1429	0.0066	0.002	0.0185	0.0286	0.0138	0.015	0.0142	0.0113	0.0036
12	rs74806718	127496422	0.93	0.0757334056000413	0.7	1.22290318011101	3.89982663273844	1.18042653586549	0.0054	0.0102	0.0263	0.1411	0.0089	0.1561	0.1715	0.0128	0.0049	0.01	0.0085	0.0167	0.0048	0.0124	0.0186	0.1268	0.1399	0.0071	0.0023	0.0184	0.0296	0.0141	0.0156	0.0152	0.012	0.0041
12	rs2024510	127498240	0.93	0.0757334056000413	0.7	1.22290318011101	3.875303434124	1.16657893346681	0.0054	0.0102	0.0263	0.1411	0.0089	0.156	0.1714	0.0128	0.0049	0.01	0.0085	0.0167	0.0048	0.0125	0.0186	0.1268	0.1398	0.0071	0.0023	0.0184	0.0297	0.0141	0.0156	0.0152	0.012	0.0041
12	rs11058914	127500351	0.93	0.0757334056000413	0.7	1.22290318011101	3.87922980434034	1.17448826638313	0.0054	0.0102	0.0263	0.141	0.0089	0.1562	0.1713	0.0128	0.0049	0.01	0.0085	0.0167	0.0048	0.0125	0.0186	0.1267	0.1397	0.0071	0.0023	0.0184	0.0297	0.0141	0.0156	0.0153	0.012	0.0041
12	rs117044320	127506552	0.93	0.0757334056000413	0.7	1.22290318011101	4.07989305654223	1.26594728642242	0.0054	0.0102	0.0263	0.1409	0.0089	0.156	0.1712	0.0128	0.0049	0.01	0.0086	0.0167	0.0048	0.0125	0.0185	0.1267	0.1395	0.0071	0.0023	0.0184	0.0297	0.0142	0.0156	0.0153	0.012	0.0041
12	rs10847258	127510795	0.94	0.0632155594214646	0.7	1.22290318011101	3.84352531714863	1.51055103540686	0.0063	0.0105	0.0262	0.1392	0.0098	0.1517	0.1666	0.0137	0.0049	0.011	0.01	0.017	0.0048	0.0145	0.0187	0.1247	0.1343	0.0071	0.0026	0.019	0.0319	0.0165	0.0163	0.0179	0.0129	0.0046
12	rs12818163	127514948	0.94	0.0632155594214646	0.7	1.22290318011101	3.70052575462528	1.54985123553114	0.0064	0.0105	0.0263	0.1383	0.0101	0.1512	0.1659	0.0138	0.0048	0.0113	0.01	0.017	0.0048	0.0147	0.0187	0.1248	0.1333	0.0071	0.0026	0.019	0.0325	0.0171	0.0165	0.0186	0.0129	0.0047
12	rs10847263	127517914	0.94	0.0632155594214646	0.7	1.22290318011101	3.70948732258902	1.55365169904337	0.0064	0.0105	0.0262	0.1387	0.0101	0.1512	0.1656	0.0138	0.0048	0.0113	0.01	0.0168	0.0048	0.0147	0.0187	0.1249	0.1333	0.0071	0.0026	0.019	0.0325	0.0171	0.0165	0.0186	0.0129	0.0047
12	rs117847773	127518285	0.94	0.0632155594214646	0.7	1.22290318011101	3.63024225813384	1.53621613311934	0.0063	0.0104	0.0263	0.139	0.0102	0.1507	0.1656	0.0138	0.0048	0.0114	0.01	0.0168	0.0048	0.0147	0.0187	0.125	0.1332	0.007	0.0026	0.0192	0.0325	0.017	0.0164	0.0186	0.0129	0.0047
12	rs7955882	127518408	0.94	0.0632155594214646	0.7	1.22290318011101	3.54340212850366	1.5320775673277	0.0063	0.0104	0.0264	0.1392	0.0102	0.1503	0.1655	0.0138	0.0047	0.0114	0.01	0.0168	0.0048	0.0148	0.0187	0.1251	0.1331	0.007	0.0026	0.0193	0.0325	0.017	0.0164	0.0186	0.0129	0.0047
12	rs6489145	127518866	0.94	0.0632155594214646	0.7	1.22290318011101	3.25488275712934	1.31102407485312	0.0062	0.0099	0.0266	0.1393	0.0104	0.1503	0.1622	0.0138	0.0044	0.0126	0.0101	0.017	0.0044	0.0151	0.0198	0.1268	0.1328	0.0065	0.0023	0.0192	0.0329	0.0174	0.0158	0.019	0.0132	0.0045
12	rs7138645	127519066	0.94	0.0632155594214646	0.7	1.22290318011101	2.91952311702651	1.24276211131586	0.0061	0.0098	0.0265	0.139	0.0106	0.15	0.1621	0.0137	0.0042	0.0126	0.0101	0.0169	0.0043	0.0151	0.02	0.1273	0.1329	0.0061	0.0023	0.0191	0.0332	0.0178	0.0158	0.0191	0.0131	0.0044
12	rs12299364	127523330	0.95	0.0523777185899542	0.7	1.22290318011101	1.60739217239228	0.790626119158906	0.0052	0.0089	0.0257	0.1423	0.0105	0.1497	0.1659	0.013	0.0026	0.0123	0.01	0.0169	0.0034	0.015	0.0208	0.1277	0.1345	0.0044	0.0023	0.0193	0.0327	0.0184	0.0164	0.0201	0.0115	0.0032
12	rs11058944	127525761	0.95	0.0523777185899542	0.71	1.13941950935302	1.5727338703785	0.777985253289096	0.0052	0.0089	0.0257	0.1423	0.0105	0.1497	0.1659	0.013	0.0026	0.0123	0.01	0.0169	0.0034	0.015	0.0208	0.1277	0.1345	0.0044	0.0023	0.0193	0.0327	0.0184	0.0164	0.0201	0.0115	0.0031
12	rs7134780	127526251	0.95	0.0523777185899542	0.71	1.13941950935302	1.54696979492761	0.769936352466618	0.0052	0.0089	0.0257	0.1424	0.0105	0.1497	0.1659	0.013	0.0026	0.0123	0.01	0.0169	0.0034	0.015	0.0208	0.1277	0.1345	0.0044	0.0023	0.0193	0.0327	0.0184	0.0164	0.0201	0.0115	0.0031
12	rs11058946	127527070	0.95	0.0523777185899542	0.71	1.13941950935302	1.53136278752337	0.76553989812178	0.0052	0.0089	0.0255	0.1425	0.0105	0.1498	0.1664	0.013	0.0026	0.0122	0.01	0.0169	0.0034	0.015	0.0206	0.1276	0.1348	0.0044	0.0023	0.0192	0.0327	0.0183	0.0164	0.0198	0.0114	0.0031
12	rs76377534	127531431	0.96	0.0430660126656495	0.75	0.841047356078831	1.60728923394349	0.76175423067898	0.0051	0.0088	0.0255	0.1426	0.0104	0.1498	0.1664	0.0129	0.0025	0.0124	0.0101	0.017	0.0033	0.0149	0.0205	0.1278	0.1347	0.0043	0.0023	0.0194	0.0326	0.0184	0.0166	0.0197	0.0114	0.003
12	rs73226650	127538439	0.96	0.0430660126656495	0.75	0.841047356078831	1.57743471604502	0.76175423067898	0.0051	0.0088	0.0255	0.1426	0.0104	0.1498	0.1664	0.0129	0.0025	0.0124	0.0101	0.017	0.0033	0.0149	0.0205	0.1279	0.1347	0.0043	0.0023	0.0194	0.0326	0.0184	0.0166	0.0197	0.0114	0.003
12	rs78729037	127539476	0.96	0.0430660126656495	0.75	0.841047356078831	1.56559010983083	0.760694973323676	0.0051	0.0088	0.0255	0.1426	0.0104	0.1497	0.1664	0.0129	0.0025	0.0125	0.0101	0.017	0.0033	0.0149	0.0205	0.1279	0.1347	0.0043	0.0023	0.0194	0.0326	0.0184	0.0166	0.0197	0.0114	0.003
12	rs7972724	127540041	0.96	0.0430660126656495	0.75	0.841047356078831	1.56141135456526	0.761602888625792	0.0051	0.0088	0.0255	0.1426	0.0104	0.1497	0.1664	0.0129	0.0025	0.0125	0.0101	0.017	0.0033	0.0149	0.0205	0.1279	0.1347	0.0043	0.0023	0.0194	0.0326	0.0184	0.0166	0.0197	0.0114	0.003
12	rs112854876	127542184	0.97	0.0351293717890758	0.75	0.841047356078831	1.72752148787875	0.818495311399755	0.0043	0.0085	0.0255	0.1438	0.0105	0.1516	0.1657	0.0125	0.0019	0.0128	0.01	0.0158	0.0028	0.0147	0.02	0.1297	0.1353	0.0036	0.0022	0.02	0.0327	0.0184	0.0173	0.0193	0.0108	0.0026
12	rs34628656	127542628	0.97	0.0351293717890758	0.75	0.841047356078831	1.71560322051861	0.834357033955666	0.004	0.0085	0.0256	0.1443	0.0106	0.1522	0.1654	0.0123	0.0017	0.0129	0.0101	0.0153	0.0026	0.0146	0.0198	0.1306	0.1355	0.0033	0.0022	0.0203	0.0327	0.0184	0.0177	0.0192	0.0105	0.0024
12	rs12231347	127544832	0.97	0.0351293717890758	0.75	0.841047356078831	1.9586554278713	0.905950715941549	0.003	0.0078	0.0255	0.1476	0.0104	0.1563	0.1659	0.0117	0.001	0.0131	0.0097	0.0136	0.002	0.0139	0.0189	0.1339	0.1347	0.0028	0.0021	0.0209	0.0324	0.0168	0.0182	0.019	0.01	0.002
12	rs11058962	127545209	0.97	0.0351293717890758	0.76	0.775138689739853	1.9210718898246	0.944561577581771	0.0028	0.0077	0.0255	0.1479	0.0105	0.1563	0.166	0.0117	9e-04	0.0131	0.0097	0.0138	0.0019	0.0138	0.019	0.1336	0.1349	0.0027	0.002	0.021	0.0323	0.0166	0.0185	0.0189	0.0101	0.002
12	rs7974583	127546002	0.97	0.0351293717890758	0.76	0.775138689739853	1.95799395236247	1.01243928359327	0.0026	0.0076	0.0253	0.148	0.0104	0.1566	0.1663	0.0116	8e-04	0.0131	0.0098	0.0137	0.0018	0.0138	0.0191	0.1333	0.1353	0.0026	0.002	0.0212	0.0325	0.0163	0.0185	0.0189	0.0102	0.0019
12	rs2270387	127546361	0.97	0.0351293717890758	0.75	0.841047356078831	2.08388121817814	1.02367925473542	0.0026	0.0076	0.0252	0.1482	0.0104	0.1569	0.1666	0.0113	8e-04	0.0131	0.0098	0.0138	0.0019	0.0137	0.019	0.1334	0.135	0.0026	0.002	0.0212	0.0326	0.0163	0.0188	0.0189	0.0102	0.0018
12	rs7314582	127552492	0.98	0.0284210112117031	0.77	0.712611004068267	2.24558229244103	1.01468537631007	0.0026	0.0074	0.0257	0.1493	0.0103	0.1573	0.166	0.0108	6e-04	0.0131	0.01	0.0135	0.0017	0.0134	0.0189	0.1332	0.1357	0.0025	0.0021	0.0211	0.0324	0.016	0.0189	0.0191	0.01	0.0016
12	rs10847267	127554891	0.98	0.0284210112117031	0.77	0.712611004068267	2.26278779296323	1.01548778335529	0.0026	0.0074	0.0258	0.1494	0.0103	0.1574	0.1659	0.0108	6e-04	0.0132	0.01	0.0135	0.0017	0.0134	0.0189	0.1332	0.1357	0.0025	0.0021	0.0211	0.0324	0.016	0.0189	0.0191	0.0099	0.0015
12	rs73226670	127557539	0.98	0.0284210112117031	0.78	0.653412240020304	2.26648843981449	1.01645083211969	0.0026	0.0074	0.0258	0.1494	0.0103	0.1574	0.1659	0.0108	6e-04	0.0132	0.01	0.0135	0.0017	0.0134	0.0189	0.1332	0.1358	0.0025	0.0021	0.0211	0.0324	0.016	0.0189	0.0191	0.0099	0.0015
12	rs75125852	127561203	0.98	0.0284210112117031	0.79	0.597486775499064	2.27864481585744	1.04042213850343	0.0026	0.0074	0.0258	0.1495	0.0103	0.1574	0.1659	0.0108	6e-04	0.0132	0.01	0.0135	0.0017	0.0134	0.0189	0.1332	0.1358	0.0025	0.0021	0.0211	0.0324	0.0159	0.0189	0.0192	0.0099	0.0015
12	rs12580413	127564610	0.98	0.0284210112117031	0.8	0.544775224122235	2.27910832829051	1.04235732103827	0.0026	0.0074	0.0258	0.1495	0.0103	0.1574	0.1659	0.0108	6e-04	0.0132	0.01	0.0135	0.0017	0.0134	0.0189	0.1332	0.1358	0.0025	0.0021	0.0211	0.0324	0.0159	0.0189	0.0192	0.0099	0.0015
12	rs7314522	127577227	0.98	0.0284210112117031	0.8	0.544775224122235	2.34301037852989	1.05996621320796	0.0026	0.0074	0.0258	0.1501	0.0104	0.1574	0.1661	0.0107	6e-04	0.0133	0.01	0.0136	0.0017	0.0134	0.0187	0.1335	0.1353	0.0025	0.0022	0.0211	0.0323	0.0158	0.0189	0.0189	0.0099	0.0015
12	rs73226678	127578575	0.98	0.0284210112117031	0.8	0.544775224122235	2.35834136102138	1.06109895360426	0.0026	0.0074	0.0258	0.1501	0.0104	0.1574	0.1659	0.0106	6e-04	0.0133	0.01	0.0136	0.0017	0.0134	0.0187	0.1336	0.1353	0.0025	0.0022	0.0211	0.0323	0.0158	0.0189	0.0189	0.0099	0.0015
12	rs4371015	127578794	0.98	0.0284210112117031	0.8	0.544775224122235	2.35752134622095	1.05689277873281	0.0026	0.0074	0.0259	0.1502	0.0104	0.1574	0.166	0.0106	6e-04	0.0132	0.01	0.0136	0.0017	0.0134	0.0187	0.1334	0.1353	0.0025	0.0022	0.0211	0.0323	0.0158	0.0189	0.0189	0.0099	0.0015
12	rs75913431	127589556	0.98	0.0284210112117031	0.8	0.544775224122235	2.36103633176091	1.05252815777986	0.0026	0.0074	0.0259	0.1502	0.0104	0.1574	0.166	0.0106	6e-04	0.0132	0.01	0.0136	0.0017	0.0134	0.0187	0.1334	0.1353	0.0025	0.0022	0.0211	0.0323	0.0158	0.0189	0.0189	0.0099	0.0015
12	rs10847276	127594012	0.97	0.0351293717890758	0.8	0.544775224122235	2.45941100086026	1.03445962237584	0.0026	0.0073	0.0262	0.1507	0.0104	0.1574	0.1654	0.0105	6e-04	0.0134	0.01	0.0136	0.0017	0.0134	0.0186	0.1333	0.1355	0.0025	0.0022	0.0213	0.0323	0.0157	0.0189	0.0188	0.0099	0.0015
12	rs10219482	127594537	0.97	0.0351293717890758	0.8	0.544775224122235	2.46677442120794	1.03671494495186	0.0026	0.0073	0.0262	0.1507	0.0104	0.1574	0.1654	0.0104	6e-04	0.0134	0.01	0.0136	0.0017	0.0134	0.0186	0.1333	0.1355	0.0025	0.0022	0.0213	0.0323	0.0157	0.0188	0.0188	0.0099	0.0015
12	rs2569795	127605154	0.98	0.0284210112117031	0.8	0.544775224122235	2.55698879878766	1.08201411635769	0.0025	0.0072	0.026	0.1514	0.0103	0.158	0.1652	0.0105	5e-04	0.0135	0.0099	0.0135	0.0016	0.0133	0.0185	0.1321	0.1365	0.0025	0.0022	0.0214	0.0323	0.0157	0.019	0.0187	0.0099	0.0012
12	rs1039792	127606132	0.98	0.0284210112117031	0.8	0.544775224122235	2.5565082028617	1.08185169090874	0.0025	0.0072	0.026	0.1514	0.0103	0.158	0.1652	0.0105	5e-04	0.0135	0.0099	0.0135	0.0016	0.0133	0.0185	0.1321	0.1365	0.0025	0.0022	0.0214	0.0323	0.0157	0.019	0.0187	0.0099	0.0012
12	rs2662819	127613815	0.98	0.0284210112117031	0.8	0.544775224122235	2.55795007424443	1.08640131581082	0.0025	0.0072	0.026	0.1515	0.0103	0.158	0.1652	0.0105	5e-04	0.0135	0.0099	0.0135	0.0016	0.0133	0.0185	0.132	0.1365	0.0025	0.0022	0.0214	0.0323	0.0157	0.019	0.0187	0.0099	0.0012
12	rs2569804	127629464	0.98	0.0284210112117031	0.81	0.49521423796015	2.55470621641724	1.08152685362301	0.0024	0.0072	0.026	0.1521	0.0104	0.1583	0.1653	0.0104	5e-04	0.0133	0.0101	0.0134	0.0016	0.0133	0.0186	0.1316	0.1363	0.0025	0.0022	0.0213	0.0322	0.0158	0.019	0.0186	0.0099	0.0012
12	rs10847288	127637420	0.98	0.0284210112117031	0.81	0.49521423796015	2.66120109901038	1.09681372887873	0.0024	0.0071	0.0261	0.1523	0.0104	0.1584	0.1655	0.0104	5e-04	0.0133	0.0102	0.0133	0.0015	0.0133	0.0185	0.1313	0.1365	0.0025	0.0022	0.0215	0.0321	0.0154	0.019	0.0185	0.01	0.0011
12	rs7298267	127646234	0.99	0.0227998706611418	0.81	0.49521423796015	2.63860683107898	1.10381986300221	0.0023	0.007	0.0261	0.1542	0.0104	0.1578	0.1654	0.0103	6e-04	0.013	0.0099	0.0135	0.0012	0.0132	0.0187	0.131	0.1356	0.0026	0.002	0.0216	0.0319	0.0155	0.0189	0.0186	0.0107	0.0011
12	rs7975261	127646873	0.99	0.0227998706611418	0.81	0.49521423796015	2.66789342868927	1.1581858097957	0.0023	0.007	0.026	0.1541	0.0104	0.1578	0.1654	0.0104	6e-04	0.013	0.0099	0.0136	0.0012	0.0132	0.0187	0.1309	0.1357	0.0026	0.002	0.0216	0.0319	0.0155	0.0188	0.0186	0.0108	0.0011
12	rs78742024	127647243	0.99	0.0227998706611418	0.81	0.49521423796015	2.64516040610273	1.15867922075681	0.0023	0.007	0.026	0.154	0.0105	0.1577	0.1654	0.0104	6e-04	0.0131	0.0099	0.0136	0.0011	0.0132	0.0188	0.1309	0.1357	0.0026	0.002	0.0217	0.0318	0.0155	0.0188	0.0186	0.0109	0.0011
12	rs76393449	127651099	0.99	0.0227998706611418	0.81	0.49521423796015	2.4953426261586	1.23394142193828	0.0023	0.007	0.0258	0.1538	0.0105	0.1574	0.1654	0.0107	7e-04	0.0129	0.0098	0.014	9e-04	0.0132	0.0188	0.1304	0.1362	0.0024	0.0018	0.022	0.0318	0.0155	0.0188	0.0187	0.0113	0.0012
12	rs4765131	127653200	0.99	0.0227998706611418	0.81	0.49521423796015	2.48878669672749	1.2342740787604	0.0023	0.007	0.0261	0.1535	0.0105	0.1572	0.1655	0.0108	7e-04	0.0128	0.0097	0.0142	7e-04	0.0132	0.0189	0.1302	0.1362	0.0023	0.0018	0.0221	0.0317	0.0154	0.0188	0.019	0.0115	0.0012
12	rs2662799	127653229	0.99	0.0227998706611418	0.81	0.49521423796015	2.48938246845698	1.23676950428953	0.0023	0.007	0.0261	0.1536	0.0105	0.1572	0.1655	0.0108	7e-04	0.0128	0.0097	0.0142	7e-04	0.0132	0.0189	0.1302	0.1362	0.0023	0.0018	0.0221	0.0317	0.0154	0.0188	0.019	0.0115	0.0012
12	rs2712574	127654570	0.99	0.0227998706611418	0.81	0.49521423796015	2.46463594556846	1.24775980165164	0.0022	0.007	0.0262	0.1535	0.0105	0.1571	0.1654	0.0108	7e-04	0.0127	0.0098	0.0141	7e-04	0.0132	0.019	0.1297	0.1365	0.0023	0.0018	0.0221	0.0317	0.0155	0.0188	0.0192	0.0115	0.0012
12	rs117296670	127659172	0.99	0.0227998706611418	0.81	0.49521423796015	2.39604167165809	1.30749540463358	0.0022	0.0069	0.0262	0.1534	0.0106	0.1571	0.1657	0.0111	7e-04	0.0125	0.0099	0.0141	7e-04	0.0133	0.0189	0.1289	0.1365	0.0022	0.0017	0.0223	0.0318	0.0157	0.0188	0.0192	0.0115	0.0011
12	rs10847296	127661932	0.99	0.0227998706611418	0.81	0.49521423796015	2.36033320186612	1.31976866758592	0.0022	0.0069	0.0262	0.1534	0.0106	0.157	0.1658	0.0112	7e-04	0.0124	0.0099	0.0141	6e-04	0.0134	0.0188	0.1287	0.1365	0.0022	0.0017	0.0223	0.0318	0.0158	0.0188	0.0192	0.0115	0.0011
12	rs56211647	127662720	0.99	0.0227998706611418	0.81	0.49521423796015	2.37370400503739	1.33307248343867	0.0022	0.0069	0.0262	0.1534	0.0106	0.1571	0.1658	0.0112	7e-04	0.0124	0.0099	0.0141	6e-04	0.0134	0.0188	0.1287	0.1364	0.0022	0.0017	0.0223	0.0318	0.0158	0.0188	0.0192	0.0116	0.0011
12	rs117723323	127662786	0.99	0.0227998706611418	0.81	0.49521423796015	2.37511284811163	1.33408381822588	0.0022	0.0069	0.0262	0.1534	0.0106	0.1571	0.1658	0.0112	7e-04	0.0124	0.0099	0.0141	6e-04	0.0134	0.0188	0.1287	0.1364	0.0022	0.0017	0.0223	0.0318	0.0158	0.0188	0.0192	0.0116	0.0011
12	rs75079620	127667680	0.99	0.0227998706611418	0.82	0.448736318624531	2.40110619397468	1.34724287580553	0.0022	0.0069	0.0263	0.1531	0.0106	0.1572	0.1659	0.0112	7e-04	0.0124	0.0099	0.014	6e-04	0.0134	0.0188	0.1288	0.1362	0.0022	0.0017	0.0223	0.0318	0.0158	0.0188	0.0193	0.0116	0.0012
12	rs11612506	127668855	0.99	0.0227998706611418	0.82	0.448736318624531	2.40039931410249	1.33560106239797	0.0022	0.0069	0.0263	0.1531	0.0106	0.1573	0.166	0.0112	7e-04	0.0124	0.0099	0.014	6e-04	0.0134	0.0188	0.1289	0.1361	0.0022	0.0017	0.0223	0.0318	0.0158	0.0188	0.0193	0.0117	0.0012
12	rs2015742	127674515	1	0.0181319503600048	0.82	0.448736318624531	2.53215464441977	1.43772799407181	0.0022	0.0069	0.0263	0.1531	0.0106	0.1572	0.166	0.0113	7e-04	0.0124	0.0099	0.014	6e-04	0.0134	0.0188	0.1288	0.1361	0.002	0.0017	0.0223	0.0317	0.0158	0.0188	0.0194	0.0117	0.0012
12	rs78753778	127676374	1	0.0181319503600048	0.81	0.49521423796015	2.57057713396834	1.44609445092213	0.0022	0.0069	0.0263	0.1531	0.0106	0.1572	0.166	0.0113	8e-04	0.0124	0.0098	0.014	6e-04	0.0134	0.0188	0.1288	0.1361	0.002	0.0017	0.0223	0.0317	0.0158	0.0188	0.0194	0.0117	0.0012
12	rs61935173	127684985	1.02	0.0111619243707362	0.81	0.49521423796015	2.34920916698356	1.22413512088368	0.0023	0.0069	0.0266	0.1543	0.0106	0.1564	0.1637	0.0131	0.0011	0.0116	0.0092	0.0151	0.0011	0.0133	0.0176	0.1269	0.1378	0.0019	0.0017	0.0222	0.0296	0.0158	0.0189	0.0207	0.0124	0.0015
12	rs11611491	127685246	1.02	0.0111619243707362	0.81	0.49521423796015	2.283281299918	1.14783295803848	0.0022	0.007	0.027	0.1546	0.0105	0.1563	0.1643	0.0132	0.0012	0.0115	0.0092	0.0152	0.0011	0.0131	0.0176	0.1267	0.1374	0.0018	0.0017	0.0222	0.0294	0.0158	0.0189	0.0208	0.0124	0.0016
12	rs74515021	127686934	1.02	0.0111619243707362	0.81	0.49521423796015	2.1007868568091	1.11458940994904	0.0022	0.007	0.0272	0.1549	0.0102	0.156	0.1641	0.0137	0.0012	0.0113	0.0092	0.0151	0.0012	0.0132	0.0175	0.126	0.1375	0.0018	0.0017	0.0223	0.0296	0.0157	0.0188	0.0213	0.0123	0.0016
12	rs10773372	127687329	1.02	0.0111619243707362	0.81	0.49521423796015	2.063766270612	1.10365683621951	0.0022	0.007	0.0272	0.1549	0.0102	0.1561	0.1642	0.0138	0.0012	0.0113	0.0092	0.0151	0.0012	0.0132	0.0175	0.126	0.1376	0.0018	0.0017	0.0223	0.0296	0.0157	0.0188	0.0214	0.0123	0.0016
12	rs75214037	127687881	1.02	0.0111619243707362	0.81	0.49521423796015	2.0485266469191	1.08120203449178	0.0022	0.007	0.0272	0.155	0.0098	0.1561	0.1643	0.0138	0.0012	0.0113	0.0092	0.0151	0.0012	0.0132	0.0175	0.126	0.1377	0.0017	0.0016	0.0226	0.0295	0.0158	0.0184	0.0215	0.0123	0.0016
12	rs1037153	127687936	1.02	0.0111619243707362	0.81	0.49521423796015	2.04539373136951	1.08039006612873	0.0022	0.007	0.0272	0.1551	0.0098	0.1561	0.1643	0.0138	0.0011	0.0113	0.0092	0.0151	0.0012	0.0132	0.0175	0.126	0.1378	0.0017	0.0016	0.0226	0.0295	0.0158	0.0184	0.0215	0.0123	0.0016
12	rs11059014	127688917	1.02	0.0111619243707362	0.81	0.49521423796015	2.04282145652867	1.08412605973646	0.0022	0.007	0.0271	0.1551	0.0098	0.1561	0.1644	0.0138	0.0011	0.0112	0.0092	0.0151	0.0012	0.0132	0.0175	0.1259	0.1378	0.0017	0.0016	0.0226	0.0295	0.016	0.0184	0.0215	0.0123	0.0016
12	rs76046522	127691003	1.01	0.0142914875909092	0.81	0.49521423796015	1.51480558646513	0.833585577922732	0.002	0.007	0.0269	0.1567	0.0094	0.157	0.1687	0.0134	0.0013	0.0101	0.0084	0.0153	0.0014	0.0113	0.0178	0.1249	0.1392	0.0014	0.0018	0.0218	0.0293	0.0158	0.0176	0.0217	0.0109	0.0017
12	rs2695949	127691453	1.01	0.0142914875909092	0.81	0.49521423796015	1.2434347417482	0.746200487783982	0.002	0.007	0.0269	0.157	0.0093	0.1572	0.1696	0.0134	0.0013	0.0099	0.0083	0.0153	0.0014	0.0109	0.0179	0.1247	0.1394	0.0014	0.0018	0.0216	0.0292	0.0158	0.0174	0.0217	0.0107	0.0017
12	rs2695948	127691532	1.01	0.0142914875909092	0.81	0.49521423796015	1.23446397226663	0.729068029338685	0.002	0.007	0.027	0.1567	0.0093	0.1576	0.1698	0.0133	0.0013	0.0099	0.0084	0.0153	0.0014	0.0109	0.0178	0.1248	0.1394	0.0013	0.0018	0.0216	0.0292	0.0158	0.0175	0.0216	0.0105	0.0017
12	rs117519020	127691856	1.01	0.0142914875909092	0.82	0.448736318624531	1.22365777605145	0.728918133006319	0.002	0.007	0.027	0.1568	0.0092	0.1576	0.1703	0.0134	0.0013	0.0098	0.0083	0.0154	0.0014	0.0107	0.0179	0.1245	0.1394	0.0013	0.0018	0.0216	0.0293	0.0158	0.0175	0.0215	0.0104	0.0017
12	rs115529838	127699883	1	0.0181319503600048	0.82	0.448736318624531	0.939897969661279	0.741683482747094	0.0021	0.0068	0.0268	0.1574	0.0087	0.1578	0.1734	0.0137	0.0014	0.0094	0.0079	0.0159	0.0015	0.0101	0.0183	0.123	0.1389	0.0012	0.0017	0.0214	0.0296	0.016	0.0175	0.021	0.0101	0.0016
12	rs1509047	127706041	1	0.0181319503600048	0.82	0.448736318624531	0.802075550906653	0.702494966541484	0.0021	0.0067	0.0268	0.1575	0.0087	0.1578	0.1739	0.0138	0.0014	0.0093	0.0078	0.0161	0.0015	0.01	0.0184	0.1227	0.1389	0.0012	0.0017	0.0214	0.0296	0.0161	0.0175	0.0209	0.0101	0.0015
12	rs2695964	127708746	1	0.0181319503600048	0.82	0.448736318624531	0.756267389690904	0.694773865717142	0.0022	0.0068	0.0268	0.1575	0.0087	0.1577	0.174	0.0138	0.0014	0.0093	0.0078	0.0161	0.0016	0.0099	0.0184	0.1224	0.1389	0.0013	0.0017	0.0215	0.0296	0.0161	0.0174	0.0209	0.0101	0.0015
12	rs895626	127709027	1	0.0181319503600048	0.82	0.448736318624531	0.743579492408311	0.693587709237662	0.0022	0.0068	0.0266	0.1575	0.0087	0.1577	0.1743	0.0138	0.0014	0.0093	0.0078	0.0161	0.0016	0.0099	0.0183	0.1224	0.1389	0.0013	0.0018	0.0215	0.0296	0.0161	0.0174	0.0208	0.0101	0.0015
12	rs34218670	127709086	1	0.0181319503600048	0.82	0.448736318624531	0.754514366414536	0.696850736520847	0.0022	0.0068	0.0267	0.1575	0.0087	0.1577	0.174	0.0138	0.0014	0.0094	0.0078	0.0161	0.0016	0.0099	0.0183	0.1224	0.1389	0.0013	0.0018	0.0215	0.0297	0.0161	0.0174	0.0208	0.0101	0.0015
12	rs1509050	127711416	0.99	0.0227998706611418	0.82	0.448736318624531	0.663688552700406	0.689735859339942	0.0022	0.0068	0.0268	0.1571	0.0085	0.1576	0.1742	0.0139	0.0015	0.0093	0.0078	0.0168	0.0016	0.0096	0.0186	0.1217	0.1395	0.0013	0.0018	0.0215	0.0298	0.016	0.0171	0.021	0.0099	0.0015
12	rs79466700	127711720	0.99	0.0227998706611418	0.82	0.448736318624531	0.662609619832169	0.686480389306903	0.0022	0.0068	0.0268	0.1572	0.0085	0.1576	0.1744	0.0139	0.0015	0.0093	0.0078	0.0168	0.0016	0.0096	0.0186	0.1217	0.1394	0.0013	0.0018	0.0215	0.0298	0.016	0.0171	0.021	0.0099	0.0015
12	rs12227586	127712369	0.99	0.0227998706611418	0.83	0.405269641990714	0.645525866429547	0.67673497278107	0.0022	0.0068	0.0268	0.1572	0.0085	0.1577	0.1744	0.0138	0.0015	0.0093	0.0078	0.0168	0.0017	0.0096	0.0186	0.1216	0.1394	0.0013	0.0018	0.0215	0.0298	0.016	0.017	0.021	0.0099	0.0015
12	rs35078472	127715831	0.99	0.0227998706611418	0.83	0.405269641990714	0.650865101816509	0.699968652902288	0.0022	0.0067	0.0268	0.157	0.0085	0.1576	0.1745	0.0139	0.0015	0.0093	0.0079	0.0169	0.0017	0.0095	0.0186	0.1213	0.1394	0.0013	0.0018	0.0215	0.0299	0.0161	0.017	0.021	0.0099	0.0015
12	rs76793334	127721613	0.99	0.0227998706611418	0.83	0.405269641990714	0.557328978635069	0.761602888625792	0.0023	0.0066	0.0267	0.1566	0.0085	0.1573	0.1748	0.0141	0.0015	0.0094	0.008	0.0171	0.0018	0.0095	0.0187	0.1203	0.1393	0.0013	0.0018	0.0214	0.0301	0.0164	0.017	0.0211	0.01	0.0015
12	rs10431330	127723651	0.99	0.0227998706611418	0.83	0.405269641990714	0.496261419148242	0.76720687791588	0.0023	0.0066	0.0266	0.1563	0.0085	0.1571	0.1749	0.0143	0.0015	0.0095	0.0082	0.0173	0.0019	0.0094	0.0188	0.1197	0.1392	0.0013	0.0018	0.0214	0.0303	0.0166	0.017	0.0212	0.0101	0.0015
12	rs3851660	127723932	0.99	0.0227998706611418	0.83	0.405269641990714	0.490497207325209	0.775553497284085	0.0023	0.0066	0.0267	0.1563	0.0085	0.157	0.175	0.0143	0.0015	0.0095	0.0082	0.0173	0.0019	0.0094	0.0188	0.1196	0.1392	0.0013	0.0018	0.0214	0.0303	0.0166	0.017	0.0212	0.0101	0.0015
12	rs12821126	127724312	0.99	0.0227998706611418	0.83	0.405269641990714	0.477893448714604	0.762056934347811	0.0023	0.0066	0.0267	0.1563	0.0085	0.1569	0.1751	0.0143	0.0015	0.0095	0.0082	0.0173	0.0019	0.0094	0.0188	0.1195	0.1392	0.0013	0.0018	0.0214	0.0303	0.0166	0.017	0.0213	0.0101	0.0015
12	rs34203172	127728079	0.99	0.0227998706611418	0.83	0.405269641990714	0.519641380848386	0.793373250261849	0.0024	0.0066	0.0266	0.1563	0.0085	0.1566	0.1754	0.0144	0.0015	0.0096	0.0082	0.0173	0.002	0.0094	0.0186	0.1193	0.1388	0.0013	0.0018	0.0213	0.0303	0.0165	0.017	0.0215	0.01	0.0016
12	rs2712541	127728920	0.99	0.0227998706611418	0.83	0.405269641990714	0.506172956701813	0.781940342232658	0.0024	0.0066	0.0266	0.1564	0.0085	0.1566	0.1755	0.0145	0.0015	0.0097	0.0082	0.0173	0.002	0.0094	0.0186	0.1193	0.1387	0.0013	0.0019	0.0213	0.0303	0.0165	0.0171	0.0216	0.01	0.0016
12	rs1848531	127729415	0.99	0.0227998706611418	0.83	0.405269641990714	0.49500556980464	0.79535855223964	0.0024	0.0066	0.0265	0.1563	0.0085	0.1565	0.1755	0.0145	0.0015	0.0097	0.0084	0.0173	0.002	0.0093	0.0187	0.1192	0.1384	0.0013	0.0019	0.0213	0.0304	0.0167	0.0171	0.0216	0.0101	0.0017
12	rs10444457	127734598	0.99	0.0227998706611418	0.83	0.405269641990714	0.486755441607344	0.819724997795154	0.0024	0.0065	0.0264	0.1565	0.0085	0.1562	0.1755	0.0146	0.0015	0.0099	0.0084	0.0171	0.0021	0.0094	0.019	0.1191	0.1378	0.0013	0.0019	0.0214	0.0302	0.0166	0.0171	0.0216	0.0102	0.0019
12	rs60424226	127740027	0.99	0.0227998706611418	0.84	0.364737902801441	0.566326036913378	0.85648318620293	0.0024	0.0065	0.0265	0.1558	0.0085	0.1558	0.1757	0.0149	0.0016	0.0102	0.0085	0.0172	0.0021	0.0095	0.0192	0.1186	0.1371	0.0012	0.0019	0.0214	0.0304	0.0166	0.0172	0.0218	0.0102	0.0019
12	rs74669801	127741268	0.99	0.0227998706611418	0.85	0.32706018639722	0.626190170921595	0.883253375801007	0.0024	0.0065	0.0266	0.1555	0.0085	0.1556	0.1759	0.0149	0.0015	0.0104	0.0087	0.0171	0.0021	0.0096	0.0195	0.118	0.1368	0.0012	0.0018	0.0214	0.0303	0.0166	0.0173	0.0221	0.0102	0.0019
12	rs7973704	127742127	0.99	0.0227998706611418	0.83	0.405269641990714	0.636247984024812	0.899364332054044	0.0024	0.0065	0.0267	0.1552	0.0085	0.1556	0.1762	0.015	0.0015	0.0105	0.0087	0.0171	0.0021	0.0097	0.0196	0.1177	0.1365	0.0012	0.0018	0.0214	0.0303	0.0166	0.0173	0.0222	0.0102	0.002
12	rs1509041	127742532	0.99	0.0227998706611418	0.82	0.448736318624531	0.609475013215729	0.869069021582043	0.0024	0.0065	0.0268	0.155	0.0086	0.1556	0.1763	0.015	0.0015	0.0106	0.0087	0.0171	0.0021	0.0097	0.0197	0.1176	0.1363	0.0012	0.0018	0.0214	0.0303	0.0167	0.0173	0.0222	0.0102	0.002
12	rs7966946	127744939	1	0.0181319503600048	0.82	0.448736318624531	0.797075454330121	0.919624596158625	0.0024	0.0064	0.0271	0.154	0.0086	0.1559	0.1776	0.015	0.0014	0.0106	0.0088	0.0172	0.002	0.0095	0.0202	0.1174	0.1361	0.0012	0.0017	0.0211	0.0301	0.0163	0.0172	0.0227	0.0099	0.002
12	rs117848461	127745321	1	0.0181319503600048	0.81	0.49521423796015	0.789212201538714	0.942030294043294	0.0024	0.0063	0.0272	0.1537	0.0087	0.1559	0.1779	0.015	0.0014	0.0106	0.0088	0.0173	0.002	0.0095	0.0203	0.1174	0.136	0.0012	0.0017	0.0211	0.03	0.0162	0.0171	0.0229	0.0098	0.002
12	rs76017345	127746027	1.01	0.0142914875909092	0.81	0.49521423796015	0.719904849909861	0.909875774822125	0.0024	0.0063	0.0274	0.1531	0.0087	0.1559	0.1785	0.015	0.0014	0.0106	0.0089	0.0174	0.002	0.0094	0.0206	0.1173	0.1357	0.0012	0.0017	0.021	0.0299	0.0162	0.0171	0.0232	0.0097	0.002
12	rs74677615	127749707	1.01	0.0142914875909092	0.81	0.49521423796015	0.775590759809603	0.898424213119175	0.0024	0.0058	0.0281	0.1499	0.0089	0.1559	0.1813	0.0152	0.0011	0.0108	0.0093	0.0181	0.0018	0.009	0.0221	0.1166	0.1348	0.0013	0.0014	0.0202	0.0292	0.0161	0.0171	0.0247	0.0091	0.002
12	rs73232649	127750810	1.01	0.0142914875909092	0.81	0.49521423796015	0.856189389078051	0.942821175682631	0.0024	0.0057	0.0284	0.1489	0.009	0.1559	0.1821	0.0153	0.0011	0.0109	0.0094	0.0184	0.0018	0.0088	0.0225	0.1164	0.1345	0.0014	0.0013	0.02	0.029	0.016	0.0171	0.0252	0.0089	0.002
12	rs12307530	127752151	1.01	0.0142914875909092	0.82	0.448736318624531	0.786262495838047	0.901245165778088	0.0025	0.0058	0.0286	0.1475	0.009	0.1554	0.1837	0.0155	0.001	0.0108	0.0095	0.0185	0.0017	0.0087	0.0229	0.1163	0.1344	0.0014	0.0012	0.0198	0.0289	0.0161	0.017	0.0257	0.0088	0.002
12	rs61935205	127753017	1.01	0.0142914875909092	0.81	0.49521423796015	0.822052401897881	0.942821175682631	0.0025	0.0058	0.0286	0.1474	0.009	0.1553	0.1839	0.0154	0.001	0.0108	0.0095	0.0185	0.0017	0.0087	0.0229	0.1162	0.1343	0.0015	0.0012	0.0197	0.0288	0.0161	0.017	0.0257	0.0088	0.002
12	rs11059050	127754915	1.01	0.0142914875909092	0.81	0.49521423796015	0.774588720342514	0.939974617464133	0.0026	0.0057	0.0286	0.1474	0.009	0.1552	0.1844	0.0154	9e-04	0.0108	0.0095	0.0185	0.0017	0.0087	0.0231	0.1161	0.1339	0.0015	0.0013	0.0197	0.0288	0.0162	0.017	0.0256	0.0087	0.002
12	rs78258578	127755230	1.01	0.0142914875909092	0.81	0.49521423796015	0.705567158358882	0.918522880293324	0.0026	0.0057	0.0286	0.1473	0.009	0.1551	0.1845	0.0154	0.0013	0.0108	0.0095	0.0185	0.0017	0.0087	0.0231	0.1159	0.1339	0.0015	0.0013	0.0196	0.0288	0.0162	0.017	0.0256	0.0087	0.002
12	rs35702914	127758207	1.01	0.0142914875909092	0.81	0.49521423796015	0.683536080188447	0.962159122960256	0.0026	0.0056	0.0287	0.147	0.0091	0.1551	0.1848	0.0156	0.0013	0.0107	0.0095	0.0186	0.0017	0.0087	0.0233	0.1157	0.1337	0.0015	0.0013	0.0195	0.0289	0.0162	0.017	0.0256	0.0088	0.002
12	rs73232656	127758849	1.01	0.0142914875909092	0.82	0.448736318624531	0.681204566661673	0.954382949835584	0.0026	0.0056	0.0287	0.147	0.0091	0.1551	0.1848	0.0156	0.0013	0.0107	0.0095	0.0186	0.0017	0.0087	0.0233	0.1157	0.1337	0.0015	0.0013	0.0195	0.0289	0.0162	0.017	0.0256	0.0088	0.002
12	rs1972074	127759875	1.01	0.0142914875909092	0.82	0.448736318624531	0.673941651506713	0.961206272749535	0.0026	0.0056	0.0287	0.147	0.0091	0.1551	0.1848	0.0156	0.0013	0.0107	0.0095	0.0186	0.0017	0.0087	0.0233	0.1157	0.1337	0.0015	0.0013	0.0195	0.0289	0.0162	0.017	0.0256	0.0088	0.002
12	rs11059056	127764447	1	0.0181319503600048	0.81	0.49521423796015	0.763603570250932	1.08168926999693	0.0023	0.0055	0.029	0.1461	0.0091	0.1537	0.1855	0.0158	0.0012	0.0107	0.0096	0.0192	0.0016	0.0087	0.0239	0.1163	0.1329	0.0016	0.0013	0.0196	0.029	0.0162	0.0172	0.0256	0.0088	0.002
12	rs10773383	127765976	1	0.0181319503600048	0.81	0.49521423796015	0.70268548555137	1.03301026494432	0.0022	0.0054	0.0291	0.1458	0.0091	0.1531	0.1858	0.0159	0.0012	0.0107	0.0096	0.0195	0.0016	0.0087	0.0242	0.1165	0.1326	0.0016	0.0013	0.0197	0.0291	0.0162	0.0173	0.0257	0.0088	0.002
12	rs11059062	127770026	1	0.0181319503600048	0.8	0.544775224122235	0.658015086473929	0.981892543251413	0.0021	0.0057	0.0291	0.1453	0.0092	0.153	0.1853	0.0155	0.0012	0.0107	0.0096	0.0195	0.0015	0.0087	0.0245	0.1174	0.1324	0.0017	0.0015	0.0196	0.029	0.0167	0.0172	0.0255	0.0087	0.002
12	rs117351028	127775179	1	0.0181319503600048	0.8	0.544775224122235	0.652292267247981	0.98651884948532	0.0022	0.0057	0.0291	0.1452	0.0092	0.1525	0.1853	0.0155	0.0012	0.0107	0.0096	0.0197	0.0015	0.0088	0.0249	0.1171	0.1321	0.0019	0.0016	0.0195	0.0289	0.0171	0.0173	0.0256	0.0087	0.002
12	rs4765526	127775561	1	0.0181319503600048	0.8	0.544775224122235	0.645028556904132	0.985720909278168	0.0022	0.0057	0.0291	0.1452	0.0092	0.1524	0.1853	0.0155	0.0012	0.0107	0.0096	0.0197	0.0015	0.0088	0.0249	0.1171	0.132	0.0019	0.0016	0.0195	0.0289	0.0171	0.0173	0.0256	0.0087	0.002
12	rs10734938	127775633	1	0.0181319503600048	0.8	0.544775224122235	0.575660067681908	0.973289342320858	0.0022	0.0057	0.0291	0.1452	0.0092	0.1524	0.1856	0.0155	0.0012	0.0107	0.0096	0.0197	0.0015	0.0088	0.0249	0.1171	0.1318	0.0019	0.0016	0.0195	0.0289	0.0172	0.017	0.0256	0.0087	0.002
12	rs73233863	127779463	1	0.0181319503600048	0.81	0.49521423796015	0.593583469211999	0.981095331656846	0.0022	0.0057	0.0291	0.1453	0.0093	0.1521	0.1855	0.0156	0.0012	0.0107	0.0096	0.0199	0.0015	0.0088	0.0251	0.1169	0.1316	0.002	0.0016	0.0194	0.0289	0.0173	0.0171	0.0256	0.0087	0.0021
12	rs76362466	127779604	1	0.0181319503600048	0.8	0.544775224122235	0.592899906781708	0.981573643501674	0.0022	0.0057	0.0291	0.1453	0.0093	0.1521	0.1855	0.0156	0.0012	0.0107	0.0096	0.0199	0.0015	0.0088	0.0251	0.1169	0.1315	0.002	0.0016	0.0194	0.0289	0.0173	0.0171	0.0256	0.0087	0.0021
12	rs55972504	127782385	1	0.0181319503600048	0.8	0.544775224122235	0.599133753880773	0.983168343592455	0.0022	0.0057	0.0291	0.1453	0.0093	0.1518	0.1855	0.0157	0.0012	0.0107	0.0096	0.02	0.0016	0.0089	0.0253	0.1168	0.1314	0.0021	0.0017	0.0194	0.0289	0.0174	0.0171	0.0256	0.0087	0.0021
12	rs117931132	127783898	1	0.0181319503600048	0.8	0.544775224122235	0.614259353019005	0.989232782466048	0.0022	0.0057	0.0291	0.1454	0.0093	0.1517	0.1853	0.0157	0.0012	0.0107	0.0096	0.02	0.0015	0.0089	0.0253	0.1168	0.1314	0.0021	0.0017	0.0194	0.029	0.0174	0.0171	0.0256	0.0087	0.0021
12	rs73233869	127785971	1	0.0181319503600048	0.8	0.544775224122235	0.62766260499385	0.997063358475067	0.0022	0.0057	0.0291	0.1456	0.0093	0.1516	0.1851	0.0158	0.0012	0.0107	0.0096	0.02	0.0015	0.0089	0.0254	0.1169	0.1313	0.0021	0.0017	0.0194	0.029	0.0173	0.0171	0.0255	0.0087	0.0021
12	rs80243633	127786764	1	0.0181319503600048	0.8	0.544775224122235	0.639286654878858	0.995464312457301	0.0022	0.0057	0.0291	0.1457	0.0093	0.1515	0.185	0.0158	0.0012	0.0107	0.0096	0.02	0.0015	0.0089	0.0254	0.117	0.1313	0.0021	0.0017	0.0194	0.029	0.0173	0.0171	0.0255	0.0087	0.0021
12	rs6489167	127789472	1	0.0181319503600048	0.8	0.544775224122235	0.664336292825973	0.996903431566367	0.0022	0.0056	0.0291	0.146	0.0093	0.1513	0.1847	0.0159	0.0012	0.0108	0.0095	0.0199	0.0015	0.0088	0.0255	0.1172	0.1313	0.0022	0.0017	0.0195	0.029	0.0172	0.0171	0.0255	0.0086	0.0021
12	rs1823172	127792614	1	0.0181319503600048	0.8	0.544775224122235	0.67778663987432	0.974403738947633	0.0021	0.0056	0.0294	0.1463	0.0093	0.1506	0.1844	0.0156	0.0012	0.0106	0.0096	0.0198	0.0015	0.0089	0.0257	0.1173	0.1318	0.0023	0.0017	0.0195	0.0286	0.0173	0.0172	0.0255	0.0088	0.0021
12	rs2656819	127794846	1	0.0181319503600048	0.8	0.544775224122235	0.713351572893179	0.938077860578327	0.0021	0.0056	0.0289	0.1467	0.0093	0.151	0.1845	0.0156	0.0011	0.0107	0.0096	0.0195	0.0015	0.0089	0.0257	0.117	0.1323	0.0024	0.0017	0.0194	0.0284	0.0172	0.0172	0.0253	0.0088	0.0021
12	rs112907092	127796027	1	0.0181319503600048	0.8	0.544775224122235	0.759625960782164	0.973130163125212	0.0021	0.0056	0.0289	0.1466	0.0093	0.1509	0.1845	0.0156	0.0011	0.0111	0.0096	0.0195	0.0015	0.0089	0.0257	0.117	0.1323	0.0024	0.0017	0.0194	0.0284	0.0172	0.0172	0.0253	0.0088	0.002
12	rs12581759	127801368	1	0.0181319503600048	0.8	0.544775224122235	0.991674401846114	1.11344627486631	0.002	0.0055	0.0284	0.1463	0.0094	0.1507	0.1847	0.0156	0.0011	0.011	0.0095	0.0197	0.0015	0.0089	0.0259	0.1172	0.132	0.0025	0.0016	0.0194	0.0287	0.0174	0.0171	0.0253	0.0089	0.002
12	rs1700393	127805964	1	0.0181319503600048	0.79	0.597486775499064	1.10350117828432	1.08006531058512	0.0022	0.0055	0.0289	0.1449	0.0102	0.1511	0.1836	0.0156	9e-04	0.0113	0.0094	0.02	0.0013	0.0087	0.0264	0.1191	0.1296	0.0031	0.0014	0.0192	0.0293	0.018	0.0169	0.0249	0.0087	0.0022
12	rs1001823	127806038	1	0.0181319503600048	0.79	0.597486775499064	1.10385841015031	1.07795484298672	0.0022	0.0055	0.0289	0.1449	0.0102	0.1511	0.1836	0.0155	9e-04	0.0112	0.0095	0.02	0.0013	0.0087	0.0264	0.1191	0.1296	0.0031	0.0014	0.0192	0.0293	0.018	0.0169	0.0249	0.0087	0.0022
12	rs1700392	127806256	1	0.0181319503600048	0.79	0.597486775499064	1.14126038819257	1.06660406040149	0.0022	0.0054	0.0289	0.1448	0.0099	0.1515	0.1836	0.0152	9e-04	0.0112	0.0097	0.02	0.0013	0.0086	0.0264	0.1194	0.1293	0.0031	0.0014	0.0192	0.0291	0.0179	0.0169	0.0252	0.0087	0.0022
12	rs2695957	127809323	1	0.0181319503600048	0.79	0.597486775499064	1.20844287307847	1.03590936558132	0.0028	0.0054	0.029	0.1438	0.0101	0.151	0.1827	0.0147	0.0011	0.0117	0.0098	0.0203	0.0013	0.0086	0.0264	0.1202	0.1294	0.0032	0.0013	0.019	0.0291	0.018	0.0168	0.0256	0.0085	0.0026
12	rs12308815	127809688	1	0.0181319503600048	0.79	0.597486775499064	1.28155428763596	1.11507939087063	0.0028	0.0053	0.0289	0.1437	0.0101	0.1511	0.1828	0.0146	0.0011	0.0117	0.0097	0.0203	0.0013	0.0086	0.0264	0.1205	0.1295	0.0033	0.0013	0.019	0.0291	0.018	0.0167	0.0255	0.0085	0.0027
12	rs34901868	127813550	0.98	0.0284210112117031	0.78	0.653412240020304	0.935802161468424	0.798262046634028	0.0031	0.0047	0.0287	0.142	0.0103	0.1516	0.1829	0.0137	0.0014	0.012	0.0099	0.0204	0.0012	0.0086	0.0267	0.123	0.1298	0.0035	0.0013	0.0182	0.0284	0.0179	0.0162	0.0251	0.0091	0.003
12	rs2017952	127814681	0.98	0.0284210112117031	0.78	0.653412240020304	0.901659297492626	0.752232470352605	0.0031	0.0047	0.0287	0.142	0.0103	0.1516	0.1829	0.0137	0.0014	0.012	0.0099	0.0205	0.0012	0.0086	0.0267	0.123	0.1298	0.0035	0.0013	0.0182	0.0283	0.0179	0.0162	0.0251	0.0091	0.003
12	rs1700400	127816720	0.98	0.0284210112117031	0.78	0.653412240020304	0.903798251719277	0.731467295223636	0.0031	0.0047	0.0287	0.142	0.0103	0.1516	0.183	0.0137	0.0014	0.0119	0.0099	0.0205	0.0013	0.0086	0.0267	0.123	0.1299	0.0035	0.0013	0.0181	0.0283	0.0179	0.0162	0.025	0.0091	0.003
12	rs76511218	127818293	0.98	0.0284210112117031	0.78	0.653412240020304	0.961923565746065	0.779049661045679	0.0031	0.0046	0.0285	0.142	0.0103	0.1517	0.183	0.0136	0.0014	0.0118	0.0099	0.0206	0.0012	0.0085	0.0267	0.123	0.1303	0.0035	0.0013	0.018	0.028	0.0178	0.0163	0.025	0.0093	0.003
12	rs11833435	127822897	0.98	0.0284210112117031	0.78	0.653412240020304	0.984670848003415	0.747858225249419	0.0031	0.0046	0.0284	0.142	0.0103	0.1517	0.1831	0.0136	0.0014	0.0118	0.0099	0.0206	0.0013	0.0085	0.0267	0.123	0.1305	0.0036	0.0013	0.0179	0.0279	0.0178	0.0164	0.0249	0.0095	0.003
12	rs116254033	127826958	0.98	0.0284210112117031	0.78	0.653412240020304	0.999813655598697	0.723825716354226	0.0031	0.0046	0.0284	0.142	0.0103	0.1517	0.1831	0.0135	0.0014	0.0117	0.0099	0.0206	0.0013	0.0085	0.0267	0.123	0.1306	0.0036	0.0013	0.0179	0.0278	0.0178	0.0164	0.0249	0.0095	0.003
12	rs2463425	127832493	0.98	0.0284210112117031	0.78	0.653412240020304	0.992016558447985	0.688995674275646	0.0031	0.0046	0.0282	0.1419	0.0103	0.1516	0.1828	0.0135	0.0014	0.0117	0.0099	0.0207	0.0013	0.0085	0.0266	0.123	0.1313	0.0036	0.0013	0.0179	0.0278	0.0177	0.0165	0.0249	0.0095	0.003
12	rs2054798	127838218	0.98	0.0284210112117031	0.78	0.653412240020304	0.998440929934959	0.74409180473269	0.0031	0.0044	0.0277	0.1411	0.0102	0.1513	0.1838	0.0135	0.0015	0.012	0.0103	0.0207	0.0015	0.0087	0.0264	0.1224	0.1319	0.0036	0.0015	0.0177	0.0275	0.0174	0.0163	0.0246	0.0098	0.0032
12	rs114194274	127838954	0.97	0.0351293717890758	0.78	0.653412240020304	0.952818748818349	0.710235134990569	0.0031	0.0044	0.0276	0.141	0.0102	0.1512	0.184	0.0134	0.0015	0.0121	0.0104	0.0208	0.0015	0.0088	0.0263	0.1223	0.1321	0.0036	0.0015	0.0177	0.0275	0.0174	0.0163	0.0246	0.0099	0.0033
12	rs12809074	127840984	0.97	0.0351293717890758	0.77	0.712611004068267	0.908247478205069	0.643316597342891	0.0031	0.0043	0.0274	0.1406	0.0102	0.1511	0.1844	0.0134	0.0015	0.0122	0.0105	0.0208	0.0016	0.0089	0.0263	0.1221	0.1323	0.0036	0.0016	0.0177	0.0274	0.0173	0.0163	0.0247	0.01	0.0034
12	rs2251839	127841167	0.97	0.0351293717890758	0.77	0.712611004068267	0.892879075707843	0.626321099987312	0.0031	0.0043	0.0274	0.1406	0.0102	0.1511	0.1844	0.0134	0.0015	0.0122	0.0106	0.0208	0.0016	0.0089	0.0263	0.122	0.1323	0.0036	0.0016	0.0177	0.0274	0.0173	0.0163	0.0247	0.01	0.0034
12	rs1684223	127842255	0.97	0.0351293717890758	0.77	0.712611004068267	0.879003586083575	0.585804508730541	0.0031	0.0041	0.0268	0.1407	0.0101	0.1509	0.184	0.0135	0.0015	0.0122	0.0107	0.0206	0.0017	0.0091	0.026	0.1228	0.1337	0.0036	0.0016	0.0176	0.0269	0.0171	0.0162	0.0245	0.0099	0.0034
12	rs76801415	127842682	0.97	0.0351293717890758	0.77	0.712611004068267	0.839844536805573	0.5164535257549	0.0031	0.004	0.0265	0.1411	0.01	0.1506	0.1841	0.0137	0.0015	0.0123	0.0107	0.0204	0.0017	0.0092	0.0258	0.1232	0.1347	0.0036	0.0016	0.0175	0.0267	0.0169	0.0161	0.0242	0.0099	0.0034
12	rs117052393	127848099	0.96	0.0430660126656495	0.77	0.712611004068267	0.31015396216658	0.569894617511545	0.0031	0.0038	0.0251	0.1419	0.0099	0.1483	0.1857	0.0143	0.0014	0.0126	0.0106	0.0204	0.0017	0.0106	0.0244	0.1217	0.1379	0.0032	0.0016	0.0175	0.0262	0.0175	0.0161	0.024	0.0101	0.0032
12	rs75180075	127848671	0.96	0.0430660126656495	0.77	0.712611004068267	0.309213023045484	0.561133292492757	0.0031	0.0038	0.0251	0.1419	0.0099	0.1483	0.1857	0.0143	0.0014	0.0126	0.0106	0.0204	0.0017	0.0106	0.0244	0.1217	0.1379	0.0032	0.0016	0.0175	0.0262	0.0175	0.0161	0.024	0.0101	0.0032
12	rs118074358	127849992	0.96	0.0430660126656495	0.76	0.775138689739853	0.295135482008626	0.554232561640227	0.0031	0.0037	0.0251	0.1419	0.0099	0.1482	0.1857	0.0143	0.0014	0.0126	0.0106	0.0204	0.0017	0.0106	0.0244	0.1217	0.1382	0.0032	0.0015	0.0175	0.0262	0.0175	0.0162	0.024	0.0101	0.0032
12	rs77642724	127850122	0.96	0.0430660126656495	0.76	0.775138689739853	0.293737240654758	0.5508602712543	0.0031	0.0037	0.0251	0.1419	0.0099	0.1482	0.1857	0.0143	0.0014	0.0126	0.0106	0.0204	0.0017	0.0106	0.0244	0.1217	0.1382	0.0032	0.0015	0.0175	0.0262	0.0175	0.0162	0.024	0.0101	0.0032
12	rs1354560	127851380	0.96	0.0430660126656495	0.76	0.775138689739853	0.297312164618941	0.553107902883485	0.0031	0.0037	0.0251	0.1419	0.0099	0.1485	0.1857	0.0143	0.0014	0.0125	0.0106	0.0204	0.0017	0.0106	0.0243	0.1217	0.1381	0.0032	0.0015	0.0175	0.0262	0.0175	0.0163	0.0239	0.0101	0.0032
12	rs12367651	127853020	0.96	0.0430660126656495	0.76	0.775138689739853	0.32368794449516	0.57343673020212	0.0031	0.0037	0.0251	0.1418	0.01	0.1485	0.1856	0.0143	0.0013	0.0125	0.0106	0.0204	0.0017	0.0106	0.0243	0.1215	0.1381	0.0031	0.0015	0.0175	0.0262	0.0175	0.0164	0.0239	0.0102	0.0032
12	rs117636484	127854167	0.96	0.0430660126656495	0.77	0.712611004068267	0.335765792965894	0.581248037712447	0.0031	0.0037	0.0251	0.1418	0.01	0.1484	0.1856	0.0143	0.0013	0.0125	0.0106	0.0204	0.0017	0.0106	0.0243	0.1215	0.1381	0.0031	0.0015	0.0175	0.0262	0.0175	0.0164	0.0239	0.0102	0.0032
12	rs74342387	127855522	0.96	0.0430660126656495	0.75	0.841047356078831	0.342308483986621	0.586089572346961	0.0031	0.0037	0.0251	0.1418	0.0099	0.1482	0.1859	0.0143	0.0013	0.0126	0.0106	0.0204	0.0017	0.0107	0.0243	0.1214	0.1384	0.0031	0.0015	0.0174	0.0262	0.0174	0.0164	0.0239	0.0102	0.0032
12	rs11059093	127860333	0.96	0.0430660126656495	0.75	0.841047356078831	0.340172321655829	0.547072509429064	0.0034	0.0036	0.0247	0.1417	0.0097	0.1466	0.1876	0.0143	0.0014	0.0128	0.0106	0.021	0.0017	0.0113	0.0246	0.1205	0.1395	0.0028	0.0015	0.0169	0.0261	0.0167	0.0162	0.0237	0.0106	0.0033
12	rs7314192	127861756	0.96	0.0430660126656495	0.74	0.910385700718773	0.3681016622535	0.555498472816277	0.0034	0.0036	0.0246	0.1418	0.0098	0.1462	0.1875	0.0143	0.0014	0.0129	0.0106	0.0211	0.0017	0.0113	0.0247	0.1207	0.1395	0.0028	0.0015	0.0169	0.0261	0.0166	0.0162	0.0238	0.0106	0.0033
12	rs34273811	127870384	0.96	0.0430660126656495	0.74	0.910385700718773	0.400487002118924	0.600671714308084	0.0035	0.0035	0.0244	0.1425	0.0098	0.1457	0.1876	0.0144	0.0015	0.013	0.0107	0.0213	0.0017	0.0115	0.0246	0.1204	0.1387	0.0029	0.0015	0.0169	0.0261	0.0166	0.0162	0.0239	0.0107	0.0034
12	rs59975922	127871299	0.96	0.0430660126656495	0.73	0.98319925910612	0.338146798374584	0.589370196983675	0.0035	0.0036	0.0243	0.1424	0.0099	0.1455	0.1875	0.0144	0.0015	0.013	0.0107	0.0214	0.0021	0.0115	0.0246	0.1202	0.1387	0.0029	0.0015	0.0169	0.0261	0.0166	0.0162	0.0239	0.0107	0.0034
12	rs11059098	127871604	0.95	0.0523777185899542	0.73	0.98319925910612	0.343196242272541	0.597805725299287	0.0035	0.0036	0.0243	0.1423	0.0099	0.1455	0.1875	0.0144	0.0015	0.0131	0.0107	0.0214	0.0021	0.0115	0.0246	0.1201	0.1387	0.0029	0.0015	0.0169	0.0261	0.0166	0.0163	0.0239	0.0107	0.0034
12	rs60249842	127875131	0.92	0.0900864543555373	0.72	1.059530599108	0.346969355351355	0.653973904910803	0.0045	0.0035	0.0229	0.1428	0.0107	0.142	0.1887	0.0135	0.0026	0.0146	0.0104	0.0219	0.0027	0.0125	0.0244	0.1204	0.1354	0.0034	0.0026	0.0174	0.0246	0.0162	0.0162	0.0226	0.012	0.0035
12	rs1910780	127875442	0.91	0.106429816649543	0.71	1.13941950935302	0.32587136263187	0.724274729374287	0.0046	0.0034	0.0228	0.1427	0.0108	0.1418	0.1894	0.0134	0.0026	0.015	0.0102	0.0217	0.0028	0.0126	0.024	0.1201	0.1359	0.0035	0.0028	0.0177	0.0244	0.0161	0.0159	0.0224	0.0121	0.0034
12	rs1875951	127875884	0.9	0.124917206299546	0.71	1.13941950935302	0.327858310116546	0.913175458858512	0.0044	0.0031	0.0227	0.1426	0.0109	0.1416	0.1902	0.0131	0.0026	0.0152	0.0102	0.021	0.0027	0.0126	0.0239	0.1203	0.1368	0.0038	0.0029	0.0181	0.0237	0.0165	0.0152	0.0221	0.0123	0.0035
12	rs116903617	127876255	0.9	0.124917206299546	0.71	1.13941950935302	0.342935013266492	0.928605519578865	0.0044	0.003	0.0228	0.1429	0.0107	0.1416	0.1902	0.0131	0.0026	0.0154	0.01	0.021	0.0028	0.0125	0.0237	0.1203	0.1374	0.0039	0.0029	0.0181	0.0235	0.0166	0.0149	0.0222	0.0124	0.0033
12	rs113453449	127876570	0.9	0.124917206299546	0.71	1.13941950935302	0.343091738308761	0.937761808348626	0.0044	0.0029	0.0228	0.1431	0.0105	0.1415	0.1902	0.0131	0.0027	0.0155	0.0099	0.021	0.0028	0.0124	0.0235	0.1203	0.1377	0.004	0.0029	0.0182	0.0234	0.0167	0.0148	0.0223	0.0126	0.0032
12	rs56756331	127876663	0.9	0.124917206299546	0.71	1.13941950935302	0.304972916503599	0.930971810795408	0.0043	0.0029	0.0228	0.1431	0.0105	0.1415	0.1902	0.0131	0.0027	0.0155	0.0099	0.021	0.0028	0.0124	0.0234	0.1203	0.1377	0.004	0.0029	0.0182	0.0234	0.0167	0.0147	0.0223	0.0126	0.0032
12	rs113268891	127879519	0.9	0.124917206299546	0.71	1.13941950935302	0.293255908445194	0.832660027483691	0.0043	0.0029	0.0227	0.1429	0.0105	0.1419	0.1905	0.0131	0.0027	0.0155	0.0098	0.021	0.0028	0.0124	0.0233	0.1203	0.1379	0.004	0.003	0.0181	0.0233	0.0168	0.0146	0.0222	0.0126	0.0032
12	rs118105100	127880444	0.89	0.145699762692903	0.71	1.13941950935302	0.284616578476121	0.849352586622381	0.0043	0.0029	0.0227	0.1428	0.0105	0.1419	0.1905	0.0131	0.0027	0.0155	0.0098	0.021	0.0028	0.0124	0.0233	0.1203	0.138	0.004	0.003	0.0181	0.0233	0.0168	0.0146	0.0222	0.0126	0.0032
12	rs6489171	127882841	0.89	0.145699762692903	0.7	1.22290318011101	0.247961292567966	0.801779809970644	0.0043	0.0029	0.0227	0.1427	0.0105	0.142	0.1906	0.0131	0.0027	0.0155	0.0098	0.021	0.0028	0.0124	0.0232	0.1203	0.1381	0.0041	0.003	0.0181	0.0232	0.0168	0.0146	0.0221	0.0125	0.0032
12	rs55890069	127889011	0.89	0.145699762692903	0.7	1.22290318011101	0.268670277711227	0.766449062589545	0.0043	0.0029	0.0227	0.1427	0.0104	0.1421	0.1907	0.0132	0.0027	0.0155	0.0098	0.0209	0.0028	0.0123	0.0232	0.1203	0.1381	0.004	0.003	0.0181	0.0232	0.0168	0.0146	0.0221	0.0125	0.0032
12	rs111268156	127890700	0.89	0.145699762692903	0.7	1.22290318011101	0.248400899921764	0.783614943746558	0.0042	0.0029	0.0227	0.1427	0.0104	0.1421	0.1908	0.0132	0.0028	0.0155	0.0098	0.0209	0.0029	0.0123	0.0232	0.1203	0.1381	0.004	0.003	0.0181	0.0232	0.0169	0.0146	0.0221	0.0125	0.0033
12	rs73427246	127896734	0.89	0.145699762692903	0.7	1.22290318011101	0.243153813009044	0.864714092422642	0.0041	0.0029	0.0224	0.1426	0.0104	0.1429	0.1915	0.0135	0.0027	0.0154	0.0098	0.0207	0.003	0.0123	0.023	0.1202	0.1375	0.0039	0.003	0.0178	0.0227	0.0172	0.0147	0.022	0.0127	0.0033
12	rs79642083	127896761	0.89	0.145699762692903	0.71	1.13941950935302	0.242025058671032	0.863936899875546	0.0041	0.0029	0.0224	0.1426	0.0104	0.1429	0.1915	0.0135	0.0027	0.0154	0.0098	0.0207	0.003	0.0123	0.023	0.1202	0.1375	0.0039	0.003	0.0178	0.0227	0.0172	0.0147	0.022	0.0127	0.0033
12	rs1402328	127897979	0.89	0.145699762692903	0.71	1.13941950935302	0.222989256800217	0.871715273772542	0.0041	0.0029	0.0224	0.1426	0.0104	0.143	0.1916	0.0136	0.0027	0.0154	0.0098	0.0207	0.003	0.0123	0.023	0.1201	0.1375	0.0039	0.003	0.0177	0.0227	0.0172	0.0147	0.022	0.0127	0.0033
12	rs12369937	127898390	0.89	0.145699762692903	0.71	1.13941950935302	0.250516958980521	0.938710028425675	0.0041	0.0029	0.0224	0.1426	0.0104	0.143	0.1916	0.0135	0.0027	0.0154	0.0098	0.0207	0.003	0.0123	0.0229	0.1201	0.1375	0.0039	0.003	0.0177	0.0227	0.0172	0.0147	0.022	0.0128	0.0033
12	rs75550195	127899871	0.88	0.168925028033099	0.71	1.13941950935302	0.302815531507151	1.18752646550885	0.0039	0.0027	0.0226	0.1422	0.0105	0.1446	0.1934	0.0134	0.0026	0.0153	0.0097	0.0196	0.003	0.0121	0.022	0.1208	0.1379	0.0036	0.0029	0.0177	0.022	0.0178	0.0144	0.0214	0.0128	0.0031
12	rs117952254	127905253	0.87	0.194736090082605	0.71	1.13941950935302	0.116281079393933	1.11018136249401	0.0036	0.0023	0.0229	0.141	0.011	0.1481	0.1976	0.0131	0.0023	0.0152	0.0097	0.0177	0.003	0.0115	0.0192	0.1224	0.1395	0.0029	0.0027	0.0177	0.0209	0.019	0.0141	0.02	0.0125	0.0027
12	rs75555799	127905254	0.87	0.194736090082605	0.71	1.13941950935302	0.116535773982793	1.10969177766579	0.0036	0.0023	0.0229	0.141	0.011	0.1481	0.1976	0.0131	0.0023	0.0152	0.0097	0.0177	0.003	0.0115	0.0192	0.1224	0.1395	0.0029	0.0027	0.0177	0.0209	0.019	0.0141	0.02	0.0125	0.0027
12	rs1485862	127905639	0.87	0.194736090082605	0.71	1.13941950935302	0.0910839475766878	1.02335778384939	0.0036	0.0023	0.0232	0.141	0.011	0.1479	0.1977	0.0132	0.0023	0.0152	0.0097	0.0177	0.003	0.0115	0.0191	0.1224	0.1395	0.0029	0.0027	0.0177	0.0209	0.019	0.0142	0.02	0.0125	0.0027
12	rs117597704	127906145	0.87	0.194736090082605	0.71	1.13941950935302	0.092083208752021	1.01372264831963	0.0035	0.0023	0.0232	0.141	0.011	0.148	0.1976	0.0131	0.0023	0.0152	0.0097	0.0177	0.003	0.0115	0.0191	0.1225	0.1395	0.0029	0.0027	0.0177	0.0209	0.019	0.0141	0.02	0.0125	0.0027
12	rs12831231	127906280	0.87	0.194736090082605	0.71	1.13941950935302	0.0913513657508996	1.00618735522615	0.0035	0.0023	0.0232	0.141	0.011	0.148	0.1976	0.0132	0.0023	0.0152	0.0097	0.0176	0.003	0.0115	0.0191	0.1226	0.1395	0.0029	0.0027	0.0177	0.0209	0.019	0.0141	0.02	0.0125	0.0027
12	rs11059112	127906299	0.87	0.194736090082605	0.71	1.13941950935302	0.0916436601590365	1.00410503494639	0.0035	0.0023	0.0232	0.141	0.011	0.148	0.1976	0.0132	0.0023	0.0152	0.0097	0.0176	0.003	0.0115	0.0191	0.1226	0.1395	0.0029	0.0027	0.0177	0.0209	0.019	0.0141	0.02	0.0125	0.0027
12	rs12424139	127908437	0.86	0.223270892544248	0.71	1.13941950935302	0.0688548453937505	0.93144521291616	0.0035	0.0023	0.0232	0.1412	0.011	0.1485	0.1973	0.0132	0.0022	0.0152	0.0097	0.0176	0.003	0.0115	0.0189	0.1231	0.1397	0.0029	0.0027	0.0177	0.0206	0.0189	0.014	0.0197	0.0124	0.0027
12	rs1700405	127909200	0.86	0.223270892544248	0.71	1.13941950935302	0.0610668173845888	0.819571265757855	0.0035	0.0023	0.0232	0.1411	0.011	0.1487	0.1976	0.0132	0.0022	0.0152	0.0098	0.0176	0.003	0.0114	0.0188	0.1233	0.1397	0.0028	0.0026	0.0178	0.0205	0.019	0.014	0.0196	0.0123	0.0027
12	rs11059115	127915170	0.86	0.223270892544248	0.72	1.059530599108	0.0624269107267314	0.870936793110042	0.0035	0.0027	0.0238	0.1418	0.011	0.1484	0.1981	0.0132	0.0022	0.0153	0.0101	0.0176	0.003	0.0117	0.018	0.1241	0.1383	0.0027	0.0027	0.018	0.0199	0.019	0.0141	0.019	0.012	0.0027
12	rs104216	127915666	0.86	0.223270892544248	0.7	1.22290318011101	0.0646404409952639	0.846410946284498	0.0041	0.0027	0.0238	0.1418	0.011	0.1483	0.1981	0.0132	0.0022	0.0153	0.0101	0.0176	0.0029	0.0117	0.0179	0.1241	0.1383	0.0026	0.0027	0.018	0.0199	0.019	0.0141	0.0186	0.012	0.0027
12	Affx-7103562	127916261	0.86	0.223270892544248	0.7	1.22290318011101	0.0844432073848052	0.931603024268745	0.0041	0.0027	0.0238	0.1419	0.0113	0.1482	0.1982	0.0132	0.0022	0.0153	0.0101	0.0176	0.0027	0.0117	0.0179	0.1241	0.1383	0.0026	0.0027	0.018	0.0199	0.019	0.0141	0.0184	0.012	0.0027
12	rs1879388	127918152	0.85	0.254661707966279	0.7	1.22290318011101	0.226568342138469	0.990031272999405	0.0037	0.0028	0.0235	0.1413	0.0111	0.1516	0.1985	0.0144	0.002	0.0153	0.0103	0.0166	0.0025	0.0118	0.017	0.1244	0.1383	0.0023	0.0021	0.0184	0.019	0.0198	0.0135	0.0178	0.012	0.0026
12	rs7977198	127918463	0.85	0.254661707966279	0.71	1.13941950935302	0.242806196004167	1.05899547378066	0.0035	0.0029	0.0235	0.1413	0.0111	0.1526	0.1977	0.0146	0.0019	0.0153	0.0104	0.0164	0.0025	0.0122	0.0169	0.1249	0.138	0.0022	0.0019	0.0183	0.0189	0.0199	0.0137	0.0176	0.012	0.0026
12	rs78598097	127922010	0.84	0.289034762536342	0.71	1.13941950935302	0.319998807677213	1.02062606010557	0.0028	0.003	0.0232	0.1408	0.011	0.1549	0.1971	0.0154	0.0017	0.0152	0.0107	0.0162	0.0025	0.0123	0.0165	0.1267	0.1377	0.0019	0.0013	0.0184	0.0186	0.0203	0.0134	0.0167	0.012	0.0025
12	rs7971633	127922107	0.84	0.289034762536342	0.71	1.13941950935302	0.31643201637926	1.01596928588687	0.0028	0.003	0.0232	0.1408	0.011	0.1546	0.1972	0.0154	0.0017	0.0152	0.0107	0.0162	0.0025	0.0123	0.0165	0.1268	0.1378	0.0019	0.0013	0.0184	0.0186	0.0203	0.0134	0.0168	0.012	0.0025
12	rs11059129	127924638	0.84	0.289034762536342	0.71	1.13941950935302	0.340224340688233	1.01661135723818	0.0025	0.003	0.0234	0.1413	0.011	0.1548	0.1967	0.0155	0.0017	0.0152	0.0107	0.016	0.0025	0.0122	0.0165	0.127	0.1378	0.0019	0.0013	0.0184	0.0186	0.0204	0.0134	0.0168	0.012	0.0024
12	rs11059130	127924639	0.84	0.289034762536342	0.71	1.13941950935302	0.340172321655829	1.01837745362049	0.0025	0.003	0.0234	0.1413	0.011	0.1548	0.1967	0.0155	0.0017	0.0152	0.0107	0.016	0.0025	0.0122	0.0165	0.127	0.1378	0.0019	0.0013	0.0184	0.0186	0.0204	0.0134	0.0168	0.012	0.0024
12	rs7975510	127926728	0.83	0.326509998324372	0.71	1.13941950935302	0.334836475678556	1.05737794630847	0.0023	0.003	0.0236	0.1412	0.011	0.1543	0.1961	0.0155	0.0018	0.0154	0.0111	0.0162	0.0023	0.0119	0.0169	0.1262	0.1387	0.0018	0.0012	0.0184	0.0186	0.0206	0.0137	0.0165	0.0124	0.0022
12	rs10744310	127930683	0.83	0.326509998324372	0.71	1.13941950935302	0.353305245210214	1.06709006128468	0.0023	0.0031	0.0238	0.1409	0.0109	0.1545	0.1961	0.0152	0.0018	0.0154	0.0112	0.0164	0.0023	0.012	0.017	0.1262	0.1388	0.0018	0.0012	0.0182	0.0183	0.0207	0.0139	0.0165	0.0124	0.0022
12	rs74381881	127932685	0.83	0.326509998324372	0.72	1.059530599108	0.43277506928714	1.11802010531879	0.0023	0.0031	0.0237	0.1404	0.011	0.1545	0.1958	0.0151	0.002	0.0155	0.0113	0.0163	0.0023	0.0119	0.017	0.1265	0.1383	0.002	0.0011	0.018	0.0182	0.0209	0.0144	0.0166	0.0125	0.0022
12	rs1700375	127932885	0.83	0.326509998324372	0.72	1.059530599108	0.417859893216137	1.10920223255247	0.0023	0.0031	0.0237	0.1403	0.011	0.1545	0.1958	0.015	0.002	0.0156	0.0113	0.0163	0.0023	0.0119	0.017	0.1266	0.1383	0.002	0.0011	0.018	0.0181	0.0209	0.0144	0.0166	0.0125	0.0022
12	rs901235	127944690	0.83	0.326509998324372	0.72	1.059530599108	0.368264201773163	1.17382878963557	0.0023	0.0032	0.0238	0.1396	0.0112	0.1544	0.1956	0.015	0.0021	0.0156	0.0114	0.0161	0.0024	0.0125	0.017	0.1267	0.1379	0.0022	0.0013	0.018	0.018	0.021	0.0145	0.0166	0.0126	0.0021
12	rs117642008	127949342	0.82	0.36720095628419	0.72	1.059530599108	0.383263728912434	1.19513011669972	0.0023	0.0032	0.0238	0.1395	0.0113	0.1544	0.1956	0.015	0.0022	0.0156	0.0114	0.0161	0.0023	0.0126	0.017	0.1267	0.1379	0.0022	0.0013	0.0179	0.018	0.0211	0.0145	0.0166	0.0126	0.0021
12	rs74812221	127955638	0.82	0.36720095628419	0.72	1.059530599108	0.384093659350723	1.20506083711707	0.0023	0.0032	0.0239	0.1394	0.0113	0.1545	0.1956	0.015	0.0022	0.0157	0.0114	0.016	0.0022	0.0126	0.0169	0.1268	0.1379	0.0022	0.0013	0.0179	0.0179	0.0211	0.0145	0.0166	0.0126	0.0021
12	rs11059177	127966705	0.82	0.36720095628419	0.72	1.059530599108	0.482469532764802	1.21500605305348	0.0022	0.0033	0.0242	0.1391	0.0115	0.1553	0.1953	0.0147	0.0025	0.0154	0.0115	0.0161	0.0017	0.0126	0.0166	0.1272	0.1384	0.0024	0.0013	0.0175	0.0177	0.0211	0.0146	0.0162	0.0128	0.0021
12	rs61934703	127971599	0.82	0.36720095628419	0.72	1.059530599108	0.491810092249266	1.20174897972091	0.0022	0.0033	0.0242	0.1394	0.0115	0.1553	0.1951	0.015	0.0025	0.0155	0.0115	0.0161	0.0017	0.0126	0.0166	0.1272	0.1381	0.0024	0.0013	0.0173	0.0177	0.0212	0.0146	0.0162	0.0129	0.0021
12	rs6489178	127973871	0.82	0.36720095628419	0.73	0.98319925910612	0.490997154362553	1.2019145342621	0.0022	0.0033	0.0242	0.1394	0.0115	0.1553	0.1951	0.015	0.0025	0.0155	0.0115	0.0161	0.0017	0.0126	0.0166	0.1272	0.1381	0.0024	0.0013	0.0173	0.0177	0.0212	0.0146	0.0162	0.0129	0.0021
12	rs10847383	127975455	0.82	0.36720095628419	0.73	0.98319925910612	0.492748903280075	1.19860421155434	0.0022	0.0033	0.0242	0.1393	0.0115	0.1555	0.1951	0.015	0.0025	0.0155	0.0115	0.016	0.0017	0.0126	0.0166	0.1272	0.138	0.0024	0.0013	0.0173	0.0177	0.0212	0.0146	0.0162	0.0129	0.0021
12	rs11059202	127975672	0.82	0.36720095628419	0.73	0.98319925910612	0.493312604138624	1.19711509467349	0.0022	0.0033	0.0242	0.1393	0.0115	0.1559	0.195	0.015	0.0025	0.0154	0.0115	0.016	0.0017	0.0126	0.0166	0.1272	0.1379	0.0024	0.0013	0.0173	0.0177	0.0212	0.0146	0.0162	0.0129	0.0021
12	rs117926384	127977589	0.82	0.36720095628419	0.72	1.059530599108	0.563653204439333	1.23078196491629	0.0022	0.0033	0.0242	0.1393	0.0115	0.1558	0.1948	0.015	0.0025	0.0154	0.0115	0.016	0.0017	0.0126	0.0165	0.1272	0.138	0.0024	0.0013	0.0173	0.0177	0.0212	0.0146	0.0162	0.0129	0.0021
12	rs10744313	127988416	0.82	0.36720095628419	0.72	1.059530599108	0.842079997719586	1.2214781533372	0.0022	0.0033	0.0242	0.1394	0.0112	0.1555	0.1938	0.015	0.0029	0.0155	0.0118	0.0156	0.0018	0.0125	0.016	0.1277	0.1386	0.0027	0.0013	0.0169	0.0177	0.0213	0.0147	0.0162	0.0132	0.0022
12	rs10128788	127988948	0.82	0.36720095628419	0.73	0.98319925910612	0.912210021333943	1.25025995433802	0.0022	0.0033	0.0242	0.1394	0.0112	0.1555	0.1936	0.015	0.0029	0.0155	0.0118	0.0156	0.0018	0.0126	0.0161	0.1276	0.1384	0.0028	0.0014	0.0169	0.0178	0.0213	0.0148	0.0163	0.0132	0.0022
12	rs10744314	127994686	0.82	0.36720095628419	0.73	0.98319925910612	1.04606726777467	1.16262787004171	0.0023	0.0033	0.0239	0.1401	0.0113	0.154	0.1929	0.0149	0.0033	0.0154	0.0121	0.0157	0.0019	0.0125	0.0165	0.1271	0.1381	0.0031	0.0015	0.0169	0.0179	0.0215	0.0149	0.0164	0.0133	0.0022
12	rs10773405	127994984	0.82	0.36720095628419	0.73	0.98319925910612	1.04694151201307	1.15851474622846	0.0023	0.0033	0.0239	0.1401	0.0113	0.154	0.1929	0.0149	0.0033	0.0154	0.0121	0.0157	0.0019	0.0125	0.0165	0.1271	0.1381	0.0031	0.0015	0.0169	0.0179	0.0215	0.0149	0.0164	0.0133	0.0022
12	rs35287526	127995219	0.82	0.36720095628419	0.73	0.98319925910612	1.0690694449034	1.16806120278752	0.0023	0.0033	0.024	0.1401	0.0113	0.154	0.1929	0.0149	0.0033	0.0154	0.0121	0.0157	0.0019	0.0125	0.0165	0.1272	0.1381	0.0031	0.0015	0.0169	0.0179	0.0215	0.015	0.0162	0.0133	0.0022
12	rs77799129	127996955	0.82	0.36720095628419	0.72	1.059530599108	1.16698489905704	1.18075659659366	0.0023	0.0033	0.0239	0.1399	0.0113	0.1539	0.1929	0.0149	0.0033	0.0154	0.012	0.0157	0.0019	0.0124	0.0165	0.127	0.1382	0.0031	0.0015	0.0169	0.0179	0.0215	0.0153	0.0162	0.0134	0.0022
12	rs4514469	128003080	0.82	0.36720095628419	0.72	1.059530599108	1.30292155163503	1.15210352825293	0.0023	0.0034	0.0238	0.1396	0.0113	0.1524	0.1933	0.0147	0.0034	0.0155	0.012	0.0157	0.002	0.0124	0.0166	0.1276	0.1378	0.0032	0.0016	0.0171	0.0181	0.0217	0.0154	0.0162	0.0133	0.0024
12	rs77769471	128003246	0.82	0.36720095628419	0.72	1.059530599108	1.32183567959254	1.15539053042238	0.0023	0.0034	0.0238	0.1396	0.0113	0.1524	0.1933	0.0147	0.0034	0.0155	0.012	0.0157	0.002	0.0124	0.0166	0.1276	0.1378	0.0032	0.0016	0.0171	0.0181	0.0217	0.0154	0.0162	0.0133	0.0024
12	rs117303857	128009705	0.82	0.36720095628419	0.72	1.059530599108	1.51823279740521	1.22380294450715	0.0023	0.0034	0.0237	0.1395	0.0113	0.1523	0.1932	0.0147	0.0034	0.0155	0.012	0.0157	0.002	0.0125	0.0167	0.1275	0.1377	0.0032	0.0016	0.017	0.0181	0.0217	0.0154	0.0162	0.0134	0.0024
12	rs79847896	128017690	0.82	0.36720095628419	0.72	1.059530599108	1.41951033939806	1.27597810035364	0.0023	0.0035	0.0237	0.1395	0.0115	0.1517	0.1926	0.0148	0.0035	0.0156	0.012	0.0155	0.0022	0.013	0.0171	0.1275	0.1371	0.0034	0.0017	0.0168	0.018	0.0213	0.0155	0.0163	0.0137	0.0024
12	rs11611535	128021958	0.81	0.411214762386647	0.72	1.059530599108	1.2105722192108	1.94430601055938	0.0025	0.004	0.0233	0.139	0.013	0.1488	0.1898	0.0146	0.0039	0.0164	0.0125	0.0156	0.003	0.0154	0.0188	0.1266	0.1342	0.0039	0.0022	0.0166	0.0177	0.0199	0.0163	0.0169	0.0149	0.0026
12	rs74981709	128022512	0.81	0.411214762386647	0.73	0.98319925910612	1.29597431387124	2.0245312688673	0.0025	0.0041	0.0233	0.1387	0.0132	0.1486	0.1894	0.0145	0.0039	0.0164	0.0125	0.0155	0.0031	0.0157	0.0188	0.1269	0.134	0.004	0.0023	0.0165	0.0176	0.0197	0.0164	0.0169	0.015	0.0026
12	rs12818856	128022772	0.81	0.411214762386647	0.74	0.910385700718773	1.18612692723542	2.00461285536322	0.0025	0.0041	0.0233	0.1386	0.0133	0.1485	0.1891	0.0146	0.0039	0.0165	0.0126	0.0155	0.0032	0.0159	0.0188	0.1272	0.1339	0.004	0.0023	0.0164	0.0176	0.0196	0.0165	0.017	0.0151	0.0027
12	rs117823348	128025702	0.8	0.458652199356866	0.75	0.841047356078831	1.06176072008266	1.90026795289248	0.0031	0.0041	0.023	0.138	0.014	0.1474	0.1893	0.0137	0.0041	0.0162	0.0121	0.0156	0.0035	0.016	0.0184	0.1291	0.1348	0.0045	0.0026	0.0161	0.017	0.0183	0.0168	0.0171	0.0142	0.0032
12	rs73240306	128026928	0.8	0.458652199356866	0.75	0.841047356078831	1.04982860807503	1.9234283743368	0.0032	0.0041	0.0228	0.1378	0.0143	0.147	0.1894	0.0136	0.0042	0.0161	0.0121	0.0156	0.0036	0.016	0.0183	0.1297	0.1349	0.0046	0.0026	0.016	0.0168	0.018	0.0169	0.0172	0.0141	0.0033
12	rs73240308	128031915	0.8	0.458652199356866	0.76	0.775138689739853	0.898208555001007	1.90970554628786	0.0032	0.0041	0.0228	0.1377	0.0143	0.1469	0.1894	0.0137	0.0042	0.0161	0.0121	0.0156	0.0037	0.016	0.0183	0.1298	0.135	0.0047	0.0027	0.016	0.0168	0.0179	0.017	0.0172	0.0141	0.0034
12	rs7295630	128032490	0.8	0.458652199356866	0.76	0.775138689739853	0.831881475980467	1.81952144933412	0.0033	0.0041	0.0228	0.1378	0.0144	0.1466	0.1894	0.0137	0.0042	0.0161	0.0121	0.0156	0.0037	0.016	0.0183	0.1299	0.1351	0.0047	0.0027	0.016	0.0168	0.0179	0.017	0.0172	0.014	0.0034
12	rs11614031	128036286	0.79	0.509607847349147	0.76	0.775138689739853	0.707269067064772	1.69823043704985	0.0034	0.0041	0.0228	0.1373	0.0142	0.1469	0.1891	0.014	0.0043	0.0157	0.0121	0.0156	0.0038	0.0158	0.0179	0.1304	0.1349	0.0048	0.0027	0.0161	0.0169	0.0178	0.0171	0.0175	0.0143	0.0036
12	rs34799847	128036680	0.79	0.509607847349147	0.77	0.712611004068267	0.718114957465606	1.73348729006522	0.0034	0.0042	0.0228	0.1369	0.0142	0.1469	0.1891	0.014	0.0043	0.016	0.0121	0.0156	0.0038	0.0158	0.0179	0.1304	0.1349	0.0048	0.0027	0.0161	0.0169	0.0178	0.0171	0.0175	0.0143	0.0036
12	rs10847408	128038626	0.79	0.509607847349147	0.77	0.712611004068267	0.716624889305933	1.67810727069566	0.0034	0.0042	0.0228	0.1369	0.0141	0.147	0.1894	0.0141	0.0044	0.0159	0.0121	0.0156	0.0039	0.0157	0.018	0.1302	0.1348	0.0048	0.0027	0.0161	0.0169	0.0177	0.0171	0.0175	0.0142	0.0036
12	rs345661	128041839	0.79	0.509607847349147	0.81	0.49521423796015	0.74919005255425	1.64215109447312	0.0034	0.0041	0.0228	0.1369	0.014	0.1471	0.1896	0.0141	0.0044	0.0158	0.0121	0.0155	0.0039	0.0157	0.018	0.1302	0.1349	0.0049	0.0028	0.0162	0.0169	0.0175	0.0171	0.0176	0.0141	0.0036
12	rs61937269	128044645	0.79	0.509607847349147	0.81	0.49521423796015	0.77520529328515	1.56661869518745	0.0035	0.0041	0.0224	0.1362	0.0139	0.1472	0.1915	0.0139	0.0047	0.0153	0.012	0.0157	0.0042	0.0155	0.0179	0.1302	0.1344	0.0052	0.0028	0.0157	0.017	0.0172	0.0168	0.0177	0.0143	0.0038
12	rs345670	128046161	0.79	0.509607847349147	0.82	0.448736318624531	0.775359469886748	1.49387976496244	0.0035	0.004	0.0226	0.1354	0.0139	0.1472	0.1923	0.0137	0.0049	0.015	0.012	0.0157	0.0044	0.0154	0.0174	0.1309	0.1346	0.0054	0.0028	0.0153	0.017	0.0171	0.0165	0.018	0.0143	0.004
12	rs59575399	128047938	0.78	0.56417027826485	0.84	0.364737902801441	1.71834291465204	1.303464620647	0.0037	0.0039	0.0213	0.1327	0.0138	0.1472	0.195	0.0133	0.0061	0.0138	0.0118	0.0159	0.0047	0.0146	0.0178	0.1329	0.1363	0.006	0.003	0.0148	0.017	0.0158	0.0155	0.0187	0.0134	0.0044
12	rs7311013	128048281	0.78	0.56417027826485	0.84	0.364737902801441	1.73143020606326	1.32161974578844	0.0036	0.0039	0.0211	0.1333	0.0139	0.1466	0.1957	0.0132	0.0061	0.0136	0.0116	0.0158	0.0048	0.0146	0.0176	0.1344	0.1376	0.0061	0.003	0.0139	0.0166	0.0156	0.015	0.0185	0.0133	0.0044
12	rs7312143	128048413	0.77	0.622422290089237	0.84	0.364737902801441	1.66269598662753	1.33425238657633	0.0036	0.0038	0.021	0.1333	0.0139	0.147	0.1957	0.0131	0.006	0.0136	0.0117	0.0159	0.0051	0.0145	0.0175	0.1347	0.1384	0.006	0.003	0.0135	0.0165	0.0152	0.0149	0.0184	0.0131	0.0044
12	rs12829106	128048583	0.77	0.622422290089237	0.84	0.364737902801441	1.69594377948964	1.32313459056882	0.0036	0.0038	0.021	0.1329	0.0139	0.1472	0.1959	0.0131	0.006	0.0135	0.0117	0.0159	0.0051	0.0145	0.0175	0.1351	0.1382	0.0061	0.003	0.0135	0.0165	0.0152	0.0149	0.0184	0.0131	0.0044
12	rs10847413	128048949	0.77	0.622422290089237	0.84	0.364737902801441	1.73333286194488	1.34876262115327	0.0036	0.0038	0.021	0.1321	0.0137	0.1478	0.1964	0.0132	0.006	0.0135	0.0117	0.0158	0.0051	0.0144	0.0175	0.1357	0.1383	0.0061	0.003	0.0134	0.0163	0.0152	0.0148	0.0183	0.0131	0.0044
12	rs12311610	128049320	0.77	0.622422290089237	0.84	0.364737902801441	1.76291716333573	1.37362545409292	0.0036	0.0038	0.0209	0.1315	0.0136	0.1478	0.1964	0.0133	0.0061	0.0133	0.0121	0.0159	0.0051	0.0143	0.0175	0.1361	0.138	0.0061	0.003	0.0133	0.0161	0.0155	0.0146	0.0184	0.0131	0.0044
12	rs10444467	128052636	0.77	0.622422290089237	0.84	0.364737902801441	1.83833549990362	1.36431417891759	0.0037	0.0038	0.0207	0.1318	0.0134	0.1478	0.1966	0.0132	0.0062	0.0133	0.0122	0.0152	0.0052	0.0139	0.0174	0.1381	0.1377	0.0063	0.003	0.0132	0.0158	0.0152	0.0142	0.0184	0.0129	0.0046
12	rs11059266	128054753	0.76	0.684441169424083	0.84	0.364737902801441	2.251004966602	1.44609445092213	0.0039	0.0038	0.0199	0.1322	0.0133	0.1475	0.1948	0.0133	0.0064	0.0132	0.012	0.0152	0.0052	0.0132	0.0174	0.1419	0.1377	0.0071	0.0029	0.0131	0.0164	0.0145	0.0131	0.0185	0.0127	0.0049
12	rs345676	128056223	0.76	0.684441169424083	0.85	0.32706018639722	2.64030542976754	1.31102407485312	0.0039	0.0034	0.019	0.1328	0.013	0.1477	0.1958	0.0131	0.0064	0.0132	0.0116	0.0148	0.0055	0.0126	0.0174	0.1449	0.1385	0.0075	0.0028	0.0128	0.016	0.0144	0.0119	0.0179	0.0122	0.005
12	rs1485856	128059483	0.76	0.684441169424083	0.85	0.32706018639722	2.8009473047462	1.32768088261994	0.004	0.0035	0.0186	0.1327	0.013	0.1481	0.1962	0.013	0.0065	0.0128	0.0114	0.0146	0.0055	0.0126	0.0174	0.1459	0.1392	0.0075	0.0028	0.0127	0.0161	0.0145	0.0112	0.0176	0.012	0.005
12	rs74354608	128059531	0.76	0.684441169424083	0.85	0.32706018639722	2.80255326152009	1.32717560906787	0.004	0.0035	0.0186	0.1327	0.013	0.1482	0.1962	0.013	0.0065	0.0128	0.0114	0.0146	0.0055	0.0126	0.0174	0.1458	0.1392	0.0075	0.0028	0.0127	0.0161	0.0145	0.0112	0.0176	0.012	0.005
12	rs345682	128061345	0.76	0.684441169424083	0.85	0.32706018639722	2.74847432230071	1.29557715380885	0.004	0.0035	0.0186	0.1328	0.0129	0.1483	0.1961	0.013	0.0065	0.0128	0.0114	0.0149	0.0055	0.0126	0.0174	0.1458	0.1394	0.0075	0.0028	0.0127	0.0161	0.0145	0.011	0.0173	0.0118	0.005
12	rs11059270	128061606	0.76	0.684441169424083	0.85	0.32706018639722	2.58973450575039	1.25659755940817	0.004	0.0035	0.0186	0.1327	0.0128	0.1483	0.1961	0.013	0.0064	0.0128	0.0114	0.0149	0.0055	0.0126	0.0174	0.1462	0.1394	0.0075	0.0028	0.0126	0.0161	0.0145	0.011	0.0173	0.0117	0.005
12	rs4760980	128062971	0.76	0.684441169424083	0.85	0.32706018639722	2.51420581795634	1.23959871669288	0.004	0.0034	0.0185	0.1328	0.0125	0.1487	0.1961	0.013	0.0064	0.0128	0.0115	0.0149	0.0055	0.0125	0.0175	0.1463	0.1394	0.0076	0.0028	0.0125	0.0161	0.0146	0.0109	0.0173	0.0115	0.0052
12	rs12367091	128065186	0.77	0.622422290089237	0.86	0.29215087580064	2.67045002991962	0.918208152918363	0.0037	0.0033	0.0179	0.1326	0.0122	0.1494	0.1979	0.0133	0.0062	0.0116	0.0109	0.0143	0.0053	0.0114	0.0176	0.1491	0.1405	0.0076	0.0028	0.0123	0.0161	0.0138	0.0102	0.018	0.0105	0.005
12	rs345687	128065912	0.77	0.622422290089237	0.86	0.29215087580064	2.7898366975476	0.771605394462297	0.0036	0.0032	0.0177	0.1328	0.012	0.1497	0.1987	0.0131	0.0061	0.0112	0.0107	0.0143	0.0053	0.011	0.0176	0.1502	0.1408	0.0076	0.0028	0.0123	0.0161	0.0137	0.0098	0.0182	0.01	0.0049
12	rs972003	128066312	0.76	0.684441169424083	0.87	0.259919603286658	2.84204688450726	0.714559975966336	0.0036	0.0032	0.0176	0.1329	0.012	0.1498	0.1991	0.0131	0.0061	0.011	0.0107	0.0143	0.0053	0.0109	0.0177	0.1507	0.1409	0.0077	0.0028	0.0123	0.0162	0.0136	0.0097	0.0183	0.0099	0.0048
12	rs1032790	128066314	0.76	0.684441169424083	0.87	0.259919603286658	2.84229501231644	0.715156964413783	0.0036	0.0032	0.0176	0.1329	0.012	0.1498	0.1991	0.0131	0.0061	0.011	0.0107	0.0143	0.0053	0.0109	0.0177	0.1507	0.1408	0.0077	0.0028	0.0123	0.0162	0.0136	0.0097	0.0183	0.0099	0.0048
12	rs974770	128068547	0.76	0.684441169424083	0.87	0.259919603286658	2.78761616259543	0.647399540577717	0.0035	0.0032	0.0179	0.1329	0.012	0.15	0.1989	0.0132	0.006	0.011	0.0106	0.0144	0.0052	0.0108	0.0177	0.1506	0.1407	0.0076	0.0027	0.0123	0.0161	0.0139	0.0097	0.0186	0.0097	0.0049
12	rs78308493	128071434	0.76	0.684441169424083	0.87	0.259919603286658	2.66156600329962	0.694032464425304	0.0036	0.0032	0.0182	0.1326	0.012	0.1496	0.1983	0.0134	0.006	0.0112	0.0106	0.0145	0.0052	0.0112	0.0174	0.1505	0.1401	0.0076	0.0026	0.0125	0.0161	0.0141	0.0097	0.019	0.0097	0.0049
12	rs60106372	128072018	0.76	0.684441169424083	0.87	0.259919603286658	2.6333917935491	0.664965052065186	0.0036	0.0032	0.0182	0.1325	0.012	0.1495	0.1982	0.0134	0.006	0.0112	0.0106	0.0145	0.0052	0.0113	0.0174	0.1504	0.14	0.0076	0.0026	0.0125	0.0161	0.0142	0.0098	0.0191	0.0097	0.0049
12	rs2012892	128073999	0.76	0.684441169424083	0.87	0.259919603286658	2.43381166755453	0.649881384989411	0.0036	0.0032	0.0184	0.1324	0.0121	0.1491	0.1975	0.0135	0.0059	0.0113	0.0105	0.0145	0.0053	0.0115	0.018	0.15	0.1396	0.0076	0.0027	0.0127	0.0161	0.0145	0.0099	0.0195	0.0097	0.005
12	rs2012894	128074016	0.76	0.684441169424083	0.88	0.230271256315472	2.37945844463027	0.649589289338077	0.0036	0.0032	0.0184	0.1323	0.012	0.1494	0.1972	0.0135	0.0059	0.0113	0.0105	0.0146	0.0053	0.0114	0.018	0.1502	0.1397	0.0076	0.0027	0.0127	0.0161	0.0145	0.0099	0.0192	0.0097	0.005
12	rs1698855	128074422	0.76	0.684441169424083	0.89	0.20310604818777	2.15837283544224	0.648713184599272	0.0035	0.0034	0.0188	0.1327	0.0121	0.1478	0.1971	0.0134	0.0057	0.0113	0.0103	0.0153	0.0055	0.0114	0.0184	0.149	0.1388	0.0075	0.0027	0.0129	0.0162	0.0149	0.0102	0.0194	0.0096	0.0054
12	rs1690090	128078667	0.76	0.684441169424083	0.89	0.20310604818777	1.40703639220017	0.528787263283856	0.0034	0.0038	0.02	0.1341	0.0125	0.1443	0.1961	0.0132	0.0051	0.0117	0.01	0.0165	0.0056	0.0115	0.019	0.1469	0.1372	0.0074	0.003	0.0134	0.0168	0.0156	0.0112	0.0201	0.0102	0.0048
12	rs118020764	128083119	0.76	0.684441169424083	0.9	0.178319663885856	1.45419721274401	0.534911634763518	0.0034	0.0039	0.0199	0.1342	0.0125	0.1438	0.196	0.0132	0.0051	0.0118	0.01	0.0166	0.0056	0.0114	0.0191	0.1467	0.1371	0.0074	0.003	0.0134	0.0169	0.0157	0.0113	0.0202	0.0102	0.0048
12	rs12826660	128086999	0.76	0.684441169424083	0.9	0.178319663885856	1.48598865648743	0.538538814758869	0.0034	0.0039	0.0199	0.1344	0.0126	0.1432	0.196	0.0132	0.005	0.0119	0.0101	0.0168	0.0056	0.0114	0.0192	0.1465	0.1371	0.0074	0.003	0.0133	0.0168	0.0158	0.0114	0.0203	0.0102	0.0047
12	rs10847417	128092257	0.76	0.684441169424083	0.9	0.178319663885856	1.4798899114027	0.550017990210212	0.0034	0.004	0.0201	0.1346	0.0127	0.1417	0.1957	0.0131	0.005	0.0121	0.0101	0.017	0.0056	0.0116	0.0195	0.146	0.1366	0.0075	0.0031	0.0133	0.0171	0.0161	0.0117	0.0206	0.0103	0.0047
12	rs11059284	128111203	0.75	0.750298972197586	0.9	0.178319663885856	1.45429647708187	0.54777346065855	0.0033	0.0041	0.0205	0.1347	0.0127	0.1413	0.1952	0.013	0.005	0.0122	0.0102	0.0172	0.0057	0.0116	0.0198	0.1454	0.136	0.0076	0.0032	0.0134	0.0173	0.0163	0.0119	0.0209	0.0103	0.0047
12	rs11059287	128117831	0.75	0.750298972197586	0.91	0.155803491158275	1.47300242066798	0.553670162121032	0.0033	0.0041	0.0214	0.1351	0.0128	0.1407	0.1951	0.013	0.005	0.0122	0.0102	0.0173	0.0058	0.0117	0.0201	0.1444	0.1348	0.0076	0.0032	0.0134	0.0174	0.0165	0.0119	0.0213	0.0103	0.0047
12	rs11059290	128121419	0.75	0.750298972197586	0.91	0.155803491158275	1.34345403854922	0.557469074962144	0.0034	0.0042	0.0216	0.135	0.0127	0.1409	0.195	0.013	0.0046	0.0122	0.0102	0.0173	0.006	0.0117	0.0202	0.144	0.1346	0.0077	0.0033	0.0135	0.0174	0.0166	0.012	0.0213	0.0104	0.0047
12	rs117035580	128129388	0.76	0.684441169424083	0.91	0.155803491158275	1.38991509764046	0.555779882625781	0.0034	0.0042	0.0216	0.1352	0.0127	0.1408	0.1955	0.0129	0.0046	0.0122	0.0101	0.0173	0.006	0.0117	0.0203	0.1439	0.1337	0.0077	0.0034	0.0136	0.0176	0.0167	0.0119	0.0214	0.0103	0.0047
12	rs1027674	128132168	0.75	0.750298972197586	0.92	0.135444945858012	1.39333310363894	0.552967360007762	0.0034	0.0041	0.0216	0.1356	0.0126	0.1407	0.1956	0.0128	0.0046	0.0122	0.0101	0.0173	0.0061	0.0117	0.0204	0.1438	0.1332	0.0078	0.0034	0.0136	0.0177	0.0168	0.0119	0.0214	0.0102	0.0047
12	rs10847425	128134474	0.75	0.750298972197586	0.93	0.117127898734063	1.35252484396666	0.540494429004913	0.0035	0.0041	0.0214	0.1362	0.0126	0.1401	0.196	0.0127	0.0046	0.0122	0.0101	0.0175	0.006	0.0119	0.0205	0.1436	0.1318	0.0077	0.0034	0.0138	0.0181	0.0169	0.012	0.0216	0.0102	0.0046
12	rs117769230	128135030	0.75	0.750298972197586	0.93	0.117127898734063	1.25590428299155	0.538818080564019	0.0035	0.0041	0.0215	0.1362	0.0124	0.1399	0.196	0.0126	0.0046	0.0122	0.01	0.0175	0.006	0.012	0.0205	0.1437	0.1319	0.0076	0.0033	0.0138	0.0183	0.0169	0.012	0.0216	0.0103	0.0046
12	rs67396890	128136598	0.75	0.750298972197586	0.93	0.117127898734063	1.06246429817017	0.509832147539574	0.0034	0.0041	0.0214	0.1367	0.0124	0.1396	0.196	0.0126	0.0045	0.0122	0.01	0.0175	0.006	0.012	0.0205	0.1437	0.1322	0.0073	0.0033	0.0138	0.0183	0.017	0.0119	0.0216	0.0103	0.0045
12	rs73230595	128144488	0.78	0.56417027826485	0.94	0.100733208212114	0.173485183673127	0.495560573879365	0.003	0.0034	0.0221	0.1371	0.013	0.1401	0.1948	0.0117	0.0023	0.0144	0.0091	0.0167	0.0042	0.0123	0.0206	0.1456	0.1354	0.0041	0.0027	0.015	0.0195	0.0187	0.0119	0.0212	0.0116	0.0026
12	rs11059303	128145564	0.78	0.56417027826485	0.94	0.100733208212114	0.151681985898002	0.450178624323977	0.003	0.0034	0.0221	0.1371	0.0131	0.1401	0.1948	0.0117	0.0022	0.0145	0.0091	0.0167	0.0041	0.0123	0.0206	0.1456	0.1354	0.004	0.0027	0.015	0.0195	0.0187	0.0119	0.0212	0.0116	0.0026
12	rs117526098	128148170	0.78	0.56417027826485	0.94	0.100733208212114	0.165618649956738	0.494330402554799	0.003	0.0034	0.0221	0.1368	0.0131	0.1401	0.195	0.0117	0.0022	0.0145	0.0092	0.0167	0.0041	0.0123	0.0207	0.1457	0.1353	0.004	0.0027	0.015	0.0195	0.0188	0.0119	0.0212	0.0116	0.0025
12	rs73232705	128149161	0.78	0.56417027826485	0.94	0.100733208212114	0.172230845956939	0.502271836616924	0.003	0.0034	0.0221	0.1367	0.0131	0.1401	0.1951	0.0117	0.0022	0.0145	0.0092	0.0167	0.0041	0.0123	0.0208	0.1457	0.1353	0.004	0.0027	0.015	0.0195	0.0188	0.0119	0.0211	0.0116	0.0025
12	rs12313350	128153520	0.78	0.56417027826485	0.94	0.100733208212114	0.176480889271538	0.485061195004079	0.0029	0.0034	0.0222	0.1364	0.0132	0.1401	0.1955	0.0116	0.0021	0.0145	0.0093	0.0167	0.004	0.0123	0.021	0.1458	0.1352	0.0039	0.0026	0.015	0.0195	0.019	0.0119	0.0211	0.0116	0.0024
12	rs73232712	128156040	0.78	0.56417027826485	0.94	0.100733208212114	0.180239796330922	0.490099148503449	0.0028	0.0034	0.0222	0.1363	0.0132	0.1401	0.1957	0.0117	0.0021	0.0145	0.0093	0.0167	0.004	0.0123	0.0209	0.1461	0.1351	0.0039	0.0025	0.015	0.0196	0.019	0.0119	0.0211	0.0116	0.0023
12	rs7956875	128156294	0.78	0.56417027826485	0.94	0.100733208212114	0.178190438231687	0.485469178457945	0.0028	0.0034	0.0222	0.1363	0.0132	0.1401	0.1957	0.0117	0.0021	0.0145	0.0093	0.0167	0.004	0.0123	0.0209	0.1461	0.1351	0.0039	0.0025	0.015	0.0196	0.019	0.0119	0.0211	0.0116	0.0023
12	rs2036468	128156784	0.78	0.56417027826485	0.96	0.0732232110783407	0.207555492030611	0.508868336742491	0.0028	0.0034	0.0222	0.1363	0.0132	0.1401	0.1959	0.0117	0.0021	0.0145	0.0093	0.0167	0.0039	0.0123	0.0209	0.146	0.1351	0.0039	0.0025	0.0151	0.0197	0.019	0.0119	0.0211	0.0116	0.0021
12	rs73232719	128159336	0.78	0.56417027826485	0.96	0.0732232110783407	0.186918706504349	0.537422110993314	0.0029	0.0034	0.0224	0.1363	0.0133	0.14	0.1961	0.0118	0.0021	0.0147	0.0092	0.0167	0.0038	0.0124	0.0206	0.1448	0.1352	0.0041	0.0022	0.0155	0.0203	0.0188	0.012	0.0208	0.0116	0.0022
12	rs7308245	128160378	0.78	0.56417027826485	0.96	0.0732232110783407	0.157353324909769	0.50873068719222	0.0029	0.0035	0.0227	0.1364	0.0133	0.1399	0.1963	0.0119	0.0021	0.0146	0.0092	0.0168	0.0037	0.0124	0.0205	0.1442	0.1353	0.004	0.0024	0.0157	0.0206	0.0185	0.012	0.0209	0.0115	0.0022
12	rs7974692	128161982	0.78	0.56417027826485	0.96	0.0732232110783407	0.117216631342647	0.48275096000509	0.0028	0.0033	0.0228	0.1367	0.0132	0.1397	0.1965	0.0119	0.0021	0.0148	0.0092	0.0168	0.0037	0.0122	0.0204	0.1441	0.1349	0.0038	0.0024	0.0159	0.0209	0.0183	0.0121	0.0209	0.0114	0.0025
12	rs79682297	128162512	0.78	0.56417027826485	0.97	0.0618608265030667	0.130010352499298	0.50873068719222	0.0027	0.0033	0.0228	0.1368	0.0132	0.14	0.1964	0.0118	0.002	0.0149	0.0092	0.0169	0.0036	0.0121	0.0204	0.1442	0.1347	0.0038	0.0024	0.0159	0.021	0.0183	0.0122	0.0209	0.0114	0.0025
12	rs905411	128163235	0.79	0.509607847349147	0.97	0.0618608265030667	0.13793061438582	0.488191322183654	0.0027	0.0031	0.0229	0.1372	0.0132	0.1401	0.1963	0.0117	0.002	0.0151	0.0092	0.017	0.0035	0.0118	0.02	0.1444	0.1339	0.0035	0.0027	0.0161	0.0215	0.0184	0.0122	0.021	0.0114	0.0026
12	rs117572354	128163711	0.79	0.509607847349147	0.98	0.0519283998033082	0.119762726231017	0.484381419012893	0.0026	0.0031	0.0231	0.1372	0.0131	0.1402	0.196	0.0117	0.002	0.0152	0.0093	0.017	0.0033	0.0118	0.0201	0.1445	0.1341	0.0034	0.0027	0.016	0.0215	0.0184	0.0122	0.0209	0.0113	0.0027
12	rs77927504	128165743	0.79	0.509607847349147	0.98	0.0519283998033082	0.104721194126204	0.48247935475958	0.0025	0.003	0.0238	0.1374	0.0128	0.1405	0.1948	0.0119	0.002	0.0155	0.0093	0.0172	0.0029	0.0118	0.0203	0.1446	0.1348	0.003	0.0027	0.0157	0.0218	0.0186	0.0121	0.0208	0.0111	0.003
12	rs73232725	128166764	0.79	0.509607847349147	1	0.0358647470334966	0.112612520011513	0.47516098843506	0.0024	0.0029	0.024	0.1376	0.0126	0.1405	0.1945	0.012	0.002	0.0156	0.0093	0.0173	0.0028	0.0118	0.0204	0.1446	0.1349	0.0028	0.0027	0.0157	0.0219	0.0186	0.012	0.0207	0.0109	0.0031
12	rs78683346	128169011	0.79	0.509607847349147	1.02	0.0240822308241547	0.13630530185783	0.471107793464998	0.0024	0.0029	0.0241	0.1378	0.0125	0.1405	0.1943	0.012	0.002	0.0157	0.0094	0.0173	0.0027	0.0118	0.0204	0.1445	0.135	0.0026	0.0028	0.0157	0.0221	0.0187	0.0121	0.0206	0.0107	0.0032
12	rs2130776	128172486	0.79	0.509607847349147	1.03	0.0195166737865975	0.189138339714155	0.48275096000509	0.0024	0.0029	0.0241	0.1378	0.0125	0.1408	0.1942	0.0117	0.002	0.0157	0.0095	0.0173	0.0027	0.0118	0.0204	0.1448	0.1346	0.0025	0.003	0.0157	0.0221	0.0186	0.0121	0.0206	0.0107	0.0032
12	rs76271419	128174708	0.79	0.509607847349147	1.06	0.00991668488433966	0.193278536922588	0.48017230507448	0.0024	0.0029	0.0241	0.1378	0.0125	0.1408	0.1942	0.0118	0.002	0.0157	0.0095	0.0173	0.0027	0.0119	0.0204	0.1448	0.1346	0.0025	0.003	0.0157	0.0221	0.0186	0.0121	0.0205	0.0107	0.0032
12	rs7137489	128186821	0.79	0.509607847349147	1.06	0.00991668488433966	0.309856660511836	0.534911634763518	0.0024	0.003	0.0241	0.1377	0.0124	0.141	0.1942	0.0119	0.002	0.016	0.0097	0.017	0.0027	0.0119	0.0205	0.145	0.1347	0.0024	0.0031	0.0156	0.0222	0.0184	0.0122	0.02	0.0105	0.0034
12	rs78775628	128195364	0.79	0.509607847349147	1.08	0.00606519069619925	0.325312082905812	0.505017722189386	0.0024	0.003	0.024	0.1376	0.0122	0.1408	0.1948	0.0119	0.002	0.0159	0.0096	0.0169	0.0027	0.0119	0.0204	0.1457	0.135	0.0024	0.0031	0.0157	0.0221	0.0183	0.0121	0.0199	0.0104	0.0034
12	rs10847442	128195525	0.79	0.509607847349147	1.08	0.00606519069619925	0.335920809404927	0.511761152510224	0.0024	0.003	0.024	0.1379	0.0122	0.1408	0.1948	0.0119	0.002	0.0158	0.0096	0.0169	0.0027	0.0119	0.0204	0.1457	0.1348	0.0024	0.0031	0.0157	0.0221	0.0183	0.0121	0.0199	0.0104	0.0034
12	rs7960600	128197148	0.79	0.509607847349147	1.1	0.00358738244530259	0.32444872978153	0.485469178457945	0.0023	0.003	0.024	0.1379	0.0122	0.1408	0.1948	0.0119	0.002	0.0158	0.0096	0.0168	0.0027	0.0119	0.0204	0.1459	0.1349	0.0024	0.0031	0.0156	0.0221	0.0183	0.0122	0.0198	0.0103	0.0034
12	rs10744321	128204790	0.79	0.509607847349147	1.11	0.00272375942098474	0.302179674647388	0.446049593859818	0.0022	0.0029	0.0237	0.1377	0.0121	0.1407	0.1955	0.0119	0.0021	0.0155	0.0095	0.0165	0.0026	0.012	0.0204	0.1465	0.135	0.0024	0.003	0.0155	0.0225	0.0184	0.0123	0.0197	0.0101	0.0033
12	rs57038108	128211510	0.79	0.509607847349147	1.11	0.00272375942098474	0.170697038665079	0.361799479870693	0.0022	0.0034	0.0239	0.1374	0.0116	0.1413	0.1947	0.0122	0.0023	0.0149	0.0092	0.017	0.0027	0.0121	0.0201	0.1459	0.1354	0.0024	0.0029	0.0157	0.023	0.019	0.0124	0.0192	0.0099	0.0032
12	rs59046499	128212154	0.79	0.509607847349147	1.09	0.00468440729968594	0.325515399226845	0.342606058162097	0.0021	0.0035	0.0239	0.1371	0.0116	0.1418	0.1946	0.0125	0.0023	0.0147	0.0091	0.0171	0.0028	0.0122	0.02	0.1455	0.1352	0.0023	0.0033	0.0156	0.023	0.0191	0.0125	0.0191	0.01	0.0034
12	rs11609334	128223366	0.79	0.509607847349147	1.07	0.00778747768306726	0.217761997031215	0.339888818630347	0.0021	0.0035	0.0247	0.1368	0.0111	0.1436	0.1936	0.0127	0.0022	0.0145	0.0088	0.0174	0.0032	0.0121	0.0199	0.1449	0.1352	0.0021	0.003	0.0158	0.0226	0.0191	0.0127	0.0189	0.0101	0.0033
12	rs60612846	128225710	0.79	0.509607847349147	1.07	0.00778747768306726	0.134784336684639	0.30168960325458	0.0022	0.0035	0.0249	0.1363	0.0111	0.1437	0.1934	0.0127	0.0022	0.0144	0.0088	0.0174	0.0036	0.0121	0.0199	0.1443	0.1358	0.0021	0.003	0.0157	0.0224	0.0192	0.0128	0.019	0.01	0.0033
12	rs56009037	128225850	0.79	0.509607847349147	1.07	0.00778747768306726	0.164815800953621	0.283166483432737	0.0023	0.0036	0.0249	0.136	0.0111	0.1434	0.1934	0.0129	0.0023	0.0144	0.0088	0.0174	0.0037	0.0121	0.0199	0.1441	0.136	0.0021	0.0031	0.0158	0.0226	0.0192	0.0128	0.019	0.0098	0.0034
12	rs116847013	128227497	0.79	0.509607847349147	1.06	0.00991668488433966	0.158202717863132	0.313549655750438	0.0025	0.0036	0.0251	0.1359	0.0112	0.1431	0.193	0.013	0.0023	0.0146	0.009	0.0176	0.0038	0.0122	0.0197	0.1433	0.137	0.0019	0.0031	0.0159	0.0225	0.0192	0.0129	0.0189	0.0097	0.0033
12	rs11059332	128228135	0.79	0.509607847349147	1.06	0.00991668488433966	0.214667054054199	0.417172482456739	0.0025	0.0036	0.0252	0.1359	0.0112	0.143	0.1929	0.013	0.0023	0.0145	0.0091	0.0177	0.0039	0.0122	0.0197	0.1429	0.1374	0.0019	0.0031	0.0159	0.0225	0.0192	0.013	0.019	0.0097	0.0033
12	rs4143000	128231483	0.79	0.509607847349147	1.05	0.0125260333142508	0.161592751572436	0.432139747977925	0.0026	0.0036	0.0254	0.1369	0.0111	0.1437	0.1931	0.0127	0.0023	0.014	0.0091	0.0179	0.0039	0.0125	0.02	0.1415	0.1371	0.0019	0.0031	0.0153	0.0225	0.0189	0.0132	0.0192	0.0099	0.0032
12	rs79900989	128234271	0.79	0.509607847349147	1.04	0.0156965135294062	0.124247552244322	0.420835442213674	0.0027	0.0035	0.0254	0.137	0.0112	0.1441	0.1925	0.0126	0.0022	0.014	0.0091	0.0179	0.0039	0.0129	0.0199	0.1409	0.1376	0.0018	0.003	0.0151	0.0224	0.0188	0.0132	0.0194	0.01	0.0031
12	rs73234758	128235029	0.79	0.509607847349147	1.02	0.0240822308241547	0.0987086448356895	0.40714440197708	0.0027	0.0035	0.0254	0.1371	0.0112	0.1442	0.1925	0.0126	0.0022	0.014	0.0091	0.0179	0.0038	0.0129	0.0199	0.1409	0.1378	0.0018	0.0029	0.0151	0.0224	0.0188	0.0132	0.0194	0.01	0.0029
12	rs11830254	128238256	0.79	0.509607847349147	1	0.0358647470334966	0.0809939327706095	0.400151669941544	0.0027	0.0035	0.0254	0.1371	0.0112	0.1442	0.1924	0.0126	0.0022	0.014	0.0092	0.0179	0.0038	0.013	0.02	0.1405	0.1382	0.0018	0.0029	0.015	0.0223	0.0188	0.0132	0.0195	0.01	0.0029
12	rs7138026	128239057	0.79	0.509607847349147	0.99	0.0433032320256267	0.100300633641307	0.455521224883855	0.0027	0.0035	0.0255	0.1372	0.0112	0.1442	0.1923	0.0125	0.0022	0.014	0.0093	0.0179	0.0038	0.013	0.02	0.1402	0.1384	0.0018	0.0028	0.015	0.0222	0.0188	0.0132	0.0195	0.0101	0.0029
12	rs4301825	128244039	0.79	0.509607847349147	0.98	0.0519283998033082	0.0991948188863754	0.700562895930641	0.0028	0.0033	0.0264	0.1347	0.0118	0.1447	0.1926	0.0119	0.0023	0.0129	0.0098	0.0189	0.0038	0.0136	0.02	0.1357	0.1415	0.002	0.0028	0.0148	0.0214	0.0189	0.0128	0.0211	0.0114	0.0025
12	rs7137200	128244331	0.79	0.509607847349147	0.98	0.0519283998033082	0.0997081974238751	0.730117494130442	0.0028	0.0034	0.0264	0.1344	0.0119	0.1448	0.1929	0.0117	0.0023	0.0129	0.0098	0.0189	0.0038	0.0136	0.02	0.1354	0.1419	0.002	0.0028	0.0148	0.0213	0.0189	0.0128	0.0214	0.0115	0.0025
12	rs7296736	128245614	0.79	0.509607847349147	0.98	0.0519283998033082	0.0684295900569572	0.727569372463984	0.0028	0.0034	0.0265	0.1341	0.012	0.1452	0.1925	0.0117	0.0023	0.0128	0.0099	0.0189	0.0038	0.0133	0.0198	0.1353	0.1418	0.002	0.0028	0.0148	0.0211	0.019	0.0128	0.0216	0.0117	0.0025
12	rs79239963	128246754	0.79	0.509607847349147	0.98	0.0519283998033082	0.0709862800998452	0.885439736167394	0.0029	0.0032	0.0266	0.1336	0.0123	0.1461	0.1921	0.0119	0.0023	0.0127	0.01	0.0189	0.0037	0.0133	0.0196	0.1351	0.1421	0.0021	0.0028	0.0147	0.021	0.0189	0.0127	0.0214	0.012	0.0025
12	rs1897336	128250116	0.8	0.458652199356866	0.98	0.0519283998033082	0.0390480103119384	0.867046531426513	0.003	0.0034	0.0265	0.133	0.0125	0.1468	0.1912	0.012	0.0023	0.0125	0.0101	0.019	0.0037	0.0135	0.0194	0.1344	0.1426	0.0023	0.0027	0.0148	0.0206	0.019	0.0126	0.0215	0.0123	0.0026
12	rs117029224	128250824	0.8	0.458652199356866	0.98	0.0519283998033082	0.0349370412370641	0.843471425771156	0.003	0.0034	0.0264	0.133	0.0125	0.1468	0.1911	0.012	0.0023	0.0125	0.0101	0.019	0.0037	0.0135	0.0194	0.1347	0.1425	0.0023	0.0027	0.0148	0.0206	0.019	0.0126	0.0215	0.0123	0.0026
12	rs61939346	128256105	0.8	0.458652199356866	0.98	0.0519283998033082	0.0356479994602656	0.858034944729138	0.003	0.0034	0.0265	0.133	0.0126	0.1467	0.1911	0.0121	0.0022	0.012	0.0105	0.019	0.0037	0.0135	0.0195	0.1344	0.1426	0.0024	0.0027	0.0149	0.0207	0.019	0.0125	0.0214	0.0124	0.0026
12	rs75767392	128256221	0.8	0.458652199356866	0.97	0.0618608265030667	0.0355309788856509	0.859276768584154	0.003	0.0034	0.0265	0.133	0.0126	0.1467	0.1911	0.0121	0.0022	0.012	0.0105	0.0191	0.0037	0.0135	0.0195	0.1344	0.1426	0.0024	0.0027	0.0149	0.0207	0.019	0.0125	0.0214	0.0124	0.0026
12	rs10847449	128259849	0.8	0.458652199356866	0.96	0.0732232110783407	0.0401256449136697	0.957396727754595	0.0031	0.0034	0.0265	0.1327	0.0127	0.1468	0.1911	0.0121	0.0022	0.012	0.0105	0.0189	0.0037	0.0134	0.0194	0.1343	0.143	0.0024	0.0027	0.0149	0.0206	0.019	0.0124	0.0214	0.0125	0.0025
12	rs10847454	128267914	0.8	0.458652199356866	0.95	0.0861393601425535	0.0411372749740059	0.93144521291616	0.0031	0.0034	0.0266	0.1324	0.0126	0.147	0.1916	0.012	0.0022	0.0119	0.0105	0.019	0.0037	0.0134	0.0194	0.1343	0.1434	0.0024	0.0027	0.0148	0.0204	0.019	0.0123	0.0215	0.0125	0.0025
12	rs10847455	128268143	0.8	0.458652199356866	0.95	0.0861393601425535	0.0427536793172549	0.953273082423306	0.0031	0.0034	0.0266	0.1324	0.0126	0.1469	0.1916	0.012	0.0022	0.0119	0.0105	0.0192	0.0037	0.0134	0.0194	0.134	0.1434	0.0024	0.0027	0.0148	0.0204	0.019	0.0123	0.0215	0.0126	0.0025
12	rs74459368	128273246	0.82	0.36720095628419	0.94	0.100733208212114	0.107743396039688	0.877948237159544	0.0035	0.0035	0.0255	0.1284	0.0139	0.1507	0.1946	0.0122	0.0026	0.0117	0.0113	0.0189	0.0029	0.0133	0.0198	0.1304	0.1421	0.0029	0.0027	0.0141	0.0205	0.0193	0.0125	0.0222	0.013	0.0019
12	rs11831633	128273275	0.82	0.36720095628419	0.94	0.100733208212114	0.132659959346982	0.920569134397872	0.0035	0.0035	0.0255	0.1284	0.014	0.1508	0.1945	0.0122	0.0026	0.0117	0.0113	0.0189	0.0028	0.0133	0.0199	0.13	0.1422	0.0029	0.0027	0.0141	0.0205	0.0194	0.0125	0.0222	0.013	0.0019
12	rs12300920	128274334	0.83	0.326509998324372	0.94	0.100733208212114	0.155460449307138	1.00538636458786	0.0037	0.0033	0.0252	0.1276	0.014	0.1514	0.1945	0.0123	0.0025	0.0117	0.0115	0.0188	0.0027	0.0136	0.0202	0.1292	0.1412	0.0031	0.0028	0.0142	0.0214	0.0192	0.0127	0.0224	0.0133	0.0018
12	rs1214205	128278899	0.83	0.326509998324372	0.94	0.100733208212114	0.12886317611354	0.937919831821536	0.0038	0.0031	0.0252	0.1265	0.0138	0.1519	0.1948	0.0123	0.0026	0.0118	0.0116	0.0188	0.0027	0.0138	0.0201	0.1291	0.1404	0.0033	0.0029	0.0143	0.0213	0.0191	0.0129	0.0223	0.0135	0.002
12	rs1214209	128284655	0.83	0.326509998324372	0.93	0.117127898734063	0.119791524359299	0.916320242708013	0.0039	0.0031	0.0252	0.1263	0.0138	0.152	0.1947	0.0123	0.0025	0.0118	0.0116	0.0189	0.0027	0.0138	0.0202	0.129	0.1405	0.0033	0.0029	0.0144	0.0214	0.019	0.0129	0.0223	0.0135	0.002
12	rs1882266	128298247	0.83	0.326509998324372	0.93	0.117127898734063	0.128562309761207	0.98731691494899	0.0039	0.0033	0.0251	0.1256	0.0138	0.1524	0.1948	0.0122	0.0025	0.0117	0.0116	0.019	0.0026	0.0137	0.0204	0.1291	0.1409	0.0034	0.0029	0.0147	0.0216	0.0184	0.0129	0.0221	0.0135	0.0021
12	rs12296740	128299389	0.83	0.326509998324372	0.93	0.117127898734063	0.134135634922335	0.997223290337759	0.0039	0.0033	0.0251	0.1255	0.0138	0.1523	0.1946	0.0122	0.0025	0.0117	0.0116	0.0191	0.0026	0.0137	0.0204	0.1291	0.1408	0.0035	0.0029	0.0147	0.0216	0.0184	0.0129	0.022	0.0135	0.0021
12	rs118113273	128300100	0.83	0.326509998324372	0.93	0.117127898734063	0.133427313003134	0.984763546519598	0.004	0.0034	0.0251	0.1255	0.0138	0.1522	0.1946	0.0122	0.0025	0.0117	0.0116	0.0191	0.0026	0.0138	0.0204	0.1292	0.1408	0.0035	0.0029	0.0147	0.0216	0.0184	0.0129	0.022	0.0135	0.0021
12	rs11059374	128304418	0.83	0.326509998324372	0.93	0.117127898734063	0.14178927420644	0.962159122960256	0.004	0.0034	0.0251	0.1256	0.0138	0.152	0.1945	0.0121	0.0025	0.0117	0.0116	0.019	0.0026	0.014	0.0204	0.1293	0.1408	0.0034	0.0029	0.0148	0.0217	0.0183	0.0129	0.0221	0.0136	0.0021
12	rs117983431	128304437	0.83	0.326509998324372	0.92	0.135444945858012	0.141566151738187	0.95834883523849	0.004	0.0034	0.0251	0.1256	0.0138	0.152	0.1945	0.0121	0.0025	0.0117	0.0116	0.019	0.0026	0.014	0.0204	0.1293	0.1408	0.0034	0.0029	0.0148	0.0217	0.0183	0.0129	0.0221	0.0136	0.0021
12	rs1560544	128304581	0.83	0.326509998324372	0.87	0.259919603286658	0.138873556697708	0.945827723110279	0.004	0.0034	0.0251	0.1256	0.0138	0.152	0.1945	0.0121	0.0025	0.0117	0.0116	0.019	0.0026	0.014	0.0204	0.1293	0.1408	0.0034	0.0029	0.0148	0.0217	0.0183	0.0129	0.0221	0.0136	0.0021
12	rs11059377	128310660	0.84	0.289034762536342	0.87	0.259919603286658	0.138024735310606	0.986040070323367	0.0041	0.0034	0.0255	0.1239	0.0138	0.1516	0.1949	0.0122	0.0025	0.0118	0.0119	0.019	0.0025	0.0142	0.0205	0.128	0.1409	0.0035	0.0028	0.0152	0.022	0.0183	0.0129	0.0224	0.0138	0.0021
12	rs76192617	128314387	0.84	0.289034762536342	0.87	0.259919603286658	0.152846434719074	0.991948159198977	0.0042	0.0034	0.0255	0.1227	0.0138	0.1513	0.1956	0.0123	0.0026	0.012	0.012	0.0189	0.0025	0.0142	0.0206	0.1279	0.1406	0.0035	0.0028	0.0154	0.022	0.0184	0.013	0.0224	0.0139	0.0021
12	rs7960879	128315329	0.84	0.289034762536342	0.87	0.259919603286658	0.165513801168971	1.00138325485407	0.0042	0.0034	0.0255	0.1223	0.0138	0.1512	0.1958	0.0124	0.0026	0.012	0.0121	0.0188	0.0024	0.0142	0.0207	0.1279	0.1407	0.0035	0.0028	0.0154	0.022	0.0184	0.013	0.0224	0.0139	0.0022
12	rs1386852	128323193	0.85	0.254661707966279	0.87	0.259919603286658	0.228159917430299	0.857724546658388	0.0043	0.0034	0.0249	0.1204	0.0137	0.1512	0.1964	0.0124	0.0027	0.0119	0.0122	0.0186	0.0023	0.0139	0.0206	0.1287	0.1415	0.0036	0.0027	0.016	0.0229	0.0177	0.0133	0.0218	0.014	0.0022
12	rs865109	128337842	0.85	0.254661707966279	0.87	0.259919603286658	0.240510148817226	0.881224170755779	0.0043	0.0034	0.0249	0.1203	0.0137	0.1513	0.196	0.0124	0.0027	0.012	0.0122	0.0187	0.0023	0.0138	0.0207	0.1287	0.1416	0.0036	0.0027	0.016	0.0229	0.0177	0.0134	0.0219	0.014	0.0022
12	rs4761023	128339078	0.85	0.254661707966279	0.87	0.259919603286658	0.240510148817226	0.875609811562558	0.0043	0.0035	0.0249	0.1202	0.0137	0.1511	0.1961	0.0124	0.0027	0.0121	0.0122	0.0187	0.0022	0.0139	0.0208	0.1288	0.1414	0.0036	0.0027	0.016	0.0229	0.0178	0.0134	0.0219	0.014	0.0022
12	rs10847469	128339548	0.85	0.254661707966279	0.87	0.259919603286658	0.240466942707285	0.876233267060418	0.0043	0.0035	0.0249	0.1202	0.0137	0.1511	0.1961	0.0124	0.0027	0.0121	0.0122	0.0187	0.0022	0.0139	0.0208	0.1288	0.1414	0.0036	0.0027	0.016	0.0229	0.0178	0.0134	0.0219	0.014	0.0022
12	rs117080655	128342974	0.85	0.254661707966279	0.87	0.259919603286658	0.243632233321334	0.872338160888234	0.0043	0.0034	0.0249	0.1202	0.0137	0.1512	0.1959	0.0124	0.0027	0.0121	0.0122	0.0186	0.0022	0.0138	0.0208	0.1286	0.1416	0.0036	0.0027	0.0161	0.0231	0.0178	0.0134	0.0219	0.014	0.0022
12	rs7137608	128347645	0.85	0.254661707966279	0.87	0.259919603286658	0.249061111678645	0.871870987005779	0.0043	0.0034	0.0249	0.1201	0.0137	0.1512	0.1958	0.0124	0.0027	0.0121	0.0122	0.0186	0.0022	0.0138	0.0208	0.1284	0.1419	0.0036	0.0027	0.0161	0.0233	0.0177	0.0134	0.0218	0.014	0.0022
12	rs2043202	128358772	0.85	0.254661707966279	0.87	0.259919603286658	0.248488872641804	0.863159851108082	0.0043	0.0034	0.0248	0.12	0.0137	0.1512	0.1958	0.0124	0.0027	0.0121	0.0122	0.0186	0.0022	0.0138	0.0208	0.1284	0.1419	0.0036	0.0027	0.0161	0.0234	0.0177	0.0134	0.0218	0.014	0.0022
12	rs10744328	128363432	0.85	0.254661707966279	0.87	0.259919603286658	0.248928992464683	0.854001579840113	0.0043	0.0034	0.0248	0.12	0.0137	0.1512	0.1958	0.0124	0.0027	0.0121	0.0122	0.0186	0.0022	0.0138	0.0207	0.1284	0.142	0.0036	0.0027	0.0161	0.0234	0.0177	0.0134	0.0218	0.014	0.0022
12	rs76006944	128366959	0.85	0.254661707966279	0.87	0.259919603286658	0.256342058888956	0.844863565507892	0.0043	0.0034	0.0248	0.12	0.0137	0.1512	0.1958	0.0123	0.0027	0.0121	0.0122	0.0186	0.0022	0.0138	0.0207	0.1284	0.142	0.0036	0.0027	0.0161	0.0234	0.0176	0.0134	0.0218	0.014	0.0022
12	rs61938776	128369713	0.87	0.194736090082605	0.87	0.259919603286658	0.367019002663661	0.54231192807685	0.0043	0.0037	0.0237	0.1171	0.0131	0.1512	0.1946	0.0118	0.0032	0.0114	0.0114	0.0184	0.0026	0.0128	0.021	0.1307	0.1464	0.0038	0.0026	0.0175	0.0243	0.0169	0.0127	0.0216	0.0133	0.0025
12	rs55872807	128371110	0.87	0.194736090082605	0.86	0.29215087580064	0.499533792184551	0.450178624323977	0.0044	0.0039	0.023	0.1153	0.0126	0.1512	0.194	0.0114	0.0035	0.0111	0.0109	0.0184	0.0029	0.0123	0.0211	0.132	0.149	0.004	0.0026	0.0182	0.0249	0.0165	0.0124	0.0214	0.0129	0.0028
12	rs4034639	128373594	0.87	0.194736090082605	0.85	0.32706018639722	0.303354117414463	0.360167738665319	0.0045	0.0038	0.0232	0.1162	0.0123	0.1508	0.1941	0.0117	0.0035	0.0109	0.0104	0.0177	0.0029	0.0122	0.0211	0.1325	0.1491	0.004	0.0026	0.0182	0.0253	0.0167	0.0124	0.0214	0.0129	0.0028
12	rs117504709	128373918	0.87	0.194736090082605	0.85	0.32706018639722	0.303060280429161	0.358538097631112	0.0045	0.0038	0.0231	0.1162	0.0123	0.1508	0.194	0.0117	0.0035	0.0109	0.0104	0.0177	0.0029	0.0122	0.0212	0.1325	0.1491	0.004	0.0026	0.0182	0.0253	0.0167	0.0124	0.0214	0.0129	0.0028
12	rs7299098	128376352	0.87	0.194736090082605	0.86	0.29215087580064	0.31818767007265	0.353038067993508	0.0045	0.0038	0.023	0.1161	0.0123	0.1506	0.1938	0.0117	0.0035	0.0109	0.0104	0.0178	0.0029	0.0122	0.0214	0.1327	0.1489	0.004	0.0029	0.0182	0.0253	0.0167	0.0124	0.0215	0.0129	0.0028
12	rs4761026	128376726	0.87	0.194736090082605	0.86	0.29215087580064	0.176190851789799	0.328594252649366	0.0045	0.0039	0.0229	0.1158	0.0121	0.1508	0.1947	0.0117	0.0031	0.0106	0.0104	0.0178	0.0029	0.0121	0.0215	0.1325	0.149	0.0036	0.0029	0.0182	0.0252	0.0167	0.0125	0.0217	0.0129	0.0032
12	rs1352368	128377729	0.86	0.223270892544248	0.85	0.32706018639722	0.176227091368581	0.31680774331765	0.0046	0.0036	0.0227	0.116	0.012	0.1509	0.1951	0.0117	0.0031	0.0106	0.0102	0.0177	0.0029	0.0121	0.0217	0.1324	0.1489	0.0036	0.0029	0.0183	0.025	0.0167	0.0127	0.0217	0.0129	0.0032
12	rs79183360	128378677	0.86	0.223270892544248	0.85	0.32706018639722	0.175033464126504	0.318864238315384	0.0045	0.0035	0.0228	0.1158	0.012	0.151	0.1952	0.0119	0.0031	0.0106	0.0102	0.0177	0.0029	0.012	0.0217	0.1324	0.1488	0.0036	0.0029	0.0183	0.025	0.0168	0.0128	0.0217	0.0129	0.0032
12	rs764377	128381650	0.86	0.223270892544248	0.85	0.32706018639722	0.177025454090612	0.322259952932859	0.0044	0.0034	0.0228	0.1157	0.0121	0.1511	0.1953	0.012	0.0031	0.0106	0.0102	0.0177	0.0028	0.0119	0.0218	0.1325	0.1487	0.0035	0.0029	0.0183	0.0251	0.0168	0.0129	0.0217	0.0129	0.0032
12	rs1921410	128388257	0.86	0.223270892544248	0.85	0.32706018639722	0.225149557331359	0.349550745462972	0.0044	0.0032	0.0226	0.1159	0.0122	0.1507	0.1958	0.012	0.0031	0.0106	0.0104	0.0178	0.0031	0.0118	0.022	0.1326	0.1486	0.0035	0.0029	0.0184	0.0249	0.0161	0.0132	0.0215	0.013	0.0032
12	rs117582156	128398289	0.87	0.194736090082605	0.85	0.32706018639722	0.254466500407628	0.369231276629505	0.0044	0.0032	0.0226	0.1158	0.0122	0.1505	0.196	0.012	0.0031	0.0106	0.0104	0.0178	0.0031	0.0117	0.0221	0.1325	0.1485	0.0034	0.0028	0.0184	0.0248	0.0161	0.0132	0.0215	0.013	0.0032
12	rs75431799	128398673	0.87	0.194736090082605	0.84	0.364737902801441	0.247609914206393	0.368726076957863	0.0044	0.0032	0.0226	0.116	0.0122	0.1505	0.1959	0.012	0.0031	0.0106	0.0104	0.0178	0.0031	0.0117	0.0221	0.1325	0.1484	0.0034	0.0028	0.0184	0.0248	0.0161	0.0132	0.0215	0.013	0.0032
12	rs77681079	128399419	0.87	0.194736090082605	0.84	0.364737902801441	0.247522112330884	0.368978652385791	0.0044	0.0032	0.0226	0.116	0.0122	0.1505	0.1959	0.012	0.0031	0.0106	0.0104	0.0178	0.0031	0.0117	0.0221	0.1325	0.1484	0.0034	0.0028	0.0184	0.0248	0.0161	0.0132	0.0215	0.013	0.0032
12	rs2699088	128404626	0.86	0.223270892544248	0.87	0.259919603286658	0.500353501047796	0.40649553380204	0.0043	0.0032	0.0228	0.1153	0.0125	0.1486	0.197	0.0122	0.0034	0.0108	0.0106	0.0179	0.0035	0.0117	0.0236	0.131	0.1473	0.003	0.0022	0.0188	0.0256	0.0167	0.0134	0.0207	0.0133	0.0033
12	rs2633490	128407843	0.86	0.223270892544248	0.86	0.29215087580064	0.428378488626863	0.438086714790949	0.0042	0.0034	0.0228	0.1153	0.0125	0.1489	0.1968	0.0122	0.0033	0.0112	0.0108	0.018	0.0035	0.0118	0.0236	0.1308	0.1471	0.0029	0.0022	0.0187	0.0256	0.0169	0.0133	0.0205	0.0132	0.0032
12	rs2701820	128409122	0.86	0.223270892544248	0.86	0.29215087580064	0.503069444528123	0.48247935475958	0.004	0.0032	0.0234	0.1144	0.0126	0.1481	0.1985	0.0124	0.0031	0.0116	0.0109	0.0183	0.0035	0.0116	0.0241	0.1308	0.1463	0.0028	0.002	0.0188	0.0259	0.0171	0.0132	0.0201	0.0131	0.003
12	rs1921406	128409586	0.85	0.254661707966279	0.86	0.29215087580064	0.43406895052908	0.516729883785269	0.0038	0.0031	0.0236	0.1144	0.0127	0.1478	0.1991	0.0125	0.0029	0.0118	0.011	0.0184	0.0035	0.0116	0.0243	0.1308	0.1459	0.0028	0.0019	0.0188	0.0261	0.0172	0.013	0.0199	0.013	0.0029
12	rs73424047	128412076	0.85	0.254661707966279	0.87	0.259919603286658	0.535361072944163	0.568762268258605	0.0037	0.003	0.0248	0.1132	0.013	0.1466	0.2009	0.013	0.0024	0.0118	0.0112	0.0188	0.0036	0.0115	0.025	0.1306	0.1447	0.0031	0.0016	0.0188	0.0267	0.0173	0.0126	0.0198	0.0129	0.0027
12	rs10744334	128413139	0.85	0.254661707966279	0.87	0.259919603286658	0.537251927556609	0.578973023438057	0.0037	0.003	0.0248	0.1131	0.013	0.1465	0.2011	0.0131	0.0024	0.0119	0.0112	0.0189	0.0036	0.0115	0.025	0.1305	0.1446	0.0031	0.0016	0.0188	0.0268	0.0173	0.0126	0.0198	0.0129	0.0027
12	rs1352363	128416394	0.85	0.254661707966279	0.87	0.259919603286658	0.536208307140606	0.58380999830577	0.0037	0.003	0.0249	0.1131	0.013	0.1465	0.2011	0.0131	0.0024	0.0119	0.0112	0.0189	0.0036	0.0115	0.025	0.1305	0.1446	0.0031	0.0016	0.0188	0.0267	0.0173	0.0126	0.0197	0.0129	0.0027
12	rs1529201	128421437	0.84	0.289034762536342	0.87	0.259919603286658	0.564254075648415	0.621546812329752	0.0037	0.0029	0.0252	0.1133	0.013	0.1462	0.2009	0.0134	0.0022	0.012	0.0112	0.019	0.0037	0.0115	0.0252	0.1303	0.1441	0.0032	0.0015	0.0189	0.0269	0.0172	0.0126	0.0196	0.0129	0.0026
12	rs2730770	128421809	0.84	0.289034762536342	0.87	0.259919603286658	0.573437626930996	0.623860547113899	0.0038	0.0029	0.0253	0.1133	0.0126	0.1468	0.2005	0.0136	0.0021	0.0118	0.0112	0.0191	0.0038	0.0115	0.0253	0.1301	0.1439	0.0031	0.0015	0.019	0.0271	0.0172	0.0125	0.0199	0.013	0.0025
12	rs2633467	128421906	0.84	0.289034762536342	0.87	0.259919603286658	0.539995998452961	0.630523745108975	0.0038	0.0029	0.0251	0.1136	0.0125	0.1471	0.2006	0.0136	0.0017	0.0117	0.0111	0.0194	0.0038	0.0116	0.0253	0.1302	0.1441	0.0031	0.0015	0.019	0.0268	0.0173	0.0124	0.0199	0.0129	0.0025
12	rs117902924	128428308	0.84	0.289034762536342	0.87	0.259919603286658	0.569004784101334	0.597232920136271	0.004	0.0029	0.0256	0.1141	0.0121	0.1477	0.2016	0.0135	0.0017	0.0119	0.011	0.0195	0.0038	0.0118	0.0251	0.1288	0.1438	0.003	0.0014	0.0194	0.0266	0.0173	0.0121	0.0198	0.013	0.0021
12	rs35409115	128430459	0.84	0.289034762536342	0.87	0.259919603286658	0.574514673271754	0.609001476975762	0.004	0.0029	0.0256	0.1141	0.0121	0.1477	0.2016	0.0135	0.0017	0.0119	0.011	0.0195	0.0038	0.0118	0.0251	0.1287	0.1438	0.003	0.0014	0.0194	0.0266	0.0173	0.012	0.0198	0.013	0.0021
12	rs767928	128432048	0.84	0.289034762536342	0.88	0.230271256315472	0.574514673271754	0.611592099878833	0.004	0.0029	0.0256	0.1141	0.0121	0.1477	0.2016	0.0135	0.0017	0.0119	0.011	0.0195	0.0038	0.0118	0.0251	0.1287	0.1438	0.003	0.0014	0.0194	0.0266	0.0173	0.012	0.0198	0.013	0.0021
12	rs79347668	128442146	0.84	0.289034762536342	0.88	0.230271256315472	0.57471672440114	0.603110369996261	0.004	0.0029	0.0257	0.1141	0.0121	0.1477	0.2017	0.0135	0.0017	0.012	0.011	0.0195	0.0038	0.0118	0.0251	0.1287	0.1438	0.003	0.0014	0.0194	0.0265	0.0173	0.012	0.0198	0.013	0.0021
12	rs10847486	128442796	0.84	0.289034762536342	0.88	0.230271256315472	0.605259723151666	0.603540964974916	0.004	0.0029	0.0257	0.1141	0.0121	0.1477	0.2021	0.0136	0.0017	0.012	0.011	0.0195	0.0038	0.0117	0.0251	0.1287	0.1435	0.003	0.0014	0.0194	0.0265	0.0171	0.0121	0.0198	0.013	0.002
12	rs75727684	128461885	0.84	0.289034762536342	0.88	0.230271256315472	1.05824564145258	0.619668392586217	0.0043	0.0028	0.0263	0.1149	0.0123	0.1477	0.2031	0.0138	0.0018	0.0126	0.0109	0.0199	0.0041	0.0111	0.0254	0.1284	0.1409	0.0029	0.0014	0.0191	0.0266	0.0172	0.0116	0.0197	0.0131	0.0016
12	rs2633476	128465591	0.83	0.326509998324372	0.88	0.230271256315472	1.17493831088395	0.689883917884706	0.0043	0.0027	0.0264	0.115	0.0123	0.1476	0.2032	0.0138	0.0018	0.0127	0.0109	0.02	0.0041	0.0111	0.0254	0.1283	0.1405	0.0029	0.0014	0.019	0.0266	0.0173	0.0116	0.0198	0.0131	0.0016
12	rs10773459	128466304	0.83	0.326509998324372	0.88	0.230271256315472	1.16041878616145	0.674524528023974	0.0043	0.0027	0.0264	0.1151	0.0123	0.1477	0.2034	0.0138	0.0018	0.0127	0.0109	0.02	0.0042	0.0111	0.0254	0.1284	0.1404	0.0029	0.0014	0.019	0.0265	0.0173	0.0115	0.0196	0.0131	0.0016
12	rs118172668	128467201	0.83	0.326509998324372	0.88	0.230271256315472	1.1063603209001	0.612312179052066	0.0044	0.0027	0.0264	0.1151	0.0123	0.1476	0.2034	0.0138	0.0019	0.0128	0.0108	0.02	0.0042	0.0112	0.0254	0.1283	0.1404	0.0029	0.0014	0.019	0.0265	0.0173	0.0115	0.0196	0.0131	0.0016
12	rs71462410	128474521	0.84	0.289034762536342	0.88	0.230271256315472	0.978708314725986	0.562544168466663	0.0044	0.0027	0.0264	0.115	0.012	0.1475	0.2033	0.0142	0.002	0.013	0.0104	0.02	0.0044	0.0113	0.0254	0.1283	0.1403	0.0029	0.0016	0.0189	0.0264	0.0172	0.0116	0.0197	0.0129	0.0016
12	rs7315518	128481378	0.84	0.289034762536342	0.89	0.20310604818777	0.961332355553327	0.563955909018687	0.0044	0.0027	0.0264	0.1149	0.012	0.1475	0.2033	0.0142	0.0021	0.013	0.0103	0.02	0.0045	0.0114	0.0254	0.1283	0.1403	0.003	0.0016	0.0188	0.0264	0.0172	0.0116	0.0198	0.0128	0.0016
12	rs117366287	128491794	0.83	0.326509998324372	0.89	0.20310604818777	0.969453438446552	0.531708065718275	0.0045	0.0027	0.0265	0.1148	0.012	0.1475	0.2032	0.0142	0.0021	0.0131	0.0103	0.02	0.0046	0.0114	0.0254	0.1282	0.1403	0.003	0.0016	0.0189	0.0263	0.0172	0.0116	0.0198	0.0127	0.0016
12	rs2049762	128498966	0.83	0.326509998324372	0.88	0.230271256315472	1.26314532614814	0.459404968286183	0.0047	0.0027	0.0267	0.1143	0.0118	0.1475	0.2029	0.0146	0.0024	0.0132	0.0099	0.02	0.0052	0.0111	0.0253	0.1279	0.1404	0.0033	0.0021	0.0184	0.0265	0.017	0.0113	0.0199	0.0126	0.0017
12	rs117227118	128499129	0.83	0.326509998324372	0.88	0.230271256315472	1.27200666292714	0.430557571848859	0.0048	0.0027	0.0267	0.1142	0.0118	0.1475	0.2029	0.0146	0.0024	0.0132	0.0099	0.02	0.0053	0.0111	0.0253	0.1278	0.1404	0.0034	0.0021	0.0184	0.0265	0.017	0.0113	0.0199	0.0126	0.0017
12	rs7133627	128505875	0.82	0.36720095628419	0.88	0.230271256315472	1.61511927165788	0.367968643820657	0.005	0.0028	0.0269	0.1132	0.0116	0.1473	0.2032	0.0152	0.0025	0.0133	0.0092	0.0203	0.0059	0.0108	0.0248	0.1267	0.141	0.0039	0.0025	0.018	0.0264	0.017	0.0107	0.0206	0.0128	0.0017
12	rs1852877	128507397	0.82	0.36720095628419	0.88	0.230271256315472	1.59444053060096	0.381924177883476	0.0051	0.0028	0.027	0.1132	0.0116	0.147	0.2031	0.0151	0.0025	0.0134	0.0091	0.0204	0.006	0.0108	0.0247	0.1269	0.141	0.004	0.0026	0.018	0.0262	0.017	0.0106	0.0206	0.0128	0.0018
12	rs78706745	128508298	0.82	0.36720095628419	0.88	0.230271256315472	1.56457052980291	0.372013357969827	0.0051	0.0028	0.027	0.1133	0.0116	0.1474	0.2026	0.0151	0.0025	0.0134	0.0091	0.0204	0.006	0.0108	0.0248	0.1268	0.1409	0.004	0.0026	0.018	0.0261	0.017	0.0106	0.0206	0.0128	0.0019
12	rs12832601	128508495	0.82	0.36720095628419	0.89	0.20310604818777	1.56181886061979	0.372013357969827	0.0051	0.0028	0.027	0.1133	0.0116	0.1474	0.2026	0.0151	0.0025	0.0134	0.0091	0.0204	0.006	0.0108	0.0248	0.1268	0.1409	0.004	0.0026	0.018	0.0261	0.017	0.0106	0.0206	0.0128	0.0019
12	rs117820835	128509689	0.82	0.36720095628419	0.89	0.20310604818777	1.55733840560982	0.364439787967224	0.0051	0.0028	0.0271	0.1133	0.0116	0.1475	0.2025	0.0151	0.0025	0.0134	0.0091	0.0204	0.006	0.0108	0.0248	0.1268	0.1409	0.004	0.0026	0.018	0.0261	0.0169	0.0106	0.0206	0.0128	0.0019
12	rs77759961	128511615	0.82	0.36720095628419	0.89	0.20310604818777	1.53743661889684	0.357035683804713	0.0051	0.0028	0.0271	0.1132	0.0117	0.1477	0.2024	0.0151	0.0025	0.0133	0.0091	0.0204	0.006	0.0108	0.0248	0.1267	0.141	0.004	0.0026	0.0179	0.0261	0.0169	0.0105	0.0206	0.0128	0.0019
12	rs61940677	128513470	0.81	0.411214762386647	0.89	0.20310604818777	1.45161721652763	0.3655730132301	0.0051	0.0028	0.0271	0.1128	0.0118	0.1482	0.2016	0.015	0.0025	0.0134	0.0091	0.0204	0.006	0.0107	0.025	0.1264	0.1411	0.0041	0.0027	0.0179	0.0262	0.017	0.0105	0.0207	0.0129	0.0021
12	rs4278557	128514202	0.81	0.411214762386647	0.89	0.20310604818777	1.3956786887919	0.379630592788121	0.0051	0.0028	0.0271	0.1126	0.0119	0.1485	0.2012	0.015	0.0025	0.0134	0.0092	0.0204	0.0061	0.0107	0.0251	0.1263	0.1412	0.0041	0.0027	0.0179	0.0262	0.017	0.0105	0.0207	0.0129	0.0022
12	rs1881763	128516813	0.81	0.411214762386647	0.9	0.178319663885856	1.32816332497875	0.372519822611965	0.0051	0.0028	0.027	0.1122	0.0119	0.1492	0.201	0.015	0.0025	0.0134	0.0092	0.0204	0.0061	0.0109	0.0251	0.1262	0.141	0.0041	0.0027	0.0178	0.0262	0.0169	0.0105	0.0206	0.013	0.0023
12	rs2349092	128518135	0.81	0.411214762386647	0.91	0.155803491158275	1.17329104238925	0.419264540475035	0.0045	0.0028	0.027	0.1148	0.0121	0.1472	0.1997	0.0156	0.0024	0.0138	0.009	0.0206	0.0065	0.011	0.0248	0.1241	0.1411	0.0042	0.003	0.018	0.0262	0.017	0.0108	0.0209	0.0134	0.0026
12	rs11611488	128518899	0.81	0.411214762386647	0.93	0.117127898734063	1.22700749306846	0.441665287460295	0.0044	0.0027	0.0269	0.1147	0.0121	0.1459	0.1992	0.0157	0.0023	0.0139	0.009	0.0205	0.0065	0.0111	0.0252	0.1239	0.1422	0.0041	0.003	0.018	0.0265	0.017	0.0109	0.0211	0.0135	0.0026
12	rs117694152	128519418	0.81	0.411214762386647	0.93	0.117127898734063	1.23642418736193	0.445783551215112	0.0044	0.0027	0.0269	0.1147	0.0122	0.1458	0.1992	0.0157	0.0023	0.0139	0.009	0.0205	0.0065	0.0111	0.0252	0.1239	0.1423	0.004	0.003	0.018	0.0266	0.017	0.0109	0.0211	0.0135	0.0026
12	rs11059446	128522433	0.81	0.411214762386647	0.93	0.117127898734063	1.2850587567878	0.466929005878703	0.0044	0.0027	0.0269	0.1147	0.0123	0.1451	0.1988	0.0157	0.0023	0.014	0.009	0.0205	0.0065	0.0111	0.0255	0.1238	0.1428	0.004	0.003	0.018	0.0268	0.0171	0.011	0.0212	0.0136	0.0026
12	rs10454005	128523497	0.81	0.411214762386647	0.93	0.117127898734063	1.29835191354935	0.466525122858513	0.0044	0.0027	0.0268	0.1148	0.0124	0.1449	0.199	0.0157	0.0023	0.014	0.009	0.0204	0.0065	0.0111	0.0255	0.1237	0.1428	0.004	0.003	0.018	0.0267	0.017	0.011	0.0212	0.0136	0.0026
12	rs116900032	128524216	0.81	0.411214762386647	0.93	0.117127898734063	1.29388339900996	0.467737045518992	0.0044	0.0027	0.0268	0.1148	0.0124	0.1449	0.199	0.0157	0.0023	0.014	0.0091	0.0204	0.0065	0.0111	0.0255	0.1238	0.1427	0.004	0.003	0.018	0.0267	0.017	0.011	0.0212	0.0136	0.0026
12	rs10773471	128530188	0.81	0.411214762386647	0.93	0.117127898734063	1.26446359489714	0.468006473061763	0.0046	0.0027	0.0268	0.1148	0.0125	0.1445	0.199	0.0156	0.0025	0.014	0.0091	0.0203	0.0066	0.0112	0.0254	0.1241	0.1422	0.0041	0.0033	0.018	0.0262	0.0171	0.0111	0.0212	0.0136	0.0026
12	rs11059451	128531217	0.81	0.411214762386647	0.94	0.100733208212114	1.53105932497537	0.481936262654494	0.0046	0.0027	0.0268	0.1146	0.0125	0.1445	0.1987	0.0155	0.0025	0.014	0.0091	0.0205	0.0069	0.0113	0.0254	0.1243	0.1419	0.0041	0.0033	0.018	0.026	0.0171	0.0111	0.0212	0.0135	0.0028
12	rs9971754	128533220	0.81	0.411214762386647	0.93	0.117127898734063	1.51752696472861	0.520741250724845	0.0046	0.0027	0.0268	0.1145	0.0129	0.1442	0.1985	0.0155	0.0026	0.0142	0.0094	0.0206	0.0069	0.0115	0.0253	0.1243	0.1413	0.0043	0.0033	0.0178	0.0259	0.0171	0.0111	0.0212	0.0136	0.0028
12	rs3924902	128533612	0.81	0.411214762386647	0.93	0.117127898734063	1.49971926221021	0.532125650615653	0.0046	0.0027	0.0268	0.1146	0.013	0.1441	0.1984	0.0155	0.0026	0.0142	0.0095	0.0207	0.0069	0.0116	0.0253	0.1243	0.1411	0.0043	0.0033	0.0178	0.0259	0.0171	0.0111	0.0213	0.0136	0.0028
12	rs28620390	128534806	0.81	0.411214762386647	0.92	0.135444945858012	1.14841873706671	0.612312179052066	0.0046	0.0026	0.0264	0.1141	0.013	0.1446	0.1973	0.0159	0.0027	0.0148	0.0098	0.0205	0.0068	0.0122	0.0249	0.1243	0.1417	0.0043	0.0034	0.0169	0.0253	0.0174	0.0111	0.0215	0.0139	0.0029
12	rs73426299	128538070	0.78	0.56417027826485	0.92	0.135444945858012	0.422144596190847	0.869691520715289	0.0045	0.0032	0.0264	0.1176	0.0126	0.1469	0.1967	0.0165	0.0027	0.0161	0.0102	0.0195	0.0049	0.0131	0.0241	0.1201	0.1443	0.0043	0.0034	0.0145	0.0228	0.0162	0.0113	0.0222	0.0157	0.0031
12	rs7970123	128539566	0.78	0.56417027826485	0.92	0.135444945858012	0.400147837988639	0.892474754398224	0.0045	0.0032	0.0264	0.1177	0.0126	0.1469	0.1967	0.0165	0.0027	0.0162	0.0102	0.0195	0.0049	0.0131	0.0241	0.12	0.1444	0.0043	0.0034	0.0145	0.0228	0.0162	0.0113	0.0223	0.0157	0.0031
12	rs10847503	128543191	0.78	0.56417027826485	0.91	0.155803491158275	0.38365091652659	0.982849363319731	0.0045	0.0032	0.0263	0.1183	0.0128	0.1467	0.1971	0.0161	0.0027	0.0167	0.0104	0.0191	0.0045	0.0131	0.0241	0.1196	0.1448	0.0043	0.0034	0.0147	0.0225	0.0161	0.0113	0.0223	0.0156	0.0031
12	rs7316076	128546979	0.77	0.622422290089237	0.9	0.178319663885856	0.456597645376569	1.00987349033331	0.0041	0.0034	0.0259	0.1195	0.0126	0.1463	0.1988	0.0162	0.0026	0.0169	0.0103	0.0191	0.0043	0.0129	0.0241	0.119	0.1459	0.004	0.0032	0.0141	0.0219	0.0158	0.0113	0.0225	0.0158	0.003
12	rs11059474	128550905	0.76	0.684441169424083	0.9	0.178319663885856	0.447949158649431	1.1448780922169	0.0036	0.0036	0.0262	0.121	0.0123	0.1461	0.2001	0.0158	0.0025	0.0169	0.0102	0.0186	0.0039	0.0129	0.023	0.1207	0.1479	0.0032	0.003	0.0134	0.0208	0.0161	0.0111	0.0228	0.0157	0.0026
12	rs10847508	128550974	0.76	0.684441169424083	0.9	0.178319663885856	0.447889383620925	1.14028438137295	0.0036	0.0036	0.0262	0.121	0.0123	0.1461	0.2001	0.0158	0.0025	0.017	0.0101	0.0186	0.0039	0.0129	0.023	0.1204	0.1479	0.0032	0.003	0.0133	0.0209	0.0161	0.011	0.0228	0.0157	0.0026
12	rs10773478	128552615	0.76	0.684441169424083	0.9	0.178319663885856	0.479004604720755	1.15506175414995	0.0035	0.0036	0.0256	0.1214	0.0122	0.1468	0.2003	0.016	0.0025	0.0165	0.01	0.0181	0.0039	0.0131	0.0224	0.1215	0.1491	0.0031	0.0029	0.0131	0.0208	0.0159	0.0109	0.023	0.0154	0.0026
12	rs61939072	128554178	0.76	0.684441169424083	0.88	0.230271256315472	0.390709988569102	1.11181359850428	0.0035	0.0035	0.0256	0.1219	0.0119	0.1479	0.2008	0.0157	0.0024	0.0166	0.0099	0.0178	0.0038	0.0131	0.0225	0.1207	0.1501	0.003	0.0028	0.0128	0.0205	0.0164	0.0105	0.023	0.015	0.0025
12	rs6489236	128556076	0.76	0.684441169424083	0.86	0.29215087580064	0.400996019174034	1.21500605305348	0.0035	0.0035	0.0256	0.122	0.0118	0.1482	0.201	0.0156	0.0024	0.0166	0.0098	0.0177	0.0038	0.0131	0.0225	0.1204	0.1504	0.003	0.0028	0.0128	0.0204	0.0166	0.0104	0.023	0.0149	0.0025
12	rs7487570	128556959	0.76	0.684441169424083	0.86	0.29215087580064	0.385035347154112	1.1613113849247	0.0035	0.0035	0.0257	0.1218	0.0119	0.1484	0.2007	0.0156	0.0024	0.0165	0.0098	0.0176	0.0039	0.0131	0.0223	0.1206	0.1506	0.0029	0.0028	0.0131	0.0203	0.0167	0.0103	0.023	0.0148	0.0025
12	rs77440358	128558842	0.76	0.684441169424083	0.85	0.32706018639722	0.357081802604167	1.16773178040178	0.0033	0.0034	0.0261	0.1217	0.0118	0.1487	0.2006	0.0156	0.0023	0.0165	0.0099	0.0176	0.0038	0.0131	0.0222	0.1207	0.1507	0.0028	0.0027	0.013	0.0204	0.0168	0.0102	0.023	0.0148	0.0024
12	rs11059482	128559929	0.76	0.684441169424083	0.85	0.32706018639722	0.330568631934136	1.13618569050582	0.0033	0.0034	0.0263	0.1218	0.0118	0.1486	0.2006	0.0157	0.0023	0.0164	0.0099	0.0176	0.0037	0.0131	0.0222	0.1208	0.1507	0.0027	0.0026	0.013	0.0204	0.0168	0.0102	0.023	0.0147	0.0023
12	rs61939098	128560791	0.76	0.684441169424083	0.84	0.364737902801441	0.321209229281822	1.16756707546481	0.0033	0.0034	0.0265	0.1218	0.0118	0.1485	0.2005	0.0157	0.0023	0.0164	0.0099	0.0176	0.0037	0.0131	0.0221	0.121	0.1507	0.0027	0.0026	0.0129	0.0204	0.0168	0.0102	0.0231	0.0147	0.0023
12	rs9795802	128562426	0.76	0.684441169424083	0.85	0.32706018639722	0.340016289313266	1.26327471287671	0.0032	0.0034	0.0269	0.1219	0.0118	0.1484	0.2004	0.0158	0.0023	0.0163	0.01	0.0177	0.0036	0.0132	0.0221	0.1212	0.1507	0.0026	0.0025	0.0128	0.0205	0.0169	0.0103	0.0231	0.0147	0.0023
12	rs117766856	128564011	0.76	0.684441169424083	0.84	0.364737902801441	0.343457574284401	1.35602757840894	0.0031	0.0034	0.0272	0.1221	0.0117	0.1483	0.2005	0.0157	0.0023	0.0164	0.0099	0.0176	0.0035	0.0132	0.0218	0.1214	0.1507	0.0025	0.0023	0.0129	0.0203	0.0172	0.0102	0.0232	0.0147	0.0022
12	rs10847514	128564080	0.76	0.684441169424083	0.85	0.32706018639722	0.349654880760676	1.39295848295636	0.003	0.0034	0.0272	0.1221	0.0117	0.1483	0.2005	0.0157	0.0023	0.0164	0.0099	0.0176	0.0035	0.0132	0.0218	0.1214	0.1507	0.0025	0.0023	0.0129	0.0203	0.0172	0.0102	0.0232	0.0147	0.0022
12	rs58351360	128564652	0.76	0.684441169424083	0.84	0.364737902801441	0.3522451572904	1.42272236216127	0.003	0.0034	0.0278	0.1223	0.0115	0.1484	0.2005	0.0158	0.0023	0.0165	0.0098	0.0173	0.0034	0.0129	0.0219	0.1214	0.1501	0.0025	0.0021	0.0128	0.0204	0.0174	0.0104	0.0233	0.0148	0.0022
12	rs11059485	128565362	0.76	0.684441169424083	0.85	0.32706018639722	0.459680085540956	1.64912367499571	0.0028	0.0034	0.0279	0.1227	0.0116	0.1484	0.2007	0.0159	0.0022	0.0167	0.0098	0.017	0.0035	0.0131	0.0218	0.1218	0.15	0.0022	0.0018	0.0128	0.0204	0.0176	0.0105	0.023	0.0148	0.0018
12	rs58218224	128566353	0.76	0.684441169424083	0.85	0.32706018639722	0.469416226834157	1.94519891231996	0.0027	0.0033	0.0279	0.1238	0.0115	0.1483	0.2008	0.0156	0.0021	0.0167	0.0097	0.0168	0.0033	0.013	0.0215	0.1231	0.15	0.002	0.0017	0.0127	0.0205	0.0178	0.0105	0.0229	0.0146	0.0016
12	rs9739324	128567323	0.76	0.684441169424083	0.85	0.32706018639722	0.527958689092613	2.14151200913687	0.0026	0.0032	0.028	0.1239	0.0114	0.1484	0.2008	0.0156	0.002	0.0167	0.0097	0.0168	0.0033	0.0129	0.0214	0.1237	0.1495	0.002	0.0016	0.0128	0.0205	0.018	0.0105	0.023	0.0147	0.0016
12	rs10773481	128567572	0.76	0.684441169424083	0.86	0.29215087580064	0.536599552237679	2.17918508781359	0.0026	0.0032	0.028	0.1239	0.0114	0.1484	0.2008	0.0155	0.002	0.0167	0.0097	0.0167	0.0033	0.0129	0.0214	0.1237	0.1495	0.002	0.0016	0.0128	0.0205	0.018	0.0105	0.023	0.0147	0.0016
12	rs117754420	128567608	0.76	0.684441169424083	0.86	0.29215087580064	0.517908509527276	2.11674572228086	0.0026	0.0032	0.028	0.124	0.0114	0.1484	0.2008	0.0155	0.002	0.0167	0.0097	0.0167	0.0033	0.0129	0.0214	0.1238	0.1496	0.002	0.0016	0.0128	0.0205	0.018	0.0105	0.023	0.0147	0.0016
12	rs10847526	128571204	0.76	0.684441169424083	0.87	0.259919603286658	0.554013893026052	2.13355374630002	0.0026	0.0031	0.028	0.1244	0.0114	0.1481	0.2007	0.0154	0.002	0.0168	0.0096	0.0166	0.0033	0.0129	0.0213	0.1244	0.1496	0.002	0.0016	0.0128	0.0204	0.0179	0.0105	0.023	0.0147	0.0016
12	rs10773483	128571903	0.76	0.684441169424083	0.87	0.259919603286658	0.513748111205256	2.08119996160025	0.0025	0.0031	0.028	0.1246	0.0113	0.148	0.2007	0.0153	0.002	0.0167	0.0095	0.0166	0.0032	0.0129	0.0212	0.1247	0.1496	0.002	0.0016	0.0128	0.0204	0.0179	0.0105	0.023	0.0147	0.0016
12	rs9668210	128574627	0.76	0.684441169424083	0.88	0.230271256315472	0.532823178448868	2.1599755972721	0.0025	0.003	0.0279	0.125	0.0113	0.1483	0.2007	0.0152	0.0018	0.0166	0.0094	0.0165	0.0032	0.0128	0.021	0.125	0.1498	0.0021	0.0015	0.0128	0.0203	0.0177	0.0105	0.0232	0.015	0.0015
12	rs73144768	128575805	0.76	0.684441169424083	0.88	0.230271256315472	0.494942817554997	2.05292931390287	0.0025	0.003	0.0281	0.125	0.0112	0.1483	0.2008	0.0151	0.0017	0.0166	0.0094	0.0165	0.0032	0.0125	0.0212	0.1251	0.1498	0.0021	0.0015	0.0129	0.0202	0.0178	0.0104	0.023	0.015	0.0015
12	rs9705571	128579558	0.76	0.684441169424083	0.88	0.230271256315472	0.514962570579337	1.9804240272891	0.0025	0.0029	0.0283	0.125	0.0111	0.1483	0.201	0.015	0.0016	0.0166	0.0094	0.0165	0.0034	0.0125	0.0216	0.1252	0.1498	0.002	0.0014	0.0129	0.02	0.0179	0.0104	0.0227	0.015	0.0015
12	rs11615524	128581014	0.76	0.684441169424083	0.88	0.230271256315472	0.567062103102549	2.0311766562105	0.0025	0.0029	0.0283	0.1248	0.0111	0.1483	0.201	0.015	0.0016	0.0166	0.0093	0.0165	0.0034	0.0125	0.0216	0.1253	0.1498	0.002	0.0014	0.0129	0.02	0.0179	0.0104	0.0227	0.0153	0.0015
12	rs112183560	128582366	0.76	0.684441169424083	0.88	0.230271256315472	0.54543822760129	1.91808018936594	0.0025	0.0029	0.0283	0.1246	0.0111	0.1485	0.2008	0.015	0.0016	0.0165	0.0092	0.0165	0.0034	0.0125	0.0216	0.1255	0.1499	0.002	0.0014	0.0129	0.0199	0.018	0.0104	0.0227	0.0152	0.0015
12	rs61939144	128582602	0.76	0.684441169424083	0.88	0.230271256315472	0.547411633824688	1.87110658364689	0.0025	0.0028	0.0283	0.1244	0.011	0.1486	0.2009	0.015	0.0016	0.0165	0.0091	0.0166	0.0034	0.0125	0.0216	0.1257	0.1498	0.002	0.0014	0.0129	0.0199	0.018	0.0103	0.0228	0.0152	0.0015
12	rs73144782	128584302	0.76	0.684441169424083	0.88	0.230271256315472	0.410271043779412	1.64633410649232	0.0023	0.0029	0.0286	0.1261	0.0109	0.1487	0.2	0.0144	0.0016	0.0165	0.0093	0.0171	0.0033	0.0125	0.0218	0.126	0.1478	0.0018	0.0014	0.013	0.0196	0.0186	0.01	0.0235	0.015	0.0016
12	rs11059509	128587033	0.76	0.684441169424083	0.88	0.230271256315472	0.260566964268959	1.70997079073118	0.002	0.0026	0.0292	0.1293	0.0105	0.151	0.1979	0.0125	0.0015	0.0158	0.0097	0.0185	0.0029	0.0122	0.021	0.1278	0.1446	0.0016	0.0012	0.0127	0.0198	0.02	0.0093	0.0242	0.0151	0.0015
12	rs11059510	128587076	0.76	0.684441169424083	0.88	0.230271256315472	0.266700404708909	1.75916328497848	0.002	0.0026	0.0292	0.1294	0.0105	0.1511	0.1978	0.0124	0.0015	0.0157	0.0098	0.0185	0.0029	0.0122	0.0209	0.1282	0.1447	0.0016	0.0012	0.0127	0.0197	0.02	0.0092	0.0243	0.015	0.0014
12	rs9738402	128587223	0.76	0.684441169424083	0.88	0.230271256315472	0.246075848609991	1.56246743342354	0.0021	0.0026	0.0292	0.1296	0.0104	0.1517	0.1983	0.0121	0.0015	0.0156	0.0099	0.0185	0.0028	0.0121	0.0207	0.1286	0.1438	0.0016	0.0013	0.0127	0.0197	0.0198	0.009	0.0244	0.0149	0.0014
12	rs9706384	128587699	0.76	0.684441169424083	0.88	0.230271256315472	0.147500918694257	1.4360215213751	0.002	0.0025	0.0297	0.1309	0.0101	0.1541	0.1975	0.012	0.0014	0.0152	0.0099	0.0182	0.0027	0.0122	0.0205	0.129	0.1436	0.0015	0.0012	0.0124	0.0196	0.0195	0.0088	0.0238	0.0145	0.0015
12	rs9705773	128587826	0.77	0.622422290089237	0.87	0.259919603286658	0.112834482093263	1.32027346355934	0.002	0.0025	0.0297	0.131	0.01	0.1546	0.198	0.0119	0.0013	0.0151	0.0099	0.0181	0.0026	0.0121	0.0204	0.1291	0.1435	0.0015	0.0012	0.0123	0.0196	0.0196	0.0087	0.0238	0.0141	0.0015
12	rs79139238	128587860	0.77	0.622422290089237	0.88	0.230271256315472	0.10461519096689	1.2646108776471	0.002	0.0025	0.0298	0.1311	0.0099	0.1551	0.1981	0.0119	0.0013	0.0149	0.0099	0.018	0.0026	0.0121	0.0203	0.1291	0.1435	0.0015	0.0012	0.0123	0.0196	0.0195	0.0087	0.0237	0.0141	0.0015
12	rs35539992	128588106	0.77	0.622422290089237	0.87	0.259919603286658	0.0765446376182642	1.22995076459455	0.002	0.0025	0.0298	0.1316	0.0099	0.1552	0.1981	0.0118	0.0013	0.0147	0.0098	0.018	0.0026	0.012	0.0203	0.129	0.1439	0.0015	0.0012	0.0122	0.0196	0.0195	0.0086	0.0237	0.0138	0.0015
12	rs9739553	128588860	0.78	0.56417027826485	0.87	0.259919603286658	0.0355309788856509	0.995464312457301	0.002	0.0024	0.03	0.1329	0.0098	0.1554	0.1983	0.0116	0.0014	0.0143	0.0095	0.0179	0.0024	0.0116	0.0204	0.1291	0.1445	0.0016	0.0012	0.012	0.0196	0.0195	0.0086	0.0234	0.0134	0.0016
12	rs11059517	128590189	0.78	0.56417027826485	0.87	0.259919603286658	0.0236773539430292	0.818956398276899	0.002	0.0023	0.0302	0.1345	0.0097	0.1554	0.199	0.0113	0.0014	0.0136	0.0094	0.0173	0.0023	0.0114	0.0203	0.1287	0.1454	0.0016	0.0012	0.0118	0.0195	0.0195	0.0085	0.0238	0.0128	0.0016
12	rs79536311	128590434	0.78	0.56417027826485	0.86	0.29215087580064	0.018281191682092	0.737773616337841	0.002	0.0023	0.0301	0.1348	0.0096	0.1555	0.1991	0.0112	0.0014	0.0135	0.0093	0.0173	0.0023	0.0114	0.0202	0.1287	0.1455	0.0016	0.0012	0.0117	0.0195	0.0194	0.0085	0.0238	0.0127	0.0016
12	rs117418502	128592497	0.79	0.509607847349147	0.86	0.29215087580064	0.00810875629163227	0.549877640889838	0.0021	0.0022	0.0302	0.137	0.0091	0.1561	0.2	0.0106	0.0014	0.0126	0.0089	0.0173	0.0022	0.0112	0.0199	0.1286	0.1461	0.0016	0.0012	0.0117	0.0192	0.0193	0.0081	0.0239	0.0119	0.0016
12	rs12368725	128603160	0.79	0.509607847349147	0.86	0.29215087580064	0.0053608503422559	0.387674954771589	0.0022	0.0021	0.0303	0.14	0.0085	0.1568	0.2011	0.0099	0.0014	0.0114	0.0083	0.0174	0.0021	0.0109	0.0194	0.1284	0.147	0.0017	0.0011	0.0117	0.0189	0.0191	0.0076	0.0241	0.011	0.0016
12	rs12368758	128603516	0.79	0.509607847349147	0.86	0.29215087580064	0.00557192491935232	0.42779251752812	0.0022	0.0021	0.0303	0.1401	0.0085	0.1569	0.2011	0.0099	0.0014	0.0113	0.0083	0.0174	0.0021	0.0109	0.0194	0.1284	0.147	0.0017	0.0011	0.0118	0.0189	0.0191	0.0076	0.0241	0.011	0.0016
12	rs77244501	128606193	0.79	0.509607847349147	0.86	0.29215087580064	0.00687204725985213	0.414691855576725	0.0022	0.0022	0.0305	0.1405	0.0084	0.1573	0.2014	0.0095	0.0014	0.0112	0.0082	0.0173	0.0021	0.011	0.0194	0.1286	0.1471	0.0018	0.001	0.0117	0.0187	0.0189	0.0074	0.0239	0.011	0.0015
12	rs73144796	128609085	0.79	0.509607847349147	0.86	0.29215087580064	0.00969906902880662	0.402737695088342	0.0022	0.0023	0.0308	0.1407	0.0084	0.1577	0.2015	0.0094	0.0014	0.0109	0.0082	0.0171	0.0021	0.0112	0.0192	0.1289	0.1471	0.0017	0.001	0.0116	0.0188	0.0186	0.0073	0.0238	0.0109	0.0015
12	rs111501739	128610217	0.79	0.509607847349147	0.87	0.259919603286658	0.0119341729663546	0.405069021324154	0.0022	0.0022	0.0309	0.141	0.0084	0.1577	0.2017	0.0093	0.0014	0.0109	0.0081	0.0171	0.0021	0.0112	0.0192	0.1289	0.1471	0.0017	0.001	0.0115	0.0188	0.0186	0.0073	0.0239	0.0109	0.0015
12	rs9300283	128611392	0.79	0.509607847349147	0.87	0.259919603286658	0.0148790636034167	0.43478016005149	0.0022	0.0022	0.031	0.1412	0.0083	0.1576	0.2019	0.0093	0.0014	0.0109	0.0081	0.0172	0.002	0.0112	0.0191	0.1288	0.147	0.0017	9e-04	0.0115	0.0188	0.0185	0.0072	0.024	0.0108	0.0015
12	rs12811629	128613506	0.79	0.509607847349147	0.87	0.259919603286658	0.0192116761359748	0.444188180337786	0.0022	0.0021	0.0312	0.1414	0.0083	0.1574	0.202	0.0092	0.0014	0.0109	0.0082	0.0172	0.0019	0.0113	0.0191	0.1287	0.1469	0.0018	9e-04	0.0115	0.0188	0.0185	0.0072	0.0241	0.0107	0.0015
12	rs9300284	128616677	0.79	0.509607847349147	0.87	0.259919603286658	0.0229732211717573	0.410392979126139	0.0022	0.0022	0.0314	0.1415	0.0083	0.1568	0.2019	0.0091	0.0013	0.011	0.0083	0.0172	0.0018	0.0115	0.019	0.1289	0.1467	0.0022	9e-04	0.0115	0.0188	0.0184	0.0072	0.0241	0.0107	0.0016
12	rs9300286	128617839	0.79	0.509607847349147	0.87	0.259919603286658	0.024596650540569	0.411954795299882	0.0023	0.0022	0.0314	0.1418	0.0083	0.1566	0.2019	0.0091	0.0013	0.011	0.0082	0.0172	0.0018	0.0115	0.019	0.1289	0.1467	0.0022	9e-04	0.0114	0.0188	0.0184	0.0072	0.0241	0.0107	0.0016
12	rs73146704	128618636	0.79	0.509607847349147	0.87	0.259919603286658	0.0304790983717485	0.409742700032215	0.0024	0.0023	0.0316	0.1417	0.0084	0.1564	0.2017	0.009	0.0013	0.011	0.0083	0.0172	0.0018	0.0116	0.0189	0.1289	0.1466	0.0023	9e-04	0.0114	0.0188	0.0183	0.0072	0.0241	0.0106	0.0016
12	rs7133061	128618747	0.79	0.509607847349147	0.87	0.259919603286658	0.0312322130151661	0.433855526013358	0.0024	0.0023	0.0317	0.1417	0.0084	0.1563	0.2017	0.009	0.0014	0.011	0.0083	0.0172	0.0018	0.0116	0.0189	0.1289	0.1466	0.0023	9e-04	0.0114	0.0189	0.0183	0.0072	0.0241	0.0106	0.0016
12	rs73146714	128622220	0.79	0.509607847349147	0.87	0.259919603286658	0.0435256439607496	0.341370173441047	0.0027	0.0025	0.0325	0.142	0.0083	0.1558	0.2011	0.0088	0.0014	0.0108	0.0084	0.0174	0.0019	0.0118	0.0185	0.1297	0.1459	0.0024	0.001	0.0116	0.019	0.0177	0.0073	0.0233	0.0106	0.0018
12	rs11059544	128626646	0.79	0.509607847349147	0.86	0.29215087580064	0.0555405632312767	0.300261349136831	0.0028	0.0025	0.0325	0.1419	0.0083	0.1559	0.2012	0.0088	0.0014	0.0108	0.0085	0.0175	0.0019	0.012	0.0184	0.1295	0.1456	0.0024	0.001	0.0118	0.019	0.0176	0.0073	0.0231	0.0107	0.0018
12	rs10847541	128631596	0.79	0.509607847349147	0.86	0.29215087580064	0.0643682513106772	0.309581160254168	0.0029	0.0026	0.0325	0.1418	0.0084	0.1558	0.2012	0.0088	0.0014	0.0107	0.0086	0.0175	0.0019	0.0122	0.0184	0.1291	0.1454	0.0025	0.0011	0.0121	0.019	0.0174	0.0074	0.0229	0.0107	0.0018
12	rs4882739	128636218	0.79	0.509607847349147	0.86	0.29215087580064	0.0798050296895221	0.311142711991857	0.003	0.0026	0.0325	0.142	0.0085	0.1558	0.2012	0.0089	0.0014	0.0107	0.0087	0.0175	0.002	0.0123	0.0181	0.1291	0.1452	0.0025	0.0011	0.0123	0.0191	0.0173	0.0074	0.0227	0.0107	0.0018
12	rs6486550	128641379	0.79	0.509607847349147	0.86	0.29215087580064	0.116875898650772	0.248908903717352	0.0033	0.0027	0.0321	0.1415	0.009	0.1563	0.1995	0.0094	0.0014	0.0106	0.0089	0.0174	0.002	0.0128	0.018	0.1287	0.145	0.0027	0.0012	0.0129	0.0193	0.0172	0.0075	0.0225	0.0107	0.0019
12	rs117626869	128642545	0.79	0.509607847349147	0.85	0.32706018639722	0.124601243976029	0.251945265711703	0.0034	0.0027	0.0321	0.1414	0.009	0.1563	0.1993	0.0095	0.0014	0.0105	0.0089	0.0174	0.0021	0.0128	0.018	0.129	0.1448	0.0027	0.0011	0.013	0.0194	0.0172	0.0075	0.0224	0.0108	0.0019
12	rs61939536	128643151	0.79	0.509607847349147	0.85	0.32706018639722	0.123248745439337	0.257712213404858	0.0033	0.0027	0.0321	0.1414	0.009	0.1563	0.199	0.0095	0.0014	0.0105	0.0089	0.0173	0.0021	0.0128	0.018	0.1291	0.1449	0.0027	0.0011	0.013	0.0194	0.0173	0.0075	0.0224	0.0108	0.0019
12	rs4477500	128645821	0.79	0.509607847349147	0.86	0.29215087580064	0.133335089702887	0.288674221462003	0.0033	0.0027	0.0321	0.1411	0.0091	0.1563	0.1984	0.0097	0.0014	0.0104	0.0089	0.0174	0.0021	0.0129	0.018	0.1292	0.1449	0.0027	0.0011	0.0132	0.0196	0.0175	0.0075	0.0224	0.0109	0.002
12	rs11059555	128646039	0.79	0.509607847349147	0.86	0.29215087580064	0.13195634963902	0.284335629527589	0.0033	0.0027	0.0321	0.1413	0.0091	0.1563	0.1985	0.0097	0.0014	0.0104	0.0089	0.0173	0.0021	0.0129	0.018	0.1289	0.1451	0.0027	0.0011	0.0132	0.0196	0.0175	0.0076	0.0224	0.0106	0.002
12	rs66819870	128646379	0.79	0.509607847349147	0.86	0.29215087580064	0.116309361910195	0.265464863944612	0.0033	0.0028	0.032	0.1405	0.0092	0.1566	0.1979	0.0097	0.0014	0.0104	0.009	0.0174	0.0021	0.0129	0.0179	0.1291	0.145	0.0027	0.0011	0.0133	0.0196	0.0175	0.0078	0.0225	0.0107	0.002
12	rs73146765	128646619	0.79	0.509607847349147	0.86	0.29215087580064	0.107959381415327	0.264091538497001	0.0033	0.0028	0.0319	0.1403	0.0093	0.1568	0.1978	0.0097	0.0014	0.0104	0.009	0.0174	0.0021	0.0129	0.0179	0.129	0.1449	0.0028	0.0011	0.0133	0.0196	0.0175	0.0078	0.0225	0.0107	0.002
12	rs7960895	128647684	0.81	0.411214762386647	0.86	0.29215087580064	0.111893002282894	0.312104827994577	0.0034	0.0029	0.0318	0.1377	0.0098	0.1582	0.1958	0.0097	0.0014	0.0108	0.0096	0.0173	0.0024	0.0131	0.0177	0.1287	0.1436	0.0032	0.0014	0.0136	0.0199	0.0177	0.0083	0.0227	0.0112	0.0024
12	rs7979517	128647853	0.81	0.411214762386647	0.85	0.32706018639722	0.0959735051881088	0.314031705047368	0.0036	0.0029	0.0316	0.1367	0.0099	0.1586	0.1947	0.0097	0.0014	0.0113	0.0097	0.0172	0.0027	0.0132	0.0176	0.1289	0.1433	0.0034	0.0017	0.0137	0.02	0.0178	0.0085	0.0226	0.0113	0.0025
12	rs74696881	128648018	0.81	0.411214762386647	0.85	0.32706018639722	0.102901989723731	0.310061388524399	0.0036	0.0029	0.0316	0.1366	0.0099	0.1588	0.1946	0.0097	0.0015	0.0113	0.0097	0.0172	0.0027	0.0132	0.0173	0.1292	0.1432	0.0034	0.0018	0.0137	0.02	0.0178	0.0085	0.0226	0.0113	0.0025
12	rs59137292	128649758	0.81	0.411214762386647	0.85	0.32706018639722	0.109097702764037	0.304313344114709	0.0037	0.0029	0.0313	0.1359	0.01	0.1582	0.1944	0.0097	0.0015	0.0114	0.0098	0.0171	0.0027	0.0133	0.017	0.1301	0.1436	0.0036	0.0022	0.0135	0.02	0.0178	0.0086	0.0222	0.0112	0.0029
12	rs12300065	128650895	0.82	0.36720095628419	0.85	0.32706018639722	0.0914974391790658	0.262834610220234	0.0037	0.003	0.0312	0.1356	0.01	0.1582	0.1946	0.0097	0.0015	0.0113	0.0099	0.0171	0.0027	0.0131	0.0169	0.1304	0.1437	0.0035	0.0023	0.0135	0.0199	0.0176	0.0087	0.0221	0.0111	0.0029
12	rs11830497	128651244	0.82	0.36720095628419	0.85	0.32706018639722	0.092083208752021	0.270980253387038	0.0037	0.0029	0.0311	0.1352	0.01	0.1584	0.1948	0.0097	0.0016	0.0113	0.01	0.0171	0.0026	0.0131	0.0169	0.1305	0.1437	0.0036	0.0024	0.0135	0.0199	0.0174	0.0088	0.0221	0.0111	0.0029
12	rs11059559	128652033	0.83	0.326509998324372	0.85	0.32706018639722	0.183227997714598	0.246107885669138	0.0035	0.0028	0.0314	0.1339	0.0098	0.1585	0.1938	0.0097	0.0017	0.0117	0.0101	0.017	0.0026	0.0132	0.0166	0.1312	0.1433	0.004	0.0027	0.0139	0.02	0.0173	0.0089	0.0222	0.0111	0.0031
12	rs4882766	128652117	0.83	0.326509998324372	0.85	0.32706018639722	0.192820223615556	0.229844663708658	0.0035	0.0028	0.0312	0.1338	0.0098	0.1586	0.1939	0.0097	0.0017	0.0117	0.01	0.017	0.0026	0.0132	0.0166	0.1313	0.1433	0.004	0.0027	0.0139	0.02	0.0173	0.0089	0.0221	0.0111	0.0032
12	rs12305755	128653767	0.85	0.254661707966279	0.86	0.29215087580064	0.1805704200726	0.324691937048948	0.0039	0.0028	0.0289	0.1304	0.0105	0.16	0.1949	0.0098	0.002	0.0126	0.0108	0.0168	0.0027	0.0133	0.0156	0.1333	0.1427	0.0041	0.0029	0.0143	0.0205	0.0167	0.0094	0.0206	0.0109	0.0035
12	rs75125999	128654014	0.86	0.223270892544248	0.86	0.29215087580064	0.17506956559408	0.349799510442555	0.004	0.0028	0.0287	0.1304	0.0104	0.1598	0.1947	0.0099	0.002	0.0128	0.0108	0.0168	0.0027	0.0132	0.0157	0.1339	0.1425	0.0042	0.0029	0.0142	0.0206	0.0166	0.0094	0.0203	0.0109	0.0035
12	rs1877894	128654964	0.86	0.223270892544248	0.86	0.29215087580064	0.11733034405262	0.370115845543737	0.0041	0.0028	0.0279	0.1304	0.0104	0.1592	0.1938	0.0101	0.0021	0.0137	0.0108	0.017	0.0026	0.0132	0.0164	0.1361	0.1418	0.0043	0.0028	0.014	0.0209	0.0162	0.0093	0.0195	0.0106	0.0037
12	rs78343031	128658131	0.88	0.168925028033099	0.86	0.29215087580064	0.156811125725491	0.290792103530093	0.0043	0.0029	0.0268	0.1306	0.0108	0.1613	0.1928	0.0095	0.0027	0.0147	0.0106	0.018	0.0024	0.0122	0.0171	0.1362	0.143	0.0044	0.0026	0.0143	0.0205	0.0152	0.0092	0.0187	0.009	0.0042
12	rs79468899	128659634	0.88	0.168925028033099	0.86	0.29215087580064	0.15032461614871	0.263862866923018	0.0043	0.0029	0.0268	0.1306	0.0108	0.1613	0.1927	0.0095	0.0027	0.0145	0.0106	0.018	0.0024	0.0122	0.0171	0.1362	0.143	0.0044	0.0026	0.0143	0.0205	0.0152	0.0092	0.0189	0.0089	0.0042
12	rs73434226	128659764	0.88	0.168925028033099	0.85	0.32706018639722	0.150291599840784	0.260098735734669	0.0043	0.0029	0.0268	0.1306	0.0108	0.1613	0.1927	0.0095	0.0027	0.0145	0.0106	0.018	0.0024	0.0122	0.0171	0.1362	0.143	0.0044	0.0026	0.0143	0.0205	0.0152	0.0092	0.019	0.0089	0.0042
12	rs1007529	128659851	0.88	0.168925028033099	0.86	0.29215087580064	0.146848797919827	0.258506954013813	0.0043	0.0029	0.0268	0.1302	0.0108	0.1613	0.1927	0.0096	0.003	0.0145	0.0106	0.018	0.0024	0.0122	0.0171	0.1361	0.1428	0.0044	0.0026	0.0144	0.0206	0.0152	0.0093	0.019	0.009	0.0042
12	rs2037087	128661123	0.88	0.168925028033099	0.86	0.29215087580064	0.166774548029565	0.260781864474684	0.0043	0.003	0.0268	0.1303	0.0108	0.1613	0.1927	0.0096	0.0031	0.0145	0.0107	0.0181	0.0024	0.0122	0.0171	0.1362	0.1428	0.0044	0.0026	0.0144	0.0203	0.0152	0.0093	0.0189	0.009	0.0043
12	rs11059562	128663933	0.88	0.168925028033099	0.85	0.32706018639722	0.182339652021576	0.259416168511762	0.0043	0.003	0.0268	0.1304	0.0108	0.1612	0.1927	0.0093	0.0031	0.0144	0.0107	0.0181	0.0023	0.0122	0.0171	0.1362	0.1431	0.0044	0.0027	0.0144	0.0203	0.0152	0.0092	0.0189	0.0089	0.0043
12	rs10744364	128672049	0.88	0.168925028033099	0.85	0.32706018639722	0.228537777495648	0.238540435944697	0.0042	0.0031	0.0269	0.1306	0.0106	0.1617	0.1932	0.0089	0.0033	0.0145	0.0106	0.0179	0.0022	0.0121	0.0173	0.1361	0.1438	0.0044	0.0028	0.0142	0.0201	0.0152	0.0093	0.0182	0.0086	0.0042
12	rs117072935	128675882	0.89	0.145699762692903	0.85	0.32706018639722	0.245594794783813	0.210960407392729	0.0041	0.0032	0.027	0.131	0.0105	0.1615	0.1936	0.0088	0.0033	0.0145	0.0105	0.0181	0.0021	0.012	0.0174	0.1364	0.1436	0.0043	0.0029	0.0142	0.02	0.0151	0.0092	0.0182	0.0083	0.0039
12	rs80203468	128684906	0.89	0.145699762692903	0.84	0.364737902801441	0.337680261666136	0.173956696920553	0.004	0.0032	0.0272	0.1317	0.0103	0.1613	0.1941	0.0087	0.0034	0.0146	0.0102	0.0185	0.0019	0.0119	0.0176	0.137	0.1433	0.0043	0.0031	0.0141	0.02	0.015	0.0092	0.0181	0.0079	0.0035
12	rs12318563	128694470	0.89	0.145699762692903	0.85	0.32706018639722	0.363726964745975	0.175353651080667	0.004	0.0032	0.0273	0.1318	0.0102	0.1613	0.1942	0.0087	0.0034	0.0146	0.0102	0.0185	0.0019	0.0119	0.0176	0.1371	0.1433	0.0043	0.0031	0.0141	0.0199	0.015	0.0092	0.018	0.0078	0.0034
12	rs7962583	128697286	0.89	0.145699762692903	0.85	0.32706018639722	0.362059781961056	0.174156024337208	0.004	0.0032	0.0273	0.1318	0.0102	0.1613	0.1942	0.0087	0.0034	0.0147	0.0102	0.0185	0.0019	0.0119	0.0176	0.1371	0.1433	0.0042	0.0031	0.0141	0.0199	0.015	0.0092	0.018	0.0078	0.0034
12	rs4882722	128700132	0.89	0.145699762692903	0.84	0.364737902801441	0.363673123403832	0.174754481808434	0.004	0.0032	0.0273	0.1319	0.0102	0.1612	0.1942	0.0086	0.0034	0.0147	0.0102	0.0185	0.0018	0.0119	0.0173	0.137	0.1436	0.0042	0.0031	0.0141	0.02	0.015	0.0092	0.0181	0.0078	0.0034
12	rs79015790	128700249	0.89	0.145699762692903	0.84	0.364737902801441	0.363619286144205	0.175153848982638	0.004	0.0032	0.0273	0.1319	0.0102	0.1612	0.1942	0.0086	0.0034	0.0147	0.0102	0.0185	0.0018	0.0119	0.0173	0.137	0.1436	0.0042	0.0031	0.0141	0.02	0.015	0.0092	0.0181	0.0078	0.0034
12	rs73422431	128704178	0.89	0.145699762692903	0.84	0.364737902801441	0.356015893767709	0.197907337250839	0.004	0.0032	0.0273	0.1321	0.0101	0.161	0.1942	0.0086	0.0034	0.0148	0.0103	0.0186	0.0018	0.0118	0.0174	0.1368	0.1436	0.0042	0.0031	0.0142	0.02	0.015	0.0092	0.0181	0.0079	0.0034
12	rs73152859	128713814	0.91	0.106429816649543	0.84	0.364737902801441	0.58018461741255	0.202192406842174	0.0037	0.0031	0.0276	0.1328	0.0101	0.1608	0.1939	0.0087	0.0032	0.0155	0.0107	0.0189	0.0014	0.0114	0.0173	0.1394	0.1431	0.0034	0.0028	0.0146	0.0199	0.0144	0.0091	0.0183	0.0075	0.0026
12	rs867509	128716321	0.91	0.106429816649543	0.83	0.405269641990714	0.604087372683667	0.220930067034867	0.0037	0.0031	0.0276	0.1329	0.0101	0.1607	0.1938	0.0087	0.0031	0.0156	0.0107	0.019	0.0014	0.0113	0.0173	0.1396	0.1431	0.0034	0.0028	0.0147	0.0198	0.0143	0.0091	0.0183	0.0075	0.0026
12	rs7135129	128721243	0.91	0.106429816649543	0.82	0.448736318624531	0.633990931148779	0.269022860928365	0.0035	0.003	0.028	0.1328	0.0101	0.1604	0.193	0.0088	0.0031	0.016	0.0108	0.0191	0.0014	0.0114	0.0176	0.1392	0.1432	0.003	0.0027	0.0151	0.0197	0.0144	0.0093	0.0187	0.0076	0.0023
12	rs73152863	128723827	0.91	0.106429816649543	0.81	0.49521423796015	0.618572983564717	0.262834610220234	0.0034	0.003	0.028	0.1325	0.0101	0.1606	0.1928	0.0088	0.0031	0.0161	0.0108	0.0191	0.0014	0.0113	0.0178	0.1392	0.1432	0.003	0.0027	0.0151	0.0196	0.0144	0.0093	0.0187	0.0076	0.0023
12	rs61938149	128725359	0.91	0.106429816649543	0.8	0.544775224122235	0.619479211241913	0.268677895816773	0.0034	0.003	0.028	0.1324	0.0101	0.1606	0.1928	0.0088	0.0031	0.0161	0.0108	0.0191	0.0014	0.0113	0.0179	0.1393	0.1432	0.003	0.0027	0.0151	0.0196	0.0144	0.0093	0.0187	0.0076	0.0023
12	rs7313165	128728546	0.91	0.106429816649543	0.8	0.544775224122235	0.565924734785742	0.30168960325458	0.0034	0.0029	0.0278	0.1321	0.0101	0.1612	0.1928	0.0089	0.003	0.0163	0.0108	0.019	0.0014	0.0113	0.0179	0.1395	0.1432	0.0029	0.0026	0.0152	0.0196	0.0144	0.0091	0.0187	0.0078	0.0022
12	rs2398396	128731109	0.91	0.106429816649543	0.8	0.544775224122235	0.537056175570881	0.336193615399693	0.0033	0.0029	0.0276	0.132	0.0101	0.1615	0.1928	0.0089	0.0029	0.0164	0.0108	0.019	0.0014	0.0113	0.0179	0.1397	0.1432	0.0028	0.0026	0.0152	0.0196	0.0145	0.009	0.0188	0.0078	0.0021
12	rs118092090	128731598	0.91	0.106429816649543	0.8	0.544775224122235	0.536795225441593	0.338532550552452	0.0033	0.0029	0.0276	0.132	0.0101	0.1615	0.1928	0.0089	0.0029	0.0164	0.0108	0.019	0.0014	0.0113	0.0179	0.1397	0.1432	0.0028	0.0026	0.0152	0.0196	0.0145	0.009	0.0188	0.0078	0.0021
12	rs7958292	128733956	0.91	0.106429816649543	0.8	0.544775224122235	0.504398400212609	0.332387600426347	0.0033	0.0028	0.0277	0.1319	0.0102	0.1615	0.1925	0.0089	0.0028	0.0164	0.0108	0.019	0.0014	0.0113	0.018	0.1399	0.1431	0.0027	0.0025	0.0153	0.0195	0.0145	0.009	0.0188	0.0079	0.0021
12	rs77431573	128737638	0.93	0.0757334056000413	0.8	0.544775224122235	0.314981199331852	0.389597183044396	0.0029	0.0029	0.0277	0.1317	0.0101	0.1593	0.189	0.0095	0.0026	0.017	0.0109	0.019	0.0018	0.011	0.02	0.1401	0.1435	0.0023	0.0025	0.016	0.019	0.0155	0.0088	0.0204	0.0081	0.0024
12	rs11609257	128737746	0.93	0.0757334056000413	0.8	0.544775224122235	0.318087209535863	0.390751785231909	0.0029	0.0029	0.0277	0.1317	0.0101	0.1593	0.1889	0.0095	0.0026	0.017	0.0109	0.019	0.0018	0.011	0.02	0.1402	0.1434	0.0023	0.0025	0.016	0.019	0.0155	0.0088	0.0204	0.0081	0.0024
12	rs11059604	128739166	0.94	0.0632155594214646	0.8	0.544775224122235	0.284948129115607	0.366203013095	0.0029	0.0029	0.0277	0.1318	0.0101	0.1594	0.1883	0.0096	0.0026	0.017	0.0109	0.0191	0.0018	0.011	0.0201	0.1404	0.1434	0.0023	0.0025	0.016	0.019	0.0155	0.0087	0.0204	0.0081	0.0023
12	rs7964773	128740092	0.94	0.0632155594214646	0.8	0.544775224122235	0.279246162131108	0.368347305400649	0.0029	0.0029	0.0277	0.1319	0.0101	0.1595	0.1882	0.0096	0.0026	0.017	0.0109	0.0191	0.0018	0.011	0.0201	0.1404	0.1434	0.0023	0.0024	0.016	0.019	0.0155	0.0088	0.0204	0.0081	0.0023
12	rs58044690	128744682	0.94	0.0632155594214646	0.8	0.544775224122235	0.253576020114485	0.375816559261941	0.0029	0.0029	0.0277	0.132	0.0102	0.1597	0.1874	0.0097	0.0025	0.0169	0.0109	0.0191	0.0018	0.0109	0.0202	0.1406	0.1434	0.0023	0.0024	0.016	0.019	0.0155	0.0088	0.0205	0.0081	0.0023
12	rs1193378	128746966	0.94	0.0632155594214646	0.8	0.544775224122235	0.232462685360213	0.385243930028369	0.0029	0.0029	0.0278	0.1322	0.0102	0.1595	0.1869	0.0098	0.0025	0.0169	0.011	0.0191	0.0019	0.0109	0.0204	0.1407	0.1433	0.0023	0.0023	0.0161	0.019	0.0155	0.0088	0.0206	0.0082	0.0023
12	rs73152898	128751013	0.95	0.0523777185899542	0.8	0.544775224122235	0.169560778049745	0.400668508683093	0.0029	0.0028	0.0278	0.1327	0.0105	0.1598	0.1846	0.0102	0.0023	0.0167	0.0111	0.0189	0.0021	0.0109	0.0208	0.1411	0.143	0.0024	0.0022	0.0162	0.019	0.0156	0.009	0.0208	0.0084	0.0021
12	rs7310371	128752820	0.95	0.0523777185899542	0.8	0.544775224122235	0.175358532705757	0.369989442003854	0.0028	0.0028	0.028	0.1328	0.0104	0.1594	0.1834	0.0103	0.0023	0.0166	0.011	0.0189	0.0022	0.0109	0.0212	0.1416	0.1429	0.0026	0.0023	0.0162	0.0189	0.0155	0.0092	0.021	0.0083	0.0021
12	rs1193384	128753411	0.95	0.0523777185899542	0.8	0.544775224122235	0.192858392656059	0.374801309658333	0.0029	0.0028	0.028	0.1328	0.0105	0.1593	0.183	0.0103	0.0023	0.0165	0.0111	0.019	0.0022	0.0108	0.0212	0.1417	0.1431	0.0026	0.0023	0.0163	0.0189	0.0155	0.0092	0.0211	0.0083	0.0021
12	rs74774905	128755198	0.95	0.0523777185899542	0.8	0.544775224122235	0.189591629323006	0.393449533257248	0.0028	0.0027	0.0279	0.1327	0.0105	0.1591	0.1824	0.0104	0.0023	0.0166	0.0112	0.0191	0.0022	0.0107	0.0213	0.1418	0.1434	0.0026	0.0023	0.0164	0.0187	0.0155	0.0095	0.0212	0.0085	0.0021
12	rs4322463	128756533	0.96	0.0430660126656495	0.81	0.49521423796015	0.197160631089572	0.405198647529321	0.0028	0.0026	0.0278	0.1326	0.0105	0.159	0.1819	0.0105	0.0022	0.0166	0.0113	0.0192	0.0022	0.0107	0.0214	0.1418	0.1436	0.0025	0.0023	0.0164	0.0186	0.0155	0.0096	0.0213	0.0086	0.0021
12	rs11611515	128759264	0.96	0.0430660126656495	0.82	0.448736318624531	0.196041465827433	0.410653169499924	0.0028	0.0026	0.0278	0.1327	0.0105	0.1589	0.1817	0.0105	0.0022	0.0166	0.0113	0.0191	0.0022	0.0107	0.0214	0.1419	0.1436	0.0025	0.0023	0.0164	0.0185	0.0155	0.0096	0.0213	0.0086	0.0021
12	rs75726013	128767135	0.96	0.0430660126656495	0.8	0.544775224122235	0.192438770565446	0.419918889635658	0.0029	0.0025	0.0277	0.1328	0.0105	0.1587	0.1815	0.0105	0.0022	0.0167	0.0113	0.0191	0.0023	0.0108	0.0215	0.142	0.1435	0.0025	0.0023	0.0164	0.0185	0.0154	0.0097	0.0213	0.0086	0.0023
12	rs1193399	128774311	0.97	0.0351293717890758	0.79	0.597486775499064	0.190651722145119	0.4233259481498	0.003	0.0025	0.0275	0.1332	0.0106	0.1584	0.1809	0.0106	0.0022	0.0167	0.0113	0.019	0.0025	0.0108	0.0215	0.142	0.1434	0.0024	0.0024	0.0165	0.0184	0.0153	0.0098	0.0213	0.0087	0.0025
12	rs11059625	128774340	0.97	0.0351293717890758	0.79	0.597486775499064	0.19019698230177	0.422932446542514	0.003	0.0025	0.0275	0.1332	0.0106	0.1584	0.1809	0.0106	0.0022	0.0167	0.0113	0.019	0.0025	0.0108	0.0215	0.142	0.1434	0.0024	0.0024	0.0165	0.0184	0.0153	0.0098	0.0213	0.0087	0.0025
12	rs74893367	128777568	0.97	0.0351293717890758	0.79	0.597486775499064	0.190083394453065	0.436763289897696	0.003	0.0026	0.0274	0.1333	0.0106	0.1582	0.1805	0.0107	0.0022	0.0168	0.0114	0.0189	0.0025	0.0109	0.0214	0.1419	0.1433	0.0024	0.0024	0.0166	0.0185	0.0152	0.0099	0.0212	0.0088	0.0026
12	rs117754264	128778174	0.97	0.0351293717890758	0.79	0.597486775499064	0.190121252753171	0.454585070589994	0.003	0.0026	0.0274	0.1333	0.0106	0.1582	0.1805	0.0107	0.0022	0.0168	0.0114	0.0189	0.0026	0.0109	0.0214	0.1419	0.1434	0.0024	0.0024	0.0166	0.0185	0.0152	0.0099	0.0212	0.0088	0.0026
12	rs11059634	128781986	0.98	0.0284210112117031	0.79	0.597486775499064	0.187181267211611	0.472592916931945	0.003	0.0026	0.0273	0.1332	0.0106	0.158	0.1804	0.0107	0.0022	0.0168	0.0114	0.0189	0.0026	0.011	0.0214	0.1418	0.1434	0.0024	0.0024	0.0167	0.0185	0.0152	0.0099	0.0213	0.009	0.0026
12	rs61939391	128784526	0.98	0.0284210112117031	0.79	0.597486775499064	0.192172010208727	0.526009287903278	0.003	0.0026	0.027	0.1328	0.0106	0.1577	0.1798	0.0108	0.0022	0.0167	0.0114	0.0189	0.0026	0.0109	0.0214	0.1415	0.1446	0.0023	0.0025	0.0168	0.0186	0.0151	0.01	0.0212	0.0094	0.0027
12	rs1514901	128785866	0.98	0.0284210112117031	0.78	0.653412240020304	0.191753242615932	0.514105988206345	0.003	0.0026	0.027	0.1326	0.0105	0.1576	0.1798	0.0108	0.0022	0.0167	0.0114	0.0189	0.0027	0.0108	0.0214	0.1414	0.1448	0.0023	0.0025	0.0169	0.0187	0.015	0.01	0.0212	0.0094	0.0027
12	rs7313554	128791042	1.01	0.0142914875909092	0.78	0.653412240020304	0.441338097298871	0.56127434112954	0.0036	0.0028	0.0261	0.1323	0.0108	0.1565	0.1762	0.0118	0.0029	0.0169	0.0124	0.0191	0.003	0.0114	0.0224	0.1399	0.1422	0.0024	0.0027	0.018	0.0188	0.0152	0.0106	0.0219	0.0101	0.0032
12	rs79171507	128791574	1.01	0.0142914875909092	0.78	0.653412240020304	0.451842941772036	0.566216487456647	0.0036	0.0028	0.0261	0.1323	0.0108	0.1565	0.1761	0.0118	0.0029	0.0169	0.0124	0.0191	0.003	0.0114	0.0224	0.1401	0.1422	0.0024	0.0027	0.018	0.0188	0.0152	0.0106	0.0219	0.0101	0.0032
12	rs4882730	128792381	1.01	0.0142914875909092	0.78	0.653412240020304	0.46404902623719	0.562261924044369	0.0036	0.0028	0.0262	0.1323	0.0108	0.1564	0.1759	0.0118	0.0029	0.017	0.0125	0.0191	0.003	0.0114	0.0224	0.1403	0.1421	0.0024	0.0027	0.018	0.0187	0.0152	0.0106	0.0219	0.0101	0.0032
12	rs117753443	128792547	1.01	0.0142914875909092	0.78	0.653412240020304	0.448965934024769	0.630378716855373	0.0036	0.0028	0.0261	0.1321	0.0108	0.1563	0.1757	0.0118	0.0029	0.0173	0.0125	0.0191	0.003	0.0114	0.0224	0.1398	0.142	0.0024	0.0027	0.018	0.0187	0.0155	0.0106	0.0219	0.0107	0.0032
12	rs1554076	128796141	1.02	0.0111619243707362	0.78	0.653412240020304	0.518036775710195	0.663790661275129	0.0036	0.0029	0.026	0.1318	0.0108	0.1567	0.1751	0.0118	0.0029	0.0174	0.0126	0.0194	0.003	0.0115	0.0225	0.1396	0.1415	0.0024	0.0027	0.0181	0.0186	0.0154	0.0107	0.0217	0.0108	0.0032
12	rs12318776	128798673	1.02	0.0111619243707362	0.78	0.653412240020304	0.593856996298122	0.675703227036197	0.0037	0.0029	0.0259	0.1314	0.0108	0.1575	0.1746	0.0118	0.0031	0.0174	0.0127	0.0191	0.0031	0.0115	0.0226	0.1396	0.1416	0.0024	0.0027	0.0181	0.0184	0.0155	0.0108	0.0217	0.0109	0.0033
12	rs10773528	128800525	1.02	0.0111619243707362	0.78	0.653412240020304	0.617319211675488	0.71351551334083	0.0036	0.003	0.0259	0.1314	0.0108	0.1575	0.1744	0.0117	0.0031	0.0173	0.0127	0.0191	0.0031	0.0115	0.0226	0.1395	0.1416	0.0025	0.0027	0.0182	0.0184	0.0155	0.0108	0.0217	0.0109	0.0033
12	rs36113170	128801170	1.02	0.0111619243707362	0.78	0.653412240020304	0.642686444472708	0.79994404507764	0.0036	0.003	0.0258	0.1314	0.0108	0.1574	0.1738	0.0118	0.0032	0.0172	0.0127	0.0191	0.0032	0.0115	0.0226	0.1395	0.1415	0.0026	0.0026	0.0182	0.0183	0.0155	0.0108	0.0218	0.0109	0.0034
12	rs11609284	128803478	1.04	0.00661933856280655	0.78	0.653412240020304	0.854822199635731	0.803157219653106	0.0038	0.0031	0.0255	0.1315	0.0111	0.1568	0.173	0.0122	0.0033	0.0171	0.013	0.0194	0.0033	0.0116	0.0226	0.1392	0.1406	0.0026	0.0026	0.0185	0.0182	0.0157	0.0111	0.0219	0.0109	0.0035
12	rs7974528	128807385	1.05	0.00502434087544191	0.78	0.653412240020304	1.23698446920013	0.920569134397872	0.0038	0.0032	0.0254	0.1316	0.0114	0.1561	0.1711	0.0126	0.0035	0.0176	0.0136	0.0193	0.0033	0.0115	0.0224	0.1394	0.1392	0.0026	0.0029	0.0189	0.0181	0.0159	0.0115	0.0223	0.0109	0.0038
12	rs7306577	128807732	1.06	0.00377636089595226	0.78	0.653412240020304	1.31446789872262	0.945036342842474	0.0038	0.0032	0.0253	0.1316	0.0114	0.1561	0.1711	0.0127	0.0035	0.0176	0.0136	0.0192	0.0033	0.0115	0.0224	0.1394	0.1389	0.0026	0.0029	0.0189	0.0181	0.0159	0.0115	0.0226	0.0109	0.0038
12	rs1193393	128810574	1.08	0.00207027589860488	0.78	0.653412240020304	1.50132584488863	0.783005908862519	0.0038	0.0034	0.0255	0.1311	0.0116	0.1561	0.17	0.0135	0.0037	0.0174	0.0138	0.0189	0.0035	0.0115	0.022	0.1407	0.1361	0.0026	0.0032	0.0194	0.0186	0.0161	0.0117	0.0227	0.0109	0.0041
12	rs75031472	128810808	1.09	0.00150970494756269	0.77	0.712611004068267	1.77239108738738	0.927659339281351	0.0038	0.0034	0.0255	0.1309	0.0117	0.156	0.1699	0.0135	0.0036	0.0174	0.0138	0.0188	0.0035	0.0115	0.0221	0.1408	0.136	0.0026	0.0032	0.0194	0.0186	0.0161	0.0118	0.0228	0.0109	0.0041
12	rs1193389	128814703	1.1	0.0010896622134029	0.77	0.712611004068267	2.26972809889749	1.00346448810686	0.0036	0.0035	0.026	0.1289	0.0121	0.1548	0.1686	0.0143	0.0035	0.0169	0.0145	0.0185	0.0034	0.012	0.0223	0.142	0.1339	0.0025	0.0033	0.0197	0.0191	0.0163	0.0126	0.0234	0.0115	0.0045
12	rs117202260	128814962	1.1	0.0010896622134029	0.77	0.712611004068267	2.31430695817271	1.01468537631007	0.0036	0.0036	0.0259	0.1288	0.0122	0.1549	0.1686	0.0143	0.0035	0.0169	0.0145	0.0185	0.0034	0.012	0.0223	0.142	0.1339	0.0025	0.0033	0.0197	0.0191	0.0163	0.0126	0.0235	0.0115	0.0045
12	rs1709705	128821130	1.11	0.000778381611609796	0.77	0.712611004068267	2.45632516315833	1.17663202351733	0.0036	0.0036	0.0256	0.1277	0.0125	0.1551	0.1683	0.0145	0.0033	0.0167	0.0148	0.0181	0.0033	0.0123	0.0223	0.1425	0.1333	0.0024	0.0032	0.0198	0.0194	0.0161	0.013	0.0235	0.0118	0.0044
12	rs1683736	128832808	1.11	0.000778381611609796	0.77	0.712611004068267	2.72590238935607	1.62787134018376	0.0037	0.0038	0.0247	0.1244	0.0136	0.1554	0.1673	0.0154	0.0028	0.0163	0.0157	0.0172	0.0032	0.0134	0.0224	0.1438	0.1312	0.0025	0.0033	0.02	0.0204	0.0157	0.0143	0.0237	0.0129	0.0044
12	rs76582467	128834939	1.11	0.000778381611609796	0.77	0.712611004068267	2.75068545477644	1.62804536928802	0.0037	0.0039	0.0246	0.124	0.0137	0.1553	0.1671	0.0155	0.0028	0.0162	0.0158	0.0171	0.0032	0.0135	0.0225	0.1439	0.1309	0.0026	0.0033	0.02	0.0205	0.0158	0.0144	0.0237	0.013	0.0044
12	rs117025524	128841668	1.1	0.0010896622134029	0.77	0.712611004068267	3.08785646724671	1.80714355182461	0.0039	0.0041	0.0242	0.122	0.014	0.1552	0.1661	0.0162	0.0027	0.0159	0.0163	0.0166	0.0033	0.0142	0.0225	0.1443	0.1295	0.0028	0.0036	0.02	0.021	0.0161	0.0151	0.0239	0.0134	0.0045
12	rs75631413	128844390	1.09	0.00150970494756269	0.77	0.712611004068267	3.00151751453118	1.89012541272577	0.004	0.0043	0.0239	0.1205	0.0143	0.1549	0.1653	0.0166	0.0027	0.0157	0.0166	0.0164	0.0035	0.0147	0.0226	0.1445	0.1284	0.0029	0.0039	0.0201	0.0213	0.0164	0.0156	0.0241	0.0138	0.0046
12	rs952092	128844504	1.08	0.00207027589860488	0.78	0.653412240020304	2.92202451350904	1.88141249275362	0.004	0.0043	0.0239	0.1209	0.0143	0.1547	0.1652	0.0166	0.0027	0.0157	0.0167	0.0164	0.0035	0.0147	0.0226	0.1445	0.1286	0.0029	0.0039	0.0201	0.0211	0.0165	0.0155	0.0241	0.0138	0.0046
12	rs952093	128844571	1.08	0.00207027589860488	0.78	0.653412240020304	3.04193993617146	1.90418465028346	0.004	0.0043	0.0239	0.1212	0.0143	0.1541	0.1646	0.0166	0.0027	0.0157	0.0167	0.0163	0.0035	0.0149	0.0223	0.1446	0.1296	0.0029	0.004	0.0202	0.0211	0.0163	0.0155	0.0241	0.0138	0.0046
12	rs61938442	128846571	1.08	0.00207027589860488	0.78	0.653412240020304	3.08734801590399	2.03872362778486	0.0041	0.0044	0.0237	0.1213	0.0147	0.1537	0.1634	0.0167	0.0025	0.0152	0.0169	0.0165	0.0035	0.0155	0.023	0.145	0.1285	0.0029	0.0041	0.0199	0.021	0.0166	0.0158	0.0243	0.0142	0.0046
12	rs10773529	128846640	1.08	0.00207027589860488	0.78	0.653412240020304	3.10745020092157	2.04034132666779	0.004	0.0044	0.0237	0.1213	0.0147	0.1537	0.1634	0.0167	0.0025	0.0152	0.0169	0.0165	0.0035	0.0155	0.023	0.1452	0.1283	0.0029	0.0041	0.0199	0.021	0.0166	0.0158	0.0243	0.0142	0.0046
12	rs78966322	128848698	1.07	0.00281021963228862	0.78	0.653412240020304	3.08086738222891	2.13174559314601	0.004	0.0045	0.0235	0.1194	0.0149	0.1551	0.1635	0.0169	0.0025	0.0154	0.0168	0.0165	0.0035	0.0155	0.0232	0.1455	0.1277	0.0029	0.0041	0.02	0.0211	0.0165	0.0158	0.0243	0.0143	0.0043
12	rs12422545	128849659	1.07	0.00281021963228862	0.78	0.653412240020304	3.18207630081049	2.13102238830988	0.004	0.0045	0.0236	0.1187	0.015	0.1548	0.1631	0.017	0.0025	0.0154	0.0168	0.0167	0.0035	0.0156	0.0237	0.1453	0.1273	0.003	0.0042	0.02	0.0213	0.0166	0.0159	0.0244	0.0144	0.0043
12	rs11609325	128850734	1.05	0.00502434087544191	0.78	0.653412240020304	2.58406708184703	1.9981585869738	0.004	0.0047	0.0237	0.1191	0.0152	0.1547	0.1629	0.0172	0.0027	0.0149	0.0166	0.0166	0.0037	0.0153	0.0241	0.1455	0.1269	0.0034	0.0042	0.0197	0.0221	0.0167	0.0157	0.0241	0.0142	0.0041
12	rs12425354	128851700	1.05	0.00502434087544191	0.78	0.653412240020304	2.52054321487463	1.92735169287085	0.004	0.0047	0.0238	0.1189	0.0154	0.1548	0.1632	0.0173	0.0027	0.0145	0.0165	0.0165	0.0037	0.0152	0.0243	0.1451	0.127	0.0035	0.0041	0.0196	0.0222	0.0167	0.0157	0.0243	0.014	0.004
12	rs79076973	128852659	1.04	0.00661933856280655	0.78	0.653412240020304	2.42695208530318	1.87181707937269	0.0039	0.0047	0.0239	0.1187	0.0154	0.1547	0.1636	0.0175	0.0027	0.0142	0.0164	0.0165	0.0037	0.015	0.0244	0.1447	0.127	0.0037	0.0041	0.0197	0.0227	0.0168	0.0158	0.0244	0.0138	0.0039
12	rs1112925	128855534	1.04	0.00661933856280655	0.78	0.653412240020304	2.35564736626861	1.90560918362018	0.0039	0.0048	0.0239	0.1184	0.0155	0.1547	0.164	0.0177	0.0027	0.014	0.0163	0.0164	0.0038	0.015	0.0245	0.1444	0.127	0.0038	0.004	0.0197	0.023	0.0169	0.0159	0.0245	0.0136	0.0039
12	rs76954492	128855567	1.04	0.00661933856280655	0.78	0.653412240020304	2.35412510559905	1.89190425452292	0.0039	0.0048	0.0239	0.1184	0.0155	0.1547	0.164	0.0177	0.0027	0.014	0.0163	0.0164	0.0038	0.015	0.0245	0.1444	0.127	0.0038	0.004	0.0197	0.023	0.0169	0.0159	0.0245	0.0136	0.0039
12	rs73159806	128856618	1.04	0.00661933856280655	0.77	0.712611004068267	2.33985450621574	1.90365048871758	0.004	0.0048	0.0239	0.118	0.0156	0.1548	0.164	0.0177	0.0027	0.0141	0.0163	0.0164	0.0037	0.015	0.0245	0.1443	0.1268	0.0038	0.004	0.0197	0.0231	0.0169	0.016	0.0245	0.0136	0.0038
12	rs1683689	128858494	1.04	0.00661933856280655	0.76	0.775138689739853	2.2903577491007	1.91469407969707	0.0042	0.0048	0.0238	0.1179	0.0156	0.1549	0.1641	0.0177	0.0028	0.0141	0.0164	0.0164	0.0037	0.015	0.0246	0.1443	0.1266	0.0038	0.0039	0.0198	0.0231	0.0169	0.0159	0.0245	0.0136	0.0038
12	rs7963693	128860051	1.04	0.00661933856280655	0.76	0.775138689739853	2.32642799038855	1.86986330784656	0.0041	0.0048	0.0238	0.1177	0.0156	0.1551	0.1646	0.0181	0.0027	0.014	0.0164	0.0165	0.0037	0.015	0.0247	0.1439	0.1263	0.0038	0.0039	0.0197	0.0232	0.0169	0.0159	0.0245	0.0136	0.0037
12	rs73159812	128860974	1.04	0.00661933856280655	0.76	0.775138689739853	2.31127985641788	1.87679161508009	0.0042	0.0048	0.0238	0.1177	0.0156	0.1551	0.1647	0.0177	0.0027	0.014	0.0164	0.0164	0.0037	0.015	0.025	0.1439	0.1263	0.0038	0.0038	0.0198	0.0231	0.0169	0.0159	0.0244	0.0137	0.0037
12	rs76076540	128863145	1.04	0.00661933856280655	0.76	0.775138689739853	2.3334300620873	1.90169207583043	0.0042	0.0048	0.0238	0.1176	0.0156	0.155	0.1647	0.0178	0.0027	0.014	0.0164	0.0163	0.0037	0.015	0.0251	0.1441	0.1264	0.0038	0.0038	0.0198	0.023	0.0169	0.016	0.0243	0.0137	0.0037
12	rs4882751	128864543	1.04	0.00661933856280655	0.76	0.775138689739853	2.36584282819549	1.91309042442151	0.0042	0.0048	0.0238	0.1175	0.0156	0.1549	0.1647	0.0178	0.0027	0.014	0.0164	0.0163	0.0037	0.015	0.0252	0.1442	0.1264	0.0038	0.0038	0.0198	0.0229	0.0169	0.0161	0.0243	0.0137	0.0037
12	rs77046703	128867908	1.01	0.0142914875909092	0.76	0.775138689739853	3.27063714986355	2.0532891234526	0.0041	0.0049	0.0241	0.1133	0.016	0.1575	0.1652	0.0189	0.0021	0.014	0.0163	0.0171	0.0027	0.0156	0.0253	0.1448	0.1275	0.004	0.0037	0.0191	0.024	0.0161	0.0164	0.0229	0.0135	0.003
12	rs73436622	128867967	1.01	0.0142914875909092	0.76	0.775138689739853	3.30078511344018	2.0545485235154	0.0041	0.0049	0.0241	0.1133	0.016	0.1575	0.1652	0.0189	0.0021	0.0141	0.0163	0.0171	0.0027	0.0157	0.0253	0.1448	0.1275	0.004	0.0037	0.0191	0.024	0.0161	0.0164	0.0229	0.0135	0.003
12	rs7134399	128868684	1	0.0181319503600048	0.76	0.775138689739853	3.16158032948167	2.13825588622726	0.0041	0.005	0.0241	0.1129	0.0161	0.1577	0.1652	0.019	0.0021	0.0142	0.0163	0.0172	0.0026	0.0157	0.0253	0.1448	0.1278	0.0041	0.0034	0.0191	0.0241	0.0161	0.0164	0.0228	0.0134	0.0029
12	rs58688353	128870114	1	0.0181319503600048	0.76	0.775138689739853	3.33685742195571	2.18770956082666	0.0039	0.005	0.0241	0.1128	0.0161	0.1581	0.1649	0.0191	0.002	0.0143	0.0163	0.0176	0.0025	0.0157	0.0253	0.1446	0.1277	0.0041	0.0035	0.0191	0.0241	0.016	0.0164	0.0227	0.0134	0.0029
12	rs117105090	128870826	1	0.0181319503600048	0.76	0.775138689739853	3.35324296883731	2.19406037018597	0.0038	0.005	0.0241	0.1125	0.016	0.1585	0.1652	0.0192	0.002	0.0144	0.0163	0.0177	0.0024	0.0157	0.0253	0.1443	0.1279	0.0041	0.0035	0.0192	0.0243	0.016	0.0164	0.0226	0.0133	0.0029
12	rs4882754	128874101	0.99	0.0227998706611418	0.75	0.841047356078831	3.48473436823284	2.38271718206235	0.0037	0.0049	0.0241	0.1121	0.0159	0.1591	0.1655	0.0193	0.002	0.0145	0.0164	0.0178	0.0023	0.0157	0.0253	0.1439	0.1281	0.0041	0.0034	0.0192	0.0245	0.016	0.0165	0.0225	0.0133	0.0029
12	rs55698857	128874748	0.99	0.0227998706611418	0.75	0.841047356078831	3.74458709813215	2.37043419884851	0.0037	0.0049	0.0241	0.1121	0.0159	0.1591	0.1656	0.0193	0.002	0.0145	0.0164	0.0178	0.002	0.0157	0.0256	0.1438	0.1281	0.0041	0.0034	0.0191	0.0245	0.016	0.0165	0.0225	0.0133	0.0029
12	rs73159822	128874764	0.99	0.0227998706611418	0.75	0.841047356078831	3.75545654115487	2.34717316762948	0.0037	0.0049	0.0241	0.1124	0.0159	0.1592	0.1655	0.0193	0.002	0.0145	0.0164	0.0178	0.002	0.0157	0.0256	0.1439	0.1281	0.0041	0.0034	0.0191	0.0241	0.016	0.0165	0.0225	0.0133	0.0029
12	rs61939977	128876081	0.99	0.0227998706611418	0.75	0.841047356078831	3.88789862865697	2.45970680707841	0.0037	0.0049	0.0242	0.1125	0.016	0.1592	0.1656	0.0193	0.002	0.0146	0.0166	0.0179	0.0019	0.0156	0.0255	0.1438	0.1281	0.0041	0.0033	0.019	0.0241	0.0161	0.0165	0.0224	0.0133	0.0029
12	rs7973496	128877512	0.99	0.0227998706611418	0.74	0.910385700718773	3.96056424422473	2.43082367978959	0.0037	0.0049	0.0243	0.1127	0.0159	0.1589	0.1655	0.0193	0.002	0.0147	0.0168	0.0179	0.0019	0.0157	0.0255	0.1437	0.1279	0.0041	0.0033	0.0191	0.0241	0.016	0.0166	0.0224	0.0133	0.0029
12	rs74370045	128878403	0.99	0.0227998706611418	0.75	0.841047356078831	3.91027156903399	2.38345074222671	0.0037	0.0049	0.0243	0.1126	0.0159	0.159	0.1657	0.0193	0.002	0.0147	0.0167	0.0179	0.0019	0.0157	0.0255	0.1435	0.1278	0.0041	0.0033	0.0191	0.0242	0.016	0.0166	0.0223	0.0133	0.0029
12	rs118098841	128879101	0.99	0.0227998706611418	0.75	0.841047356078831	3.89128628142069	2.37135056836124	0.0037	0.005	0.0243	0.1126	0.0159	0.159	0.1657	0.0193	0.0019	0.0147	0.0167	0.0179	0.0019	0.0157	0.0255	0.1435	0.1277	0.0041	0.0033	0.0192	0.0242	0.016	0.0166	0.0223	0.0133	0.0029
12	rs1401098	128884559	0.99	0.0227998706611418	0.75	0.841047356078831	3.84582182298206	2.4227365121041	0.0037	0.0051	0.0244	0.1121	0.0159	0.1592	0.1665	0.0193	0.0019	0.0148	0.0167	0.0179	0.0019	0.0158	0.0253	0.1427	0.1271	0.004	0.0033	0.0195	0.0242	0.0164	0.0168	0.0222	0.0134	0.0027
12	rs2678809	128889399	0.94	0.0632155594214646	0.75	0.841047356078831	3.52583947587829	2.38253379637292	0.0039	0.0054	0.0248	0.1138	0.015	0.159	0.1708	0.0186	0.0015	0.0154	0.0166	0.0186	0.0015	0.0158	0.0254	0.1385	0.1274	0.0035	0.003	0.0197	0.0246	0.0164	0.0164	0.0222	0.0129	0.0023
12	rs117249876	128892389	0.94	0.0632155594214646	0.75	0.841047356078831	3.25901297266364	2.44866377890896	0.0039	0.0054	0.0244	0.1139	0.015	0.1589	0.1711	0.0186	0.0015	0.0155	0.0164	0.0188	0.0018	0.0157	0.0254	0.1385	0.1274	0.0036	0.0029	0.0197	0.0247	0.0164	0.0164	0.0222	0.0131	0.0024
12	rs1683721	128892549	0.94	0.0632155594214646	0.75	0.841047356078831	3.2773586750044	2.46099555228375	0.0039	0.0054	0.0244	0.1139	0.015	0.1589	0.1711	0.0186	0.0015	0.0155	0.0164	0.0188	0.0018	0.0157	0.0254	0.1385	0.1274	0.0036	0.0029	0.0197	0.0247	0.0164	0.0164	0.0222	0.0131	0.0024
12	rs4882757	128893938	0.94	0.0632155594214646	0.75	0.841047356078831	3.28667183679676	2.4600750116551	0.004	0.0055	0.0244	0.1138	0.015	0.1587	0.1711	0.0187	0.0015	0.0155	0.0165	0.0188	0.0018	0.0157	0.0253	0.1386	0.1269	0.0036	0.0029	0.0198	0.0248	0.0165	0.0165	0.0222	0.0131	0.0024
12	rs954708	128899020	0.93	0.0757334056000413	0.75	0.841047356078831	3.41717735739358	2.39464097782776	0.0043	0.0056	0.0245	0.1135	0.0149	0.1585	0.1715	0.0187	0.0015	0.0153	0.0166	0.0189	0.0018	0.0156	0.025	0.1388	0.1259	0.0036	0.0027	0.0198	0.0247	0.0166	0.0169	0.0225	0.0131	0.0026
12	rs1683723	128900005	0.93	0.0757334056000413	0.75	0.841047356078831	3.35844943337921	2.37171712843139	0.0043	0.0056	0.0245	0.1137	0.0148	0.1584	0.1713	0.0188	0.0015	0.0152	0.0166	0.019	0.0018	0.0156	0.0249	0.1387	0.1259	0.0036	0.0027	0.0198	0.025	0.0167	0.0168	0.0225	0.0131	0.0026
12	rs74347594	128903318	0.93	0.0757334056000413	0.76	0.775138689739853	3.16439627785574	2.32138150141045	0.0043	0.0056	0.0245	0.1137	0.0148	0.1583	0.171	0.0187	0.0015	0.0153	0.0166	0.019	0.0018	0.0156	0.0249	0.1389	0.126	0.0036	0.0027	0.0197	0.0249	0.0167	0.0168	0.0224	0.0132	0.0026
12	rs1683728	128903893	0.93	0.0757334056000413	0.75	0.841047356078831	3.13805692622311	2.34387863758208	0.0043	0.0056	0.0244	0.1138	0.0147	0.1582	0.1709	0.0187	0.0015	0.0153	0.0167	0.0191	0.0018	0.0156	0.0248	0.139	0.1261	0.0036	0.0027	0.0197	0.0248	0.0168	0.0169	0.0223	0.0132	0.0026
12	rs10847613	128906595	0.93	0.0757334056000413	0.75	0.841047356078831	3.18900222910274	2.33912089002151	0.0045	0.0057	0.0246	0.1137	0.0146	0.1581	0.1702	0.0183	0.0017	0.0153	0.0171	0.0189	0.0021	0.0155	0.0242	0.139	0.1276	0.0039	0.0027	0.0191	0.0244	0.017	0.0172	0.022	0.0133	0.0027
12	rs79677703	128906894	0.93	0.0757334056000413	0.75	0.841047356078831	3.03649903123489	2.30968643719404	0.0045	0.0057	0.0246	0.1138	0.0145	0.158	0.1702	0.0183	0.0017	0.0153	0.017	0.0189	0.0021	0.0155	0.0242	0.139	0.1277	0.0039	0.0027	0.0189	0.0243	0.017	0.0172	0.022	0.0133	0.0027
12	rs56400617	128907411	0.92	0.0900864543555373	0.75	0.841047356078831	2.91114804092906	2.25587635969878	0.0045	0.0057	0.0247	0.1138	0.0145	0.1578	0.1704	0.0184	0.0017	0.0153	0.017	0.0189	0.0022	0.0154	0.0242	0.139	0.1278	0.0039	0.0027	0.0188	0.0243	0.0169	0.0172	0.0219	0.0134	0.0027
12	rs76809699	128908107	0.92	0.0900864543555373	0.75	0.841047356078831	2.77873932161842	2.19061249231204	0.0046	0.0057	0.0248	0.1139	0.0145	0.1576	0.1709	0.0184	0.0017	0.0154	0.0168	0.0189	0.0023	0.0154	0.0242	0.1389	0.128	0.0039	0.0027	0.0185	0.0242	0.0169	0.0171	0.0219	0.0134	0.0027
12	rs117150593	128908868	0.92	0.0900864543555373	0.75	0.841047356078831	2.64091215299196	2.18680249700122	0.0047	0.0057	0.0249	0.1139	0.0145	0.1573	0.171	0.0185	0.0018	0.0155	0.0167	0.0189	0.0024	0.0154	0.0242	0.1388	0.1281	0.0039	0.0028	0.0182	0.0241	0.0168	0.0171	0.0218	0.0135	0.0026
12	rs11059685	128909558	0.92	0.0900864543555373	0.75	0.841047356078831	2.63824288905243	2.29069783038546	0.0048	0.0057	0.0251	0.1143	0.0146	0.1568	0.1717	0.0186	0.0018	0.0157	0.0165	0.0188	0.0027	0.0154	0.0241	0.1386	0.1281	0.004	0.0028	0.0177	0.0239	0.0168	0.017	0.0217	0.0137	0.0026
12	rs10847616	128910954	0.89	0.145699762692903	0.74	0.910385700718773	2.31069786643378	2.54604578445523	0.0052	0.0058	0.0251	0.1149	0.0149	0.1556	0.1715	0.0181	0.0018	0.0168	0.0164	0.02	0.0031	0.0158	0.0238	0.1366	0.1287	0.0038	0.0029	0.0169	0.0239	0.017	0.0172	0.0209	0.0141	0.0024
12	rs10847617	128911483	0.88	0.168925028033099	0.74	0.910385700718773	2.18930043499277	2.59323731541188	0.0053	0.0058	0.0251	0.1153	0.015	0.1556	0.1728	0.0178	0.0019	0.0174	0.0161	0.0203	0.0033	0.0158	0.0238	0.135	0.1279	0.004	0.0032	0.0166	0.0239	0.0169	0.0171	0.0206	0.0141	0.0026
12	rs10847618	128911730	0.89	0.145699762692903	0.74	0.910385700718773	1.76153481021515	2.56176491546157	0.0052	0.0059	0.0249	0.1175	0.0149	0.1551	0.1731	0.0175	0.0019	0.0173	0.0157	0.0206	0.0037	0.0159	0.0236	0.1346	0.1279	0.0037	0.0032	0.0165	0.0239	0.0167	0.0168	0.0205	0.0141	0.0027
12	rs61940006	128912053	0.89	0.145699762692903	0.74	0.910385700718773	1.89408194440336	2.60750727803566	0.0052	0.0059	0.025	0.1174	0.0149	0.1547	0.1735	0.0174	0.0019	0.0173	0.0159	0.0204	0.0038	0.0157	0.0233	0.135	0.1281	0.0036	0.0033	0.0165	0.0243	0.0167	0.0167	0.0202	0.014	0.0027
12	rs1878734	128912199	0.88	0.168925028033099	0.74	0.910385700718773	2.24788929846257	2.63069223780262	0.0052	0.0059	0.025	0.1174	0.0149	0.1544	0.174	0.0174	0.0017	0.0173	0.016	0.0203	0.0038	0.0157	0.0233	0.1349	0.1281	0.0036	0.0036	0.0164	0.0243	0.0167	0.0167	0.0206	0.014	0.0027
12	rs56193741	128913967	0.89	0.145699762692903	0.74	0.910385700718773	1.50705439557622	2.45400049031912	0.0053	0.0056	0.0259	0.1177	0.0151	0.1529	0.1744	0.0172	0.0019	0.0174	0.0151	0.0209	0.0039	0.0155	0.0236	0.1324	0.129	0.0035	0.0039	0.0161	0.0243	0.0176	0.0161	0.0213	0.014	0.0028
12	rs11059692	128916719	0.88	0.168925028033099	0.74	0.910385700718773	1.38796335853022	2.46872973701054	0.0054	0.0055	0.0263	0.1177	0.0152	0.1521	0.1754	0.0172	0.0021	0.0174	0.015	0.0212	0.004	0.0154	0.0233	0.1313	0.1296	0.0037	0.0039	0.0159	0.0244	0.0178	0.0158	0.0211	0.014	0.003
12	rs35667766	128918425	0.88	0.168925028033099	0.74	0.910385700718773	1.25552856170005	2.48402255945632	0.0053	0.0055	0.0265	0.1173	0.0152	0.1517	0.1762	0.0171	0.0021	0.0175	0.015	0.0215	0.0041	0.0154	0.0234	0.1308	0.1294	0.0036	0.0039	0.0158	0.0242	0.0179	0.0159	0.0215	0.014	0.0029
12	rs7971726	128919835	0.88	0.168925028033099	0.74	0.910385700718773	0.98842632454867	2.3698843981739	0.0052	0.0054	0.0266	0.1171	0.0151	0.1515	0.1768	0.017	0.0021	0.0175	0.0146	0.0216	0.0041	0.0154	0.0233	0.1309	0.1297	0.0041	0.0038	0.0157	0.024	0.0179	0.0156	0.0216	0.014	0.0029
12	rs35517965	128922146	0.88	0.168925028033099	0.74	0.910385700718773	0.583911118448328	2.14042656263736	0.0053	0.0051	0.0268	0.1172	0.015	0.151	0.177	0.017	0.0023	0.0174	0.0143	0.022	0.0041	0.0153	0.0233	0.1299	0.1298	0.0041	0.0039	0.0155	0.0239	0.0185	0.0154	0.0219	0.014	0.003
12	rs4882764	128923597	0.87	0.194736090082605	0.74	0.910385700718773	0.394460280500304	2.31370577979478	0.0057	0.0048	0.0283	0.1172	0.0143	0.1474	0.1774	0.0171	0.003	0.0174	0.0134	0.0238	0.0041	0.0156	0.0241	0.1254	0.1305	0.0044	0.0043	0.0146	0.0237	0.02	0.0149	0.0236	0.0144	0.0037
12	rs10773543	128923726	0.88	0.168925028033099	0.74	0.910385700718773	0.365236179420321	2.29197528936757	0.0057	0.0047	0.0285	0.1177	0.0143	0.1469	0.178	0.017	0.003	0.0175	0.0134	0.0241	0.0041	0.0156	0.0239	0.1239	0.1306	0.0044	0.0042	0.0145	0.0236	0.0202	0.0153	0.0235	0.0145	0.0037
12	rs7953771	128927440	0.89	0.145699762692903	0.74	0.910385700718773	0.198360992299417	1.84768171580906	0.0052	0.0036	0.0304	0.1191	0.0139	0.1479	0.1768	0.0168	0.0032	0.0169	0.0118	0.0255	0.004	0.0149	0.0245	0.1243	0.1314	0.0035	0.0036	0.0138	0.023	0.0218	0.015	0.0232	0.0143	0.0038
12	rs10847621	128933398	0.88	0.168925028033099	0.73	0.98319925910612	0.218703522950262	1.81421514974755	0.0052	0.0035	0.0307	0.1193	0.0138	0.1479	0.1765	0.0168	0.0033	0.0168	0.0116	0.0256	0.004	0.0148	0.0246	0.1243	0.1314	0.0035	0.0035	0.0138	0.0231	0.022	0.015	0.0233	0.0143	0.0039
12	rs6486647	128935718	0.89	0.145699762692903	0.74	0.910385700718773	0.203203886617005	1.82182153588883	0.0052	0.0035	0.0307	0.1193	0.0138	0.1478	0.1766	0.0165	0.0033	0.0168	0.0116	0.0256	0.004	0.0148	0.0246	0.1248	0.1314	0.0035	0.0035	0.0138	0.023	0.0221	0.015	0.0233	0.0143	0.0039
12	rs79177288	128939053	0.89	0.145699762692903	0.74	0.910385700718773	0.194158707689713	1.7686738348798	0.0052	0.0035	0.0307	0.1193	0.0137	0.1477	0.1767	0.0165	0.0033	0.0167	0.0115	0.0256	0.0041	0.0147	0.0247	0.125	0.1313	0.0035	0.0036	0.0138	0.023	0.0222	0.015	0.0233	0.0142	0.0039
12	rs73440670	128949694	0.88	0.168925028033099	0.74	0.910385700718773	0.189478248651219	1.71944187742062	0.0052	0.0034	0.0308	0.1193	0.0136	0.1472	0.1769	0.0166	0.0033	0.0164	0.0113	0.0256	0.0041	0.0147	0.0249	0.1254	0.1312	0.0035	0.0036	0.0138	0.023	0.0224	0.0149	0.0232	0.0141	0.004
12	rs79645836	128964458	0.89	0.145699762692903	0.74	0.910385700718773	0.191145058329051	1.57925592689764	0.0051	0.0034	0.0308	0.1194	0.0136	0.1472	0.1768	0.0165	0.0033	0.0163	0.0112	0.0256	0.0041	0.0147	0.0251	0.1255	0.1315	0.0035	0.0036	0.0137	0.0228	0.0224	0.0149	0.023	0.0141	0.004
12	rs1079421	128964885	0.89	0.145699762692903	0.75	0.841047356078831	0.1916771591584	1.58185456177137	0.0051	0.0034	0.0308	0.1194	0.0136	0.1472	0.1768	0.0165	0.0033	0.0162	0.0112	0.0257	0.0041	0.0147	0.0251	0.1255	0.1315	0.0035	0.0036	0.0137	0.0228	0.0224	0.0149	0.023	0.0141	0.004
12	rs7133227	128968800	0.89	0.145699762692903	0.75	0.841047356078831	0.202928731532305	1.52966421389579	0.0051	0.0034	0.0309	0.1195	0.0137	0.1471	0.1768	0.0164	0.0034	0.0161	0.0111	0.0257	0.004	0.0147	0.0252	0.1256	0.1317	0.0035	0.0036	0.0137	0.0227	0.0224	0.0148	0.0229	0.0142	0.0041
12	rs11059715	128971704	0.89	0.145699762692903	0.75	0.841047356078831	0.197353957328746	1.52122219515993	0.0051	0.0034	0.0309	0.1195	0.0137	0.1469	0.1767	0.0164	0.0034	0.016	0.0111	0.0255	0.0041	0.0147	0.0253	0.126	0.1319	0.0035	0.0036	0.0137	0.0227	0.0225	0.0148	0.0228	0.0142	0.0042
12	rs6486693	128985502	0.89	0.145699762692903	0.75	0.841047356078831	0.230896717975251	1.45583671418874	0.0053	0.0035	0.0308	0.1193	0.0137	0.1457	0.1762	0.0163	0.0038	0.0159	0.011	0.0253	0.0041	0.0147	0.0253	0.1262	0.1325	0.0036	0.0038	0.0138	0.0226	0.0226	0.0147	0.0227	0.0142	0.0043
12	rs116964828	128986649	0.89	0.145699762692903	0.75	0.841047356078831	0.237152928692063	1.41556964490401	0.0053	0.0035	0.0308	0.1193	0.0137	0.1457	0.1762	0.0163	0.0038	0.0159	0.011	0.0253	0.0041	0.0147	0.0253	0.1262	0.1326	0.0036	0.0038	0.0138	0.0226	0.0226	0.0147	0.0227	0.0142	0.0044
12	rs77948891	128988240	0.89	0.145699762692903	0.75	0.841047356078831	0.251622968017068	1.41369728818388	0.0053	0.0035	0.0308	0.1193	0.0137	0.1456	0.1761	0.0163	0.0038	0.0158	0.011	0.0254	0.0041	0.0147	0.0253	0.1262	0.1326	0.0036	0.0038	0.0138	0.0226	0.0226	0.0147	0.0226	0.0142	0.0044
12	rs76188874	128990405	0.89	0.145699762692903	0.75	0.841047356078831	0.277514938417145	1.35568952885075	0.0054	0.0035	0.0307	0.1193	0.0137	0.1455	0.176	0.0163	0.0039	0.0158	0.011	0.0254	0.004	0.0148	0.0252	0.1262	0.1326	0.0037	0.0038	0.0138	0.0225	0.0226	0.0147	0.0226	0.0142	0.0044
12	rs112070306	128995470	0.89	0.145699762692903	0.75	0.841047356078831	0.377260263786533	1.34099805476904	0.0055	0.0037	0.0307	0.1192	0.0137	0.1449	0.1755	0.0163	0.004	0.0156	0.0111	0.0256	0.004	0.0149	0.0252	0.1263	0.1329	0.0038	0.0039	0.0138	0.0224	0.0228	0.0147	0.0224	0.0142	0.0046
12	rs4882768	128998635	0.89	0.145699762692903	0.76	0.775138689739853	0.397890437327151	1.35518248091059	0.0056	0.0038	0.0306	0.1192	0.0136	0.1448	0.1753	0.0163	0.0041	0.0155	0.0111	0.0257	0.004	0.0149	0.0252	0.1263	0.1329	0.0038	0.0039	0.0139	0.0223	0.0229	0.0147	0.0224	0.0142	0.0047
12	rs1531246	128999121	0.89	0.145699762692903	0.76	0.775138689739853	0.385867218326598	1.36448338075588	0.0056	0.0038	0.0306	0.1191	0.0136	0.1447	0.1752	0.0163	0.0041	0.0155	0.0112	0.0257	0.004	0.0149	0.0252	0.1263	0.1329	0.0038	0.0039	0.0139	0.0223	0.0229	0.0147	0.0224	0.0142	0.0047
12	rs75106667	129000542	0.89	0.145699762692903	0.76	0.775138689739853	0.415207409729232	1.35568952885075	0.0056	0.0038	0.0306	0.1192	0.0137	0.1446	0.1752	0.0163	0.0041	0.0155	0.0112	0.0257	0.004	0.0149	0.0253	0.1262	0.1329	0.0038	0.0039	0.0139	0.0223	0.0229	0.0147	0.0224	0.0142	0.0047
12	rs73159885	129000870	0.89	0.145699762692903	0.76	0.775138689739853	0.414171775938967	1.34910038129961	0.0056	0.0038	0.0306	0.1192	0.0137	0.1446	0.1752	0.0163	0.0041	0.0155	0.0112	0.0257	0.004	0.0149	0.0253	0.1262	0.1329	0.0038	0.0039	0.0139	0.0223	0.0229	0.0147	0.0224	0.0142	0.0047
12	rs12304585	129007718	0.9	0.124917206299546	0.76	0.775138689739853	0.479684260481415	1.42425585188442	0.0057	0.004	0.0305	0.1192	0.0138	0.144	0.1749	0.0164	0.0043	0.0154	0.0112	0.0259	0.004	0.015	0.0254	0.1261	0.1331	0.004	0.004	0.0139	0.022	0.0229	0.0147	0.0223	0.0142	0.0048
12	rs79700354	129010091	0.9	0.124917206299546	0.76	0.775138689739853	0.526341900592223	1.57336813645365	0.0058	0.0042	0.0303	0.1189	0.014	0.1427	0.1741	0.0164	0.0045	0.0153	0.0113	0.026	0.0042	0.0152	0.0254	0.1264	0.1334	0.0042	0.0042	0.0139	0.0217	0.0229	0.0146	0.0225	0.0143	0.0051
12	rs117805480	129011733	0.91	0.106429816649543	0.76	0.775138689739853	0.566727472122089	1.75881118618263	0.006	0.0046	0.0301	0.1186	0.0143	0.1408	0.1729	0.0164	0.0048	0.0151	0.0114	0.0263	0.0045	0.0156	0.0254	0.1268	0.1338	0.0045	0.0045	0.014	0.0212	0.0228	0.0145	0.0228	0.0143	0.0054
12	rs77805038	129012578	0.91	0.106429816649543	0.77	0.712611004068267	0.615927501278256	1.87039612603385	0.0061	0.0048	0.0299	0.1184	0.0145	0.1396	0.1722	0.0164	0.0051	0.015	0.0114	0.0265	0.0046	0.0158	0.0255	0.127	0.134	0.0047	0.0046	0.014	0.0209	0.0228	0.0144	0.0231	0.0144	0.0056
12	rs4882779	129014445	0.91	0.106429816649543	0.79	0.597486775499064	0.923974709931826	2.44056939645285	0.0065	0.0056	0.0293	0.1174	0.0151	0.1355	0.1698	0.0164	0.0058	0.0146	0.0117	0.0269	0.0052	0.0165	0.0257	0.1276	0.1346	0.0053	0.0052	0.0149	0.0199	0.0228	0.0146	0.0235	0.0146	0.0063
12	rs11059735	129015334	0.91	0.106429816649543	0.81	0.49521423796015	1.31475466282091	2.81438738506195	0.0068	0.0062	0.0287	0.1173	0.0154	0.1323	0.1678	0.0162	0.0064	0.0143	0.0118	0.0274	0.0058	0.0168	0.0256	0.1281	0.1349	0.006	0.0057	0.0153	0.0196	0.0228	0.0148	0.0239	0.015	0.007
12	rs10161216	129015784	0.91	0.106429816649543	0.8	0.544775224122235	1.34171970004469	3.4576885811665	0.0071	0.0063	0.0288	0.118	0.0152	0.1319	0.1675	0.0161	0.0065	0.0141	0.0115	0.0271	0.0059	0.0168	0.0256	0.1274	0.1352	0.0063	0.0058	0.0155	0.0199	0.0225	0.0146	0.0238	0.015	0.0073
12	rs4882782	129016579	0.91	0.106429816649543	0.8	0.544775224122235	1.38396549663967	3.47355297915929	0.0071	0.0063	0.029	0.1179	0.0152	0.1315	0.1674	0.0162	0.0065	0.0141	0.0115	0.0272	0.0059	0.0167	0.0257	0.1276	0.1351	0.0064	0.0058	0.0154	0.0199	0.0224	0.0146	0.0239	0.015	0.0074
12	rs12581308	129017401	0.91	0.106429816649543	0.8	0.544775224122235	1.48628883174706	3.63334848028853	0.0073	0.0063	0.029	0.1177	0.0152	0.1313	0.1674	0.0162	0.0065	0.014	0.0116	0.0272	0.0059	0.0168	0.0256	0.1275	0.135	0.0064	0.006	0.0155	0.02	0.0224	0.0147	0.024	0.015	0.0074
12	rs4882784	129023735	0.92	0.0900864543555373	0.8	0.544775224122235	1.56681392196675	3.49458903144739	0.0073	0.0063	0.0291	0.1186	0.0154	0.1308	0.1669	0.0159	0.0066	0.0139	0.0116	0.0275	0.0063	0.0171	0.0253	0.1274	0.1348	0.0061	0.0062	0.0154	0.0203	0.0221	0.0146	0.024	0.0148	0.0074
12	rs12811094	129024643	0.92	0.0900864543555373	0.8	0.544775224122235	1.53753792327729	3.53286803856914	0.0073	0.0064	0.0291	0.1187	0.0152	0.1308	0.167	0.0158	0.0066	0.0139	0.0116	0.0275	0.0063	0.0171	0.0253	0.1273	0.1348	0.0061	0.0062	0.0154	0.0204	0.0221	0.0146	0.0241	0.0148	0.0074
12	rs73159893	129024709	0.92	0.0900864543555373	0.8	0.544775224122235	1.53733531693617	3.53325103312492	0.0073	0.0064	0.0291	0.1187	0.0152	0.1308	0.167	0.0158	0.0066	0.0139	0.0116	0.0275	0.0063	0.0171	0.0253	0.1273	0.1348	0.0061	0.0062	0.0154	0.0204	0.0221	0.0146	0.0241	0.0148	0.0074
12	rs10847646	129027568	0.92	0.0900864543555373	0.8	0.544775224122235	1.50896568025844	3.28746561917969	0.0073	0.0063	0.029	0.1192	0.0152	0.1307	0.1675	0.0159	0.0066	0.0138	0.0114	0.0274	0.0064	0.0165	0.0251	0.1268	0.135	0.0061	0.0062	0.0154	0.0206	0.0219	0.0146	0.024	0.0147	0.0075
12	rs7301968	129030333	0.92	0.0900864543555373	0.8	0.544775224122235	1.55072806312434	3.18401174463062	0.0073	0.0063	0.0288	0.1198	0.0152	0.1301	0.1673	0.0158	0.0067	0.0136	0.0113	0.0274	0.0065	0.0166	0.0252	0.1261	0.1357	0.0062	0.0063	0.0154	0.0203	0.0221	0.015	0.0241	0.0147	0.0073
12	rs78587986	129030795	0.93	0.0757334056000413	0.8	0.544775224122235	1.59916455693861	3.04598733942779	0.0073	0.0063	0.0287	0.1199	0.0152	0.1301	0.1674	0.0158	0.0067	0.0136	0.0113	0.0273	0.0065	0.0165	0.0251	0.1262	0.1356	0.0062	0.0063	0.0154	0.0204	0.0221	0.015	0.024	0.0147	0.0073
12	rs118143747	129031615	0.93	0.0757334056000413	0.8	0.544775224122235	1.66905566939044	3.26921805434489	0.0073	0.0063	0.0287	0.1201	0.0152	0.1298	0.1676	0.0159	0.0069	0.0136	0.0113	0.0271	0.0065	0.0165	0.025	0.1262	0.1356	0.0062	0.0063	0.0154	0.0205	0.0221	0.0151	0.0239	0.0146	0.0073
12	rs117257103	129045919	0.95	0.0523777185899542	0.8	0.544775224122235	1.24109619282794	3.00094056710795	0.0072	0.0063	0.028	0.1218	0.015	0.128	0.1691	0.017	0.0065	0.0135	0.0117	0.0251	0.0069	0.0165	0.0236	0.1271	0.1354	0.0068	0.0064	0.0155	0.0221	0.0212	0.0162	0.0229	0.0139	0.0075
12	rs74429391	129046109	0.95	0.0523777185899542	0.8	0.544775224122235	1.23801190683935	2.98926658406958	0.0072	0.0063	0.028	0.1218	0.015	0.1279	0.1691	0.017	0.0064	0.0135	0.0117	0.0251	0.0069	0.0165	0.0236	0.1271	0.1354	0.0068	0.0064	0.0155	0.0221	0.0212	0.0162	0.0229	0.0139	0.0075
12	rs73159899	129046920	0.95	0.0523777185899542	0.81	0.49521423796015	1.20483557012603	3.06900941125026	0.0072	0.0063	0.028	0.1218	0.015	0.1279	0.1692	0.017	0.0064	0.0135	0.0117	0.025	0.0069	0.0165	0.0236	0.1272	0.1354	0.0068	0.0064	0.0155	0.0222	0.0211	0.0162	0.0229	0.0139	0.0075
12	rs7301400	129049118	0.95	0.0523777185899542	0.8	0.544775224122235	1.10886448338369	3.40746695559326	0.0072	0.0063	0.0279	0.1219	0.015	0.1276	0.1693	0.0172	0.0064	0.0135	0.0118	0.0248	0.0069	0.0166	0.0234	0.1272	0.1353	0.0069	0.0064	0.0156	0.0224	0.0211	0.0164	0.0228	0.0139	0.0075
12	rs10773554	129054511	0.95	0.0523777185899542	0.8	0.544775224122235	1.00376453021204	3.26503777869988	0.0069	0.0063	0.0279	0.1219	0.0149	0.1274	0.1689	0.0175	0.0063	0.0134	0.012	0.0244	0.007	0.0168	0.0231	0.1272	0.1359	0.0069	0.0062	0.0156	0.0232	0.0209	0.0168	0.0226	0.0137	0.0076
12	rs75602913	129054706	0.95	0.0523777185899542	0.8	0.544775224122235	1.00488223391503	3.09488389241398	0.0069	0.0063	0.0279	0.122	0.0149	0.1275	0.1691	0.0175	0.0062	0.0134	0.012	0.0243	0.007	0.0167	0.0231	0.1272	0.136	0.0069	0.0062	0.0156	0.0233	0.0209	0.0167	0.0226	0.0137	0.0075
12	rs73161905	129059355	0.94	0.0632155594214646	0.8	0.544775224122235	1.02734250330064	2.5288603908529	0.0064	0.0063	0.0279	0.1225	0.0151	0.1269	0.1705	0.0178	0.0059	0.0132	0.0124	0.0234	0.0066	0.0169	0.0225	0.1271	0.137	0.0066	0.0055	0.0158	0.0251	0.0203	0.0171	0.0221	0.013	0.0072
12	rs11059773	129063628	0.92	0.0900864543555373	0.8	0.544775224122235	1.06713023159783	2.57286764836372	0.0056	0.0063	0.0281	0.1224	0.0157	0.1254	0.1715	0.0183	0.0054	0.0131	0.0132	0.0228	0.0064	0.0174	0.0224	0.1266	0.1373	0.0063	0.0049	0.0162	0.0273	0.0196	0.0178	0.0219	0.013	0.0068
12	rs11059774	129064383	0.92	0.0900864543555373	0.8	0.544775224122235	1.02899173233122	2.44774379880383	0.0055	0.0062	0.0282	0.1225	0.0158	0.125	0.1721	0.0184	0.0052	0.0131	0.0133	0.0227	0.0063	0.0174	0.0225	0.1261	0.137	0.0062	0.0048	0.0163	0.0275	0.0196	0.0178	0.0223	0.013	0.0067
12	rs7296140	129065488	0.92	0.0900864543555373	0.8	0.544775224122235	0.9630219252603	2.37758304145012	0.0053	0.0062	0.0285	0.1225	0.0159	0.1241	0.1722	0.0187	0.0051	0.0132	0.0135	0.0223	0.0062	0.0175	0.0226	0.1257	0.1376	0.0061	0.0047	0.0166	0.0278	0.0197	0.0177	0.0224	0.0131	0.0066
12	rs78266330	129066132	0.92	0.0900864543555373	0.8	0.544775224122235	0.907093096481815	2.26152340636443	0.0051	0.0061	0.0285	0.1229	0.0158	0.1239	0.1724	0.0188	0.0049	0.0131	0.0136	0.022	0.0061	0.0174	0.0227	0.1258	0.138	0.006	0.0046	0.0168	0.028	0.0197	0.0178	0.0226	0.0131	0.0064
12	rs1489418	129066792	0.91	0.106429816649543	0.8	0.544775224122235	0.850565748875766	2.2045897998534	0.0048	0.0059	0.0284	0.1237	0.0156	0.1234	0.1727	0.019	0.0046	0.0131	0.0137	0.0216	0.0059	0.0174	0.0228	0.1259	0.1386	0.0058	0.0044	0.0172	0.0285	0.0196	0.018	0.0228	0.013	0.006
12	rs1489417	129066906	0.92	0.0900864543555373	0.8	0.544775224122235	0.811722966039436	2.32192988905788	0.0047	0.0059	0.0281	0.1237	0.0154	0.1234	0.173	0.0192	0.0046	0.0131	0.0137	0.0214	0.0058	0.0171	0.0228	0.1265	0.1384	0.0057	0.0043	0.0173	0.0293	0.0194	0.0183	0.0225	0.0129	0.0059
12	rs10847651	129070742	0.89	0.145699762692903	0.8	0.544775224122235	1.00815227548643	2.1243342749723	0.0035	0.0049	0.0292	0.1245	0.0143	0.1223	0.173	0.0192	0.0033	0.0128	0.0143	0.0193	0.0046	0.0168	0.0229	0.1322	0.1406	0.0044	0.0031	0.0183	0.0322	0.0189	0.0196	0.0219	0.0129	0.0039
12	rs34636533	129072585	0.89	0.145699762692903	0.8	0.544775224122235	0.96767454663473	2.02417214266141	0.0033	0.0048	0.0292	0.1249	0.014	0.122	0.1736	0.0191	0.0031	0.0126	0.0144	0.0192	0.0044	0.0167	0.0229	0.1326	0.1412	0.0043	0.0028	0.0183	0.0324	0.0188	0.0195	0.0218	0.0128	0.0037
12	rs73161914	129073878	0.89	0.145699762692903	0.8	0.544775224122235	0.996983253294468	2.0491518251055	0.0033	0.0048	0.0292	0.125	0.0141	0.1219	0.1737	0.0192	0.003	0.0127	0.0144	0.019	0.0044	0.0167	0.0229	0.1329	0.1412	0.0042	0.0027	0.0183	0.0325	0.0188	0.0195	0.0218	0.0129	0.0036
12	rs7316314	129074780	0.89	0.145699762692903	0.8	0.544775224122235	1.08401314445896	2.22584990906286	0.0031	0.0047	0.0292	0.1252	0.0141	0.1218	0.1738	0.0192	0.0028	0.0128	0.0144	0.0187	0.0043	0.0167	0.0229	0.1332	0.1416	0.004	0.0026	0.0184	0.0327	0.0189	0.0194	0.0218	0.0129	0.0034
12	rs10847654	129078389	0.88	0.168925028033099	0.8	0.544775224122235	1.97554842531734	2.77365255792276	0.0024	0.0037	0.0286	0.1259	0.0134	0.121	0.1734	0.0194	0.002	0.0131	0.0147	0.0174	0.0035	0.0168	0.0234	0.1385	0.1421	0.0037	0.0019	0.0188	0.0339	0.0188	0.0192	0.0219	0.0129	0.0028
12	rs6486701	129082203	0.88	0.168925028033099	0.8	0.544775224122235	2.37769641360504	3.15010827096982	0.0023	0.004	0.0284	0.1257	0.0128	0.1222	0.1709	0.0196	0.0023	0.0135	0.015	0.0171	0.0033	0.0172	0.0234	0.1391	0.142	0.0039	0.0019	0.0194	0.0336	0.0188	0.0193	0.0222	0.0132	0.0025
12	rs6486705	129082588	0.88	0.168925028033099	0.8	0.544775224122235	2.62539345147096	3.19405741300265	0.0022	0.0039	0.0284	0.1262	0.0127	0.1222	0.1706	0.0197	0.0023	0.0137	0.015	0.0167	0.0033	0.0171	0.0233	0.1402	0.1419	0.0036	0.0021	0.0194	0.0336	0.0186	0.0196	0.0223	0.0129	0.0023
12	rs4882806	129083656	0.88	0.168925028033099	0.8	0.544775224122235	3.22125125284258	3.56543689246773	0.0021	0.0039	0.0283	0.1254	0.0125	0.1218	0.1697	0.0199	0.0023	0.0139	0.0155	0.0168	0.0035	0.017	0.0236	0.1411	0.1414	0.0038	0.002	0.0193	0.0339	0.0186	0.02	0.0221	0.013	0.0022
12	rs7963766	129083981	0.88	0.168925028033099	0.8	0.544775224122235	3.21391966091571	3.57578832176031	0.0021	0.0039	0.0284	0.1257	0.0126	0.1213	0.1695	0.0199	0.0022	0.0139	0.0154	0.0168	0.0035	0.017	0.0237	0.1413	0.1414	0.0037	0.002	0.0194	0.0339	0.0187	0.0201	0.0218	0.0131	0.0022
12	rs2087424	129089812	0.88	0.168925028033099	0.8	0.544775224122235	3.21173396649795	3.35750924852484	0.002	0.0038	0.0284	0.1272	0.0118	0.1217	0.1696	0.0199	0.002	0.0138	0.0155	0.0169	0.0032	0.0167	0.0243	0.1396	0.1431	0.0035	0.0018	0.0194	0.0337	0.0189	0.0198	0.0217	0.0132	0.0018
12	rs12370681	129093103	0.87	0.194736090082605	0.8	0.544775224122235	3.73949077404246	3.32684684346562	0.002	0.0038	0.0286	0.1259	0.0118	0.1219	0.1692	0.0198	0.002	0.0138	0.0155	0.0168	0.003	0.0165	0.0243	0.1407	0.1437	0.0038	0.0018	0.0194	0.0336	0.0192	0.0199	0.0214	0.0137	0.0012
12	rs7296262	129095072	0.87	0.194736090082605	0.8	0.544775224122235	3.78744278009823	3.2538297365776	0.002	0.0039	0.0285	0.1255	0.0119	0.1216	0.1692	0.0198	0.002	0.0135	0.0156	0.017	0.0031	0.0166	0.0246	0.1411	0.1433	0.0038	0.0018	0.0195	0.0335	0.0195	0.0198	0.0215	0.0138	0.0011
12	rs10744383	129095605	0.87	0.194736090082605	0.8	0.544775224122235	3.67300903170413	3.23920822770591	0.002	0.0039	0.0285	0.126	0.012	0.1214	0.169	0.0198	0.002	0.0135	0.0156	0.0169	0.0031	0.0166	0.0247	0.1413	0.1426	0.0038	0.0018	0.0196	0.0333	0.0195	0.0198	0.0218	0.0138	0.0012
12	rs1466640	129096013	0.88	0.168925028033099	0.8	0.544775224122235	3.57965917852287	3.16279397757805	0.002	0.0038	0.0284	0.1262	0.012	0.1213	0.1689	0.0198	0.002	0.0135	0.0156	0.0169	0.003	0.0165	0.0248	0.1414	0.1427	0.0038	0.0018	0.0196	0.0333	0.0195	0.0197	0.0217	0.0138	0.0012
12	rs902055	129098094	0.88	0.168925028033099	0.79	0.597486775499064	3.04345883300283	2.86268166319101	0.002	0.0038	0.0286	0.1264	0.0118	0.1221	0.1692	0.0196	0.0019	0.0134	0.0154	0.0169	0.0029	0.0164	0.0246	0.1412	0.1431	0.0037	0.0017	0.0195	0.0331	0.0195	0.0194	0.0215	0.0139	0.0012
12	rs117965239	129100757	0.88	0.168925028033099	0.78	0.653412240020304	2.70143151271316	2.65167193464591	0.002	0.0039	0.0288	0.1266	0.0116	0.123	0.1694	0.0194	0.002	0.0133	0.0153	0.017	0.0029	0.0163	0.0245	0.141	0.1433	0.0038	0.0017	0.0194	0.0328	0.0195	0.019	0.0213	0.014	0.0012
12	rs11059793	129101277	0.88	0.168925028033099	0.79	0.597486775499064	2.67605280373564	2.65111470196933	0.0021	0.0039	0.0288	0.1267	0.0115	0.1232	0.1695	0.0194	0.002	0.0133	0.0153	0.017	0.0029	0.0163	0.0244	0.1409	0.1433	0.0038	0.0017	0.0193	0.0328	0.0195	0.0189	0.0212	0.0141	0.0013
12	rs10847657	129103889	0.89	0.145699762692903	0.79	0.597486775499064	2.25585432189544	2.31516757625066	0.0021	0.0039	0.029	0.1275	0.0113	0.1231	0.1701	0.019	0.002	0.0132	0.0149	0.0173	0.0028	0.0164	0.0245	0.1406	0.1446	0.0038	0.0017	0.019	0.0322	0.0194	0.018	0.0214	0.0139	0.0013
12	rs867966	129107481	0.9	0.124917206299546	0.79	0.597486775499064	1.82325076986923	1.8792795809706	0.002	0.0037	0.029	0.1279	0.0106	0.1246	0.1706	0.0186	0.0019	0.0129	0.0142	0.0177	0.0027	0.0159	0.0245	0.1416	0.1452	0.0037	0.0016	0.0185	0.0318	0.0195	0.0173	0.0215	0.0137	0.0015
12	rs73161928	129109167	0.9	0.124917206299546	0.79	0.597486775499064	1.77974816993634	1.7646221309596	0.002	0.0037	0.029	0.1282	0.0103	0.1251	0.1707	0.0184	0.0019	0.0126	0.0139	0.0179	0.0025	0.0157	0.0246	0.1421	0.1455	0.0038	0.0016	0.0182	0.0316	0.0196	0.017	0.0215	0.0135	0.0014
12	rs10773561	129109810	0.9	0.124917206299546	0.79	0.597486775499064	1.76568300105538	1.73085249255402	0.002	0.0036	0.029	0.1282	0.0102	0.1253	0.1707	0.0184	0.0019	0.0126	0.0138	0.0181	0.0024	0.0157	0.0247	0.1423	0.1456	0.0038	0.0016	0.0181	0.0316	0.0197	0.0169	0.0215	0.0135	0.0014
12	rs76691871	129113163	0.91	0.106429816649543	0.78	0.653412240020304	1.43528361078733	1.42493748926985	0.002	0.0036	0.0291	0.1287	0.0097	0.1265	0.1715	0.018	0.0019	0.0121	0.013	0.0186	0.0025	0.0152	0.0249	0.1433	0.1459	0.0037	0.0015	0.0176	0.031	0.0198	0.016	0.0217	0.0131	0.0016
12	rs112553117	129117140	0.92	0.0900864543555373	0.78	0.653412240020304	1.13240496054091	1.16954380983822	0.0019	0.0035	0.0292	0.1291	0.0094	0.1279	0.1724	0.0176	0.0019	0.0116	0.0122	0.0192	0.0025	0.0148	0.025	0.1442	0.1462	0.0036	0.0013	0.017	0.0304	0.02	0.015	0.0219	0.0127	0.0018
12	rs74510494	129123079	0.92	0.0900864543555373	0.78	0.653412240020304	1.05245602209848	1.08006531058512	0.0019	0.0034	0.0293	0.1294	0.0092	0.1286	0.1728	0.0174	0.0019	0.0113	0.0118	0.0194	0.0026	0.0146	0.0251	0.1447	0.1464	0.0036	0.0013	0.0166	0.0301	0.0201	0.0146	0.0221	0.0125	0.0019
12	rs35026341	129128606	0.91	0.106429816649543	0.78	0.653412240020304	0.955175821918094	1.03719834959845	0.0019	0.0034	0.0293	0.1294	0.0091	0.1289	0.1729	0.0174	0.0019	0.0112	0.0117	0.0195	0.0026	0.0145	0.0252	0.1448	0.1465	0.0035	0.0012	0.0165	0.03	0.0202	0.0144	0.0222	0.0125	0.0019
12	rs11059805	129135434	0.92	0.0900864543555373	0.78	0.653412240020304	0.820471760050598	0.9659723738543	0.0018	0.0034	0.0294	0.1299	0.009	0.1295	0.173	0.0171	0.0018	0.011	0.0113	0.0198	0.0026	0.014	0.0253	0.1453	0.1463	0.0035	0.0012	0.0163	0.0296	0.0204	0.0141	0.0223	0.0125	0.002
12	rs76368253	129135699	0.92	0.0900864543555373	0.79	0.597486775499064	0.812666836875958	0.961523868896975	0.0018	0.0034	0.0294	0.1299	0.009	0.1296	0.173	0.0171	0.0018	0.011	0.0113	0.0198	0.0026	0.014	0.0253	0.1453	0.1463	0.0035	0.0012	0.0162	0.0296	0.0204	0.0141	0.0223	0.0125	0.002
12	rs7138921	129138044	0.92	0.0900864543555373	0.78	0.653412240020304	0.74600340718061	0.926713351397897	0.0018	0.0034	0.0295	0.1302	0.009	0.13	0.1729	0.0169	0.0018	0.0109	0.0111	0.02	0.0026	0.0139	0.0253	0.1456	0.1461	0.0035	0.0012	0.0161	0.0294	0.0205	0.0139	0.0224	0.0124	0.002
12	rs73145649	129138278	0.92	0.0900864543555373	0.78	0.653412240020304	0.732940487261028	0.920569134397872	0.0018	0.0034	0.0295	0.1302	0.009	0.1301	0.173	0.0169	0.0018	0.0109	0.0111	0.02	0.0026	0.0139	0.0254	0.1456	0.1461	0.0035	0.0012	0.0161	0.0293	0.0205	0.0139	0.0224	0.0124	0.002
12	rs6486709	129139574	0.92	0.0900864543555373	0.78	0.653412240020304	0.683536080188447	0.888096079887384	0.0019	0.0034	0.0296	0.1304	0.0091	0.1304	0.1731	0.0166	0.0019	0.0109	0.011	0.0202	0.0026	0.0138	0.0255	0.1458	0.1458	0.0035	0.0012	0.0158	0.0291	0.0207	0.0138	0.0223	0.0123	0.0021
12	rs142244991	129139691	0.92	0.0900864543555373	0.78	0.653412240020304	0.68660161111815	0.88419025260488	0.0019	0.0034	0.0296	0.1304	0.0091	0.1305	0.1731	0.0166	0.0019	0.0108	0.011	0.0202	0.0026	0.0138	0.0255	0.1458	0.1458	0.0035	0.0012	0.0158	0.029	0.0207	0.0137	0.0223	0.0123	0.0021
12	rs7297892	129141487	0.92	0.0900864543555373	0.78	0.653412240020304	0.603329351585387	0.790168461820395	0.0019	0.0033	0.0298	0.1309	0.0092	0.1312	0.1732	0.016	0.0019	0.0106	0.0108	0.0206	0.0026	0.0135	0.0256	0.1468	0.1455	0.0035	0.0012	0.0153	0.0283	0.021	0.0135	0.0222	0.0122	0.0023
12	rs74944230	129141562	0.92	0.0900864543555373	0.78	0.653412240020304	0.627101491227908	0.794442127616285	0.0019	0.0033	0.0298	0.131	0.0091	0.1312	0.1732	0.0161	0.0019	0.0106	0.0109	0.0206	0.0026	0.0135	0.0256	0.1467	0.1455	0.0035	0.0012	0.0152	0.0282	0.021	0.0134	0.0222	0.0122	0.0023
12	rs7298384	129141888	0.92	0.0900864543555373	0.78	0.653412240020304	0.620944402550343	0.789863388378083	0.0019	0.0032	0.0298	0.1311	0.0092	0.1315	0.1734	0.0161	0.0019	0.0105	0.0108	0.0206	0.0026	0.0135	0.0255	0.1469	0.1453	0.0035	0.0011	0.0151	0.0282	0.021	0.0133	0.0222	0.0122	0.0023
12	rs61940584	129143368	0.92	0.0900864543555373	0.78	0.653412240020304	0.564521225738289	0.774186355038103	0.0019	0.003	0.0298	0.1318	0.0097	0.1318	0.1747	0.0156	0.0018	0.0103	0.0105	0.0206	0.0026	0.0133	0.0256	0.1477	0.1445	0.0033	0.001	0.0149	0.0276	0.0214	0.0129	0.0219	0.0121	0.0022
12	rs34785070	129144273	0.91	0.106429816649543	0.78	0.653412240020304	0.533668508329282	0.758275015898523	0.0019	0.003	0.0298	0.1323	0.0099	0.1321	0.1754	0.0154	0.0018	0.0102	0.0104	0.0206	0.0027	0.0133	0.0255	0.1482	0.1441	0.0033	9e-04	0.0148	0.0272	0.0216	0.0126	0.0218	0.0121	0.0023
12	rs1811614	129144472	0.91	0.106429816649543	0.78	0.653412240020304	0.585404823711304	0.783005908862519	0.0018	0.003	0.0298	0.1323	0.0099	0.1323	0.1755	0.0154	0.0018	0.0102	0.0104	0.0206	0.0027	0.0133	0.0256	0.1483	0.1441	0.0033	8e-04	0.0148	0.0271	0.0217	0.0126	0.0218	0.0121	0.0023
12	rs7133459	129151893	0.91	0.106429816649543	0.78	0.653412240020304	0.663472702716996	0.928132405391116	0.0015	0.0028	0.0303	0.1307	0.0099	0.1333	0.1772	0.0153	0.0017	0.0103	0.0102	0.021	0.0025	0.0133	0.0264	0.1482	0.1434	0.0027	6e-04	0.0148	0.0273	0.022	0.0123	0.0216	0.0118	0.0019
12	rs4272850	129153986	0.91	0.106429816649543	0.78	0.653412240020304	0.693484808148175	0.970106725227723	0.0015	0.0028	0.0303	0.1305	0.01	0.1331	0.1772	0.0154	0.0016	0.0103	0.0102	0.0211	0.0025	0.0133	0.0264	0.1488	0.1434	0.0027	6e-04	0.0148	0.0275	0.022	0.0123	0.0216	0.0118	0.0018
12	rs6486711	129157188	0.91	0.106429816649543	0.79	0.597486775499064	0.715061795196269	0.994824832951575	0.0014	0.0028	0.0303	0.1302	0.01	0.1333	0.1773	0.0154	0.0015	0.0102	0.0102	0.0211	0.0025	0.0132	0.0267	0.1487	0.1432	0.0026	6e-04	0.0148	0.0274	0.0221	0.0123	0.0217	0.0117	0.0018
12	rs139087886	129163930	0.91	0.106429816649543	0.79	0.597486775499064	0.684849126328018	1.04542275066799	0.0014	0.0027	0.0305	0.1303	0.0105	0.1332	0.179	0.0153	0.0015	0.01	0.0094	0.0217	0.0023	0.0129	0.0269	0.1486	0.1427	0.0025	6e-04	0.0146	0.0272	0.0228	0.0121	0.0218	0.0111	0.0018
12	rs3850015	129164232	0.91	0.106429816649543	0.79	0.597486775499064	0.685506072940603	1.04784402771685	0.0014	0.0027	0.0305	0.1303	0.0105	0.1332	0.179	0.0153	0.0015	0.01	0.0094	0.0217	0.0023	0.0129	0.0269	0.1486	0.1427	0.0025	6e-04	0.0146	0.0272	0.0228	0.0121	0.0218	0.011	0.0018
12	rs11059824	129165051	0.91	0.106429816649543	0.8	0.544775224122235	0.670395607741152	1.04058337770055	0.0014	0.0027	0.031	0.1303	0.0106	0.1334	0.179	0.0152	0.0015	0.01	0.0095	0.0216	0.0023	0.0129	0.0267	0.1486	0.1427	0.0025	6e-04	0.0144	0.0269	0.0228	0.0121	0.0218	0.011	0.0018
12	rs61499111	129170219	0.92	0.0900864543555373	0.8	0.544775224122235	0.703054637237947	1.18257222500534	0.0013	0.0025	0.0314	0.1306	0.011	0.1346	0.1791	0.0151	0.0012	0.0096	0.0094	0.0222	0.002	0.0124	0.0267	0.1483	0.1423	0.0023	6e-04	0.0145	0.0268	0.0233	0.0118	0.0219	0.0106	0.0015
12	rs7298143	129171159	0.92	0.0900864543555373	0.81	0.49521423796015	0.923559392285185	1.53811356062943	0.001	0.0023	0.0324	0.1307	0.0116	0.1364	0.1789	0.0152	9e-04	0.0088	0.0091	0.0237	0.0016	0.0115	0.0267	0.1472	0.1413	0.002	5e-04	0.0149	0.0265	0.0246	0.0113	0.0226	0.01	0.0013
12	rs11831893	129171895	0.92	0.0900864543555373	0.83	0.405269641990714	1.18337178816797	1.86790982478995	9e-04	0.002	0.0326	0.1312	0.012	0.1375	0.179	0.0158	6e-04	0.0083	0.0089	0.0242	0.0014	0.0108	0.0263	0.1465	0.1412	0.0016	5e-04	0.0158	0.0269	0.025	0.0113	0.023	0.0092	0.0011
12	rs7302662	129172288	0.92	0.0900864543555373	0.83	0.405269641990714	1.19874045561094	1.81315415700647	9e-04	0.0019	0.0326	0.1312	0.012	0.1379	0.1789	0.0158	7e-04	0.0082	0.0089	0.0242	0.0014	0.0107	0.0263	0.1464	0.1412	0.0016	6e-04	0.0159	0.0268	0.025	0.0112	0.023	0.0091	0.0011
12	rs77890444	129172984	0.92	0.0900864543555373	0.83	0.405269641990714	1.28657533409305	1.79054100331491	9e-04	0.0019	0.0327	0.1311	0.0122	0.138	0.1787	0.0158	7e-04	0.0082	0.0089	0.0242	0.0014	0.0109	0.0262	0.1464	0.1412	0.0016	6e-04	0.0159	0.0268	0.025	0.0112	0.0227	0.0091	0.0011
12	rs11059830	129173216	0.92	0.0900864543555373	0.83	0.405269641990714	1.30187380360302	1.78754078231439	9e-04	0.0019	0.0327	0.1311	0.0122	0.1381	0.1787	0.0158	7e-04	0.0082	0.0089	0.0242	0.0014	0.0109	0.0262	0.1463	0.1412	0.0016	6e-04	0.0159	0.0268	0.025	0.0112	0.0227	0.0091	0.0011
12	rs12307074	129174641	0.92	0.0900864543555373	0.83	0.405269641990714	1.31332107959631	1.791600078613	9e-04	0.0019	0.0326	0.1312	0.0122	0.1382	0.1788	0.0158	7e-04	0.0082	0.0088	0.0244	0.0014	0.0108	0.0262	0.1464	0.1412	0.0016	6e-04	0.0159	0.0267	0.0249	0.0111	0.0226	0.0091	0.0011
12	rs4882714	129177545	0.92	0.0900864543555373	0.83	0.405269641990714	1.39910196969232	1.79548412893913	8e-04	0.0019	0.0327	0.1314	0.0121	0.1389	0.1796	0.0155	8e-04	0.0079	0.0087	0.0247	0.0014	0.0106	0.0263	0.1464	0.1411	0.0015	6e-04	0.0159	0.0262	0.0249	0.0108	0.0227	0.0089	0.0011
12	rs902058	129181625	0.91	0.106429816649543	0.83	0.405269641990714	1.59505642377581	1.86986330784656	8e-04	0.0018	0.0328	0.1317	0.0122	0.1406	0.1792	0.0154	9e-04	0.0077	0.0085	0.0252	0.0014	0.0105	0.0267	0.1457	0.1408	0.0013	6e-04	0.0162	0.0257	0.0247	0.0108	0.0228	0.0086	0.0011
12	rs7954114	129181719	0.91	0.106429816649543	0.83	0.405269641990714	1.61480993343208	1.87821325297375	8e-04	0.0018	0.0328	0.1317	0.0123	0.1407	0.1792	0.0154	9e-04	0.0077	0.0085	0.0252	0.0014	0.0105	0.0267	0.1457	0.1407	0.0013	6e-04	0.0162	0.0257	0.0247	0.0108	0.0228	0.0086	0.0011
12	rs883054	129182069	0.91	0.106429816649543	0.83	0.405269641990714	1.67939538341838	1.89421709999764	8e-04	0.0018	0.0329	0.1317	0.0123	0.1413	0.1792	0.0153	9e-04	0.0077	0.0084	0.0252	0.0013	0.0105	0.0268	0.1456	0.1406	0.0012	5e-04	0.0162	0.0255	0.0248	0.0107	0.0228	0.0085	0.0011
12	rs73145685	129182461	0.91	0.106429816649543	0.8	0.544775224122235	1.64543292767529	1.90418465028346	8e-04	0.0018	0.0329	0.1317	0.0123	0.1417	0.1793	0.0153	9e-04	0.0077	0.0084	0.0252	0.0013	0.0105	0.0268	0.1455	0.1404	0.0012	5e-04	0.0163	0.0254	0.0247	0.0107	0.0228	0.0085	0.0011
12	rs10773568	129186190	0.91	0.106429816649543	0.8	0.544775224122235	1.71950247743996	2.00730296921786	7e-04	0.0018	0.0328	0.1317	0.0124	0.1435	0.1796	0.015	9e-04	0.0076	0.0084	0.0253	0.0012	0.0107	0.0271	0.1453	0.1394	0.0011	5e-04	0.0167	0.0251	0.0243	0.0104	0.023	0.0085	0.001
12	rs4533104	129189591	0.9	0.124917206299546	0.79	0.597486775499064	1.76866328131078	2.05418868435124	7e-04	0.0018	0.0327	0.1314	0.0123	0.1437	0.1807	0.0147	9e-04	0.0074	0.0084	0.0252	0.0012	0.0106	0.0274	0.1449	0.1395	0.0011	5e-04	0.0168	0.0248	0.0242	0.0103	0.0231	0.0085	0.001
12	rs12426596	129189702	0.9	0.124917206299546	0.78	0.653412240020304	1.66707386325023	2.02560869918931	8e-04	0.0017	0.0327	0.1313	0.0122	0.1437	0.181	0.0147	9e-04	0.0074	0.0084	0.0252	0.0012	0.0105	0.0273	0.1446	0.1396	0.0012	5e-04	0.0168	0.0249	0.0242	0.0102	0.0231	0.0085	0.0011
12	rs12424159	129189941	0.9	0.124917206299546	0.77	0.712611004068267	1.65530456868792	2.02345391611359	9e-04	0.0018	0.0327	0.1313	0.0122	0.1437	0.1811	0.0146	9e-04	0.0074	0.0084	0.0252	0.0012	0.0105	0.0273	0.1446	0.1396	0.0012	5e-04	0.0168	0.0249	0.0242	0.0102	0.0231	0.0085	0.0012
12	Affx-52151033	129190266	0.9	0.124917206299546	0.77	0.712611004068267	1.62854422849798	1.9752331577976	9e-04	0.0017	0.0327	0.1313	0.0122	0.1437	0.1811	0.0146	9e-04	0.0074	0.0084	0.0252	0.0012	0.0104	0.0273	0.1447	0.1396	0.0012	5e-04	0.0168	0.0249	0.0242	0.0102	0.0231	0.0084	0.0011
12	rs11835679	129193769	0.9	0.124917206299546	0.77	0.712611004068267	1.70539560272243	2.01376124067739	9e-04	0.0016	0.0326	0.1312	0.012	0.1442	0.1813	0.0144	9e-04	0.0073	0.0084	0.0252	0.0011	0.0102	0.0272	0.1456	0.1398	0.0012	4e-04	0.0167	0.0249	0.0242	0.0101	0.0232	0.0082	0.001
12	rs61944494	129194436	0.9	0.124917206299546	0.77	0.712611004068267	1.70129754421106	2.03279354639561	9e-04	0.0015	0.0326	0.1311	0.0119	0.1444	0.1814	0.0144	9e-04	0.0073	0.0084	0.0252	0.001	0.0102	0.0272	0.1457	0.1398	0.0012	4e-04	0.0167	0.0249	0.0242	0.0101	0.0232	0.0081	0.001
12	rs12830969	129196984	0.9	0.124917206299546	0.77	0.712611004068267	1.68378873909531	1.99672469035242	9e-04	0.0015	0.0325	0.1307	0.0118	0.1448	0.1815	0.0143	9e-04	0.0072	0.0083	0.0252	0.001	0.0102	0.0271	0.1461	0.1398	0.0012	4e-04	0.0169	0.025	0.0242	0.0101	0.0233	0.0081	0.001
12	rs12825539	129197216	0.9	0.124917206299546	0.77	0.712611004068267	1.68556815331047	2.00138536692271	9e-04	0.0015	0.0325	0.1306	0.0118	0.1448	0.1815	0.0143	9e-04	0.0072	0.0083	0.0252	9e-04	0.0102	0.027	0.1461	0.1398	0.0012	4e-04	0.0169	0.0251	0.0242	0.0101	0.0233	0.0081	0.001
12	rs117052493	129198187	0.89	0.145699762692903	0.77	0.712611004068267	1.72024052380347	2.02758418939922	9e-04	0.0015	0.0325	0.1304	0.0118	0.1451	0.1815	0.0141	9e-04	0.0072	0.0083	0.0252	9e-04	0.0102	0.027	0.1463	0.1398	0.0012	4e-04	0.0168	0.0251	0.0242	0.0101	0.0233	0.008	0.001
12	rs12831295	129198430	0.89	0.145699762692903	0.77	0.712611004068267	1.74529398479154	2.03333254838105	9e-04	0.0015	0.0325	0.1304	0.0118	0.1452	0.1815	0.0141	9e-04	0.0072	0.0083	0.0252	9e-04	0.0102	0.027	0.1464	0.1398	0.0012	4e-04	0.0168	0.0251	0.0242	0.0101	0.0233	0.008	0.001
12	rs79534752	129198630	0.89	0.145699762692903	0.77	0.712611004068267	1.75590297055557	2.04411662905663	9e-04	0.0015	0.0325	0.1303	0.0118	0.1452	0.1815	0.0141	9e-04	0.0072	0.0083	0.0252	9e-04	0.0102	0.027	0.1464	0.1398	0.0012	4e-04	0.0168	0.0251	0.0242	0.0101	0.0233	0.008	0.001
12	rs10847672	129199135	0.89	0.145699762692903	0.77	0.712611004068267	1.80981846505932	2.0801186069678	9e-04	0.0015	0.0325	0.1301	0.0118	0.1452	0.1814	0.0141	9e-04	0.0072	0.0083	0.0252	9e-04	0.0102	0.027	0.1465	0.1398	0.0012	4e-04	0.0169	0.0252	0.0243	0.0101	0.0233	0.0081	0.001
12	rs10773570	129200312	0.89	0.145699762692903	0.77	0.712611004068267	1.8506502816817	2.09580555527904	9e-04	0.0015	0.0325	0.1299	0.0118	0.1457	0.1813	0.014	9e-04	0.0072	0.0083	0.0254	9e-04	0.0103	0.027	0.1463	0.1396	0.0012	4e-04	0.0168	0.0251	0.0245	0.0101	0.0233	0.0081	0.001
12	rs1077443	129207353	0.89	0.145699762692903	0.77	0.712611004068267	1.77644150533873	2.05562809174209	9e-04	0.0015	0.0325	0.1298	0.0119	0.1461	0.1808	0.0141	8e-04	0.0073	0.0083	0.0252	9e-04	0.0103	0.027	0.1465	0.1393	0.0012	3e-04	0.017	0.0253	0.0244	0.0101	0.0232	0.0079	0.001
12	rs7961440	129208281	0.89	0.145699762692903	0.77	0.712611004068267	1.75059567563365	2.01896578241807	9e-04	0.0015	0.0325	0.1297	0.0119	0.1463	0.1806	0.0141	8e-04	0.0073	0.0083	0.0252	9e-04	0.0103	0.027	0.1466	0.1392	0.0012	3e-04	0.0171	0.0253	0.0244	0.0101	0.0232	0.008	0.001
12	rs61230578	129209174	0.9	0.124917206299546	0.77	0.712611004068267	1.75282405751943	2.00802041572801	9e-04	0.0015	0.0325	0.1297	0.0119	0.1464	0.1805	0.0141	8e-04	0.0073	0.0083	0.0252	9e-04	0.0103	0.027	0.1466	0.1392	0.0012	3e-04	0.0171	0.0253	0.0244	0.0101	0.0232	0.008	0.001
12	rs34612044	129214583	0.9	0.124917206299546	0.78	0.653412240020304	1.81325387319219	2.01555570444818	9e-04	0.0016	0.0326	0.1293	0.0122	0.1467	0.1798	0.0141	8e-04	0.0073	0.0083	0.0251	9e-04	0.0103	0.0272	0.1465	0.1389	0.0012	4e-04	0.0174	0.0254	0.0243	0.0101	0.023	0.0082	0.0011
12	rs117696098	129215192	0.9	0.124917206299546	0.78	0.653412240020304	1.79064320238742	2.01394067729589	9e-04	0.0016	0.0325	0.1292	0.0122	0.1468	0.1797	0.0142	8e-04	0.0073	0.0083	0.0251	9e-04	0.0104	0.0273	0.1465	0.1389	0.0012	4e-04	0.0174	0.0254	0.0242	0.0101	0.023	0.0082	0.0011
12	rs9634054	129219153	0.9	0.124917206299546	0.77	0.712611004068267	1.75526579961121	1.9398423533001	9e-04	0.0016	0.0321	0.1289	0.0123	0.1473	0.179	0.0145	6e-04	0.0073	0.0084	0.0248	0.001	0.0104	0.0278	0.1468	0.1389	0.0013	5e-04	0.0177	0.0253	0.0238	0.0102	0.0228	0.0082	0.0012
12	rs1552339	129222206	0.9	0.124917206299546	0.77	0.712611004068267	1.75155057543838	1.89226005107966	9e-04	0.0016	0.032	0.1285	0.0124	0.1473	0.1787	0.0146	6e-04	0.0073	0.0084	0.0248	9e-04	0.0105	0.0278	0.147	0.1387	0.0013	5e-04	0.0177	0.0254	0.0237	0.0102	0.0228	0.0083	0.0012
12	rs5018697	129223666	0.9	0.124917206299546	0.77	0.712611004068267	1.93346261908499	1.72558467088968	0.0013	0.0019	0.0313	0.126	0.013	0.1468	0.1762	0.0153	7e-04	0.0075	0.0085	0.0252	0.001	0.0111	0.0281	0.1479	0.1377	0.0018	6e-04	0.0183	0.026	0.0233	0.0104	0.023	0.0084	0.0015
12	rs59297323	129225994	0.9	0.124917206299546	0.77	0.712611004068267	1.95534880291174	1.42902842816618	0.0016	0.0025	0.0304	0.1239	0.0141	0.1498	0.1716	0.0164	0.0011	0.0081	0.0087	0.0248	0.0012	0.0117	0.0277	0.1476	0.136	0.0023	0.001	0.0187	0.0272	0.0223	0.0105	0.0235	0.0087	0.0019
12	rs11059863	129226686	0.9	0.124917206299546	0.77	0.712611004068267	2.02205918104271	1.29239092545269	0.0016	0.0026	0.0301	0.1237	0.0142	0.1498	0.1709	0.0164	0.0012	0.0082	0.0088	0.0247	0.0016	0.0118	0.0276	0.1474	0.1356	0.0027	0.0011	0.0187	0.0273	0.0222	0.0106	0.0235	0.0087	0.002
12	rs12298674	129226689	0.9	0.124917206299546	0.77	0.712611004068267	2.07983057487779	1.27698193099082	0.0015	0.0026	0.0301	0.1238	0.0142	0.1497	0.1709	0.0165	0.0013	0.0082	0.0088	0.0247	0.0016	0.0118	0.0276	0.1475	0.1357	0.0028	0.0012	0.0187	0.027	0.0222	0.0107	0.0235	0.0088	0.0021
12	rs11059864	129226773	0.9	0.124917206299546	0.77	0.712611004068267	2.06421506126631	1.27781856021477	0.0015	0.0026	0.0299	0.1237	0.0142	0.1498	0.1707	0.0165	0.0013	0.0082	0.0089	0.0249	0.0016	0.0118	0.0274	0.1475	0.1357	0.0028	0.0012	0.0187	0.027	0.0223	0.0107	0.0236	0.0088	0.0021
12	rs78437391	129229615	0.9	0.124917206299546	0.77	0.712611004068267	2.11739795995829	1.40774249045079	0.0016	0.0027	0.0298	0.1238	0.0143	0.1497	0.17	0.0168	0.0013	0.0083	0.009	0.0248	0.0017	0.0119	0.0271	0.1471	0.1349	0.0028	0.0012	0.019	0.0273	0.0222	0.0106	0.0235	0.0088	0.0021
12	rs73432565	129232549	0.9	0.124917206299546	0.77	0.712611004068267	2.20865966985492	1.31758159612677	0.0018	0.003	0.0296	0.124	0.0148	0.1496	0.168	0.0176	0.0016	0.0085	0.0094	0.0248	0.002	0.0123	0.0265	0.1463	0.1331	0.003	0.0014	0.02	0.0279	0.022	0.0106	0.0232	0.009	0.0024
12	rs7963526	129233988	0.9	0.124917206299546	0.77	0.712611004068267	2.27435875957663	1.28032901275171	0.0019	0.0032	0.0295	0.1241	0.0149	0.1495	0.1673	0.0179	0.0017	0.0086	0.0095	0.0248	0.0021	0.0124	0.0263	0.146	0.1324	0.0031	0.0015	0.0204	0.0282	0.0219	0.0105	0.0231	0.0091	0.0025
12	rs11059871	129234811	0.9	0.124917206299546	0.77	0.712611004068267	2.4579866175513	1.35028265327607	0.002	0.0032	0.0293	0.1241	0.015	0.1495	0.1665	0.0182	0.0017	0.0087	0.0096	0.0247	0.0021	0.0125	0.0262	0.1455	0.1322	0.0031	0.0016	0.0206	0.0283	0.0219	0.0106	0.0231	0.0091	0.0025
12	rs2398428	129235566	0.9	0.124917206299546	0.78	0.653412240020304	2.43972997319146	1.27029229655741	0.0021	0.0033	0.0292	0.1242	0.0152	0.1493	0.1658	0.0184	0.0018	0.0087	0.0097	0.0247	0.0022	0.0126	0.026	0.145	0.1319	0.0032	0.0017	0.0208	0.0285	0.0219	0.0107	0.0232	0.0092	0.0027
12	rs36076444	129237297	0.89	0.145699762692903	0.78	0.653412240020304	2.67507815203224	1.14717620201545	0.0028	0.0039	0.029	0.1246	0.0161	0.1484	0.1643	0.0191	0.0026	0.0089	0.0099	0.0237	0.0027	0.0129	0.0251	0.1416	0.131	0.0037	0.0019	0.0218	0.0291	0.0216	0.0107	0.0235	0.0098	0.0033
12	rs73147693	129237882	0.88	0.168925028033099	0.78	0.653412240020304	3.03687853742844	1.11981790693022	0.0032	0.0043	0.0285	0.1244	0.0165	0.1484	0.1642	0.0195	0.0029	0.0091	0.01	0.0228	0.003	0.0129	0.0243	0.1398	0.1307	0.0039	0.0021	0.0226	0.0295	0.0215	0.0107	0.0233	0.0101	0.0037
12	rs11059876	129238618	0.87	0.194736090082605	0.78	0.653412240020304	3.35962119972506	1.1570346649023	0.0035	0.0046	0.0283	0.1241	0.0168	0.1484	0.1642	0.0199	0.0031	0.0092	0.0101	0.0221	0.0032	0.013	0.0236	0.1384	0.1303	0.004	0.0022	0.0233	0.0299	0.0212	0.0107	0.0232	0.0104	0.004
12	rs76006988	129240036	0.87	0.194736090082605	0.78	0.653412240020304	3.38790836905783	1.16378001456912	0.0037	0.0048	0.0282	0.1238	0.017	0.1484	0.164	0.0201	0.0032	0.0092	0.0101	0.0218	0.0033	0.0131	0.0233	0.1377	0.1302	0.0042	0.0023	0.0236	0.03	0.0211	0.0109	0.0231	0.0105	0.0042
12	rs117698999	129243104	0.87	0.194736090082605	0.78	0.653412240020304	3.23837675509174	1.09030381316682	0.0037	0.0049	0.0283	0.1238	0.017	0.1484	0.164	0.0201	0.0032	0.0092	0.0102	0.0217	0.0033	0.0131	0.0233	0.1375	0.1301	0.0042	0.0023	0.0237	0.03	0.0211	0.0109	0.0231	0.0105	0.0042
12	rs61944528	129244618	0.86	0.223270892544248	0.79	0.597486775499064	3.10121195406601	1.04881283460213	0.0038	0.0049	0.0283	0.1237	0.0171	0.1484	0.1639	0.0199	0.0032	0.0093	0.0102	0.0217	0.0033	0.0131	0.0236	0.1375	0.1302	0.0042	0.0023	0.0237	0.03	0.0211	0.0109	0.0231	0.0105	0.0043
12	rs4760568	129244688	0.86	0.223270892544248	0.79	0.597486775499064	3.09955751575004	1.04413183595493	0.0038	0.0049	0.0283	0.1237	0.0171	0.1484	0.1639	0.0198	0.0032	0.0093	0.0102	0.0217	0.0033	0.0131	0.0236	0.1375	0.1302	0.0042	0.0023	0.0237	0.03	0.0211	0.0109	0.0231	0.0105	0.0043
12	rs7958082	129246995	0.86	0.223270892544248	0.79	0.597486775499064	3.10032107102794	1.05236657050135	0.0038	0.005	0.0281	0.1238	0.017	0.149	0.164	0.0197	0.0032	0.0093	0.0101	0.0215	0.0033	0.0131	0.0236	0.1371	0.1301	0.0042	0.0023	0.0239	0.03	0.0211	0.0109	0.0231	0.0105	0.0043
12	rs11059890	129248461	0.86	0.223270892544248	0.79	0.597486775499064	3.06449278323197	1.04978181041468	0.0037	0.005	0.028	0.1239	0.017	0.1492	0.1641	0.0196	0.0032	0.0093	0.0101	0.0215	0.0033	0.0131	0.0234	0.1372	0.1301	0.0042	0.0023	0.0239	0.0301	0.0211	0.011	0.0231	0.0105	0.0043
12	rs11059891	129248673	0.86	0.223270892544248	0.79	0.597486775499064	3.02360402888872	1.03607047194767	0.0037	0.005	0.028	0.1239	0.017	0.1492	0.1641	0.0196	0.0032	0.0093	0.0101	0.0216	0.0033	0.0131	0.0233	0.1372	0.1301	0.0042	0.0023	0.0239	0.0301	0.0211	0.011	0.0231	0.0105	0.0043
12	rs6486729	129249940	0.86	0.223270892544248	0.79	0.597486775499064	3.12389059142504	1.04848988019568	0.0037	0.005	0.0279	0.1238	0.017	0.1494	0.1642	0.0196	0.0032	0.0093	0.0101	0.0215	0.0033	0.0131	0.0232	0.1373	0.13	0.0042	0.0023	0.0239	0.0301	0.021	0.011	0.0231	0.0105	0.0043
12	rs111790251	129250411	0.86	0.223270892544248	0.78	0.653412240020304	3.1501958715933	1.05462921750014	0.0037	0.0051	0.0279	0.1238	0.017	0.1495	0.1642	0.0195	0.0032	0.0093	0.0101	0.0214	0.0033	0.0131	0.0231	0.1373	0.13	0.0042	0.0024	0.0239	0.03	0.021	0.011	0.023	0.0105	0.0043
12	rs7311753	129252227	0.86	0.223270892544248	0.78	0.653412240020304	3.24443478709575	1.09713941277437	0.0037	0.0052	0.0277	0.1239	0.0169	0.1503	0.1644	0.0194	0.0033	0.0093	0.01	0.021	0.0033	0.013	0.0228	0.1375	0.13	0.0042	0.0024	0.024	0.0299	0.0209	0.0111	0.0229	0.0105	0.0043
12	rs79361674	129253370	0.85	0.254661707966279	0.78	0.653412240020304	3.06664923107694	0.994505122990422	0.0037	0.0053	0.0273	0.1239	0.0168	0.1517	0.1647	0.0193	0.0034	0.0093	0.0098	0.0204	0.0033	0.013	0.0223	0.1378	0.1299	0.0043	0.0026	0.0241	0.0297	0.0208	0.0112	0.0226	0.0106	0.0043
12	rs117953938	129253499	0.85	0.254661707966279	0.78	0.653412240020304	3.03080809275585	0.981573643501674	0.0037	0.0053	0.0273	0.1242	0.0168	0.1518	0.1644	0.0192	0.0034	0.0093	0.0098	0.0204	0.0033	0.013	0.0222	0.1379	0.1299	0.0043	0.0026	0.0241	0.0297	0.0208	0.0112	0.0226	0.0106	0.0043
12	rs4630337	129253570	0.85	0.254661707966279	0.78	0.653412240020304	3.0046698402739	0.962317949339276	0.0037	0.0054	0.0269	0.1241	0.0168	0.1518	0.1645	0.0192	0.0034	0.0093	0.0098	0.0204	0.0033	0.013	0.0222	0.1378	0.1301	0.0042	0.0026	0.0241	0.0297	0.021	0.0112	0.0227	0.0106	0.0043
12	rs56054914	129254527	0.85	0.254661707966279	0.78	0.653412240020304	3.17310465256121	1.02576928481658	0.0037	0.0055	0.0264	0.1243	0.0166	0.1525	0.165	0.0191	0.0034	0.0093	0.0096	0.02	0.0033	0.013	0.0217	0.1381	0.1306	0.0042	0.0027	0.0241	0.0296	0.0204	0.0111	0.0226	0.0107	0.0044
12	rs11059899	129254589	0.85	0.254661707966279	0.78	0.653412240020304	3.13971725057709	1.00762944739228	0.0037	0.0055	0.0264	0.1243	0.0166	0.1526	0.165	0.0191	0.0034	0.0093	0.0096	0.02	0.0033	0.013	0.0217	0.1381	0.1306	0.0042	0.0027	0.0241	0.0296	0.0204	0.0111	0.0226	0.0107	0.0044
12	rs118026329	129254687	0.85	0.254661707966279	0.77	0.712611004068267	3.19580407752126	1.0249653308759	0.0037	0.0055	0.0264	0.1243	0.0166	0.1526	0.1651	0.0191	0.0034	0.0093	0.0096	0.0199	0.0033	0.013	0.0216	0.1381	0.1308	0.0042	0.0027	0.0241	0.0295	0.0203	0.0111	0.0225	0.0107	0.0044
12	rs10847687	129255462	0.85	0.254661707966279	0.77	0.712611004068267	3.00038291360594	1.01051482149199	0.0037	0.0055	0.0261	0.124	0.0165	0.1533	0.1657	0.019	0.0034	0.0093	0.0094	0.0193	0.0032	0.0129	0.0212	0.138	0.1319	0.0042	0.0028	0.0241	0.0295	0.02	0.0112	0.0224	0.0107	0.0045
12	rs10847688	129257424	0.84	0.289034762536342	0.77	0.712611004068267	3.20659282682942	1.01292050883484	0.0039	0.0053	0.0236	0.1248	0.0164	0.1552	0.1707	0.0182	0.0036	0.0087	0.0088	0.0166	0.003	0.012	0.0188	0.1398	0.1389	0.0044	0.0029	0.0234	0.0282	0.0186	0.011	0.0208	0.0105	0.0045
12	rs140509787	129261096	0.83	0.326509998324372	0.77	0.712611004068267	4.1697501732919	1.21633316986979	0.0035	0.0043	0.0192	0.1294	0.0151	0.1613	0.1796	0.0151	0.0033	0.0066	0.0076	0.012	0.0022	0.0103	0.0152	0.1423	0.1528	0.0041	0.0033	0.0214	0.0258	0.0163	0.0106	0.0176	0.0096	0.0039
12	rs7980304	129264108	0.82	0.36720095628419	0.77	0.712611004068267	3.44756539747853	1.51106710845038	0.0035	0.0042	0.0188	0.1299	0.015	0.162	0.1806	0.0148	0.0032	0.0064	0.0075	0.0116	0.0021	0.0101	0.0149	0.1426	0.1544	0.0041	0.0034	0.0212	0.0255	0.0161	0.0106	0.0173	0.0095	0.0039
12	rs12299194	129264838	0.82	0.36720095628419	0.77	0.712611004068267	3.32334983586608	1.12227030633814	0.0035	0.0042	0.0187	0.1302	0.015	0.1622	0.1809	0.0147	0.0032	0.0064	0.0075	0.0114	0.0021	0.01	0.0148	0.1428	0.1545	0.0041	0.0034	0.0212	0.0255	0.016	0.0106	0.0172	0.0094	0.0039
12	rs1963004	129266824	0.82	0.36720095628419	0.77	0.712611004068267	3.06867923018918	0.82433977381714	0.0035	0.0041	0.0185	0.1313	0.0148	0.1627	0.1811	0.0142	0.0033	0.0063	0.0074	0.0112	0.0021	0.0099	0.0146	0.1425	0.1552	0.0043	0.0035	0.021	0.0255	0.0159	0.0106	0.017	0.0093	0.0039
12	rs1026964	129267802	0.82	0.36720095628419	0.77	0.712611004068267	2.83088780840993	0.693439471781699	0.0035	0.0041	0.0185	0.1313	0.0148	0.1633	0.1814	0.014	0.0033	0.0067	0.0074	0.0111	0.0022	0.0098	0.0145	0.1425	0.1549	0.0043	0.0035	0.0207	0.0256	0.0158	0.0105	0.0169	0.0093	0.0039
12	rs11059909	129269960	0.82	0.36720095628419	0.77	0.712611004068267	2.75535515723139	0.617069716085062	0.0035	0.0041	0.0184	0.1324	0.0149	0.1634	0.1814	0.0135	0.0032	0.0069	0.0071	0.0111	0.0022	0.0101	0.0143	0.1431	0.1546	0.0041	0.0035	0.0203	0.0253	0.0156	0.011	0.0166	0.0096	0.0038
12	rs11613805	129270059	0.82	0.36720095628419	0.77	0.712611004068267	2.73742669430799	0.600384968400536	0.0035	0.0041	0.0184	0.1325	0.0148	0.1634	0.1814	0.0135	0.0032	0.0069	0.0071	0.0111	0.0022	0.0102	0.0143	0.143	0.1547	0.0041	0.0035	0.0203	0.0252	0.0158	0.011	0.0166	0.0096	0.0038
12	rs73149822	129274758	0.81	0.411214762386647	0.77	0.712611004068267	2.76543999154466	0.499803800429346	0.0034	0.004	0.0183	0.1331	0.0147	0.1639	0.1818	0.0132	0.0031	0.0067	0.0069	0.0109	0.0022	0.0099	0.0141	0.1433	0.1561	0.0041	0.0036	0.0202	0.0251	0.0155	0.011	0.0163	0.0094	0.0037
12	rs59665078	129275108	0.81	0.411214762386647	0.77	0.712611004068267	2.89080253591861	0.487782751111011	0.0034	0.004	0.0183	0.1331	0.0147	0.1639	0.1821	0.0132	0.0031	0.0067	0.0065	0.0109	0.0022	0.0099	0.0141	0.1433	0.1562	0.0041	0.0036	0.0201	0.0251	0.0155	0.011	0.0163	0.0094	0.0037
12	rs7961797	129275893	0.81	0.411214762386647	0.77	0.712611004068267	2.81405004613654	0.467737045518992	0.0034	0.0039	0.0183	0.1333	0.0146	0.1639	0.1823	0.0131	0.0031	0.0067	0.0065	0.0109	0.0022	0.0098	0.0142	0.1434	0.1563	0.004	0.0036	0.0201	0.0252	0.0154	0.0109	0.0162	0.0094	0.0037
12	rs117185906	129277910	0.81	0.411214762386647	0.76	0.775138689739853	2.71316920855699	0.449511970866798	0.0033	0.0039	0.0182	0.1336	0.0145	0.1639	0.1827	0.013	0.0031	0.0066	0.0065	0.0109	0.0022	0.0097	0.0143	0.1435	0.1566	0.0039	0.0036	0.0199	0.0252	0.0152	0.0109	0.0161	0.0095	0.0037
12	rs10734964	129286486	0.81	0.411214762386647	0.76	0.775138689739853	2.69801092051533	0.40818317931713	0.0033	0.0038	0.0181	0.1338	0.0144	0.1639	0.1828	0.013	0.003	0.0066	0.0065	0.0109	0.0022	0.0096	0.0142	0.1436	0.1568	0.0039	0.0037	0.0198	0.0252	0.0152	0.0109	0.0161	0.0095	0.0036
12	rs74430398	129287499	0.81	0.411214762386647	0.76	0.775138689739853	2.67593096637503	0.410262900805693	0.0033	0.0038	0.0181	0.1338	0.0144	0.164	0.1828	0.013	0.003	0.0066	0.0065	0.0109	0.0022	0.0096	0.0142	0.1436	0.1568	0.0039	0.0037	0.0198	0.0252	0.0151	0.0109	0.0161	0.0095	0.0036
12	rs2035540	129298131	0.81	0.411214762386647	0.76	0.775138689739853	2.52197878390792	0.355910055144764	0.0034	0.0038	0.018	0.1342	0.0142	0.1646	0.1834	0.0128	0.003	0.0065	0.0065	0.0109	0.0023	0.0091	0.0141	0.1437	0.1569	0.004	0.0037	0.0196	0.0251	0.015	0.0108	0.016	0.0094	0.0037
12	rs3741615	129298848	0.81	0.411214762386647	0.76	0.775138689739853	2.51695540130531	0.352663952025324	0.0034	0.0039	0.018	0.1342	0.0142	0.1646	0.1834	0.0129	0.003	0.0065	0.0065	0.0109	0.0023	0.0091	0.0141	0.1437	0.1569	0.004	0.0037	0.0196	0.0251	0.015	0.0108	0.016	0.0094	0.0036
12	rs33990080	129299446	0.81	0.411214762386647	0.76	0.775138689739853	2.49415023983227	0.359540704723624	0.0034	0.0039	0.018	0.1342	0.0142	0.1645	0.1833	0.0129	0.003	0.0065	0.0065	0.0109	0.0023	0.0091	0.0141	0.1437	0.1571	0.004	0.0037	0.0195	0.0252	0.015	0.0108	0.016	0.0094	0.0036
12	rs1385374	129300694	0.81	0.411214762386647	0.76	0.775138689739853	2.47795141669065	0.36066958952465	0.0034	0.0039	0.0179	0.1342	0.0142	0.1645	0.1832	0.0129	0.003	0.0065	0.0065	0.0108	0.0023	0.0091	0.0141	0.1437	0.1572	0.004	0.0037	0.0195	0.0252	0.015	0.0108	0.016	0.0094	0.0036
12	rs900981	129304251	0.81	0.411214762386647	0.76	0.775138689739853	2.42517904487453	0.377467982045048	0.0034	0.0039	0.0179	0.1343	0.0142	0.1645	0.1832	0.013	0.003	0.0064	0.0064	0.0108	0.0023	0.0091	0.014	0.1437	0.1573	0.004	0.0037	0.0194	0.0252	0.015	0.0108	0.016	0.0094	0.0036
12	rs11059946	129312109	0.82	0.36720095628419	0.76	0.775138689739853	1.99914707136837	0.355660053271068	0.0035	0.004	0.0183	0.1346	0.0137	0.164	0.1835	0.013	0.0031	0.0067	0.0063	0.0105	0.0025	0.0092	0.0141	0.1428	0.1581	0.0041	0.0039	0.019	0.0257	0.0149	0.0106	0.0159	0.0093	0.0034
12	rs7311469	129314523	0.82	0.36720095628419	0.76	0.775138689739853	1.93368216665806	0.344957788719271	0.0035	0.004	0.0184	0.1347	0.0136	0.1639	0.1837	0.013	0.0031	0.0068	0.0063	0.0105	0.0026	0.0093	0.0141	0.1425	0.158	0.0041	0.0039	0.0189	0.0257	0.0149	0.0106	0.0159	0.0093	0.0034
12	rs4760523	129324140	0.82	0.36720095628419	0.76	0.775138689739853	1.74550594469722	0.427529428911454	0.0037	0.0043	0.0182	0.1354	0.0131	0.1646	0.1861	0.0129	0.0034	0.0071	0.0063	0.01	0.0026	0.0092	0.0134	0.14	0.1571	0.0043	0.0043	0.0182	0.0261	0.015	0.0107	0.0155	0.0095	0.0038
12	rs35892635	129325601	0.82	0.36720095628419	0.76	0.775138689739853	1.73058481589015	0.425426289504591	0.0038	0.0043	0.0182	0.1354	0.0131	0.1648	0.1862	0.0128	0.0034	0.0071	0.0063	0.0099	0.0027	0.0092	0.0134	0.1399	0.1571	0.0043	0.0043	0.0181	0.0261	0.015	0.0107	0.0155	0.0094	0.0038
12	rs4760524	129327371	0.82	0.36720095628419	0.76	0.775138689739853	1.73121884497839	0.420180706623902	0.0038	0.0043	0.0183	0.1354	0.0131	0.1649	0.1863	0.0128	0.0034	0.0071	0.0063	0.0099	0.0027	0.0092	0.0134	0.1399	0.1571	0.0043	0.0043	0.0181	0.026	0.015	0.0107	0.0154	0.0094	0.0038
12	rs111268634	129332807	0.82	0.36720095628419	0.76	0.775138689739853	1.59947281957592	0.512864267370056	0.0038	0.0043	0.0184	0.1351	0.013	0.1652	0.1869	0.0128	0.0034	0.0071	0.0062	0.0098	0.0027	0.0092	0.0134	0.1397	0.157	0.0043	0.0043	0.018	0.026	0.0149	0.0106	0.0153	0.0094	0.0037
12	rs11059974	129334854	0.82	0.36720095628419	0.76	0.775138689739853	1.53956451889864	0.468141202009075	0.0039	0.0043	0.0186	0.1349	0.0129	0.1656	0.1876	0.0127	0.0035	0.0071	0.0062	0.0097	0.0028	0.0091	0.0134	0.1394	0.1568	0.0044	0.0044	0.0178	0.026	0.0148	0.0106	0.0152	0.0094	0.0037
12	rs61944991	129336713	0.82	0.36720095628419	0.75	0.841047356078831	1.4575736001847	0.490508216894678	0.004	0.0043	0.0188	0.1351	0.0129	0.1652	0.1879	0.0125	0.0035	0.0072	0.0061	0.0097	0.0029	0.0091	0.0134	0.1392	0.1565	0.0043	0.0044	0.0178	0.0259	0.0148	0.0106	0.0155	0.0094	0.0037
12	rs513831	129341226	0.82	0.36720095628419	0.75	0.841047356078831	1.39636309488415	0.404421060767495	0.0042	0.0043	0.0191	0.1357	0.0128	0.1643	0.1888	0.0121	0.0036	0.0073	0.0061	0.0099	0.0031	0.009	0.0133	0.1386	0.1559	0.0042	0.0045	0.0176	0.0257	0.0148	0.0107	0.0161	0.0096	0.0037
12	rs2398441	129341950	0.82	0.36720095628419	0.75	0.841047356078831	1.36345947164702	0.396538947424643	0.0042	0.0043	0.0193	0.1354	0.0129	0.164	0.1889	0.0121	0.0036	0.0074	0.0061	0.01	0.0031	0.009	0.0134	0.1384	0.1557	0.0042	0.0045	0.0176	0.0258	0.0147	0.0107	0.0162	0.0096	0.0037
12	rs79530606	129344196	0.82	0.36720095628419	0.75	0.841047356078831	1.25196136430353	0.338162932219285	0.0042	0.0043	0.0196	0.1363	0.0129	0.163	0.189	0.012	0.0034	0.0075	0.0061	0.0104	0.0032	0.0089	0.0138	0.1382	0.1552	0.0041	0.0045	0.0173	0.0254	0.0148	0.0106	0.0167	0.0097	0.0035
12	rs11059982	129345023	0.82	0.36720095628419	0.75	0.841047356078831	1.26785584862529	0.317654058953631	0.0041	0.0043	0.0196	0.1364	0.0129	0.1628	0.189	0.012	0.0034	0.0075	0.0061	0.0104	0.0032	0.0089	0.0139	0.1382	0.1552	0.0041	0.0045	0.0173	0.0254	0.0148	0.0106	0.0168	0.0098	0.0035
12	rs66786550	129345055	0.82	0.36720095628419	0.76	0.775138689739853	1.26436941535907	0.321045980633058	0.0041	0.0043	0.0196	0.1364	0.0129	0.1628	0.189	0.012	0.0034	0.0075	0.0061	0.0104	0.0032	0.0089	0.0139	0.1382	0.1552	0.0041	0.0045	0.0173	0.0254	0.0148	0.0106	0.0168	0.0098	0.0035
12	rs28451437	129345798	0.82	0.36720095628419	0.76	0.775138689739853	1.24147024666428	0.30240449305306	0.0041	0.0043	0.0196	0.1364	0.0129	0.1627	0.1891	0.012	0.0034	0.0075	0.0061	0.0105	0.0032	0.0089	0.0139	0.1381	0.1551	0.0041	0.0045	0.0172	0.0252	0.0148	0.0108	0.0168	0.0098	0.0035
12	rs36100715	129346208	0.82	0.36720095628419	0.77	0.712611004068267	1.2307335513968	0.314393386162258	0.0041	0.0043	0.0196	0.1364	0.0129	0.1627	0.1891	0.012	0.0034	0.0075	0.0061	0.0105	0.0032	0.0089	0.014	0.138	0.1551	0.0041	0.0045	0.0172	0.0253	0.0148	0.0109	0.0168	0.0098	0.0035
12	rs75626427	129349001	0.82	0.36720095628419	0.77	0.712611004068267	1.24100268615627	0.284803699847686	0.0041	0.0043	0.0197	0.1361	0.0129	0.1622	0.1892	0.0119	0.0033	0.0076	0.0061	0.0107	0.0032	0.009	0.0142	0.1377	0.1551	0.004	0.0045	0.0172	0.0254	0.015	0.011	0.0169	0.0098	0.0035
12	rs482401	129360498	0.81	0.411214762386647	0.77	0.712611004068267	1.40536975842907	0.251156942551563	0.0042	0.0043	0.0201	0.1351	0.0132	0.1611	0.1901	0.0118	0.0032	0.008	0.0061	0.011	0.0032	0.0093	0.0147	0.1358	0.1549	0.0038	0.0046	0.0173	0.0258	0.0154	0.0111	0.0173	0.01	0.0035
12	rs1552334	129361972	0.81	0.411214762386647	0.77	0.712611004068267	1.39274693730177	0.24655537161981	0.0042	0.0043	0.0202	0.135	0.0132	0.1611	0.1902	0.0118	0.0032	0.008	0.0061	0.011	0.0032	0.0093	0.0147	0.1356	0.1548	0.0038	0.0046	0.0172	0.0257	0.0154	0.011	0.0173	0.01	0.0035
12	rs10847713	129366414	0.81	0.411214762386647	0.77	0.712611004068267	1.39167253803428	0.236218764368775	0.0043	0.0042	0.0204	0.135	0.0132	0.1609	0.1904	0.0117	0.0031	0.0081	0.006	0.0112	0.0032	0.0094	0.0148	0.135	0.1547	0.0038	0.0046	0.0172	0.0255	0.0156	0.011	0.0175	0.0102	0.0035
12	rs34232000	129368261	0.81	0.411214762386647	0.77	0.712611004068267	1.35764935467323	0.250369401154829	0.0043	0.0042	0.0205	0.135	0.0133	0.1608	0.1906	0.0117	0.0031	0.0081	0.006	0.0113	0.0032	0.0094	0.0148	0.1347	0.1545	0.0038	0.0046	0.0172	0.0255	0.0157	0.0111	0.0175	0.0102	0.0035
12	rs12309809	129373100	0.81	0.411214762386647	0.77	0.712611004068267	1.3762744628398	0.232475394744211	0.0043	0.0041	0.0207	0.1351	0.0133	0.1605	0.1911	0.0117	0.0031	0.0082	0.006	0.0114	0.0031	0.0095	0.0148	0.1339	0.1542	0.0038	0.0047	0.017	0.0256	0.0157	0.0112	0.0176	0.0103	0.0034
12	rs77222918	129381409	0.81	0.411214762386647	0.77	0.712611004068267	1.51984657761319	0.202612107960775	0.0044	0.0039	0.0213	0.1353	0.0135	0.1604	0.1918	0.0115	0.0031	0.0082	0.0062	0.0115	0.003	0.0096	0.0151	0.1326	0.1534	0.0038	0.0048	0.0168	0.0252	0.0159	0.0113	0.0179	0.0104	0.0034
12	rs61945025	129388805	0.8	0.458652199356866	0.78	0.653412240020304	2.03689813721962	0.193860061239664	0.0046	0.0036	0.0224	0.1357	0.0139	0.1601	0.1929	0.0113	0.003	0.0082	0.0064	0.0117	0.0028	0.0099	0.0156	0.1302	0.1517	0.0039	0.005	0.0164	0.0245	0.0161	0.0117	0.0184	0.0108	0.0034
12	rs71464420	129388868	0.8	0.458652199356866	0.78	0.653412240020304	2.03756841462495	0.193136622072349	0.0046	0.0036	0.0225	0.1357	0.0139	0.1601	0.1929	0.0113	0.003	0.0082	0.0064	0.0117	0.0028	0.0099	0.0156	0.1302	0.1517	0.0039	0.005	0.0164	0.0245	0.0161	0.0117	0.0184	0.0108	0.0034
12	rs7962254	129388977	0.8	0.458652199356866	0.78	0.653412240020304	2.02629519558799	0.205452687075189	0.0046	0.0036	0.0225	0.1357	0.0139	0.1603	0.1929	0.0113	0.003	0.0082	0.0064	0.0118	0.0028	0.0099	0.0156	0.1302	0.1517	0.0039	0.005	0.0164	0.0245	0.0161	0.0117	0.018	0.0108	0.0034
12	rs11610974	129393117	0.8	0.458652199356866	0.78	0.653412240020304	2.1677158736169	0.232475394744211	0.0047	0.0036	0.0226	0.1357	0.014	0.1602	0.1928	0.0113	0.003	0.0084	0.0065	0.0118	0.0028	0.01	0.0156	0.1292	0.1517	0.0039	0.0051	0.0163	0.0245	0.0162	0.0117	0.0181	0.011	0.0034
12	rs11060010	129394746	0.8	0.458652199356866	0.78	0.653412240020304	2.22278420867004	0.232695058797546	0.0047	0.0035	0.0227	0.1357	0.014	0.1601	0.1927	0.0113	0.003	0.0084	0.0065	0.0118	0.0028	0.01	0.0156	0.1289	0.1517	0.0039	0.0052	0.0163	0.0245	0.0163	0.0118	0.0181	0.0111	0.0034
12	rs75380834	129398265	0.8	0.458652199356866	0.78	0.653412240020304	2.38321882266159	0.261921657587252	0.0047	0.0034	0.0229	0.1355	0.0141	0.1602	0.1926	0.0114	0.003	0.0086	0.0066	0.012	0.0027	0.0101	0.0158	0.1281	0.1515	0.0038	0.0052	0.0164	0.0241	0.0165	0.0119	0.0182	0.0113	0.0033
12	rs12579680	129400328	0.8	0.458652199356866	0.78	0.653412240020304	2.43594173828664	0.250256959150218	0.0047	0.0034	0.0231	0.1353	0.0142	0.1602	0.1924	0.0114	0.0029	0.0087	0.0066	0.0125	0.0027	0.0102	0.016	0.1278	0.1509	0.0037	0.0052	0.0165	0.0239	0.0167	0.0118	0.0183	0.0114	0.0033
12	rs1465726	129406391	0.8	0.458652199356866	0.78	0.653412240020304	2.11943492595633	0.245548891923571	0.0047	0.0031	0.0239	0.1339	0.0143	0.1602	0.1918	0.0117	0.0026	0.0091	0.0069	0.0134	0.0026	0.0108	0.0166	0.1256	0.1505	0.0034	0.005	0.0169	0.0237	0.017	0.0123	0.0185	0.012	0.0032
12	rs11609238	129411117	0.8	0.458652199356866	0.78	0.653412240020304	2.14211105008869	0.258620551062643	0.0047	0.003	0.0242	0.1334	0.0142	0.1607	0.1916	0.0116	0.0024	0.0092	0.0069	0.0135	0.0026	0.011	0.0169	0.1255	0.1502	0.0033	0.005	0.0169	0.0236	0.0171	0.0124	0.0184	0.0121	0.0032
12	rs2702217	129412669	0.8	0.458652199356866	0.79	0.597486775499064	2.16463805409936	0.232585218397759	0.0047	0.003	0.0244	0.1331	0.0142	0.1608	0.1914	0.0116	0.0024	0.0093	0.0069	0.0136	0.0026	0.0111	0.017	0.1255	0.1501	0.0032	0.005	0.0169	0.0236	0.0172	0.0125	0.0185	0.0121	0.0032
12	rs7311023	129417220	0.8	0.458652199356866	0.79	0.597486775499064	2.15632368770558	0.304791118788898	0.0045	0.0028	0.0249	0.1328	0.0143	0.1599	0.192	0.0117	0.0021	0.0095	0.0069	0.0137	0.0026	0.0113	0.0173	0.1247	0.1505	0.003	0.0049	0.0167	0.0236	0.0172	0.0124	0.0185	0.0122	0.0032
12	rs28529247	129417930	0.8	0.458652199356866	0.79	0.597486775499064	2.07443376882128	0.279318783831548	0.0044	0.0028	0.0248	0.133	0.0143	0.1593	0.1926	0.0117	0.0021	0.0096	0.007	0.0138	0.0026	0.0113	0.0175	0.1246	0.1507	0.0029	0.0049	0.0167	0.0235	0.0172	0.0124	0.0186	0.0122	0.0031
12	rs10847720	129418259	0.8	0.458652199356866	0.81	0.49521423796015	2.01994228195017	0.24902115352477	0.0044	0.0028	0.0248	0.133	0.0143	0.159	0.1929	0.0117	0.0021	0.0096	0.007	0.0138	0.0026	0.0113	0.0175	0.1245	0.1508	0.0029	0.0049	0.0166	0.0235	0.0172	0.0123	0.0186	0.0122	0.0032
12	rs118038288	129419258	0.8	0.458652199356866	0.83	0.405269641990714	1.93851434431404	0.260440229975019	0.0044	0.0027	0.025	0.1327	0.0143	0.1587	0.1933	0.0116	0.0021	0.0097	0.007	0.014	0.0027	0.0112	0.0177	0.1242	0.1508	0.003	0.0048	0.0166	0.0233	0.0173	0.0123	0.0186	0.0122	0.0032
12	rs11060027	129420616	0.8	0.458652199356866	0.83	0.405269641990714	1.7543101942651	0.241202673904836	0.0044	0.0026	0.0252	0.1324	0.0144	0.1583	0.1938	0.0114	0.0021	0.0098	0.0073	0.0141	0.0028	0.0112	0.0179	0.1236	0.1508	0.0031	0.0048	0.0165	0.0231	0.0175	0.0123	0.0185	0.0122	0.0033
12	rs470489	129422605	0.8	0.458652199356866	0.83	0.405269641990714	1.55520164555792	0.269943438854539	0.0046	0.0026	0.0254	0.1324	0.0143	0.1582	0.1941	0.0113	0.0022	0.0098	0.0074	0.0143	0.0029	0.0112	0.0181	0.1226	0.1504	0.0032	0.0048	0.0168	0.023	0.0175	0.0122	0.0185	0.0121	0.0036
12	rs116911639	129423031	0.8	0.458652199356866	0.83	0.405269641990714	1.60543674527304	0.311503401974444	0.0047	0.0026	0.0255	0.1323	0.0143	0.1581	0.1942	0.0112	0.0022	0.0098	0.0074	0.0144	0.0029	0.0111	0.0181	0.1225	0.1503	0.0032	0.0048	0.0168	0.023	0.0176	0.0122	0.0185	0.0121	0.0037
12	rs76004761	129423218	0.81	0.411214762386647	0.83	0.405269641990714	1.61140861067343	0.295870434343959	0.0047	0.0026	0.0255	0.1323	0.0143	0.1581	0.1942	0.0112	0.0022	0.0098	0.0074	0.0144	0.0029	0.0111	0.0181	0.1225	0.1503	0.0032	0.0048	0.0168	0.023	0.0176	0.0122	0.0185	0.0121	0.0037
12	rs117993964	129424758	0.81	0.411214762386647	0.83	0.405269641990714	1.51279089751532	0.268907857295775	0.0048	0.0026	0.0256	0.132	0.0141	0.1579	0.1946	0.0112	0.0022	0.0098	0.0076	0.0146	0.003	0.011	0.018	0.1221	0.1499	0.0033	0.0048	0.0168	0.0229	0.0177	0.0121	0.0185	0.012	0.004
12	rs7965434	129427151	0.81	0.411214762386647	0.83	0.405269641990714	1.39206319288244	0.265579407875778	0.0051	0.0026	0.0257	0.1314	0.014	0.1576	0.1951	0.0111	0.0023	0.0099	0.0078	0.0149	0.0032	0.0109	0.018	0.1216	0.1494	0.0035	0.0049	0.0169	0.0227	0.0181	0.0121	0.0185	0.0119	0.0044
12	rs73153453	129427749	0.81	0.411214762386647	0.83	0.405269641990714	1.43113687989982	0.248347895469178	0.0051	0.0026	0.0258	0.1312	0.0139	0.1574	0.1953	0.0111	0.0023	0.0099	0.0079	0.015	0.0033	0.0106	0.018	0.1215	0.1493	0.0035	0.0049	0.0169	0.0226	0.0181	0.0121	0.0185	0.0119	0.0045
12	rs61945047	129430216	0.81	0.411214762386647	0.83	0.405269641990714	1.91702061393285	0.265693967193314	0.0057	0.0026	0.027	0.1286	0.0138	0.1563	0.1956	0.0111	0.0025	0.0106	0.0085	0.0161	0.0037	0.0103	0.0179	0.1208	0.1474	0.0038	0.0053	0.0174	0.0217	0.0187	0.0122	0.0186	0.0119	0.0053
12	rs11609015	129430316	0.81	0.411214762386647	0.83	0.405269641990714	1.93346261908499	0.269022860928365	0.0058	0.0026	0.027	0.1284	0.0138	0.1563	0.1957	0.0111	0.0025	0.0106	0.0086	0.0162	0.0037	0.0103	0.0179	0.1208	0.1473	0.0038	0.0053	0.0175	0.0216	0.0188	0.0122	0.0186	0.0119	0.0053
12	rs495693	129430317	0.81	0.411214762386647	0.85	0.32706018639722	1.93379194360491	0.268562937978987	0.0058	0.0026	0.027	0.1284	0.0138	0.1563	0.1957	0.0111	0.0025	0.0106	0.0086	0.0162	0.0037	0.0103	0.0179	0.1208	0.1473	0.0038	0.0053	0.0175	0.0216	0.0188	0.0122	0.0186	0.0119	0.0053
12	rs7303011	129433032	0.81	0.411214762386647	0.85	0.32706018639722	2.64904634498567	0.287851872625035	0.0061	0.0025	0.0278	0.1287	0.0134	0.1554	0.196	0.011	0.0025	0.0111	0.0092	0.0176	0.0037	0.0101	0.0173	0.1198	0.1465	0.004	0.0054	0.0179	0.0204	0.0186	0.0121	0.0186	0.0123	0.0059
12	rs11060040	129435102	0.81	0.411214762386647	0.85	0.32706018639722	2.69215010358753	0.293032734685178	0.0061	0.0025	0.0278	0.129	0.0133	0.1552	0.1956	0.011	0.0025	0.0111	0.0093	0.0178	0.0037	0.0101	0.0172	0.1197	0.1465	0.0041	0.0054	0.018	0.0204	0.0185	0.0121	0.0186	0.0123	0.0059
12	rs4409883	129436288	0.81	0.411214762386647	0.85	0.32706018639722	2.607363983113	0.291970733262023	0.0061	0.0025	0.0279	0.1289	0.0132	0.1552	0.1957	0.011	0.0026	0.0111	0.0092	0.0178	0.0037	0.01	0.0172	0.1197	0.1464	0.0043	0.0054	0.0179	0.0203	0.0185	0.0121	0.0186	0.0123	0.0059
12	rs12820284	129439711	0.81	0.411214762386647	0.86	0.29215087580064	2.79934162320909	0.291616992549309	0.0062	0.0024	0.028	0.129	0.0131	0.1552	0.1956	0.0109	0.0026	0.011	0.0093	0.0179	0.0037	0.0099	0.0171	0.1199	0.1464	0.0042	0.0055	0.018	0.0201	0.0185	0.0122	0.0186	0.0124	0.0059
12	rs111740055	129441156	0.81	0.411214762386647	0.86	0.29215087580064	2.77516632559778	0.284803699847686	0.0061	0.0024	0.0281	0.129	0.0131	0.1551	0.1958	0.0108	0.0026	0.011	0.0092	0.0179	0.0037	0.0098	0.0171	0.1201	0.1464	0.0042	0.0054	0.018	0.0199	0.0184	0.0123	0.0187	0.0123	0.006
12	rs75668690	129441929	0.81	0.411214762386647	0.86	0.29215087580064	2.75941235678765	0.280483049118444	0.0061	0.0024	0.0282	0.1289	0.013	0.1551	0.1958	0.0107	0.0026	0.011	0.0092	0.018	0.0037	0.0098	0.0171	0.1202	0.1463	0.0042	0.0054	0.0179	0.0198	0.0184	0.0124	0.0187	0.0123	0.006
12	rs73153466	129442316	0.81	0.411214762386647	0.88	0.230271256315472	2.75093116918556	0.278737208904261	0.0061	0.0024	0.0282	0.1289	0.013	0.1551	0.1959	0.0107	0.0026	0.011	0.0091	0.018	0.0037	0.0097	0.0171	0.1202	0.1463	0.0042	0.0054	0.0179	0.0198	0.0184	0.0124	0.0187	0.0123	0.006
12	rs470477	129444588	0.81	0.411214762386647	0.89	0.20310604818777	2.78638276087123	0.310301585774681	0.0061	0.0024	0.0285	0.1287	0.0129	0.155	0.1961	0.0105	0.0027	0.011	0.0094	0.0181	0.0037	0.0096	0.0172	0.1205	0.1461	0.0042	0.0053	0.0179	0.0194	0.0184	0.0126	0.0189	0.0123	0.0061
12	rs470651	129447147	0.81	0.411214762386647	0.89	0.20310604818777	2.91139794046759	0.32298898344543	0.006	0.0024	0.029	0.1286	0.0126	0.1555	0.1962	0.0107	0.0027	0.0107	0.0094	0.0182	0.0037	0.0096	0.017	0.1207	0.1461	0.0042	0.0053	0.0178	0.0189	0.0182	0.0126	0.0192	0.0124	0.0061
12	rs79913863	129447693	0.81	0.411214762386647	0.9	0.178319663885856	2.85781576826555	0.307782281988098	0.006	0.0024	0.029	0.1284	0.0125	0.1556	0.1963	0.0107	0.0027	0.0108	0.0094	0.0181	0.0037	0.0096	0.017	0.1207	0.1461	0.0042	0.0053	0.0179	0.0189	0.0181	0.0126	0.0192	0.0124	0.0061
12	rs61946470	129449214	0.81	0.411214762386647	0.89	0.20310604818777	2.75781385184006	0.302166140036837	0.006	0.0024	0.029	0.1279	0.0124	0.1559	0.1965	0.0108	0.0027	0.0108	0.0094	0.018	0.0037	0.0095	0.017	0.1206	0.1462	0.0042	0.0053	0.018	0.019	0.018	0.0127	0.0193	0.0124	0.0061
12	rs61946471	129450856	0.81	0.411214762386647	0.89	0.20310604818777	2.69764450634787	0.291145540600557	0.0059	0.0024	0.029	0.1277	0.0124	0.1562	0.1967	0.0108	0.0027	0.0108	0.0095	0.0178	0.0037	0.0095	0.017	0.1205	0.1462	0.0043	0.0052	0.018	0.0189	0.0179	0.0127	0.0193	0.0124	0.0061
12	rs61946473	129455668	0.81	0.411214762386647	0.9	0.178319663885856	2.60071843426444	0.353661846823201	0.0058	0.0024	0.0291	0.1267	0.0123	0.1573	0.1975	0.0109	0.0027	0.0107	0.0097	0.0175	0.0036	0.0094	0.017	0.1203	0.1464	0.0044	0.0051	0.0183	0.0185	0.0175	0.0128	0.0194	0.0125	0.0061
12	rs470395	129457260	0.81	0.411214762386647	0.9	0.178319663885856	2.53431115987879	0.326763340541501	0.0056	0.0024	0.0293	0.1263	0.0121	0.1578	0.1979	0.0108	0.0026	0.0108	0.01	0.0175	0.0038	0.0092	0.0168	0.1207	0.1466	0.0045	0.005	0.0183	0.0181	0.0175	0.0126	0.0193	0.0125	0.0061
12	rs470379	129458743	0.81	0.411214762386647	0.9	0.178319663885856	2.60905640721963	0.450845538870981	0.0056	0.0024	0.0293	0.1262	0.012	0.1579	0.1978	0.0107	0.0026	0.0109	0.0101	0.0174	0.0038	0.0092	0.0168	0.1208	0.1469	0.0045	0.005	0.0183	0.018	0.0175	0.0125	0.0195	0.0126	0.006
12	rs55786945	129458992	0.81	0.411214762386647	0.9	0.178319663885856	2.57527206073092	0.409742700032215	0.0056	0.0024	0.0292	0.1262	0.0119	0.1578	0.1977	0.0107	0.0026	0.0109	0.01	0.0174	0.0038	0.0092	0.0167	0.1209	0.1473	0.0045	0.005	0.0183	0.018	0.0175	0.0125	0.0195	0.0125	0.006
12	rs7295557	129459690	0.81	0.411214762386647	0.9	0.178319663885856	2.69178393078903	0.410392979126139	0.0055	0.0024	0.0291	0.1261	0.0117	0.1576	0.1975	0.0106	0.0027	0.0108	0.01	0.0174	0.0038	0.009	0.0167	0.121	0.1484	0.0045	0.0051	0.0185	0.0179	0.0174	0.0126	0.0195	0.0125	0.006
12	rs516034	129459959	0.81	0.411214762386647	0.91	0.155803491158275	2.62333447727869	0.383838442072956	0.0055	0.0023	0.029	0.1261	0.0114	0.1578	0.1977	0.0107	0.0026	0.0108	0.0099	0.0174	0.0038	0.0091	0.0167	0.1212	0.1487	0.0044	0.005	0.0186	0.0179	0.0173	0.0127	0.0195	0.0123	0.006
12	rs646464	129462178	0.81	0.411214762386647	0.91	0.155803491158275	1.68514940796985	0.306943876665039	0.0051	0.0023	0.0289	0.1258	0.0109	0.1587	0.1985	0.0107	0.0026	0.0108	0.0096	0.0174	0.0039	0.0092	0.0168	0.123	0.1483	0.0036	0.0047	0.0186	0.0179	0.0169	0.0122	0.0197	0.0126	0.0055
12	rs74627460	129464368	0.81	0.411214762386647	0.91	0.155803491158275	1.47929053144347	0.219958662185691	0.0047	0.0024	0.029	0.1256	0.0109	0.1587	0.1988	0.0107	0.0025	0.011	0.0095	0.0173	0.004	0.0094	0.0168	0.1241	0.1478	0.0029	0.0047	0.0186	0.0183	0.0166	0.012	0.0198	0.013	0.0051
12	rs10847729	129464689	0.81	0.411214762386647	0.9	0.178319663885856	1.49600644656799	0.244878633616197	0.0047	0.0024	0.029	0.1256	0.0109	0.1587	0.1988	0.0107	0.0025	0.011	0.0095	0.0172	0.004	0.0095	0.0168	0.1242	0.1478	0.0028	0.0047	0.0187	0.0183	0.0165	0.012	0.0198	0.0131	0.0051
12	rs470401	129468005	0.82	0.36720095628419	0.9	0.178319663885856	1.49660829636153	0.308741294732316	0.0047	0.0025	0.029	0.1257	0.0107	0.1574	0.1985	0.0108	0.0025	0.0114	0.0097	0.0169	0.0041	0.0098	0.0169	0.1254	0.1469	0.0029	0.0047	0.0188	0.0183	0.0164	0.0122	0.02	0.0133	0.005
12	rs7960193	129471963	0.81	0.411214762386647	0.9	0.178319663885856	1.46145006426268	0.376451481525847	0.0045	0.0024	0.029	0.1258	0.0109	0.1574	0.1986	0.0107	0.0024	0.0116	0.0097	0.0166	0.0041	0.0099	0.0168	0.1262	0.1462	0.0028	0.0046	0.0189	0.0182	0.0162	0.0122	0.02	0.0139	0.0048
12	rs643473	129475939	0.82	0.36720095628419	0.9	0.178319663885856	1.23950694874352	0.293032734685178	0.0045	0.0024	0.0287	0.126	0.0108	0.1581	0.1998	0.0108	0.0024	0.0116	0.0097	0.0162	0.004	0.0099	0.0167	0.1266	0.1452	0.0027	0.0045	0.0188	0.0182	0.0159	0.0121	0.0198	0.0139	0.0047
12	rs12811264	129477131	0.82	0.36720095628419	0.9	0.178319663885856	1.20909078091014	0.303597103150958	0.0045	0.0024	0.0287	0.1261	0.0108	0.158	0.1998	0.0108	0.0024	0.0117	0.0097	0.0162	0.0041	0.0099	0.0167	0.1265	0.1452	0.0027	0.0045	0.0188	0.0182	0.0159	0.0121	0.0198	0.014	0.0046
12	rs7970179	129479374	0.82	0.36720095628419	0.9	0.178319663885856	1.14497327954091	0.2738667369774	0.0044	0.0024	0.0286	0.1261	0.0109	0.158	0.1999	0.0108	0.0024	0.0117	0.0097	0.0162	0.0041	0.0099	0.0167	0.1268	0.1452	0.0027	0.0044	0.0188	0.0182	0.0158	0.0121	0.0197	0.014	0.0046
12	rs470684	129482110	0.82	0.36720095628419	0.9	0.178319663885856	0.943163202098647	0.288909309296894	0.0041	0.0024	0.0283	0.1262	0.0111	0.1576	0.2003	0.0109	0.0022	0.0119	0.0098	0.0159	0.0041	0.0101	0.0165	0.1283	0.1453	0.0026	0.0043	0.0187	0.0183	0.0156	0.012	0.0192	0.0141	0.0043
12	rs61946497	129483405	0.83	0.326509998324372	0.91	0.155803491158275	0.622760646768627	0.334350420088052	0.0037	0.0025	0.0282	0.1272	0.0113	0.1586	0.2011	0.0111	0.0022	0.0121	0.0103	0.0158	0.0039	0.0107	0.0155	0.1295	0.1445	0.0026	0.0041	0.0188	0.0181	0.015	0.0114	0.0184	0.0138	0.0037
12	rs73428639	129483473	0.83	0.326509998324372	0.91	0.155803491158275	0.62129349149295	0.335455983647688	0.0037	0.0025	0.0282	0.1272	0.0113	0.1586	0.2011	0.0111	0.0022	0.0121	0.0103	0.0158	0.0039	0.0107	0.0155	0.1295	0.1444	0.0026	0.0041	0.0188	0.0181	0.015	0.0114	0.0183	0.0138	0.0037
12	rs531200	129485360	0.83	0.326509998324372	0.91	0.155803491158275	0.580319932094429	0.339395448425031	0.0037	0.0025	0.0282	0.1272	0.0115	0.1587	0.2012	0.011	0.0022	0.0122	0.0104	0.0158	0.0038	0.0107	0.0156	0.1296	0.1443	0.0027	0.0041	0.0188	0.0181	0.0151	0.0111	0.0183	0.0137	0.0036
12	rs12310735	129486025	0.84	0.289034762536342	0.91	0.155803491158275	0.792867141002246	0.337670290038241	0.0037	0.0025	0.0282	0.1272	0.0114	0.1586	0.2012	0.011	0.0022	0.0122	0.0104	0.0158	0.0038	0.0107	0.0157	0.1296	0.1443	0.0027	0.0044	0.0188	0.0181	0.015	0.0111	0.0182	0.0136	0.0036
12	rs75202657	129489071	0.84	0.289034762536342	0.92	0.135444945858012	0.822368686923182	0.347686629949331	0.0037	0.0025	0.0282	0.1273	0.0115	0.1587	0.2013	0.0109	0.0021	0.0123	0.0105	0.0158	0.0038	0.0107	0.0158	0.1295	0.1442	0.0026	0.0045	0.0188	0.0181	0.015	0.011	0.0182	0.0135	0.0035
12	rs55787414	129494991	0.84	0.289034762536342	0.93	0.117127898734063	0.854741805641443	0.362176333034778	0.0037	0.0026	0.0281	0.1274	0.0116	0.1589	0.2013	0.0108	0.0022	0.0125	0.0106	0.0157	0.0037	0.0106	0.0159	0.1293	0.1441	0.0026	0.0045	0.0188	0.0181	0.0149	0.0109	0.018	0.0134	0.0035
12	rs78056954	129499021	0.84	0.289034762536342	0.93	0.117127898734063	0.85965171533477	0.365069234526769	0.0037	0.0026	0.0281	0.1274	0.0117	0.159	0.2013	0.0108	0.0022	0.0125	0.0106	0.0157	0.0036	0.0106	0.016	0.1293	0.1441	0.0026	0.0045	0.0188	0.018	0.0149	0.0109	0.018	0.0134	0.0035
12	rs4760555	129503923	0.84	0.289034762536342	0.93	0.117127898734063	0.876889533978026	0.377340877462839	0.0037	0.0026	0.0281	0.1274	0.0117	0.159	0.2014	0.0108	0.0022	0.0126	0.0107	0.0157	0.0036	0.0106	0.0161	0.1292	0.144	0.0026	0.0045	0.0188	0.018	0.0149	0.0109	0.0179	0.0133	0.0036
12	rs479605	129507348	0.84	0.289034762536342	0.9	0.178319663885856	0.880061417756134	0.378485250291297	0.0037	0.0026	0.0281	0.1275	0.0118	0.159	0.2018	0.0107	0.0022	0.0126	0.0107	0.0157	0.0035	0.0106	0.0161	0.1289	0.1439	0.0026	0.0045	0.0188	0.018	0.0149	0.0109	0.0179	0.0133	0.0036
12	rs11060078	129510169	0.84	0.289034762536342	0.89	0.20310604818777	0.888053096560056	0.382689563129021	0.0036	0.0026	0.0281	0.1276	0.0118	0.1589	0.2019	0.0107	0.0022	0.0126	0.0107	0.0157	0.0035	0.0106	0.0161	0.1288	0.1438	0.0026	0.0045	0.0188	0.018	0.0149	0.0109	0.0178	0.0132	0.0036
12	rs76131133	129510731	0.84	0.289034762536342	0.87	0.259919603286658	0.884705935244671	0.384349363002123	0.0036	0.0026	0.0281	0.1276	0.0119	0.1589	0.2019	0.0107	0.0022	0.0125	0.0107	0.0157	0.0035	0.0106	0.0161	0.1288	0.1438	0.0026	0.0045	0.0188	0.018	0.0149	0.0109	0.0178	0.0133	0.0036
12	rs78091305	129512366	0.84	0.289034762536342	0.85	0.32706018639722	0.872830094071749	0.394349922762874	0.0036	0.0026	0.028	0.1277	0.0119	0.1589	0.2019	0.0107	0.0022	0.0125	0.0108	0.0157	0.0035	0.0107	0.0162	0.1287	0.1437	0.0026	0.0045	0.0189	0.018	0.0149	0.0109	0.0177	0.0133	0.0037
12	rs7300470	129512800	0.84	0.289034762536342	0.84	0.364737902801441	0.778291359634031	0.381414158792163	0.0038	0.0028	0.028	0.1279	0.0121	0.1587	0.2019	0.0106	0.0023	0.0124	0.0105	0.0158	0.0035	0.0108	0.0163	0.1285	0.1435	0.0026	0.0044	0.0189	0.018	0.015	0.011	0.0176	0.0133	0.0038
12	rs523317	129512862	0.84	0.289034762536342	0.84	0.364737902801441	0.834903619543313	0.381924177883476	0.0038	0.0028	0.0281	0.1277	0.0121	0.1584	0.2017	0.0106	0.0024	0.0124	0.0105	0.0158	0.0035	0.0108	0.0162	0.1288	0.1432	0.0026	0.0045	0.0189	0.018	0.015	0.011	0.0178	0.0133	0.0039
12	rs73157556	129513182	0.84	0.289034762536342	0.84	0.364737902801441	0.84072245118616	0.372773127643343	0.0038	0.0028	0.0281	0.1281	0.0122	0.1584	0.2017	0.0106	0.0024	0.0123	0.0105	0.0158	0.0035	0.0107	0.0161	0.1286	0.143	0.0027	0.0044	0.019	0.018	0.0151	0.011	0.0178	0.0132	0.0039
12	rs117480020	129514603	0.85	0.254661707966279	0.84	0.364737902801441	0.738364734907263	0.403384915526866	0.0037	0.003	0.0284	0.1286	0.0126	0.1579	0.2022	0.0105	0.0026	0.0122	0.0107	0.0157	0.0035	0.011	0.0159	0.1279	0.1416	0.0029	0.0042	0.0193	0.0182	0.0154	0.0111	0.0175	0.0128	0.0042
12	rs10773589	129517295	0.85	0.254661707966279	0.84	0.364737902801441	0.832835330736808	0.451245812791535	0.0036	0.0032	0.0287	0.1293	0.0133	0.157	0.2028	0.0103	0.003	0.0121	0.011	0.0155	0.0035	0.0115	0.0155	0.1268	0.1396	0.0032	0.0038	0.0198	0.0186	0.0159	0.0115	0.0171	0.0124	0.0046
12	rs10773591	129528907	0.85	0.254661707966279	0.84	0.364737902801441	0.937640177086584	0.421883592289604	0.0033	0.0033	0.0278	0.1337	0.0134	0.1583	0.2035	0.0102	0.0033	0.0116	0.011	0.0149	0.003	0.0114	0.0148	0.1238	0.1429	0.0033	0.0034	0.0196	0.0179	0.0158	0.0111	0.0166	0.0112	0.0046
12	rs78640662	129529211	0.85	0.254661707966279	0.84	0.364737902801441	0.950800317423374	0.428713670318754	0.0033	0.0033	0.0277	0.1336	0.0134	0.1583	0.2035	0.0102	0.0033	0.0116	0.011	0.0148	0.003	0.0114	0.0148	0.1238	0.1429	0.0033	0.0034	0.0196	0.0179	0.0158	0.0111	0.0166	0.0113	0.0046
12	rs12814791	129530629	0.85	0.254661707966279	0.83	0.405269641990714	0.970470551895434	0.446049593859818	0.0033	0.0033	0.0277	0.1336	0.0135	0.1582	0.2035	0.0103	0.0033	0.0116	0.0111	0.0147	0.003	0.0115	0.0149	0.1237	0.1428	0.0033	0.0034	0.0196	0.0179	0.0158	0.0111	0.0166	0.0113	0.0046
12	rs56277615	129531938	0.85	0.254661707966279	0.83	0.405269641990714	0.985950465848153	0.442328836132061	0.0033	0.0033	0.0277	0.1336	0.0135	0.1582	0.2035	0.0103	0.0033	0.0116	0.0111	0.0147	0.003	0.0115	0.0149	0.1236	0.1428	0.0033	0.0034	0.0196	0.0179	0.0158	0.0111	0.0166	0.0113	0.0046
12	rs3851670	129536512	0.85	0.254661707966279	0.83	0.405269641990714	0.929214374636584	0.410913404832249	0.0033	0.0032	0.0275	0.1343	0.0134	0.1578	0.2036	0.0102	0.0033	0.0116	0.0111	0.0149	0.0029	0.0115	0.0149	0.1231	0.1431	0.0034	0.0033	0.0195	0.0178	0.0161	0.0114	0.0167	0.0111	0.0045
12	rs513272	129537939	0.85	0.254661707966279	0.83	0.405269641990714	0.94844771952977	0.36771626390783	0.0031	0.0032	0.0274	0.1349	0.0132	0.158	0.2037	0.0101	0.0033	0.0114	0.0114	0.0146	0.0029	0.0113	0.0148	0.123	0.1439	0.0034	0.0032	0.0197	0.0179	0.0161	0.0113	0.0164	0.0109	0.0045
12	rs12309078	129537944	0.85	0.254661707966279	0.83	0.405269641990714	0.955933963664037	0.36746393293686	0.0031	0.0032	0.0274	0.1349	0.0132	0.158	0.2037	0.0101	0.0033	0.0114	0.0114	0.0147	0.0029	0.0113	0.0148	0.123	0.1439	0.0034	0.0032	0.0197	0.0179	0.0161	0.0113	0.0164	0.0109	0.0045
12	rs7133604	129538093	0.85	0.254661707966279	0.83	0.405269641990714	0.942660552994	0.343719456975038	0.0031	0.0032	0.0275	0.1351	0.0132	0.1582	0.2039	0.0101	0.0033	0.0113	0.0114	0.0147	0.0029	0.011	0.0148	0.1231	0.1439	0.0034	0.0032	0.0195	0.0178	0.0162	0.0113	0.0163	0.0108	0.0045
12	rs588649	129538179	0.85	0.254661707966279	0.83	0.405269641990714	0.98407392619551	0.344338462261665	0.003	0.0031	0.0276	0.1358	0.0132	0.1581	0.204	0.01	0.0032	0.0113	0.0114	0.0147	0.0028	0.011	0.0147	0.1229	0.144	0.0034	0.0031	0.0194	0.0179	0.0162	0.0112	0.0163	0.0108	0.0044
12	rs10773592	129538897	0.84	0.289034762536342	0.83	0.405269641990714	0.837133459416116	0.296936699435065	0.0029	0.0029	0.028	0.1387	0.0132	0.1581	0.2048	0.0099	0.0032	0.0111	0.0113	0.0149	0.0027	0.0107	0.0142	0.122	0.1445	0.0035	0.0025	0.0189	0.0177	0.0168	0.0109	0.0163	0.0103	0.0036
12	rs76667512	129539634	0.84	0.289034762536342	0.83	0.405269641990714	0.978793389098519	0.292324603927345	0.0027	0.0028	0.0284	0.1409	0.0133	0.159	0.2028	0.0095	0.003	0.0112	0.0112	0.0151	0.0025	0.0106	0.0138	0.1219	0.1445	0.0038	0.0023	0.019	0.0181	0.0168	0.0109	0.0161	0.01	0.0034
12	rs666807	129540189	0.84	0.289034762536342	0.83	0.405269641990714	1.20983141205744	0.281882125692061	0.0026	0.0028	0.0281	0.1411	0.0134	0.1589	0.2033	0.0096	0.003	0.0111	0.0111	0.015	0.0025	0.0105	0.0136	0.1214	0.1448	0.0039	0.0022	0.0193	0.0185	0.0169	0.011	0.016	0.0099	0.0034
12	rs490127	129547125	0.82	0.36720095628419	0.83	0.405269641990714	1.7423274896365	0.322017050540141	0.0024	0.0027	0.027	0.1418	0.0139	0.1583	0.2054	0.0102	0.0027	0.0105	0.0105	0.0143	0.0023	0.0104	0.0127	0.1189	0.1459	0.0043	0.0015	0.0206	0.0208	0.0169	0.0116	0.0157	0.0096	0.0031
12	Affx-7132273	129550552	0.82	0.36720095628419	0.83	0.405269641990714	1.71412863588274	0.32457021025681	0.0024	0.0027	0.0273	0.1419	0.0139	0.1588	0.2054	0.0103	0.0027	0.0104	0.0105	0.0141	0.0022	0.0104	0.0127	0.119	0.1458	0.0042	0.0015	0.0205	0.0206	0.0169	0.0115	0.0156	0.0096	0.0031
12	rs11060108	129550791	0.82	0.36720095628419	0.83	0.405269641990714	1.70718302023742	0.332387600426347	0.0024	0.0027	0.0273	0.1419	0.0139	0.1588	0.2054	0.0103	0.0027	0.0104	0.0105	0.0141	0.0022	0.0104	0.0127	0.119	0.1459	0.0042	0.0015	0.0205	0.0206	0.0169	0.0115	0.0156	0.0096	0.0031
12	rs73159535	129552625	0.82	0.36720095628419	0.83	0.405269641990714	1.69227306542098	0.321652798092679	0.0024	0.0027	0.0272	0.1419	0.0139	0.1591	0.2055	0.0103	0.0027	0.0104	0.0104	0.0141	0.0022	0.0103	0.0126	0.119	0.1462	0.0042	0.0015	0.0204	0.0207	0.0169	0.0115	0.0156	0.0096	0.0031
12	rs117941177	129555039	0.82	0.36720095628419	0.83	0.405269641990714	1.70119251137932	0.324935430844425	0.0023	0.0026	0.0271	0.1419	0.0138	0.1592	0.2055	0.0104	0.0027	0.0103	0.0104	0.0142	0.0021	0.0103	0.0125	0.119	0.1465	0.0042	0.0014	0.0204	0.0207	0.0169	0.0114	0.0156	0.0096	0.0031
12	rs2292723	129556460	0.82	0.36720095628419	0.83	0.405269641990714	1.68410270518948	0.312826994123563	0.0023	0.0026	0.0271	0.1418	0.0138	0.1593	0.2055	0.0104	0.0027	0.0102	0.0104	0.0142	0.0021	0.0103	0.0125	0.1189	0.1466	0.0042	0.0014	0.0204	0.0207	0.0169	0.0114	0.0156	0.0096	0.0031
12	rs77778748	129558762	0.82	0.36720095628419	0.82	0.448736318624531	1.67897717994438	0.31042170516544	0.0023	0.0026	0.027	0.1419	0.0137	0.1595	0.2057	0.0104	0.0027	0.0102	0.0104	0.0142	0.0021	0.0102	0.0125	0.1188	0.1468	0.0042	0.0013	0.0205	0.0207	0.0169	0.0114	0.0155	0.0096	0.0031
12	rs555131	129559086	0.82	0.36720095628419	0.8	0.544775224122235	1.67249973267349	0.313188263050118	0.0023	0.0026	0.027	0.1419	0.0137	0.1595	0.2057	0.0104	0.0027	0.0102	0.0104	0.0142	0.0021	0.0102	0.0125	0.1187	0.1468	0.0042	0.0013	0.0205	0.0207	0.0169	0.0114	0.0155	0.0096	0.0031
12	rs73159540	129559421	0.82	0.36720095628419	0.78	0.653412240020304	1.65821810023162	0.317775015679637	0.0023	0.0026	0.027	0.1419	0.0137	0.1595	0.2058	0.0104	0.0027	0.0102	0.0104	0.0142	0.0021	0.0102	0.0125	0.1187	0.1469	0.0042	0.0013	0.0205	0.0207	0.0169	0.0114	0.0155	0.0096	0.0031
12	rs11060120	129562707	0.82	0.36720095628419	0.78	0.653412240020304	1.65124946459756	0.301332348883514	0.0023	0.0026	0.0268	0.142	0.0135	0.1595	0.2061	0.0104	0.0027	0.01	0.0104	0.0142	0.0021	0.0101	0.0125	0.1186	0.1471	0.0042	0.0013	0.0206	0.0208	0.0169	0.0113	0.0154	0.0095	0.003
12	rs1574100	129563577	0.82	0.36720095628419	0.78	0.653412240020304	1.66155007360648	0.288674221462003	0.0023	0.0026	0.0267	0.1421	0.0135	0.1595	0.2061	0.0104	0.0027	0.01	0.0104	0.0142	0.0021	0.0101	0.0125	0.1186	0.1472	0.0042	0.0013	0.0206	0.0208	0.0169	0.0113	0.0154	0.0095	0.003
12	rs77784796	129565175	0.82	0.36720095628419	0.78	0.653412240020304	1.77441589507315	0.279551517987119	0.0023	0.0025	0.0267	0.1423	0.0135	0.1595	0.2059	0.0105	0.0026	0.0099	0.0104	0.0142	0.0021	0.0101	0.0125	0.1186	0.1475	0.0042	0.0013	0.0207	0.0209	0.0169	0.0113	0.0153	0.0095	0.0031
12	rs117431837	129571781	0.82	0.36720095628419	0.77	0.712611004068267	2.06365407799768	0.288556699369835	0.0022	0.0023	0.0265	0.1432	0.0135	0.1589	0.2058	0.0106	0.0026	0.0097	0.0103	0.0143	0.002	0.0099	0.0124	0.1185	0.1482	0.0042	0.0012	0.0212	0.021	0.0167	0.0113	0.015	0.0095	0.0031
12	rs2054814	129575430	0.82	0.36720095628419	0.77	0.712611004068267	2.15302362009925	0.2887917581057	0.0022	0.0022	0.0264	0.1435	0.0135	0.1587	0.2057	0.0106	0.0026	0.0096	0.0103	0.0144	0.002	0.0098	0.0124	0.1185	0.1484	0.0042	0.0011	0.0213	0.0211	0.0166	0.0113	0.0149	0.0094	0.0032
12	rs6486771	129581261	0.82	0.36720095628419	0.77	0.712611004068267	2.16315664964188	0.315117118608855	0.0021	0.0022	0.0265	0.1437	0.0135	0.1584	0.2059	0.0106	0.0026	0.0096	0.0103	0.0144	0.002	0.0098	0.0124	0.1185	0.1487	0.0042	0.0011	0.0215	0.0212	0.0165	0.0113	0.0147	0.0094	0.0032
12	rs116993182	129582079	0.82	0.36720095628419	0.75	0.841047356078831	2.161333836784	0.315841344010582	0.0021	0.0022	0.0264	0.1438	0.0135	0.1584	0.2058	0.0107	0.0026	0.0096	0.0103	0.0144	0.002	0.0098	0.0123	0.1186	0.1489	0.0042	0.0011	0.0215	0.0212	0.0165	0.0113	0.0146	0.0094	0.0032
12	rs1386213	129582840	0.82	0.36720095628419	0.75	0.841047356078831	2.33821866031862	0.334596009092351	0.0021	0.0022	0.0264	0.1439	0.0135	0.1583	0.2057	0.0107	0.0026	0.0096	0.0103	0.0144	0.0017	0.0098	0.0123	0.1187	0.149	0.0042	0.0011	0.0219	0.0212	0.0164	0.0113	0.0146	0.0094	0.0032
12	rs6416194	129585299	0.82	0.36720095628419	0.75	0.841047356078831	2.31046508353911	0.333000619763289	0.0021	0.0022	0.0263	0.1439	0.0134	0.1584	0.2058	0.0107	0.0025	0.0095	0.0103	0.0143	0.0016	0.0097	0.0123	0.119	0.1492	0.0042	0.0011	0.0219	0.0212	0.0164	0.0113	0.0144	0.0093	0.0032
12	rs117326718	129585434	0.82	0.36720095628419	0.75	0.841047356078831	2.31093065681383	0.328227830612835	0.0021	0.0022	0.0263	0.144	0.0134	0.1585	0.2058	0.0107	0.0025	0.0095	0.0102	0.0143	0.0016	0.0097	0.0123	0.119	0.1493	0.0042	0.0011	0.0219	0.0212	0.0164	0.0113	0.0144	0.0093	0.0031
12	rs1552423	129587535	0.83	0.326509998324372	0.74	0.910385700718773	2.24673570005901	0.31874315921305	0.002	0.0022	0.0262	0.1446	0.0133	0.1583	0.2052	0.0106	0.0023	0.0094	0.0101	0.0142	0.0016	0.0096	0.0124	0.1195	0.1497	0.0042	0.0011	0.0222	0.0212	0.0165	0.0114	0.0144	0.0091	0.0029
12	rs12580388	129591144	0.83	0.326509998324372	0.74	0.910385700718773	2.13836404508402	0.309221134621702	0.002	0.0021	0.0261	0.1446	0.0131	0.1586	0.2054	0.0105	0.0022	0.0093	0.0098	0.014	0.0015	0.0095	0.0125	0.1197	0.1503	0.0042	0.0011	0.0226	0.0214	0.0166	0.0113	0.0143	0.009	0.0028
12	rs77426359	129591990	0.83	0.326509998324372	0.74	0.910385700718773	2.16121992762601	0.312225154572281	0.002	0.0021	0.0261	0.1446	0.0131	0.1585	0.2053	0.0105	0.0021	0.0092	0.0098	0.014	0.0017	0.0095	0.0125	0.1195	0.1503	0.0042	0.0011	0.0228	0.0214	0.0166	0.0114	0.0143	0.0089	0.0027
12	rs59851682	129592683	0.83	0.326509998324372	0.72	1.059530599108	2.1921607399457	0.315358472342807	0.002	0.0021	0.026	0.1446	0.0131	0.1585	0.2052	0.0105	0.0021	0.0092	0.0098	0.014	0.0018	0.0096	0.0125	0.1195	0.1501	0.0042	0.0011	0.023	0.0215	0.0166	0.0114	0.0143	0.0089	0.0027
12	rs58236553	129592752	0.83	0.326509998324372	0.71	1.13941950935302	2.19204630445999	0.315117118608855	0.002	0.0021	0.026	0.1447	0.0131	0.1584	0.2052	0.0105	0.0021	0.0092	0.0098	0.014	0.0018	0.0096	0.0125	0.1195	0.1501	0.0042	0.0011	0.023	0.0215	0.0166	0.0114	0.0143	0.0089	0.0027
12	rs10847770	129593747	0.84	0.289034762536342	0.71	1.13941950935302	2.25885798593287	0.28961492171579	0.0021	0.0022	0.0259	0.1439	0.0132	0.1586	0.2054	0.0104	0.0021	0.0091	0.0092	0.0145	0.0019	0.0094	0.0126	0.1181	0.1515	0.0041	0.0011	0.0237	0.0219	0.0164	0.0114	0.014	0.0087	0.0027
12	rs11060140	129595937	0.82	0.36720095628419	0.71	1.13941950935302	2.48152185911707	0.393578125491119	0.0026	0.0023	0.0248	0.1458	0.012	0.1641	0.2077	0.0107	0.0015	0.0077	0.0075	0.0145	0.0026	0.0084	0.012	0.1146	0.1528	0.0031	0.0013	0.0265	0.0244	0.0154	0.0111	0.0117	0.007	0.0025
12	rs11060141	129596211	0.82	0.36720095628419	0.71	1.13941950935302	2.47771344418862	0.391265245631438	0.0029	0.0023	0.0248	0.1457	0.012	0.1643	0.2075	0.0107	0.0015	0.0077	0.0076	0.0146	0.0026	0.0084	0.012	0.1145	0.1528	0.0031	0.0013	0.0265	0.0244	0.0154	0.0111	0.0117	0.007	0.0025
12	rs34009741	129596506	0.82	0.36720095628419	0.71	1.13941950935302	2.47224204465631	0.397312342086043	0.0029	0.0023	0.0245	0.1456	0.012	0.1645	0.2076	0.0107	0.0015	0.0077	0.0076	0.0146	0.0026	0.0084	0.012	0.1145	0.1529	0.0031	0.0013	0.0265	0.0243	0.0154	0.0111	0.0117	0.0069	0.0025
12	rs58421809	129597945	0.82	0.36720095628419	0.71	1.13941950935302	2.35564736626861	0.366959417921597	0.0029	0.0023	0.0244	0.1457	0.0119	0.1648	0.2074	0.0107	0.0015	0.0077	0.0075	0.0146	0.0027	0.0083	0.012	0.1145	0.1533	0.003	0.0013	0.0262	0.0244	0.0155	0.0112	0.0117	0.0068	0.0025
12	rs76138259	129599203	0.83	0.326509998324372	0.71	1.13941950935302	2.41927185103056	0.375308838075504	0.0029	0.0023	0.0242	0.1454	0.0114	0.1658	0.2073	0.0105	0.0015	0.0074	0.0072	0.0146	0.0028	0.008	0.0121	0.1144	0.1542	0.0032	0.0014	0.0263	0.0248	0.0156	0.0114	0.0115	0.006	0.0025
12	rs117112480	129601389	0.82	0.36720095628419	0.71	1.13941950935302	2.44292773130525	0.369104958407248	0.0029	0.0024	0.0238	0.1452	0.0111	0.1666	0.2074	0.0106	0.0015	0.0072	0.0069	0.0145	0.0028	0.0078	0.0123	0.1144	0.155	0.0032	0.0014	0.0266	0.0249	0.0155	0.0113	0.0113	0.0056	0.0024
12	rs117018491	129603556	0.82	0.36720095628419	0.71	1.13941950935302	2.49176599923716	0.379630592788121	0.0029	0.0025	0.0235	0.145	0.011	0.1669	0.2076	0.0106	0.0015	0.0071	0.0066	0.0145	0.0028	0.0076	0.0124	0.1144	0.1553	0.0032	0.0015	0.0268	0.025	0.0156	0.0112	0.0112	0.0054	0.0028
12	rs11060146	129604535	0.82	0.36720095628419	0.72	1.059530599108	2.48056958444873	0.384988280351675	0.0029	0.0025	0.0235	0.1451	0.0109	0.1671	0.2075	0.0106	0.0015	0.0071	0.0066	0.0145	0.0028	0.0076	0.0124	0.1145	0.1553	0.0032	0.0015	0.0268	0.025	0.0155	0.0112	0.0112	0.0054	0.0028
12	rs12578265	129605224	0.82	0.36720095628419	0.72	1.059530599108	2.47866537695326	0.386267000916768	0.0029	0.0025	0.0235	0.1451	0.0109	0.1672	0.2074	0.0106	0.0015	0.0071	0.0066	0.0145	0.0028	0.0076	0.0124	0.1145	0.1553	0.0032	0.0015	0.0268	0.025	0.0155	0.0112	0.0112	0.0054	0.0028
12	rs12821217	129610885	0.82	0.36720095628419	0.72	1.059530599108	2.62236571919841	0.426214639476211	0.0029	0.0025	0.0237	0.1448	0.0109	0.1668	0.2076	0.0107	0.0015	0.007	0.0066	0.0147	0.0031	0.0073	0.0124	0.115	0.1549	0.0032	0.0015	0.0271	0.0252	0.0153	0.0112	0.0111	0.0053	0.0027
12	rs7961192	129612338	0.82	0.36720095628419	0.72	1.059530599108	2.69446954849983	0.444719801924558	0.0029	0.0025	0.0237	0.1449	0.0109	0.1666	0.2076	0.0107	0.0015	0.007	0.0066	0.0147	0.0032	0.0072	0.0124	0.1151	0.1547	0.0032	0.0015	0.0272	0.0253	0.0153	0.0112	0.0111	0.0053	0.0027
12	rs11060153	129616485	0.82	0.36720095628419	0.72	1.059530599108	2.87074814329629	0.493101014118184	0.0032	0.0026	0.024	0.1448	0.0107	0.1663	0.2079	0.0106	0.0016	0.0067	0.0064	0.0149	0.0032	0.0072	0.0125	0.1151	0.1546	0.0033	0.0016	0.0275	0.0254	0.015	0.0112	0.011	0.0052	0.0028
12	rs7979382	129619025	0.82	0.36720095628419	0.72	1.059530599108	3.10719550788186	0.466255918222562	0.0032	0.0026	0.0237	0.1443	0.0106	0.167	0.2074	0.0103	0.0017	0.0067	0.0062	0.0151	0.0036	0.0072	0.0127	0.1146	0.1545	0.0036	0.0017	0.0278	0.0254	0.0151	0.0111	0.0112	0.005	0.0029
12	rs112900643	129624974	0.82	0.36720095628419	0.73	0.98319925910612	2.94569380342746	0.505979680037413	0.0034	0.0027	0.0234	0.1422	0.0101	0.1679	0.2082	0.0106	0.0019	0.0069	0.0061	0.0151	0.004	0.007	0.0131	0.113	0.155	0.0038	0.0018	0.0279	0.0258	0.0152	0.0112	0.011	0.0049	0.003
12	rs7295182	129625544	0.82	0.36720095628419	0.72	1.059530599108	2.95598045581474	0.53323960954021	0.0034	0.0027	0.0234	0.1421	0.0101	0.168	0.2083	0.0106	0.0019	0.0069	0.006	0.0151	0.004	0.007	0.0131	0.1129	0.1551	0.0038	0.0018	0.0279	0.0258	0.0152	0.0112	0.011	0.0049	0.003
12	rs117303215	129627812	0.82	0.36720095628419	0.73	0.98319925910612	2.91502219449395	0.532543317198004	0.0034	0.0027	0.0235	0.1418	0.01	0.1679	0.2081	0.0106	0.0019	0.0069	0.0061	0.0151	0.0042	0.007	0.0132	0.113	0.1553	0.0039	0.0018	0.0277	0.0258	0.0151	0.0111	0.011	0.0049	0.0031
12	rs10847781	129628366	0.82	0.36720095628419	0.73	0.98319925910612	2.920773736382	0.529204274829661	0.0034	0.0027	0.0235	0.1417	0.01	0.1679	0.2081	0.0106	0.0019	0.007	0.0061	0.0151	0.0042	0.007	0.0133	0.113	0.1553	0.004	0.0018	0.0277	0.0258	0.0151	0.0111	0.011	0.0049	0.0031
12	rs7309864	129630751	0.82	0.36720095628419	0.73	0.98319925910612	3.05561792402465	0.516591700114848	0.0033	0.0027	0.0236	0.1416	0.0099	0.1673	0.2078	0.0106	0.0019	0.007	0.0061	0.0154	0.0044	0.0071	0.0134	0.1131	0.1554	0.004	0.0019	0.0278	0.0256	0.015	0.011	0.0111	0.0049	0.0031
12	rs116970491	129632849	0.82	0.36720095628419	0.73	0.98319925910612	3.03700504255509	0.528231375657549	0.0034	0.0027	0.0236	0.1417	0.0099	0.1672	0.2076	0.0106	0.0019	0.007	0.0061	0.0154	0.0044	0.0071	0.0134	0.1129	0.1554	0.0041	0.0019	0.0278	0.0256	0.0151	0.0109	0.0111	0.0049	0.0032
12	rs78369956	129634856	0.81	0.411214762386647	0.74	0.910385700718773	2.94594457210396	0.508180183344133	0.0035	0.0027	0.0236	0.1419	0.0099	0.1671	0.2073	0.0106	0.002	0.0071	0.0061	0.0156	0.0044	0.0071	0.0134	0.1126	0.1554	0.0043	0.002	0.0276	0.0256	0.0151	0.0109	0.011	0.005	0.0032
12	rs77783159	129635762	0.81	0.411214762386647	0.74	0.910385700718773	2.94958142224412	0.523373607470373	0.0035	0.0027	0.0236	0.142	0.0099	0.167	0.207	0.0106	0.002	0.0071	0.0061	0.0157	0.0044	0.0071	0.0134	0.1123	0.1554	0.0043	0.0021	0.0276	0.0257	0.0152	0.0109	0.011	0.005	0.0033
12	rs1872715	129637308	0.81	0.411214762386647	0.74	0.910385700718773	2.90278006508469	0.47178269885563	0.0037	0.0028	0.0236	0.1419	0.0098	0.1669	0.2069	0.0105	0.0021	0.0071	0.0061	0.016	0.0046	0.0072	0.0134	0.1117	0.1557	0.0045	0.0022	0.0274	0.0256	0.0152	0.0107	0.0109	0.0051	0.0034
12	rs4964868	129641406	0.81	0.411214762386647	0.72	1.059530599108	2.51540117441485	0.785747364473876	0.0043	0.0032	0.0238	0.1389	0.0091	0.1662	0.2047	0.0107	0.0035	0.0071	0.0057	0.0174	0.0053	0.0076	0.0136	0.1107	0.1543	0.0051	0.003	0.0273	0.0265	0.0145	0.0108	0.0116	0.0057	0.0041
12	rs56174941	129642505	0.81	0.411214762386647	0.71	1.13941950935302	2.50655971436887	0.781027247268018	0.0043	0.0032	0.0238	0.1389	0.0091	0.1662	0.2047	0.0107	0.0035	0.0071	0.0057	0.0174	0.0053	0.0076	0.0136	0.1107	0.1543	0.0051	0.003	0.0273	0.0266	0.0146	0.0108	0.0115	0.0057	0.0041
12	rs111390874	129643914	0.81	0.411214762386647	0.71	1.13941950935302	2.4955811246984	0.775705434031466	0.0043	0.0032	0.0238	0.1389	0.0091	0.1662	0.2047	0.0107	0.0035	0.0071	0.0057	0.0174	0.0053	0.0076	0.0136	0.1108	0.1543	0.0051	0.003	0.0273	0.0266	0.0146	0.0108	0.0115	0.0057	0.0041
12	rs79315138	129648768	0.81	0.411214762386647	0.71	1.13941950935302	2.40782482197297	0.806066729889126	0.0043	0.0032	0.0238	0.1387	0.0091	0.1663	0.2048	0.0107	0.0035	0.0071	0.0057	0.0173	0.0053	0.0077	0.0136	0.1109	0.1542	0.0051	0.003	0.0271	0.0266	0.0146	0.0108	0.0115	0.0057	0.0041
12	rs2398454	129650124	0.81	0.411214762386647	0.68	1.40079159929308	2.39062754558138	0.814347993046968	0.0043	0.0032	0.0238	0.1386	0.0091	0.1663	0.2048	0.0107	0.0036	0.0071	0.0057	0.0173	0.0053	0.0077	0.0136	0.111	0.1542	0.0051	0.003	0.027	0.0266	0.0146	0.0108	0.0115	0.0057	0.0042
12	rs116869452	129650440	0.81	0.411214762386647	0.67	1.49525924573625	2.38568759007888	0.787728579616103	0.0043	0.0032	0.0237	0.1386	0.0091	0.1663	0.2048	0.0107	0.0036	0.0071	0.0057	0.0174	0.0053	0.0077	0.0136	0.1109	0.1542	0.0051	0.0031	0.027	0.0266	0.0146	0.0108	0.0115	0.0057	0.0042
12	rs7303187	129654318	0.82	0.36720095628419	0.67	1.49525924573625	2.55999315459412	0.988274758692802	0.0046	0.0034	0.0235	0.1372	0.0091	0.1652	0.2056	0.0111	0.0039	0.0071	0.0055	0.0176	0.0056	0.0076	0.0136	0.1105	0.1527	0.0056	0.0033	0.0273	0.0269	0.0147	0.011	0.0114	0.0059	0.0044
12	rs4103620	129656359	0.82	0.36720095628419	0.68	1.40079159929308	2.39486435909533	1.07811715933895	0.0046	0.0035	0.0237	0.1367	0.0091	0.1643	0.2053	0.0114	0.0039	0.0071	0.0055	0.0175	0.0056	0.0076	0.0138	0.1107	0.1524	0.0056	0.0034	0.0274	0.0276	0.0148	0.0111	0.0114	0.0059	0.0046
12	rs1552420	129657564	0.82	0.36720095628419	0.68	1.40079159929308	2.39321642815383	1.10871272717327	0.0047	0.0035	0.0238	0.1367	0.0091	0.164	0.2052	0.0115	0.004	0.007	0.0054	0.0175	0.0056	0.0076	0.0138	0.1102	0.1524	0.0058	0.0035	0.0273	0.0278	0.0148	0.0111	0.0115	0.006	0.0047
12	rs1486629	129660556	0.83	0.326509998324372	0.68	1.40079159929308	3.1775895716247	1.81545308727774	0.0051	0.0038	0.0251	0.1354	0.0094	0.16	0.2018	0.0122	0.0042	0.0068	0.0054	0.0179	0.0062	0.0079	0.0137	0.109	0.1505	0.0071	0.0042	0.0278	0.0306	0.0153	0.0115	0.0113	0.0064	0.0055
12	rs74922890	129663265	0.83	0.326509998324372	0.68	1.40079159929308	3.14572206422381	1.80838079460105	0.0051	0.0038	0.0252	0.1353	0.0093	0.1599	0.2022	0.0124	0.0041	0.0068	0.0053	0.0177	0.0062	0.0082	0.0136	0.1091	0.1501	0.0072	0.0042	0.0278	0.0306	0.0154	0.0115	0.0112	0.0064	0.0055
12	rs4964861	129666437	0.83	0.326509998324372	0.68	1.40079159929308	2.82357951315637	1.83757942901782	0.0051	0.0038	0.0254	0.1353	0.0093	0.1596	0.2029	0.0126	0.0041	0.0067	0.0053	0.0175	0.0062	0.0081	0.0135	0.1092	0.15	0.0072	0.0046	0.0271	0.0305	0.0154	0.0115	0.0112	0.0064	0.0055
12	rs79719298	129668156	0.83	0.326509998324372	0.69	1.31001637589678	2.81565824273034	1.84254096987959	0.0051	0.0039	0.0254	0.135	0.0092	0.1598	0.203	0.0127	0.0041	0.0067	0.0053	0.0175	0.0062	0.0081	0.0135	0.1092	0.15	0.0072	0.0046	0.0271	0.0306	0.0154	0.0115	0.0111	0.0064	0.0055
12	rs10744402	129670740	0.83	0.326509998324372	0.69	1.31001637589678	2.73068197004601	1.90026795289248	0.005	0.004	0.0256	0.1337	0.0089	0.1602	0.2037	0.0129	0.0041	0.0067	0.0052	0.0174	0.0061	0.0081	0.0135	0.1094	0.1501	0.0073	0.0046	0.0271	0.0309	0.0155	0.0114	0.0107	0.0065	0.0055
