## Supplementary Tab. 8 for "Sparse haplotype-based fine-scale local ancestry inference at scale reveals recent selection on immune responses": 304206_file09 (part 117 of 161)

Chromosome	rs_number	hg19_GRCh37_Position	LDAS_26pop	-log10(p_LDAS_26pop)	LDAS_5continent	-log10(p_LDAS_5continent)	-log10(p_AAS_26pop)	-log10(p_AAS_5continent)	prob_ACB	prob_ASW	prob_BEB	prob_CDX	prob_CEU	prob_CHB	prob_CHS	prob_CLM	prob_ESN	prob_FIN	prob_GBR	prob_GIH	prob_GWD	prob_IBS	prob_ITU	prob_JPT	prob_KHV	prob_LWK	prob_MSL	prob_MXL	prob_PEL	prob_PJL	prob_PUR	prob_STU	prob_TSI	prob_YRI
13	rs74553522	26996922	0.83	0.326509998324372	0.84	0.364737902801441	0.0857224679263214	0.0727249699591535	0.0023	0.0016	0.0271	0.1587	0.0059	0.1602	0.1983	0.0108	8e-04	0.0074	0.0065	0.013	0.0013	0.0087	0.0195	0.1276	0.1497	0.0016	0.0026	0.0129	0.022	0.0158	0.0096	0.0223	0.0073	7e-04
13	rs9512199	26997259	0.82	0.36720095628419	0.84	0.364737902801441	0.0855356314010371	0.0727964518298534	0.0023	0.0016	0.0271	0.1587	0.0059	0.1602	0.1983	0.0108	8e-04	0.0074	0.0065	0.013	0.0013	0.0087	0.0195	0.1276	0.1497	0.0016	0.0026	0.0129	0.022	0.0158	0.0096	0.0223	0.0073	7e-04
13	rs9581676	27005900	0.82	0.36720095628419	0.84	0.364737902801441	0.0710069803808106	0.0735128629740161	0.0023	0.0016	0.027	0.1586	0.0059	0.1601	0.1981	0.0107	8e-04	0.0072	0.0065	0.013	0.0015	0.0087	0.0195	0.1275	0.1499	0.0016	0.0026	0.0131	0.022	0.0159	0.0096	0.0221	0.0073	7e-04
13	rs944695	27015106	0.82	0.36720095628419	0.84	0.364737902801441	0.0546299710116163	0.063142798584871	0.0023	0.0016	0.027	0.1586	0.0059	0.16	0.1979	0.0107	9e-04	0.0071	0.0066	0.0131	0.0017	0.0088	0.0196	0.1273	0.15	0.0017	0.0026	0.0133	0.022	0.0159	0.0097	0.0221	0.0072	8e-04
13	rs9507713	27016436	0.82	0.36720095628419	0.84	0.364737902801441	0.0544733880575365	0.0570741906382361	0.0023	0.0016	0.0268	0.1587	0.006	0.1598	0.198	0.0107	9e-04	0.0071	0.0066	0.0132	0.0017	0.0087	0.0196	0.1273	0.1501	0.0017	0.0026	0.0133	0.0219	0.016	0.0098	0.022	0.0071	8e-04
13	rs9553821	27021533	0.82	0.36720095628419	0.84	0.364737902801441	0.0413243802761372	0.0624705832802539	0.0023	0.0016	0.027	0.1588	0.006	0.1588	0.1979	0.0108	9e-04	0.0072	0.0069	0.0132	0.0018	0.0086	0.0197	0.127	0.1502	0.0016	0.0025	0.0139	0.0216	0.016	0.0099	0.0222	0.0071	9e-04
13	rs77420330	27021819	0.82	0.36720095628419	0.84	0.364737902801441	0.0430791278512991	0.0673778871803272	0.0023	0.0016	0.027	0.1588	0.006	0.1588	0.1979	0.0108	9e-04	0.0072	0.0069	0.0132	0.0018	0.0086	0.0197	0.127	0.1502	0.0016	0.0025	0.014	0.0216	0.016	0.0099	0.0222	0.0071	9e-04
13	rs73160369	27031559	0.82	0.36720095628419	0.84	0.364737902801441	0.0425768725640106	0.0600758931358558	0.0023	0.0016	0.027	0.1589	0.006	0.1583	0.1976	0.0108	0.001	0.0072	0.0069	0.0132	0.0018	0.0088	0.0198	0.1268	0.15	0.0017	0.0026	0.0141	0.0215	0.0161	0.0099	0.0222	0.0072	9e-04
13	rs111646408	27033243	0.82	0.36720095628419	0.84	0.364737902801441	0.041947424074389	0.0564303715929338	0.0023	0.0016	0.0271	0.1589	0.006	0.1582	0.1976	0.0108	0.001	0.0072	0.0069	0.0132	0.0018	0.0088	0.0199	0.1267	0.15	0.0017	0.0026	0.0142	0.0215	0.0161	0.0099	0.0221	0.0072	0.001
13	rs8002036	27033540	0.82	0.36720095628419	0.84	0.364737902801441	0.0397875908810484	0.052446903819743	0.0023	0.0016	0.0271	0.1589	0.006	0.1582	0.1975	0.0108	0.001	0.0072	0.0069	0.0133	0.0018	0.0088	0.0199	0.1267	0.15	0.0017	0.0026	0.0142	0.0215	0.0161	0.0099	0.0222	0.0072	0.001
13	rs73160373	27037062	0.81	0.411214762386647	0.84	0.364737902801441	0.0261327409782738	0.0488316151113973	0.0025	0.0018	0.0282	0.1568	0.0065	0.1588	0.1922	0.0107	0.0012	0.0079	0.0075	0.0146	0.002	0.0094	0.0211	0.1248	0.1485	0.0018	0.0026	0.0145	0.0212	0.0177	0.0103	0.0224	0.0078	0.0013
13	rs4631994	27038984	0.8	0.458652199356866	0.84	0.364737902801441	0.0224246018886036	0.0453883993183297	0.0026	0.0018	0.0284	0.1567	0.0065	0.1589	0.1916	0.0107	0.0012	0.0079	0.0076	0.0148	0.002	0.0095	0.0212	0.1247	0.1484	0.0018	0.0026	0.0146	0.0212	0.0178	0.0104	0.0224	0.0078	0.0013
13	rs4520692	27041640	0.8	0.458652199356866	0.85	0.32706018639722	0.0217292478835821	0.0478109234966715	0.0026	0.0018	0.0284	0.1565	0.0065	0.1592	0.1915	0.0108	0.0012	0.008	0.0076	0.0149	0.002	0.0095	0.0212	0.1245	0.148	0.0018	0.0026	0.0146	0.021	0.0178	0.0106	0.0224	0.0078	0.0013
13	rs9579019	27052927	0.79	0.509607847349147	0.85	0.32706018639722	0.0134330042817596	0.0438810977199951	0.0028	0.002	0.0288	0.1561	0.0066	0.1602	0.1899	0.011	0.0014	0.0081	0.0077	0.0153	0.0021	0.0095	0.0212	0.1234	0.1487	0.0019	0.0026	0.0145	0.0202	0.0176	0.0107	0.0225	0.008	0.0015
13	rs73162505	27053074	0.79	0.509607847349147	0.85	0.32706018639722	0.0136599111278606	0.0438235762824547	0.0028	0.002	0.0288	0.1561	0.0066	0.1602	0.1898	0.011	0.0014	0.0081	0.0077	0.0153	0.0021	0.0095	0.0212	0.1234	0.1487	0.0019	0.0026	0.0145	0.0202	0.0176	0.0107	0.0225	0.0081	0.0015
13	rs73162518	27053834	0.79	0.509607847349147	0.85	0.32706018639722	0.0148999255778571	0.0463271606423536	0.0028	0.002	0.029	0.1558	0.0066	0.1604	0.1895	0.011	0.0014	0.0081	0.0077	0.0154	0.0021	0.0095	0.0212	0.1233	0.1487	0.0019	0.0026	0.0145	0.0201	0.0176	0.0108	0.0225	0.0081	0.0015
13	rs56117842	27054669	0.79	0.509607847349147	0.85	0.32706018639722	0.0140821776392307	0.0503497626965575	0.0028	0.002	0.0291	0.1557	0.0066	0.1605	0.189	0.011	0.0014	0.0081	0.0078	0.0155	0.0021	0.0095	0.0213	0.1233	0.1488	0.0019	0.0026	0.0145	0.02	0.0176	0.0108	0.0225	0.0081	0.0015
13	rs7994406	27054702	0.79	0.509607847349147	0.85	0.32706018639722	0.0158030759707705	0.0520120982983859	0.0028	0.002	0.0291	0.1557	0.0066	0.1606	0.189	0.011	0.0014	0.0081	0.0078	0.0155	0.0021	0.0095	0.0214	0.1231	0.1488	0.0019	0.0026	0.0145	0.0199	0.0177	0.0108	0.0225	0.0081	0.0015
13	rs56036578	27057265	0.77	0.622422290089237	0.85	0.32706018639722	0.0252439316008572	0.0577860044362551	0.003	0.0021	0.0294	0.1526	0.0065	0.1607	0.1894	0.0106	0.0016	0.0087	0.0086	0.0163	0.0022	0.0105	0.0215	0.1233	0.1502	0.002	0.0026	0.0137	0.0178	0.0184	0.0105	0.0215	0.0086	0.0018
13	rs9507723	27057640	0.77	0.622422290089237	0.85	0.32706018639722	0.0270757860588603	0.0612017715002894	0.003	0.0021	0.0295	0.152	0.0065	0.1607	0.1895	0.0106	0.0017	0.0088	0.0087	0.0164	0.0022	0.0107	0.0216	0.1232	0.1504	0.002	0.0026	0.0136	0.0175	0.0185	0.0105	0.0214	0.0087	0.0018
13	rs77634820	27057849	0.77	0.622422290089237	0.85	0.32706018639722	0.0234635416546129	0.0669630070671955	0.003	0.0021	0.0295	0.1522	0.0065	0.1603	0.1899	0.0106	0.0017	0.0089	0.0087	0.0165	0.0022	0.0107	0.0214	0.1234	0.1506	0.002	0.0026	0.0139	0.0169	0.0183	0.0105	0.0213	0.0087	0.002
13	rs9553832	27058326	0.77	0.622422290089237	0.85	0.32706018639722	0.015328826661098	0.0636827564770912	0.0028	0.0022	0.0296	0.1512	0.0066	0.1601	0.1908	0.0107	0.0017	0.0091	0.0085	0.0167	0.0021	0.0106	0.0211	0.1236	0.1518	0.002	0.0025	0.0139	0.0165	0.0183	0.0102	0.0209	0.0086	0.002
13	rs7982250	27059020	0.77	0.622422290089237	0.85	0.32706018639722	0.00821938289249179	0.0671703131928342	0.0027	0.0023	0.0299	0.15	0.0066	0.1601	0.1922	0.0108	0.0017	0.009	0.0083	0.0172	0.0021	0.0103	0.0208	0.1239	0.1522	0.002	0.0024	0.0137	0.0158	0.0183	0.0102	0.0208	0.0087	0.0021
13	rs17444752	27060078	0.77	0.622422290089237	0.85	0.32706018639722	0.0049154254507496	0.0911597400466434	0.0026	0.0023	0.0301	0.1483	0.0068	0.1602	0.1932	0.0107	0.0017	0.0085	0.0085	0.0172	0.0021	0.01	0.0209	0.125	0.1528	0.0019	0.0022	0.0132	0.015	0.0184	0.0104	0.0212	0.0089	0.0022
13	rs112823308	27060701	0.77	0.622422290089237	0.85	0.32706018639722	0.00390534385947351	0.103120468461407	0.0025	0.0023	0.0303	0.1475	0.0069	0.1602	0.1938	0.0106	0.0017	0.0083	0.0086	0.0171	0.0021	0.0097	0.021	0.1255	0.1533	0.0019	0.0021	0.0128	0.0147	0.0184	0.0104	0.0214	0.0089	0.0022
13	rs116980559	27060918	0.77	0.622422290089237	0.85	0.32706018639722	0.00383596414206864	0.107095176384412	0.0025	0.0024	0.0303	0.1474	0.0069	0.1602	0.1939	0.0106	0.0017	0.0083	0.0086	0.0171	0.0021	0.0096	0.0211	0.1255	0.1533	0.0018	0.0021	0.0128	0.0146	0.0184	0.0105	0.0215	0.0089	0.0022
13	rs61944849	27062221	0.77	0.622422290089237	0.85	0.32706018639722	0.0039883791866626	0.112229464650784	0.0025	0.0024	0.0303	0.1473	0.0069	0.1602	0.1939	0.0106	0.0017	0.0083	0.0087	0.0171	0.0021	0.0096	0.0211	0.1256	0.1534	0.0018	0.0021	0.0127	0.0146	0.0184	0.0105	0.0215	0.009	0.0022
13	rs9553838	27063340	0.77	0.622422290089237	0.85	0.32706018639722	0.00518404199860406	0.149776079071407	0.0025	0.0024	0.0304	0.1472	0.0069	0.1602	0.194	0.0106	0.0017	0.0083	0.0087	0.0171	0.0021	0.0096	0.0211	0.1256	0.1534	0.0018	0.0021	0.0127	0.0146	0.0185	0.0105	0.0215	0.009	0.0022
13	rs9553839	27063546	0.77	0.622422290089237	0.85	0.32706018639722	0.00526555700703935	0.146856569611535	0.0025	0.0024	0.0303	0.1472	0.0069	0.1606	0.194	0.0106	0.0017	0.0083	0.0087	0.0171	0.0021	0.0096	0.0211	0.1253	0.1534	0.0018	0.0021	0.0127	0.0146	0.0185	0.0105	0.0215	0.009	0.0022
13	rs1532640	27065271	0.77	0.622422290089237	0.85	0.32706018639722	0.00444118731890712	0.120493846665472	0.0025	0.0024	0.0303	0.1473	0.0069	0.1608	0.194	0.0106	0.0017	0.0082	0.0086	0.0172	0.0021	0.0096	0.0209	0.1254	0.1534	0.0018	0.0021	0.0126	0.0146	0.0185	0.0106	0.0215	0.009	0.0022
13	rs2102070	27066997	0.77	0.622422290089237	0.85	0.32706018639722	0.00418754153104311	0.113335520158137	0.0025	0.0024	0.0302	0.1472	0.0068	0.1611	0.194	0.0106	0.0017	0.0082	0.0086	0.0172	0.0021	0.0096	0.0208	0.1253	0.1536	0.0019	0.0021	0.0125	0.0146	0.0185	0.0106	0.0216	0.0089	0.0022
13	rs6491132	27072358	0.77	0.622422290089237	0.85	0.32706018639722	0.00404193998034193	0.118753801228155	0.0025	0.0024	0.0303	0.1471	0.0066	0.161	0.194	0.0105	0.0018	0.0082	0.0083	0.0175	0.0021	0.0094	0.0207	0.1257	0.1539	0.0019	0.0021	0.0123	0.0144	0.0186	0.0106	0.0216	0.0088	0.0022
13	rs61944852	27078481	0.78	0.56417027826485	0.85	0.32706018639722	0.00344211682243727	0.131401906408815	0.0024	0.0022	0.0304	0.1459	0.0065	0.1614	0.1943	0.0107	0.0017	0.0082	0.0083	0.0172	0.002	0.0089	0.0206	0.1264	0.154	0.0019	0.0019	0.0123	0.0146	0.0185	0.0107	0.0222	0.0089	0.0022
13	rs555722	27081152	0.79	0.509607847349147	0.86	0.29215087580064	0.00771142506211988	0.148926348600194	0.0023	0.0018	0.0306	0.1442	0.0065	0.162	0.1947	0.011	0.0017	0.0082	0.0082	0.0168	0.0019	0.0082	0.0204	0.1273	0.154	0.002	0.0017	0.0123	0.015	0.0184	0.0109	0.0231	0.0091	0.0022
13	rs117403026	27081214	0.79	0.509607847349147	0.85	0.32706018639722	0.00790818107681251	0.142934327898062	0.0023	0.0018	0.0306	0.1442	0.0065	0.162	0.1947	0.011	0.0017	0.0082	0.0082	0.0168	0.0019	0.0081	0.0205	0.1273	0.154	0.002	0.0017	0.0122	0.015	0.0184	0.0109	0.0231	0.0092	0.0022
13	rs9553849	27082326	0.79	0.509607847349147	0.85	0.32706018639722	0.01080854963625	0.150248902051646	0.0023	0.0017	0.0308	0.1442	0.0066	0.162	0.1944	0.0111	0.0016	0.0082	0.0082	0.0167	0.0018	0.0081	0.0207	0.1275	0.1536	0.0021	0.0016	0.0122	0.0153	0.0184	0.0112	0.0227	0.0093	0.0022
13	rs2065453	27083431	0.78	0.56417027826485	0.85	0.32706018639722	0.00991784499779121	0.136026921577268	0.0023	0.0017	0.0305	0.1443	0.0066	0.1628	0.1946	0.0112	0.0016	0.0082	0.0082	0.0167	0.0018	0.008	0.0204	0.1276	0.1537	0.002	0.0015	0.0123	0.0154	0.0184	0.0111	0.0224	0.0093	0.0022
13	rs4770993	27083463	0.78	0.56417027826485	0.85	0.32706018639722	0.00985131351731481	0.138223683378998	0.0023	0.0017	0.0305	0.1443	0.0066	0.1628	0.1943	0.0112	0.0016	0.0082	0.0082	0.0167	0.0018	0.008	0.0205	0.1277	0.1537	0.002	0.0015	0.0123	0.0154	0.0185	0.0111	0.0224	0.0093	0.0022
13	rs530067	27083878	0.78	0.56417027826485	0.85	0.32706018639722	0.00853069794388322	0.125150796408133	0.0023	0.0017	0.0303	0.1443	0.0066	0.1626	0.1949	0.0112	0.0016	0.0082	0.0081	0.0167	0.0018	0.0079	0.0204	0.1277	0.1537	0.002	0.0015	0.0123	0.0154	0.0184	0.0111	0.0224	0.0093	0.0022
13	rs56310407	27084408	0.78	0.56417027826485	0.85	0.32706018639722	0.00895492385003623	0.107178599216655	0.0023	0.0017	0.0303	0.144	0.0065	0.1626	0.1949	0.0112	0.0016	0.0082	0.0081	0.0167	0.0018	0.0079	0.0204	0.1279	0.1537	0.002	0.0015	0.0124	0.0155	0.0184	0.0111	0.0223	0.0092	0.0022
13	rs76678616	27085619	0.79	0.509607847349147	0.85	0.32706018639722	0.0094394092400209	0.0963863223204539	0.0023	0.0017	0.0303	0.1435	0.0065	0.1628	0.1948	0.0112	0.0016	0.0083	0.0081	0.0167	0.0019	0.0078	0.0203	0.1283	0.1535	0.002	0.0015	0.0125	0.0157	0.0183	0.0111	0.0222	0.0092	0.0023
13	rs17084299	27099528	0.79	0.509607847349147	0.85	0.32706018639722	0.0152013295830076	0.0453883993183297	0.0028	0.0017	0.0298	0.1394	0.0062	0.1638	0.1957	0.0115	0.0019	0.0087	0.0078	0.0162	0.0026	0.0068	0.0197	0.1296	0.1536	0.002	0.0017	0.0136	0.0173	0.0177	0.011	0.0219	0.0087	0.0028
13	rs1888548	27103219	0.79	0.509607847349147	0.85	0.32706018639722	0.0161104463854724	0.0467405359611238	0.0028	0.0017	0.0298	0.1395	0.0062	0.1637	0.1955	0.0114	0.0019	0.0088	0.0077	0.0162	0.0026	0.0068	0.0197	0.1297	0.1539	0.002	0.0017	0.0136	0.0174	0.0177	0.011	0.0219	0.0087	0.0028
13	rs9512251	27106244	0.79	0.509607847349147	0.85	0.32706018639722	0.0186231074363721	0.0481101441270902	0.0028	0.0016	0.0298	0.1395	0.0062	0.1637	0.1953	0.0114	0.0019	0.0087	0.0077	0.0162	0.0026	0.0067	0.0197	0.1297	0.154	0.002	0.0016	0.0136	0.0175	0.0177	0.011	0.0219	0.0086	0.0028
13	rs35252889	27115132	0.79	0.509607847349147	0.85	0.32706018639722	0.0200634456627466	0.0449222099932158	0.0028	0.0016	0.0297	0.1394	0.0061	0.1639	0.1954	0.0114	0.0019	0.0087	0.0077	0.016	0.0026	0.0066	0.0197	0.1299	0.154	0.002	0.0016	0.0136	0.0178	0.0177	0.011	0.0218	0.0087	0.0028
13	rs78757334	27122642	0.79	0.509607847349147	0.85	0.32706018639722	0.0216651518174223	0.0389488455233696	0.0028	0.0016	0.0295	0.1393	0.0061	0.164	0.1953	0.0114	0.0019	0.0086	0.0078	0.0157	0.0026	0.0066	0.0198	0.1302	0.154	0.002	0.0016	0.0136	0.0181	0.0176	0.011	0.0217	0.0087	0.0028
13	rs118118276	27125850	0.79	0.509607847349147	0.85	0.32706018639722	0.0218946944966351	0.0384593419743083	0.0028	0.0016	0.0295	0.1393	0.0061	0.1641	0.1953	0.0114	0.0019	0.0086	0.0078	0.0157	0.0026	0.0066	0.0198	0.1302	0.154	0.002	0.0016	0.0136	0.0182	0.0176	0.011	0.0217	0.0087	0.0028
13	rs75932629	27134495	0.79	0.509607847349147	0.86	0.29215087580064	0.0225561545190013	0.0375423738205009	0.0028	0.0016	0.0295	0.1393	0.0061	0.1641	0.1952	0.0113	0.0019	0.0086	0.0078	0.0156	0.0027	0.0066	0.0198	0.1303	0.154	0.002	0.0016	0.0136	0.0182	0.0176	0.011	0.0217	0.0087	0.0028
13	rs117486243	27137959	0.79	0.509607847349147	0.86	0.29215087580064	0.0212563600829253	0.0377572290299167	0.0028	0.0016	0.0295	0.1393	0.0061	0.1641	0.1952	0.0114	0.002	0.0086	0.0078	0.0158	0.0027	0.0066	0.0198	0.1302	0.154	0.002	0.0016	0.0136	0.0183	0.0176	0.011	0.0216	0.0087	0.0028
13	rs9512271	27156307	0.79	0.509607847349147	0.86	0.29215087580064	0.021802667951344	0.0370076710181459	0.0028	0.0015	0.0294	0.1392	0.006	0.1642	0.1951	0.0114	0.002	0.0085	0.0077	0.0157	0.0027	0.0066	0.0198	0.1304	0.1542	0.002	0.0016	0.0137	0.0185	0.0176	0.0109	0.0216	0.0088	0.0028
13	rs507153	27157263	0.79	0.509607847349147	0.86	0.29215087580064	0.0217934806694872	0.0370076710181459	0.0028	0.0015	0.0294	0.1392	0.006	0.1642	0.1951	0.0114	0.002	0.0085	0.0077	0.0157	0.0027	0.0066	0.0198	0.1304	0.1542	0.002	0.0016	0.0137	0.0185	0.0176	0.0109	0.0216	0.0088	0.0028
13	rs73166062	27169191	0.79	0.509607847349147	0.86	0.29215087580064	0.0219500447046945	0.0364764556750437	0.0028	0.0015	0.0294	0.1393	0.006	0.1642	0.195	0.0114	0.002	0.0085	0.0076	0.0157	0.0027	0.0066	0.0198	0.1305	0.1541	0.002	0.0015	0.0137	0.0187	0.0175	0.011	0.0216	0.0088	0.0028
13	rs17084376	27177927	0.79	0.509607847349147	0.86	0.29215087580064	0.0180237776554531	0.036529419968346	0.0028	0.0015	0.0294	0.1393	0.006	0.1642	0.1951	0.0115	0.002	0.0085	0.0076	0.0157	0.0027	0.0066	0.0198	0.1306	0.1541	0.002	0.0015	0.0137	0.0187	0.0175	0.0107	0.0216	0.0088	0.0028
13	rs17448629	27178307	0.79	0.509607847349147	0.86	0.29215087580064	0.0180237776554531	0.036529419968346	0.0028	0.0015	0.0294	0.1393	0.006	0.1642	0.1951	0.0115	0.002	0.0085	0.0076	0.0157	0.0027	0.0066	0.0198	0.1306	0.1541	0.002	0.0015	0.0137	0.0187	0.0175	0.0107	0.0216	0.0088	0.0028
13	rs116986953	27182231	0.79	0.509607847349147	0.85	0.32706018639722	0.0183865290020031	0.035686195080302	0.0028	0.0015	0.0294	0.1393	0.006	0.1641	0.195	0.0115	0.002	0.0084	0.0076	0.0157	0.0027	0.0066	0.0198	0.1306	0.1542	0.002	0.0015	0.0137	0.0188	0.0175	0.0107	0.0216	0.0088	0.0028
13	rs1590954	27200239	0.79	0.509607847349147	0.85	0.32706018639722	0.0206669240490678	0.0343351618345971	0.0029	0.0015	0.0293	0.1395	0.006	0.1639	0.1947	0.0117	0.002	0.0084	0.0077	0.0157	0.0026	0.0067	0.0199	0.1306	0.154	0.0019	0.0015	0.0137	0.019	0.0175	0.0108	0.0215	0.0088	0.0028
13	rs77262252	27200391	0.79	0.509607847349147	0.81	0.49521423796015	0.020649249180763	0.0342836759910563	0.0029	0.0015	0.0293	0.1395	0.006	0.1639	0.1947	0.0117	0.002	0.0084	0.0077	0.0157	0.0026	0.0067	0.0199	0.1306	0.154	0.0019	0.0015	0.0137	0.019	0.0175	0.0108	0.0215	0.0088	0.0028
13	rs76592858	27213858	0.79	0.509607847349147	0.81	0.49521423796015	0.0203679378666942	0.0337196725197628	0.0029	0.0015	0.0293	0.1394	0.006	0.1639	0.1947	0.0117	0.002	0.0084	0.0077	0.0157	0.0026	0.0067	0.0199	0.1306	0.154	0.0019	0.0015	0.0137	0.019	0.0174	0.0108	0.0215	0.0088	0.0028
13	rs9319312	27219117	0.79	0.509607847349147	0.8	0.544775224122235	0.0201327508069984	0.0331093022106909	0.0029	0.0015	0.0294	0.1393	0.006	0.1638	0.1947	0.0117	0.002	0.0084	0.0077	0.0157	0.0026	0.0067	0.0199	0.1307	0.154	0.0019	0.0015	0.0137	0.0191	0.0173	0.0108	0.0215	0.0088	0.0028
13	rs9507756	27227422	0.79	0.509607847349147	0.79	0.597486775499064	0.0195831481681719	0.0323034698908389	0.0028	0.0015	0.0294	0.1391	0.006	0.1639	0.1947	0.0117	0.002	0.0085	0.0078	0.0156	0.0026	0.0068	0.0198	0.1309	0.1541	0.0019	0.0015	0.0137	0.0191	0.0173	0.0108	0.0215	0.0088	0.0028
13	rs73168087	27241338	0.79	0.509607847349147	0.79	0.597486775499064	0.0187545795995041	0.0296517909980585	0.0028	0.0015	0.0293	0.1389	0.006	0.1638	0.1948	0.0117	0.002	0.0085	0.0079	0.0156	0.0025	0.0068	0.0198	0.131	0.1541	0.0019	0.0015	0.0138	0.0192	0.0172	0.0108	0.0214	0.0089	0.0028
13	Affx-9147703	27244699	0.79	0.509607847349147	0.79	0.597486775499064	0.0187793057392179	0.0286491709913138	0.0028	0.0015	0.0293	0.1388	0.006	0.1638	0.1949	0.0117	0.002	0.0085	0.0079	0.0156	0.0025	0.0068	0.0198	0.1311	0.1542	0.0019	0.0015	0.0138	0.0192	0.0172	0.0109	0.0213	0.0089	0.0028
13	rs17084492	27257004	0.79	0.509607847349147	0.79	0.597486775499064	0.0186641200718879	0.0262362397624773	0.0028	0.0015	0.0293	0.1386	0.0061	0.1637	0.195	0.0117	0.002	0.0085	0.008	0.0156	0.0025	0.0069	0.0197	0.1311	0.1542	0.0019	0.0015	0.0138	0.0193	0.0171	0.0109	0.0212	0.0089	0.0028
13	rs77701114	27258086	0.79	0.509607847349147	0.79	0.597486775499064	0.0262690086969852	0.0261000856280835	0.0028	0.0015	0.0293	0.1386	0.006	0.1637	0.195	0.0117	0.0021	0.0085	0.008	0.0156	0.0024	0.0069	0.0197	0.1311	0.1542	0.0018	0.0014	0.0138	0.0193	0.0171	0.0109	0.0212	0.0089	0.0028
13	rs117587182	27263809	0.79	0.509607847349147	0.79	0.597486775499064	0.0283741326381884	0.0240544915605297	0.0028	0.0015	0.0293	0.1385	0.006	0.1635	0.1952	0.0117	0.0021	0.0085	0.008	0.0156	0.0024	0.0069	0.0197	0.1312	0.1542	0.0018	0.0014	0.0139	0.0194	0.017	0.0109	0.0211	0.0089	0.0029
13	rs12862939	27263924	0.79	0.509607847349147	0.79	0.597486775499064	0.028396322930034	0.0240109040340978	0.0028	0.0015	0.0293	0.1385	0.006	0.1634	0.1952	0.0117	0.0021	0.0085	0.008	0.0156	0.0024	0.0069	0.0197	0.1312	0.1542	0.0018	0.0014	0.0139	0.0194	0.017	0.0109	0.0211	0.0089	0.0029
13	rs79487208	27269261	0.79	0.509607847349147	0.79	0.597486775499064	0.035078436664438	0.0236635615162287	0.0028	0.0015	0.0293	0.1383	0.006	0.1632	0.1955	0.0118	0.0021	0.0086	0.0081	0.0155	0.0024	0.0069	0.0196	0.1312	0.1541	0.0018	0.0015	0.0138	0.0195	0.0168	0.011	0.021	0.0089	0.003
13	rs2094500	27272332	0.79	0.509607847349147	0.79	0.597486775499064	0.0467242654262779	0.0167520334009652	0.0027	0.0015	0.0293	0.1379	0.006	0.1628	0.1961	0.012	0.0022	0.0087	0.0082	0.0153	0.0025	0.0069	0.0195	0.1311	0.1539	0.0019	0.0015	0.0137	0.0199	0.0165	0.0112	0.0208	0.0088	0.0031
13	rs61944465	27272704	0.79	0.509607847349147	0.79	0.597486775499064	0.0468497784543252	0.0137852112631742	0.0027	0.0016	0.0292	0.1377	0.006	0.1628	0.1962	0.012	0.0022	0.0087	0.0082	0.0154	0.0025	0.0069	0.0194	0.1311	0.154	0.0019	0.0015	0.0138	0.0199	0.0164	0.0113	0.0204	0.0091	0.0031
13	rs9581716	27274054	0.79	0.509607847349147	0.78	0.653412240020304	0.0639807175108293	0.0156014283986724	0.0028	0.0016	0.0293	0.1376	0.006	0.1626	0.1962	0.0121	0.0022	0.0086	0.0083	0.0154	0.0025	0.0067	0.0191	0.1301	0.1545	0.002	0.0015	0.0139	0.0202	0.0163	0.0115	0.0204	0.0091	0.0031
13	rs943724	27274270	0.79	0.509607847349147	0.78	0.653412240020304	0.06417429206638	0.0171568854544644	0.0029	0.0016	0.0293	0.1375	0.006	0.1626	0.1962	0.0121	0.0022	0.0086	0.0083	0.0154	0.0026	0.0067	0.0191	0.13	0.1544	0.002	0.0015	0.0139	0.0202	0.0163	0.0115	0.0207	0.0091	0.0032
13	rs4771005	27282602	0.8	0.458652199356866	0.77	0.712611004068267	0.0593760255294682	0.0210949328584527	0.003	0.0017	0.0292	0.1364	0.0061	0.1629	0.1953	0.0122	0.0023	0.0089	0.0084	0.0154	0.0025	0.0067	0.0193	0.1301	0.154	0.0021	0.0016	0.014	0.0203	0.0164	0.0116	0.0213	0.0091	0.0031
13	rs56224318	27282816	0.8	0.458652199356866	0.77	0.712611004068267	0.0713594860571784	0.0385678787188565	0.0031	0.0017	0.0292	0.1361	0.0061	0.163	0.1953	0.0122	0.0023	0.0091	0.0084	0.0155	0.0025	0.0067	0.0192	0.1299	0.1539	0.0021	0.0017	0.014	0.0204	0.0164	0.0116	0.0213	0.0091	0.0031
13	rs17084546	27283115	0.8	0.458652199356866	0.77	0.712611004068267	0.0665272618860262	0.0518881570009337	0.0032	0.0018	0.0293	0.1354	0.006	0.1624	0.1957	0.0121	0.0023	0.0093	0.0085	0.0156	0.0026	0.0067	0.0192	0.1298	0.1535	0.0022	0.0018	0.0141	0.0207	0.0164	0.0116	0.0215	0.009	0.0031
13	rs28678594	27283929	0.8	0.458652199356866	0.77	0.712611004068267	0.065854938646195	0.0800894066322641	0.0037	0.0019	0.0295	0.1334	0.006	0.1607	0.1965	0.0121	0.0025	0.0098	0.0087	0.0166	0.0026	0.0067	0.0192	0.129	0.1524	0.0024	0.0021	0.0143	0.0215	0.0164	0.0118	0.0219	0.0087	0.0032
13	rs61944477	27284899	0.8	0.458652199356866	0.77	0.712611004068267	0.238355087245008	0.0821820760467997	0.0041	0.0019	0.0299	0.1283	0.0058	0.157	0.1975	0.0122	0.0027	0.0101	0.0091	0.0178	0.0027	0.0065	0.0194	0.1322	0.1508	0.0028	0.0025	0.0149	0.0229	0.0161	0.0123	0.0221	0.0087	0.0034
13	rs11838898	27285356	0.8	0.458652199356866	0.77	0.712611004068267	0.349760413313804	0.0888998619969285	0.0042	0.0019	0.0303	0.1267	0.0057	0.1553	0.1989	0.0114	0.0028	0.0101	0.0092	0.0188	0.0027	0.0065	0.0194	0.1331	0.1504	0.003	0.0026	0.0148	0.0232	0.0164	0.0122	0.0219	0.0088	0.0035
13	rs7998006	27285482	0.8	0.458652199356866	0.77	0.712611004068267	0.431189737670959	0.078018716176503	0.0042	0.0019	0.0305	0.1271	0.0055	0.1546	0.1989	0.0111	0.0028	0.0103	0.0092	0.0189	0.0027	0.0065	0.0194	0.1336	0.1509	0.003	0.0027	0.0147	0.023	0.0164	0.0121	0.0219	0.0087	0.0035
13	rs74040694	27287700	0.81	0.411214762386647	0.76	0.775138689739853	0.437193872882355	0.158850383573588	0.0042	0.0019	0.0311	0.1278	0.0052	0.1528	0.1993	0.0111	0.0029	0.0102	0.0082	0.0193	0.0027	0.0062	0.019	0.1353	0.1507	0.0029	0.0029	0.0143	0.0227	0.0166	0.0118	0.0223	0.0085	0.0035
13	rs73170165	27288815	0.81	0.411214762386647	0.76	0.775138689739853	0.432598779062075	0.155676690275074	0.0042	0.0019	0.0311	0.1278	0.0052	0.1527	0.1993	0.0111	0.0029	0.0102	0.0082	0.0194	0.0027	0.0062	0.019	0.1354	0.1507	0.0029	0.003	0.0143	0.0227	0.0167	0.0118	0.0224	0.0085	0.0035
13	rs12874479	27289832	0.81	0.411214762386647	0.76	0.775138689739853	0.411760321307446	0.144237467462872	0.0042	0.0019	0.0311	0.1278	0.0052	0.1526	0.1993	0.0111	0.0029	0.0102	0.0082	0.0194	0.0028	0.0062	0.019	0.1355	0.1507	0.0029	0.003	0.0143	0.0227	0.0167	0.0118	0.0224	0.0085	0.0035
13	rs1927545	27290003	0.81	0.411214762386647	0.76	0.775138689739853	0.410328273770668	0.142377154684142	0.0042	0.0019	0.0311	0.1278	0.0052	0.1526	0.1993	0.0111	0.0029	0.0102	0.0082	0.0194	0.0028	0.0062	0.019	0.1355	0.1507	0.0029	0.003	0.0143	0.0227	0.0167	0.0118	0.0224	0.0085	0.0035
13	rs1374010	27295317	0.82	0.36720095628419	0.76	0.775138689739853	0.398172260992913	0.163507035332616	0.0043	0.0019	0.0312	0.1274	0.0052	0.1526	0.1992	0.0113	0.003	0.0101	0.0081	0.0198	0.0027	0.0062	0.019	0.1351	0.151	0.003	0.003	0.0143	0.0228	0.0166	0.0118	0.0225	0.0083	0.0035
13	rs61944483	27295651	0.82	0.36720095628419	0.76	0.775138689739853	0.399018334527113	0.166049143259399	0.0043	0.0019	0.0312	0.1274	0.0052	0.1526	0.1992	0.0113	0.003	0.0101	0.0081	0.0198	0.0027	0.0062	0.019	0.1352	0.151	0.003	0.003	0.0143	0.0228	0.0166	0.0118	0.0225	0.0083	0.0035
13	rs76937275	27300725	0.82	0.36720095628419	0.76	0.775138689739853	0.393282870583496	0.172464271924578	0.0043	0.0019	0.0311	0.1274	0.0052	0.1525	0.1993	0.0113	0.003	0.0101	0.0081	0.0198	0.0027	0.0063	0.0191	0.1352	0.1509	0.003	0.003	0.0143	0.0228	0.0165	0.0118	0.0225	0.0083	0.0035
13	rs11616327	27305901	0.82	0.36720095628419	0.76	0.775138689739853	0.447411324579633	0.181283119146183	0.0043	0.0019	0.0311	0.1271	0.0052	0.1524	0.1997	0.0113	0.003	0.0101	0.0081	0.0201	0.0027	0.0062	0.0189	0.1357	0.1504	0.003	0.003	0.0142	0.0227	0.0164	0.0118	0.0226	0.0083	0.0035
13	rs73170176	27310219	0.82	0.36720095628419	0.76	0.775138689739853	0.508014038888431	0.254314910087115	0.0043	0.0019	0.0311	0.1271	0.0051	0.1523	0.1998	0.0113	0.003	0.0101	0.008	0.02	0.0027	0.0062	0.019	0.136	0.1503	0.003	0.003	0.0142	0.0227	0.0163	0.0117	0.0226	0.0083	0.0035
13	rs117878987	27316298	0.82	0.36720095628419	0.76	0.775138689739853	0.521248351061153	0.255106344637183	0.0043	0.0019	0.0311	0.127	0.0051	0.1523	0.1998	0.0113	0.003	0.0101	0.008	0.02	0.0027	0.0062	0.019	0.1361	0.1502	0.003	0.0031	0.0141	0.0227	0.0163	0.0117	0.0226	0.0083	0.0035
13	rs116899042	27320535	0.82	0.36720095628419	0.77	0.712611004068267	0.538492473934766	0.287617046972119	0.0043	0.0019	0.0311	0.1273	0.0051	0.1521	0.1996	0.0114	0.003	0.0101	0.0079	0.02	0.0027	0.0062	0.0191	0.1364	0.15	0.003	0.0031	0.0141	0.0227	0.0163	0.0117	0.0226	0.0083	0.0035
13	rs61944504	27321494	0.82	0.36720095628419	0.77	0.712611004068267	0.543861923103317	0.275255600239496	0.0043	0.0019	0.0311	0.1273	0.005	0.1521	0.1996	0.0114	0.003	0.01	0.0079	0.02	0.0027	0.0062	0.0191	0.1365	0.1499	0.003	0.0031	0.0141	0.0227	0.0163	0.0117	0.0226	0.0083	0.0035
13	rs56009760	27323769	0.82	0.36720095628419	0.77	0.712611004068267	0.552161505844427	0.285740545131732	0.0043	0.0019	0.0311	0.1273	0.005	0.1521	0.1996	0.0114	0.003	0.01	0.0079	0.02	0.0027	0.0062	0.0191	0.1366	0.1499	0.003	0.0031	0.0141	0.0227	0.0163	0.0117	0.0226	0.0083	0.0035
13	rs9507781	27329263	0.82	0.36720095628419	0.77	0.712611004068267	0.573774102638202	0.265235822258844	0.0044	0.0019	0.0311	0.1272	0.005	0.152	0.1996	0.0115	0.003	0.01	0.0079	0.0199	0.0027	0.0062	0.0192	0.1369	0.1496	0.003	0.0032	0.014	0.0227	0.0162	0.0116	0.0226	0.0082	0.0035
13	rs9507784	27332490	0.82	0.36720095628419	0.78	0.653412240020304	0.57734640277826	0.271326131684675	0.0044	0.0019	0.0311	0.1272	0.005	0.1519	0.1996	0.0115	0.003	0.01	0.0079	0.0199	0.0027	0.0062	0.0192	0.137	0.1496	0.003	0.0032	0.014	0.0228	0.0162	0.0116	0.0226	0.0082	0.0035
13	rs9581737	27334084	0.82	0.36720095628419	0.79	0.597486775499064	0.580049317415333	0.269713202955679	0.0044	0.0019	0.0311	0.1272	0.005	0.1519	0.1997	0.0115	0.003	0.01	0.0079	0.0199	0.0027	0.0062	0.0192	0.137	0.1495	0.003	0.0033	0.014	0.0228	0.0162	0.0116	0.0226	0.0082	0.0035
13	rs4491359	27339783	0.82	0.36720095628419	0.81	0.49521423796015	0.56345298066145	0.268333068128423	0.0044	0.0019	0.0311	0.1271	0.005	0.1518	0.1997	0.0116	0.0031	0.01	0.0079	0.0199	0.0027	0.0063	0.0192	0.1372	0.1493	0.003	0.0033	0.014	0.0228	0.0162	0.0116	0.0227	0.0081	0.0035
13	rs7985874	27348696	0.82	0.36720095628419	0.81	0.49521423796015	0.531329151304374	0.261579556420856	0.0044	0.0019	0.0311	0.1272	0.0053	0.1516	0.1997	0.0115	0.0031	0.01	0.0079	0.0199	0.0027	0.0063	0.0192	0.1373	0.1492	0.0031	0.0034	0.0139	0.0226	0.0161	0.0117	0.0226	0.0082	0.0035
13	rs77860553	27349468	0.82	0.36720095628419	0.8	0.544775224122235	0.521377010792458	0.256011788873321	0.0044	0.0019	0.0311	0.1272	0.0053	0.1515	0.1997	0.0115	0.0031	0.01	0.0079	0.0199	0.0027	0.0063	0.0192	0.1372	0.1491	0.0032	0.0034	0.0139	0.0226	0.0162	0.0117	0.0226	0.0082	0.0036
13	rs57800890	27356492	0.82	0.36720095628419	0.8	0.544775224122235	0.512216015734716	0.231487736252763	0.0044	0.002	0.031	0.1272	0.0054	0.1512	0.2	0.0116	0.0031	0.0101	0.0079	0.0199	0.0028	0.0065	0.0192	0.1372	0.1488	0.0032	0.0035	0.0141	0.0228	0.0162	0.0118	0.0219	0.0082	0.0035
13	rs78298624	27361368	0.82	0.36720095628419	0.79	0.597486775499064	0.521763080722495	0.239205107862415	0.0044	0.002	0.031	0.1272	0.0054	0.1512	0.2001	0.0116	0.0031	0.01	0.0079	0.0199	0.0028	0.0065	0.0191	0.1372	0.1487	0.0033	0.0035	0.0141	0.0228	0.0162	0.0118	0.0219	0.0082	0.0035
13	rs4771026	27367698	0.83	0.326509998324372	0.8	0.544775224122235	0.885603431570777	0.246331596338012	0.005	0.0021	0.0314	0.1268	0.006	0.1498	0.2013	0.0126	0.0035	0.0095	0.0078	0.0199	0.0031	0.0069	0.018	0.138	0.1457	0.0038	0.0045	0.0142	0.0229	0.0156	0.0116	0.0214	0.008	0.004
13	rs77939232	27368411	0.83	0.326509998324372	0.8	0.544775224122235	0.930297110232175	0.274213749542142	0.005	0.0021	0.0314	0.1268	0.006	0.1497	0.2014	0.0127	0.0035	0.0095	0.0078	0.0199	0.0031	0.0069	0.0179	0.138	0.1457	0.0039	0.0045	0.0142	0.0229	0.0156	0.0116	0.0214	0.008	0.004
13	rs74384984	27375439	0.83	0.326509998324372	0.8	0.544775224122235	1.01746968764746	0.230282445948901	0.0051	0.0022	0.0312	0.1264	0.0062	0.1491	0.2019	0.0128	0.0036	0.0095	0.008	0.0201	0.0031	0.007	0.0174	0.1375	0.1458	0.004	0.0047	0.0142	0.023	0.0155	0.0118	0.0214	0.0079	0.0042
13	rs7330390	27376974	0.83	0.326509998324372	0.8	0.544775224122235	0.998012111179518	0.222227450416585	0.0051	0.0022	0.0312	0.1264	0.0062	0.1491	0.2019	0.0128	0.0036	0.0096	0.008	0.0202	0.0031	0.007	0.0173	0.1374	0.1459	0.004	0.0047	0.0142	0.0231	0.0155	0.0118	0.0214	0.0079	0.0042
13	rs9512393	27382803	0.83	0.326509998324372	0.8	0.544775224122235	0.988938888751108	0.232804915938675	0.0051	0.0022	0.0312	0.1263	0.0062	0.149	0.2019	0.0128	0.0036	0.0095	0.008	0.0202	0.0031	0.0071	0.0173	0.1375	0.1459	0.004	0.0047	0.0142	0.0231	0.0155	0.0118	0.0214	0.0079	0.0042
13	rs9551324	27386158	0.84	0.289034762536342	0.8	0.544775224122235	0.795983484860766	0.260781864474684	0.0051	0.0024	0.0312	0.1264	0.0062	0.1479	0.202	0.0129	0.0038	0.0096	0.0077	0.0202	0.0033	0.0074	0.0175	0.1378	0.145	0.0041	0.0048	0.0142	0.0235	0.0159	0.0117	0.0213	0.0076	0.0043
13	rs9551325	27386193	0.84	0.289034762536342	0.8	0.544775224122235	0.808501637875361	0.266496312868419	0.0051	0.0024	0.0312	0.1267	0.0061	0.148	0.2018	0.0129	0.0038	0.0097	0.0077	0.0202	0.0033	0.0075	0.0175	0.1379	0.1448	0.0041	0.0048	0.0142	0.0235	0.0159	0.0117	0.0213	0.0075	0.0043
13	rs9553897	27386655	0.84	0.289034762536342	0.8	0.544775224122235	0.799105114299029	0.266496312868419	0.0051	0.0024	0.0313	0.1267	0.0061	0.1484	0.2016	0.0129	0.0038	0.0097	0.0077	0.0201	0.0034	0.0074	0.0174	0.1378	0.1448	0.0041	0.0047	0.0143	0.0235	0.0158	0.0117	0.0213	0.0075	0.0043
13	rs12161839	27389501	0.84	0.289034762536342	0.8	0.544775224122235	0.799183222688793	0.283166483432737	0.005	0.0024	0.0316	0.1265	0.006	0.1484	0.2015	0.0129	0.0038	0.0097	0.0077	0.0204	0.0034	0.0075	0.0174	0.1374	0.145	0.0041	0.0047	0.0142	0.0236	0.0159	0.0117	0.0211	0.0074	0.0044
13	rs1927521	27390294	0.84	0.289034762536342	0.8	0.544775224122235	0.865219925548035	0.29421410445727	0.005	0.0024	0.0316	0.1268	0.006	0.1481	0.2018	0.0128	0.0039	0.0098	0.0077	0.0204	0.0033	0.0076	0.0172	0.137	0.145	0.0041	0.0046	0.0141	0.0237	0.016	0.0116	0.021	0.0073	0.0044
13	rs17084693	27390994	0.85	0.254661707966279	0.81	0.49521423796015	0.839764745820147	0.294923616028765	0.005	0.0024	0.0316	0.1273	0.0059	0.1476	0.2019	0.0131	0.0039	0.0099	0.0077	0.0203	0.0033	0.0077	0.0171	0.1368	0.1447	0.0041	0.0046	0.014	0.0239	0.0161	0.0115	0.0211	0.0073	0.0045
13	rs4771031	27391249	0.85	0.254661707966279	0.81	0.49521423796015	0.904292158193494	0.308861233876846	0.005	0.0024	0.0316	0.1274	0.0059	0.1475	0.202	0.0131	0.0039	0.0099	0.0077	0.0202	0.0033	0.0077	0.0171	0.1368	0.1447	0.0041	0.0045	0.014	0.0239	0.0161	0.0115	0.0211	0.0073	0.0045
13	rs79961617	27393265	0.86	0.223270892544248	0.81	0.49521423796015	0.822289610772761	0.291027713771247	0.005	0.0023	0.0318	0.1278	0.0058	0.1467	0.2025	0.0132	0.0038	0.0099	0.0077	0.0201	0.0033	0.0079	0.0171	0.1366	0.1446	0.004	0.0044	0.014	0.0242	0.0161	0.0114	0.0211	0.0073	0.0045
13	rs74739169	27395469	0.87	0.194736090082605	0.81	0.49521423796015	0.768895554294291	0.311743930993851	0.0049	0.0023	0.0323	0.1289	0.0055	0.1435	0.2038	0.0138	0.0037	0.0102	0.0079	0.0206	0.0031	0.0089	0.0172	0.1358	0.144	0.0038	0.0038	0.014	0.0248	0.0161	0.0109	0.021	0.0076	0.0045
13	rs9512410	27398086	0.87	0.194736090082605	0.81	0.49521423796015	0.746534100518108	0.231597408969271	0.0049	0.0022	0.0326	0.1295	0.0055	0.1417	0.2045	0.0142	0.0037	0.0104	0.008	0.0209	0.003	0.0095	0.0172	0.1354	0.1436	0.0037	0.0036	0.014	0.0252	0.0162	0.0107	0.021	0.0078	0.0045
13	rs12431150	27398931	0.87	0.194736090082605	0.81	0.49521423796015	0.730835821884963	0.242982741623154	0.0049	0.0022	0.0326	0.1296	0.0055	0.1417	0.2043	0.0142	0.0037	0.0104	0.008	0.0209	0.003	0.0095	0.0174	0.1357	0.1435	0.0037	0.0035	0.014	0.0253	0.0161	0.0108	0.0207	0.0077	0.0045
13	rs113070975	27401400	0.87	0.194736090082605	0.81	0.49521423796015	0.695467570862352	0.323475272943134	0.0049	0.0022	0.0328	0.1301	0.0056	0.1414	0.2041	0.0143	0.0036	0.0104	0.008	0.021	0.0029	0.0095	0.0176	0.1354	0.1432	0.0037	0.0033	0.014	0.0253	0.0161	0.0108	0.0209	0.0078	0.0044
13	rs4771033	27413269	0.87	0.194736090082605	0.81	0.49521423796015	0.626961248647291	0.30323917236499	0.0049	0.0021	0.0329	0.1301	0.0056	0.1413	0.2041	0.0143	0.0036	0.0105	0.0081	0.021	0.0029	0.0095	0.0177	0.1353	0.1431	0.0037	0.0033	0.0141	0.0254	0.016	0.0108	0.021	0.0078	0.0044
13	rs9319321	27415673	0.87	0.194736090082605	0.81	0.49521423796015	0.667218587037734	0.303477778828455	0.0049	0.0021	0.0327	0.1305	0.0056	0.1409	0.2049	0.0143	0.0036	0.0105	0.008	0.0213	0.0029	0.0096	0.0177	0.1359	0.1427	0.0037	0.0033	0.0138	0.0251	0.0161	0.0108	0.0205	0.0078	0.0043
13	rs17488034	27416251	0.87	0.194736090082605	0.81	0.49521423796015	0.668734043937534	0.31186421620162	0.0049	0.0021	0.0327	0.1305	0.0056	0.1409	0.2049	0.0143	0.0036	0.0105	0.008	0.0213	0.0029	0.0096	0.0177	0.1359	0.1427	0.0037	0.0033	0.0138	0.0251	0.0161	0.0108	0.0205	0.0078	0.0043
13	rs9652087	27417777	0.87	0.194736090082605	0.81	0.49521423796015	0.670034240198007	0.323840131208967	0.0049	0.0021	0.0327	0.1305	0.0056	0.1409	0.2048	0.0143	0.0036	0.0105	0.008	0.0213	0.0029	0.0096	0.0177	0.1359	0.1427	0.0037	0.0033	0.0138	0.0251	0.0161	0.0108	0.0205	0.0078	0.0043
13	rs118156546	27418133	0.87	0.194736090082605	0.82	0.448736318624531	0.67061247039289	0.327861528287684	0.0049	0.0021	0.0327	0.1306	0.0056	0.1409	0.2048	0.0143	0.0036	0.0105	0.008	0.0213	0.0029	0.0096	0.0177	0.1359	0.1427	0.0037	0.0033	0.0137	0.0251	0.0161	0.0108	0.0205	0.0078	0.0043
13	rs76980458	27423580	0.87	0.194736090082605	0.82	0.448736318624531	0.658086764888636	0.324691937048948	0.0046	0.0021	0.0328	0.1307	0.0056	0.1411	0.2046	0.0147	0.0034	0.0105	0.008	0.0215	0.0029	0.0096	0.0178	0.1355	0.1426	0.0037	0.0035	0.0136	0.0251	0.0162	0.0107	0.0206	0.0079	0.0042
13	rs75824624	27423974	0.87	0.194736090082605	0.82	0.448736318624531	0.653363571117924	0.31971217204012	0.0045	0.0021	0.0328	0.1307	0.0056	0.1411	0.2046	0.0147	0.0034	0.0105	0.008	0.0215	0.0029	0.0096	0.0178	0.1355	0.1426	0.0037	0.0035	0.0136	0.0251	0.0162	0.0107	0.0206	0.0079	0.0042
13	rs9507803	27424035	0.87	0.194736090082605	0.84	0.364737902801441	0.667146461089172	0.348680468442254	0.0046	0.0021	0.0327	0.1312	0.0056	0.1412	0.2048	0.0146	0.0034	0.0104	0.0078	0.021	0.0029	0.0095	0.0181	0.1361	0.1428	0.0036	0.0036	0.0136	0.025	0.0161	0.0107	0.0206	0.0073	0.0042
13	rs1927538	27426307	0.87	0.194736090082605	0.84	0.364737902801441	0.699072372797638	0.374293974208262	0.0046	0.0021	0.0327	0.1313	0.0056	0.1413	0.2047	0.0146	0.0034	0.0103	0.0078	0.021	0.0029	0.0095	0.0181	0.1361	0.1431	0.0036	0.0037	0.0135	0.0249	0.016	0.0106	0.0206	0.0072	0.0042
13	rs1927544	27433248	0.87	0.194736090082605	0.84	0.364737902801441	0.794736312609397	0.368221072650091	0.0046	0.0022	0.0327	0.1315	0.0056	0.1397	0.2039	0.0149	0.0035	0.0103	0.0077	0.0212	0.0026	0.0094	0.0181	0.135	0.1448	0.0037	0.0037	0.014	0.025	0.0161	0.0108	0.0206	0.0074	0.0042
13	rs767346	27437816	0.89	0.145699762692903	0.85	0.32706018639722	0.357828913390194	0.216516171603596	0.0043	0.0023	0.0304	0.1329	0.0062	0.1382	0.2073	0.0158	0.0033	0.0102	0.0079	0.0201	0.0023	0.0099	0.0171	0.1319	0.1506	0.0035	0.0029	0.0141	0.0258	0.0161	0.0105	0.0193	0.0073	0.003
13	rs17084812	27437948	0.89	0.145699762692903	0.84	0.364737902801441	0.356122410923136	0.210641341207659	0.0043	0.0023	0.0303	0.1329	0.0062	0.1382	0.2073	0.0158	0.0033	0.0101	0.0079	0.0201	0.0023	0.0099	0.0171	0.1318	0.1506	0.0035	0.0029	0.0141	0.0258	0.0161	0.0105	0.0193	0.0073	0.003
13	rs117119507	27438911	0.89	0.145699762692903	0.82	0.448736318624531	0.337524823770349	0.210322435071209	0.0042	0.0022	0.0303	0.1331	0.0062	0.1384	0.2075	0.0158	0.0032	0.01	0.0078	0.0201	0.0023	0.0099	0.017	0.1319	0.1506	0.0035	0.0029	0.0141	0.026	0.0162	0.0105	0.0192	0.0074	0.0029
13	rs1752658	27440207	0.89	0.145699762692903	0.82	0.448736318624531	0.286323898297013	0.203452383151327	0.0042	0.0022	0.0303	0.1333	0.0062	0.1384	0.2078	0.0158	0.0032	0.0099	0.0076	0.0201	0.0023	0.0099	0.017	0.1318	0.1506	0.0035	0.0029	0.0141	0.0261	0.0162	0.0105	0.0192	0.0074	0.0028
13	rs55963328	27442379	0.89	0.145699762692903	0.82	0.448736318624531	0.288799675112944	0.188917802593623	0.0042	0.0021	0.0303	0.1336	0.0063	0.1381	0.2078	0.0157	0.0032	0.0098	0.0076	0.0201	0.0023	0.0098	0.0166	0.132	0.1511	0.0035	0.0029	0.0142	0.0261	0.0162	0.0104	0.0191	0.0074	0.0028
13	rs9551332	27445570	0.89	0.145699762692903	0.82	0.448736318624531	0.302130791921273	0.242092185144619	0.0041	0.0022	0.0298	0.1345	0.0063	0.1384	0.2075	0.0157	0.0032	0.0098	0.0075	0.02	0.0023	0.0097	0.0162	0.1321	0.1513	0.0035	0.0029	0.0141	0.0262	0.0162	0.0103	0.0191	0.0073	0.0028
13	rs9579049	27455477	0.9	0.124917206299546	0.82	0.448736318624531	0.308570091998016	0.325666233661888	0.0041	0.0022	0.0297	0.1347	0.0063	0.1384	0.2078	0.0157	0.0032	0.0098	0.0075	0.02	0.0022	0.0095	0.0162	0.1322	0.1512	0.0035	0.0029	0.0141	0.0262	0.0162	0.0102	0.019	0.0073	0.0029
13	rs9581774	27467373	0.9	0.124917206299546	0.82	0.448736318624531	0.217598485688907	0.199367065289006	0.0039	0.0024	0.0283	0.1372	0.0062	0.137	0.2077	0.016	0.0032	0.0094	0.0073	0.0196	0.0022	0.0096	0.0164	0.1319	0.1527	0.0036	0.0032	0.0142	0.0255	0.0163	0.0101	0.0189	0.0073	0.003
13	rs7997494	27468492	0.9	0.124917206299546	0.82	0.448736318624531	0.216170697857561	0.192104727748342	0.0039	0.0025	0.0283	0.1373	0.0062	0.137	0.2076	0.016	0.0032	0.0094	0.0072	0.0196	0.0022	0.0095	0.0164	0.1319	0.1528	0.0036	0.0032	0.0143	0.0255	0.0163	0.0102	0.0189	0.0073	0.003
13	rs17084857	27469768	0.9	0.124917206299546	0.82	0.448736318624531	0.223362323524933	0.209897476102261	0.0039	0.0026	0.0283	0.1376	0.0062	0.137	0.2071	0.016	0.0033	0.0094	0.007	0.0195	0.0023	0.0093	0.0164	0.1319	0.1529	0.0038	0.0033	0.0143	0.0255	0.0163	0.0102	0.0189	0.0074	0.0031
13	rs73172738	27470615	0.9	0.124917206299546	0.81	0.49521423796015	0.265741227007854	0.238983484682923	0.004	0.0027	0.028	0.1377	0.0061	0.1367	0.2071	0.016	0.0034	0.0093	0.007	0.0195	0.0024	0.0092	0.0162	0.1318	0.1528	0.0041	0.0034	0.0143	0.0253	0.0164	0.0102	0.0189	0.0074	0.0032
13	rs61946191	27471503	0.9	0.124917206299546	0.81	0.49521423796015	0.254733977030046	0.230063521109758	0.004	0.0027	0.0278	0.1378	0.0061	0.1366	0.2073	0.016	0.0034	0.0093	0.007	0.0194	0.0024	0.0092	0.0163	0.1318	0.1528	0.0041	0.0034	0.0143	0.0251	0.0167	0.0102	0.0189	0.0074	0.0032
13	rs73154003	27471608	0.9	0.124917206299546	0.81	0.49521423796015	0.257910765567059	0.224503833117382	0.004	0.0027	0.0278	0.1378	0.0061	0.1365	0.2073	0.016	0.0034	0.0093	0.007	0.0194	0.0024	0.0092	0.0163	0.1318	0.1528	0.0041	0.0034	0.0143	0.0251	0.0167	0.0102	0.0189	0.0074	0.0032
13	rs117015204	27475525	0.9	0.124917206299546	0.81	0.49521423796015	0.278029021714094	0.258620551062643	0.004	0.0027	0.0277	0.1378	0.0061	0.136	0.2073	0.0161	0.0035	0.0092	0.007	0.0195	0.0025	0.0091	0.0165	0.1316	0.1529	0.0041	0.0034	0.0142	0.0248	0.0169	0.0101	0.0192	0.0076	0.0033
13	rs3892443	27476533	0.9	0.124917206299546	0.83	0.405269641990714	0.182376616782008	0.176053579771191	0.0041	0.0027	0.0275	0.1377	0.006	0.1354	0.2074	0.0162	0.0035	0.0092	0.007	0.0196	0.0025	0.0091	0.0168	0.1313	0.1531	0.0041	0.0034	0.0142	0.0244	0.0171	0.0102	0.0195	0.0079	0.0034
13	rs7992712	27476742	0.9	0.124917206299546	0.83	0.405269641990714	0.191297000820065	0.192826857139163	0.0041	0.0027	0.0275	0.1377	0.006	0.1355	0.2074	0.0162	0.0035	0.0092	0.007	0.0196	0.0025	0.0091	0.0168	0.1313	0.1531	0.0041	0.0034	0.0142	0.0244	0.0172	0.0102	0.0195	0.0079	0.0034
13	rs9512435	27478491	0.9	0.124917206299546	0.83	0.405269641990714	0.189327134849722	0.20366263355854	0.0041	0.0027	0.0274	0.1376	0.006	0.1356	0.2073	0.0161	0.0035	0.0092	0.0071	0.0195	0.0025	0.009	0.0169	0.1314	0.1533	0.0041	0.0034	0.0142	0.0244	0.0173	0.0101	0.0194	0.0079	0.0034
13	rs7991767	27481899	0.91	0.106429816649543	0.83	0.405269641990714	0.157387248956051	0.176453972397721	0.004	0.0027	0.0272	0.1372	0.006	0.1358	0.2071	0.016	0.0035	0.0091	0.0071	0.0194	0.0025	0.009	0.0171	0.1314	0.1537	0.004	0.0033	0.0143	0.0245	0.0176	0.0101	0.0193	0.008	0.0033
13	rs9507813	27481925	0.91	0.106429816649543	0.83	0.405269641990714	0.159978077324727	0.17695490567372	0.004	0.0027	0.0272	0.1372	0.006	0.1358	0.2071	0.016	0.0035	0.0091	0.0071	0.0194	0.0025	0.009	0.0171	0.1314	0.1537	0.004	0.0033	0.0143	0.0245	0.0176	0.0101	0.0193	0.008	0.0033
13	rs117718775	27483303	0.91	0.106429816649543	0.83	0.405269641990714	0.155696320520657	0.180475142799252	0.004	0.0027	0.0271	0.1369	0.0059	0.136	0.2068	0.0159	0.0034	0.009	0.0072	0.0192	0.0024	0.0089	0.0174	0.1322	0.1535	0.004	0.0033	0.0143	0.0245	0.0178	0.0102	0.0194	0.0081	0.0031
13	rs76389831	27484158	0.91	0.106429816649543	0.83	0.405269641990714	0.135186858065557	0.158078914483586	0.0039	0.0027	0.0271	0.1367	0.0059	0.136	0.2065	0.0159	0.0034	0.009	0.0072	0.0191	0.0024	0.0089	0.0175	0.1327	0.1534	0.004	0.0032	0.0144	0.0246	0.0179	0.0102	0.0194	0.0082	0.003
13	rs7988600	27484925	0.91	0.106429816649543	0.83	0.405269641990714	0.100972988061145	0.164287752496347	0.0039	0.0028	0.027	0.1365	0.0059	0.1361	0.2062	0.0158	0.0033	0.009	0.0072	0.019	0.0024	0.0088	0.0178	0.1333	0.1534	0.0039	0.0032	0.0144	0.0247	0.0181	0.0103	0.0195	0.0083	0.0029
13	rs2209871	27486193	0.91	0.106429816649543	0.83	0.405269641990714	0.0852325757729612	0.141635488226856	0.0039	0.0027	0.0269	0.1365	0.006	0.1361	0.2059	0.0159	0.0033	0.0091	0.0072	0.019	0.0024	0.0089	0.018	0.1335	0.153	0.0039	0.0031	0.0145	0.0248	0.0181	0.0103	0.0195	0.0083	0.0028
13	rs9512443	27487502	0.91	0.106429816649543	0.82	0.448736318624531	0.0851627371833776	0.132575227842173	0.0039	0.0027	0.0269	0.1369	0.006	0.1362	0.2053	0.016	0.0033	0.0092	0.0073	0.0191	0.0024	0.0089	0.018	0.1338	0.1523	0.0039	0.0031	0.0145	0.0247	0.0181	0.0103	0.0195	0.0084	0.0029
13	rs73154034	27487956	0.91	0.106429816649543	0.83	0.405269641990714	0.0874393606792596	0.132846540895029	0.0039	0.0027	0.0269	0.1369	0.006	0.1362	0.2053	0.016	0.0033	0.0092	0.0073	0.0191	0.0024	0.0089	0.018	0.1338	0.1522	0.0039	0.0031	0.0145	0.0247	0.0181	0.0103	0.0195	0.0084	0.0029
13	rs9581787	27488379	0.91	0.106429816649543	0.83	0.405269641990714	0.0880323211150322	0.136666311100549	0.0039	0.0027	0.0269	0.137	0.006	0.1361	0.2053	0.016	0.0033	0.0092	0.0073	0.0192	0.0024	0.0089	0.0181	0.1338	0.152	0.0039	0.0031	0.0145	0.0247	0.0182	0.0103	0.0196	0.0084	0.0029
13	rs117638478	27488707	0.91	0.106429816649543	0.83	0.405269641990714	0.0904780218401061	0.140248667790305	0.0039	0.0027	0.0269	0.137	0.006	0.1361	0.2053	0.016	0.0033	0.0092	0.0073	0.0192	0.0024	0.0089	0.0181	0.1338	0.152	0.0039	0.0031	0.0145	0.0247	0.0182	0.0103	0.0196	0.0084	0.0028
13	rs1536684	27489260	0.91	0.106429816649543	0.83	0.405269641990714	0.0924505145644384	0.146012857315485	0.0039	0.0027	0.0269	0.1371	0.006	0.1361	0.2052	0.016	0.0033	0.0092	0.0073	0.0192	0.0024	0.0089	0.0181	0.1339	0.1518	0.0039	0.0031	0.0145	0.0247	0.0182	0.0103	0.0196	0.0084	0.0028
13	rs61944960	27489661	0.91	0.106429816649543	0.84	0.364737902801441	0.0965267537820966	0.147420018860271	0.0039	0.0027	0.0269	0.1372	0.006	0.1361	0.2053	0.016	0.0033	0.0092	0.0073	0.0192	0.0024	0.0089	0.0181	0.1339	0.1515	0.0039	0.0031	0.0145	0.0247	0.0182	0.0103	0.0196	0.0084	0.0028
13	rs9551342	27492234	0.92	0.0900864543555373	0.84	0.364737902801441	0.123542002842402	0.276994721239322	0.003	0.0027	0.0264	0.1391	0.0057	0.1394	0.2026	0.0159	0.0022	0.0086	0.0066	0.019	0.0021	0.0071	0.0187	0.1386	0.1526	0.0035	0.0026	0.0144	0.0245	0.0177	0.0105	0.0193	0.0083	0.0021
13	rs76601457	27493045	0.93	0.0757334056000413	0.84	0.364737902801441	0.139820351278893	0.402220124138369	0.0026	0.0025	0.0263	0.1404	0.0056	0.1416	0.2026	0.0157	0.0017	0.0083	0.0065	0.0188	0.0019	0.0065	0.0188	0.1397	0.1535	0.0033	0.0023	0.0144	0.024	0.017	0.0103	0.019	0.0078	0.0018
13	rs73154038	27494425	0.93	0.0757334056000413	0.84	0.364737902801441	0.205214964193927	0.661150023893597	0.002	0.0023	0.0261	0.1427	0.0054	0.1453	0.2025	0.0152	0.001	0.0077	0.0063	0.0185	0.0016	0.0055	0.0191	0.1416	0.1551	0.0029	0.0018	0.0145	0.0232	0.016	0.0098	0.0185	0.007	0.0014
13	rs77896813	27494461	0.93	0.0757334056000413	0.85	0.32706018639722	0.203085937139966	0.69062431818785	0.002	0.0023	0.0261	0.1428	0.0054	0.1453	0.2025	0.0152	0.001	0.0077	0.0063	0.0185	0.0016	0.0055	0.0191	0.1417	0.1551	0.0029	0.0018	0.0145	0.0232	0.016	0.0098	0.0185	0.0069	0.0013
13	rs77708724	27496094	0.93	0.0757334056000413	0.85	0.32706018639722	0.0874156952008766	0.393192383654256	0.0019	0.0023	0.0262	0.1433	0.0054	0.1459	0.2025	0.0151	8e-04	0.0075	0.0063	0.0184	0.0016	0.0053	0.0192	0.1423	0.1556	0.0028	0.0017	0.0145	0.023	0.0159	0.0098	0.0184	0.0068	0.0013
13	rs17084889	27496187	0.92	0.0900864543555373	0.86	0.29215087580064	0.0843737820307543	0.374674457697415	0.0019	0.0023	0.0262	0.1433	0.0054	0.1459	0.2027	0.0151	8e-04	0.0076	0.0063	0.0184	0.0016	0.0053	0.0192	0.1423	0.1553	0.0028	0.0017	0.0146	0.023	0.0159	0.0098	0.0184	0.0068	0.0013
13	rs4769531	27498398	0.92	0.0900864543555373	0.86	0.29215087580064	0.0847444716990562	0.381796655269612	0.0019	0.0022	0.0263	0.1437	0.0054	0.1454	0.2028	0.0151	8e-04	0.0076	0.006	0.0184	0.0013	0.0053	0.0192	0.1428	0.1551	0.0025	0.0017	0.0147	0.023	0.0159	0.0098	0.0188	0.0068	0.0012
13	rs117970308	27498552	0.92	0.0900864543555373	0.87	0.259919603286658	0.0864489135065918	0.384093878862328	0.0019	0.0022	0.0263	0.1436	0.0054	0.1454	0.2028	0.0151	8e-04	0.0076	0.006	0.0184	0.0013	0.0053	0.0193	0.1428	0.1551	0.0025	0.0017	0.0147	0.023	0.0159	0.0098	0.0188	0.0068	0.0012
13	rs73154043	27499661	0.92	0.0900864543555373	0.87	0.259919603286658	0.094425089919153	0.396796699474093	0.0019	0.0022	0.0263	0.1436	0.0054	0.1454	0.2027	0.015	8e-04	0.0076	0.006	0.0184	0.0012	0.0053	0.0193	0.1429	0.1552	0.0025	0.0017	0.0147	0.023	0.0159	0.0098	0.0188	0.0068	0.0012
13	rs9512454	27502034	0.92	0.0900864543555373	0.88	0.230271256315472	0.128983641883601	0.417825945837008	0.0019	0.0022	0.0264	0.1437	0.0054	0.1456	0.2026	0.015	8e-04	0.0075	0.006	0.0185	9e-04	0.0053	0.0194	0.1429	0.1552	0.0025	0.0017	0.0147	0.023	0.0159	0.0098	0.0188	0.0068	0.0012
13	rs2149218	27504449	0.92	0.0900864543555373	0.88	0.230271256315472	0.126319377746988	0.419657116821642	0.0019	0.0022	0.0264	0.1438	0.0054	0.1457	0.2024	0.015	8e-04	0.0075	0.0059	0.0185	9e-04	0.0053	0.0195	0.1428	0.1552	0.0025	0.0017	0.0147	0.0229	0.0159	0.0098	0.0188	0.0068	0.0012
13	rs2421041	27505111	0.92	0.0900864543555373	0.88	0.230271256315472	0.122225685269574	0.401961407193244	0.0019	0.0022	0.0264	0.1438	0.0054	0.1457	0.2024	0.015	8e-04	0.0075	0.0059	0.0185	9e-04	0.0053	0.0195	0.1428	0.1552	0.0025	0.0017	0.0147	0.0229	0.0159	0.0098	0.0188	0.0068	0.0012
13	rs147508007	27506221	0.92	0.0900864543555373	0.88	0.230271256315472	0.129768330475344	0.419133703803598	0.0019	0.0022	0.0264	0.1438	0.0054	0.1459	0.2024	0.0149	8e-04	0.0075	0.0059	0.0185	9e-04	0.0053	0.0195	0.1428	0.1552	0.0025	0.0017	0.0147	0.0229	0.0159	0.0098	0.0188	0.0068	0.0012
13	rs1410433	27508144	0.92	0.0900864543555373	0.9	0.178319663885856	0.0706762468880391	0.346693607835609	0.0018	0.0022	0.0268	0.1435	0.0054	0.1481	0.2028	0.0145	7e-04	0.0074	0.0058	0.0188	9e-04	0.0052	0.0195	0.1432	0.1541	0.0023	0.0016	0.0146	0.0226	0.0159	0.0096	0.019	0.0064	0.0012
13	rs12585453	27511902	0.92	0.0900864543555373	0.92	0.135444945858012	0.0686926405348471	0.369357607049417	0.0016	0.0021	0.0273	0.144	0.0053	0.15	0.2028	0.0138	5e-04	0.0073	0.0056	0.0186	9e-04	0.0049	0.0195	0.1446	0.154	0.0022	0.0017	0.0143	0.0222	0.0157	0.0094	0.0189	0.0059	0.001
13	rs7335703	27516100	0.92	0.0900864543555373	0.92	0.135444945858012	0.0584057247652288	0.341246656018996	0.0016	0.0022	0.0274	0.144	0.0053	0.1501	0.2026	0.0136	5e-04	0.0073	0.0055	0.0187	9e-04	0.0049	0.0195	0.1445	0.1541	0.0022	0.0017	0.0143	0.0222	0.0157	0.0094	0.0189	0.0059	0.001
13	rs17084955	27516748	0.92	0.0900864543555373	0.92	0.135444945858012	0.0540400105047219	0.332019946970045	0.0016	0.0022	0.0274	0.144	0.0053	0.1501	0.2024	0.0136	5e-04	0.0073	0.0056	0.0187	9e-04	0.0049	0.0197	0.1445	0.1542	0.0022	0.0017	0.0143	0.0222	0.0157	0.0094	0.0189	0.0059	0.001
13	rs2182927	27518271	0.92	0.0900864543555373	0.92	0.135444945858012	0.0504409732247566	0.338162932219285	0.0016	0.0022	0.0274	0.1439	0.0053	0.1502	0.2024	0.0135	5e-04	0.0074	0.0056	0.0187	9e-04	0.0049	0.0197	0.1442	0.1544	0.0022	0.0017	0.0143	0.0222	0.0157	0.0094	0.0189	0.0059	0.0011
13	rs73489773	27518800	0.92	0.0900864543555373	0.92	0.135444945858012	0.0505400817437503	0.335333090830472	0.0016	0.0022	0.0274	0.1438	0.0053	0.1502	0.2024	0.0135	5e-04	0.0074	0.0056	0.0187	9e-04	0.0049	0.0197	0.1442	0.1544	0.0022	0.0017	0.0142	0.0222	0.0157	0.0094	0.0189	0.0059	0.0011
13	rs9581789	27521358	0.92	0.0900864543555373	0.92	0.135444945858012	0.0564968388904632	0.329571962606509	0.0016	0.0021	0.0274	0.1439	0.0053	0.1502	0.2024	0.0135	5e-04	0.0073	0.0056	0.0185	9e-04	0.0049	0.0196	0.1444	0.1548	0.0022	0.0017	0.0142	0.0221	0.0157	0.0094	0.0189	0.0059	0.0011
13	rs17587460	27525790	0.92	0.0900864543555373	0.92	0.135444945858012	0.0638647573261008	0.319348690478575	0.0015	0.0021	0.0275	0.144	0.0052	0.1507	0.2024	0.0133	5e-04	0.0073	0.0055	0.0182	9e-04	0.0048	0.0196	0.1449	0.1552	0.0023	0.0017	0.0141	0.022	0.0156	0.0093	0.0187	0.0057	0.0011
13	rs73154064	27527024	0.92	0.0900864543555373	0.92	0.135444945858012	0.0851394657619025	0.343843232318371	0.0015	0.002	0.0276	0.144	0.0051	0.151	0.2024	0.0132	4e-04	0.0073	0.0055	0.0179	9e-04	0.0048	0.0195	0.1452	0.1556	0.0024	0.0017	0.014	0.0218	0.0155	0.0093	0.0186	0.0056	0.0011
13	rs77842024	27527644	0.92	0.0900864543555373	0.92	0.135444945858012	0.105838259546145	0.353911446553825	0.0014	0.0019	0.0278	0.144	0.005	0.1513	0.2025	0.013	4e-04	0.0072	0.0054	0.0176	9e-04	0.0047	0.0195	0.1455	0.156	0.0025	0.0018	0.0138	0.0216	0.0155	0.0093	0.0185	0.0055	0.0011
13	rs61945003	27528151	0.92	0.0900864543555373	0.92	0.135444945858012	0.118014039786148	0.343719456975038	0.0014	0.0019	0.0279	0.144	0.005	0.1516	0.2025	0.0129	4e-04	0.0072	0.0054	0.0174	9e-04	0.0046	0.0195	0.1457	0.1563	0.0025	0.0018	0.0137	0.0214	0.0154	0.0093	0.0185	0.0055	0.001
13	rs17084983	27528301	0.92	0.0900864543555373	0.92	0.135444945858012	0.106426329649229	0.298835134575165	0.0014	0.0019	0.0279	0.144	0.005	0.1517	0.2025	0.0129	4e-04	0.0072	0.0054	0.0174	9e-04	0.0046	0.0195	0.1458	0.1564	0.0025	0.0018	0.0137	0.0214	0.0154	0.0093	0.0185	0.0055	0.001
13	rs17085007	27531267	0.92	0.0900864543555373	0.92	0.135444945858012	0.104986494122927	0.300142419931061	0.0013	0.0018	0.0279	0.1444	0.0048	0.1527	0.2029	0.0128	4e-04	0.0071	0.0053	0.0168	0.001	0.0046	0.0195	0.146	0.1566	0.0026	0.0018	0.0136	0.0212	0.0156	0.0092	0.0179	0.0052	0.001
13	rs79972656	27532026	0.92	0.0900864543555373	0.92	0.135444945858012	0.102273871883016	0.303119890231718	0.0013	0.0018	0.0279	0.1444	0.0048	0.1527	0.2029	0.0128	4e-04	0.0071	0.0053	0.0168	0.0011	0.0046	0.0195	0.146	0.1566	0.0026	0.0018	0.0136	0.0212	0.0156	0.0092	0.0179	0.0052	0.001
13	rs9553940	27534683	0.92	0.0900864543555373	0.92	0.135444945858012	0.0980712200067954	0.291734891674382	0.0013	0.0018	0.028	0.1444	0.0048	0.1528	0.203	0.0128	4e-04	0.0071	0.0053	0.0168	0.0011	0.0046	0.0195	0.1459	0.1566	0.0026	0.0018	0.0135	0.0212	0.0156	0.0092	0.0179	0.0052	0.001
13	rs117028010	27536219	0.92	0.0900864543555373	0.92	0.135444945858012	0.102849554992577	0.302166140036837	0.0013	0.0018	0.028	0.1444	0.0048	0.1528	0.203	0.0128	4e-04	0.0071	0.0053	0.0168	0.0011	0.0046	0.0195	0.1459	0.1566	0.0026	0.0018	0.0135	0.0212	0.0156	0.0092	0.0179	0.0052	0.001
13	rs116012479	27536642	0.92	0.0900864543555373	0.91	0.155803491158275	0.102770934121738	0.299785717334006	0.0013	0.0018	0.0279	0.1444	0.0048	0.1529	0.203	0.0128	4e-04	0.0071	0.0053	0.0168	0.0011	0.0046	0.0195	0.1459	0.1566	0.0026	0.0018	0.0135	0.0212	0.0156	0.0092	0.0179	0.0052	0.001
13	rs116964464	27543193	0.92	0.0900864543555373	0.91	0.155803491158275	0.086613489890328	0.300023504892742	0.0013	0.0016	0.0279	0.1446	0.0047	0.154	0.2027	0.0128	4e-04	0.0071	0.0054	0.0167	0.0012	0.0045	0.0193	0.1451	0.1569	0.0026	0.0018	0.0134	0.0213	0.0156	0.0094	0.0179	0.0051	0.0011
13	rs17085021	27543401	0.92	0.0900864543555373	0.91	0.155803491158275	0.0857224679263214	0.301570504342006	0.0013	0.0016	0.0279	0.1446	0.0047	0.154	0.2026	0.0128	4e-04	0.0071	0.0054	0.0167	0.0012	0.0045	0.0193	0.1451	0.1569	0.0026	0.0018	0.0134	0.0213	0.0156	0.0094	0.0178	0.0051	0.0011
13	rs9512468	27543810	0.92	0.0900864543555373	0.91	0.155803491158275	0.0924014871051624	0.304910597509606	0.0013	0.0016	0.028	0.1446	0.0046	0.154	0.2027	0.0128	4e-04	0.007	0.0054	0.0167	0.0012	0.0045	0.0193	0.1451	0.1569	0.0026	0.0018	0.0134	0.0213	0.0156	0.0094	0.0178	0.0051	0.0011
13	rs12875586	27545885	0.93	0.0757334056000413	0.91	0.155803491158275	0.0800061239818817	0.376451481525847	0.0016	0.0015	0.0277	0.1448	0.0044	0.1559	0.2024	0.0127	9e-04	0.007	0.0054	0.0161	0.0021	0.0043	0.019	0.1437	0.1563	0.0026	0.0024	0.013	0.0213	0.0155	0.0093	0.0176	0.0048	0.0016
13	rs9512472	27548374	0.93	0.0757334056000413	0.92	0.135444945858012	0.0607672572123934	0.28961492171579	0.0016	0.0015	0.0277	0.1448	0.0044	0.1561	0.2024	0.0126	0.001	0.007	0.0054	0.016	0.0023	0.0044	0.019	0.1434	0.1563	0.0026	0.0025	0.0129	0.0213	0.0155	0.0093	0.0176	0.0048	0.0016
13	rs117332991	27548622	0.93	0.0757334056000413	0.92	0.135444945858012	0.0640581011860806	0.292678604437585	0.0016	0.0015	0.0277	0.1448	0.0044	0.1561	0.2024	0.0126	0.001	0.007	0.0054	0.016	0.0023	0.0044	0.0189	0.1434	0.1563	0.0026	0.0025	0.0129	0.0213	0.0155	0.0093	0.0176	0.0048	0.0016
13	rs11616802	27553051	0.93	0.0757334056000413	0.92	0.135444945858012	0.0771766077690399	0.362678977162709	0.0016	0.0015	0.0277	0.1445	0.0044	0.1563	0.2023	0.0126	0.001	0.007	0.0053	0.016	0.0023	0.0044	0.0188	0.1435	0.1563	0.0026	0.0025	0.0129	0.0214	0.0156	0.0092	0.0176	0.0048	0.0017
13	rs7322402	27562879	0.93	0.0757334056000413	0.92	0.135444945858012	0.0621039932181011	0.305388652486261	0.0017	0.0015	0.0279	0.144	0.0043	0.1568	0.2021	0.0126	0.0011	0.0069	0.0052	0.016	0.0025	0.0044	0.0185	0.1438	0.1563	0.0026	0.0026	0.0129	0.0215	0.0157	0.009	0.0176	0.0047	0.0018
13	rs17085051	27564279	0.94	0.0632155594214646	0.92	0.135444945858012	0.0830845242004377	0.383072416048527	0.0018	0.0015	0.0276	0.1444	0.004	0.1604	0.2027	0.0122	0.0014	0.007	0.0046	0.0151	0.0028	0.0042	0.0179	0.1442	0.1565	0.0025	0.0029	0.0123	0.021	0.0153	0.0086	0.0166	0.0042	0.0021
13	rs117511819	27564292	0.94	0.0632155594214646	0.92	0.135444945858012	0.0829700281478227	0.379375988548969	0.0018	0.0015	0.0276	0.1444	0.004	0.1604	0.2027	0.0122	0.0014	0.007	0.0046	0.0151	0.0028	0.0042	0.0179	0.1442	0.1565	0.0025	0.0029	0.0123	0.021	0.0153	0.0086	0.0166	0.0042	0.0021
13	rs2039062	27565562	0.95	0.0523777185899542	0.92	0.135444945858012	0.163737308756098	0.436366471005598	0.0019	0.0014	0.0275	0.1445	0.0036	0.1649	0.203	0.0118	0.0019	0.0071	0.0042	0.0139	0.0034	0.0041	0.017	0.1446	0.1562	0.0025	0.0032	0.0115	0.0202	0.0149	0.0083	0.0158	0.0039	0.0025
13	rs114487153	27565982	0.95	0.0523777185899542	0.92	0.135444945858012	0.165793484175272	0.408832782267293	0.002	0.0014	0.0275	0.1446	0.0035	0.1654	0.203	0.0118	0.0019	0.0072	0.0042	0.0138	0.0034	0.0041	0.0169	0.1447	0.1562	0.0025	0.0032	0.0114	0.0202	0.0149	0.0082	0.0157	0.0038	0.0025
13	rs9581798	27566254	0.95	0.0523777185899542	0.92	0.135444945858012	0.166318633646058	0.401573417502312	0.002	0.0014	0.0275	0.1446	0.0035	0.1657	0.203	0.0117	0.0019	0.0072	0.0042	0.0137	0.0035	0.0041	0.0168	0.1447	0.1562	0.0025	0.0032	0.0113	0.0201	0.0149	0.0082	0.0156	0.0038	0.0025
13	rs10507375	27573612	0.94	0.0632155594214646	0.92	0.135444945858012	0.134043117002527	0.364439787967224	0.002	0.0014	0.0275	0.1447	0.0035	0.1666	0.203	0.0117	0.002	0.0074	0.0041	0.0136	0.0036	0.0041	0.0166	0.1448	0.1559	0.0025	0.0033	0.0112	0.02	0.0148	0.0081	0.0155	0.0038	0.0026
13	rs9512484	27575699	0.94	0.0632155594214646	0.92	0.135444945858012	0.109696917142456	0.330672900779806	0.002	0.0014	0.0276	0.1448	0.0035	0.1668	0.2031	0.0117	0.002	0.0074	0.0041	0.0135	0.0036	0.0041	0.0166	0.1447	0.1556	0.0025	0.0032	0.0112	0.02	0.015	0.0081	0.0153	0.0038	0.0026
13	rs61945035	27580370	0.94	0.0632155594214646	0.92	0.135444945858012	0.107500732749268	0.263862866923018	0.0021	0.0015	0.0274	0.1438	0.0036	0.1687	0.2028	0.0117	0.0023	0.0074	0.0039	0.0135	0.004	0.0039	0.0159	0.1459	0.1558	0.0026	0.0032	0.0109	0.0198	0.0146	0.0077	0.015	0.0037	0.0029
13	rs7323127	27581381	0.94	0.0632155594214646	0.92	0.135444945858012	0.102038945641638	0.21759003357919	0.0021	0.0015	0.0273	0.1437	0.0034	0.17	0.2034	0.0116	0.0023	0.0075	0.0038	0.0134	0.0041	0.0037	0.0154	0.147	0.1556	0.0027	0.0031	0.0105	0.0193	0.0144	0.0075	0.0145	0.0036	0.0029
13	rs10161645	27581778	0.93	0.0757334056000413	0.92	0.135444945858012	0.0898987392189021	0.217052884243873	0.0021	0.0015	0.0273	0.1441	0.0034	0.1708	0.2037	0.0115	0.0023	0.0075	0.0038	0.0133	0.0041	0.0036	0.0152	0.147	0.1557	0.0028	0.0028	0.0104	0.0192	0.0142	0.0073	0.0144	0.0036	0.0029
13	rs12859136	27585538	0.93	0.0757334056000413	0.92	0.135444945858012	0.0665074237686023	0.161658093231535	0.002	0.0015	0.0272	0.1445	0.0034	0.1718	0.2039	0.0114	0.0024	0.0075	0.0047	0.0133	0.0041	0.0035	0.015	0.1467	0.1557	0.003	0.0024	0.0102	0.0189	0.014	0.0069	0.0142	0.0035	0.0029
13	rs6491177	27585817	0.93	0.0757334056000413	0.92	0.135444945858012	0.0714633802998848	0.162143937391934	0.002	0.0015	0.0272	0.1446	0.0034	0.1719	0.204	0.0114	0.0024	0.0075	0.0047	0.0133	0.0042	0.0036	0.015	0.1465	0.1559	0.003	0.0024	0.0101	0.0188	0.014	0.0069	0.0142	0.0036	0.003
13	rs11617777	27586771	0.93	0.0757334056000413	0.92	0.135444945858012	0.0718173560072792	0.155197818379326	0.002	0.0015	0.0271	0.1448	0.0034	0.1721	0.2038	0.0114	0.0024	0.0075	0.0048	0.0133	0.0042	0.0036	0.015	0.1462	0.1561	0.003	0.0023	0.0101	0.0188	0.014	0.0069	0.0142	0.0036	0.003
13	rs9512491	27586873	0.93	0.0757334056000413	0.92	0.135444945858012	0.0716922936104765	0.155102107123548	0.002	0.0015	0.0271	0.1449	0.0034	0.1721	0.2038	0.0114	0.0024	0.0075	0.0048	0.0133	0.0042	0.0036	0.015	0.1462	0.1561	0.003	0.0023	0.0101	0.0188	0.014	0.0069	0.0142	0.0036	0.003
13	rs3980975	27588121	0.93	0.0757334056000413	0.92	0.135444945858012	0.0731601783221361	0.15433717567609	0.0021	0.0015	0.0271	0.1453	0.0034	0.1725	0.2035	0.0114	0.0024	0.0075	0.0047	0.0133	0.0042	0.0036	0.0149	0.1457	0.1565	0.003	0.0021	0.0101	0.0188	0.014	0.0068	0.0142	0.0036	0.003
13	rs2479556	27588221	0.93	0.0757334056000413	0.92	0.135444945858012	0.0671641293334901	0.154050674514486	0.0021	0.0015	0.0271	0.145	0.0034	0.1725	0.2035	0.0114	0.0021	0.0075	0.0047	0.0133	0.0042	0.0036	0.0149	0.1457	0.1566	0.0033	0.0021	0.0101	0.0191	0.0138	0.0068	0.0142	0.0036	0.003
13	rs17518243	27593938	0.93	0.0757334056000413	0.92	0.135444945858012	0.0662894602096979	0.151290994582661	0.0021	0.0015	0.0267	0.1449	0.0034	0.1729	0.2038	0.0114	0.002	0.0075	0.0045	0.0132	0.0042	0.0036	0.0147	0.1458	0.157	0.0033	0.002	0.0101	0.0192	0.0135	0.0068	0.0142	0.0035	0.003
13	rs7336586	27599149	0.93	0.0757334056000413	0.92	0.135444945858012	0.0610105756665893	0.157404973625127	0.0021	0.0015	0.0263	0.1447	0.0034	0.1733	0.204	0.0115	0.002	0.0076	0.0044	0.0131	0.0041	0.0036	0.0146	0.146	0.1573	0.0033	0.0019	0.0102	0.0194	0.0133	0.0068	0.0143	0.0034	0.003
13	rs77384985	27600687	0.93	0.0757334056000413	0.92	0.135444945858012	0.0588254962816923	0.151290994582661	0.0021	0.0015	0.0264	0.1447	0.0034	0.1734	0.2041	0.0115	0.0019	0.0076	0.0043	0.0131	0.0041	0.0037	0.0146	0.1459	0.1573	0.0033	0.0018	0.0102	0.0194	0.0133	0.0068	0.0143	0.0034	0.0029
13	rs2479563	27600884	0.93	0.0757334056000413	0.92	0.135444945858012	0.0578792885587148	0.150627545670287	0.0021	0.0015	0.0264	0.1447	0.0034	0.1734	0.2041	0.0115	0.0019	0.0076	0.0043	0.0131	0.004	0.0037	0.0146	0.1459	0.1574	0.0033	0.0018	0.0102	0.0194	0.0133	0.0068	0.0143	0.0034	0.0029
13	rs75987013	27601497	0.93	0.0757334056000413	0.92	0.135444945858012	0.0571045301446818	0.148643491774968	0.0021	0.0015	0.0264	0.1447	0.0034	0.1734	0.2041	0.0115	0.0019	0.0076	0.0043	0.0131	0.004	0.0037	0.0146	0.1459	0.1573	0.0033	0.0018	0.0102	0.0194	0.0132	0.0068	0.0144	0.0034	0.0029
13	rs117504022	27604747	0.92	0.0900864543555373	0.92	0.135444945858012	0.0467713060489614	0.123121727008339	0.0024	0.0014	0.0263	0.1447	0.0034	0.1735	0.2045	0.0115	0.0018	0.0076	0.0042	0.0129	0.0039	0.0043	0.0147	0.1455	0.1572	0.0033	0.0017	0.0102	0.0194	0.013	0.0067	0.0146	0.0034	0.0029
13	rs9512507	27606554	0.92	0.0900864543555373	0.92	0.135444945858012	0.0502266873473041	0.126214354614854	0.0024	0.0014	0.0261	0.1447	0.0032	0.1735	0.2046	0.0116	0.0018	0.0076	0.0042	0.0132	0.0038	0.0045	0.0148	0.1454	0.1572	0.0033	0.0017	0.0103	0.0194	0.013	0.0066	0.0146	0.0034	0.0029
13	rs7328689	27609534	0.92	0.0900864543555373	0.92	0.135444945858012	0.0641549173038723	0.109020217529996	0.0023	0.0014	0.0259	0.1446	0.0032	0.1736	0.2041	0.0115	0.0017	0.0079	0.0041	0.0131	0.0037	0.0048	0.0143	0.1469	0.1571	0.0032	0.0016	0.011	0.0196	0.0123	0.0066	0.0145	0.0033	0.0028
13	rs61945056	27611079	0.92	0.0900864543555373	0.92	0.135444945858012	0.058935330141603	0.096306275913502	0.0022	0.0013	0.0258	0.1446	0.0033	0.175	0.2048	0.0115	0.0016	0.0079	0.004	0.013	0.0036	0.0052	0.0141	0.146	0.1558	0.0032	0.0016	0.0111	0.0197	0.0128	0.0065	0.0147	0.0032	0.0028
13	rs112516243	27611965	0.92	0.0900864543555373	0.92	0.135444945858012	0.0579698276050956	0.0933630123974988	0.002	0.0012	0.0258	0.145	0.0033	0.1759	0.206	0.0113	0.0014	0.0079	0.0038	0.0129	0.0034	0.0052	0.014	0.1458	0.1553	0.003	0.0014	0.0111	0.0198	0.0129	0.0064	0.0147	0.0031	0.0026
13	rs6491182	27615791	0.92	0.0900864543555373	0.92	0.135444945858012	0.0538500573493319	0.097027633773626	0.002	0.0012	0.0258	0.1452	0.0032	0.1768	0.2069	0.0111	0.0013	0.0078	0.0037	0.0128	0.0033	0.0053	0.0138	0.1455	0.1548	0.003	0.0014	0.0111	0.02	0.013	0.0064	0.0146	0.0031	0.0025
13	rs117651511	27619490	0.92	0.0900864543555373	0.92	0.135444945858012	0.0491158013442697	0.0981539405805051	0.002	0.0012	0.0257	0.1451	0.0032	0.1768	0.2071	0.0109	0.0013	0.0078	0.0037	0.0128	0.0033	0.0053	0.0138	0.1455	0.1548	0.003	0.0014	0.0111	0.02	0.013	0.0064	0.0147	0.0031	0.0025
13	rs3751343	27619962	0.92	0.0900864543555373	0.93	0.117127898734063	0.048598819409636	0.0991233950663608	0.002	0.0012	0.0257	0.1451	0.0032	0.1769	0.2072	0.0108	0.0013	0.0078	0.0037	0.0128	0.0033	0.0053	0.0138	0.1455	0.1548	0.003	0.0014	0.0111	0.02	0.013	0.0064	0.0147	0.0031	0.0025
13	rs117481296	27620098	0.92	0.0900864543555373	0.93	0.117127898734063	0.0481974956420453	0.0988806819688679	0.002	0.0012	0.0257	0.1451	0.0032	0.1769	0.2072	0.0108	0.0013	0.0078	0.0037	0.0128	0.0033	0.0053	0.0138	0.1455	0.1548	0.003	0.0014	0.0111	0.02	0.013	0.0064	0.0147	0.0031	0.0025
13	rs17085145	27622393	0.92	0.0900864543555373	0.93	0.117127898734063	0.0430791278512991	0.0987190025728673	0.002	0.0012	0.0257	0.1451	0.0032	0.1769	0.2077	0.0107	0.0013	0.0078	0.0037	0.0124	0.0033	0.0053	0.0139	0.1454	0.1548	0.003	0.0014	0.0111	0.02	0.013	0.0064	0.0147	0.0031	0.0026
13	rs9512519	27624181	0.92	0.0900864543555373	0.93	0.117127898734063	0.0505235545586865	0.0967869462338897	0.002	0.001	0.0256	0.1452	0.0032	0.1771	0.2077	0.0106	0.0016	0.0078	0.0037	0.0124	0.0033	0.0053	0.0139	0.1454	0.1545	0.0029	0.0014	0.0112	0.0201	0.013	0.0064	0.0147	0.003	0.0025
13	rs66709345	27628359	0.91	0.106429816649543	0.93	0.117127898734063	0.00661980112706115	0.116247754989943	0.0019	9e-04	0.0241	0.1482	0.0033	0.1788	0.2108	0.0101	0.0011	0.0079	0.0037	0.0116	0.0021	0.005	0.0126	0.1458	0.1544	0.0019	0.0011	0.0116	0.0211	0.0128	0.0062	0.0138	0.0029	0.0018
13	rs17085162	27629995	0.91	0.106429816649543	0.93	0.117127898734063	0.00549651118151058	0.141450291838221	0.0022	9e-04	0.0236	0.149	0.0033	0.1794	0.2117	0.0099	9e-04	0.0077	0.0037	0.0114	0.0017	0.0049	0.0122	0.1457	0.1542	0.0018	0.001	0.0117	0.0215	0.0128	0.0063	0.0135	0.0029	0.0016
13	rs7320253	27633284	0.91	0.106429816649543	0.93	0.117127898734063	0.00555217467168923	0.143678453793877	0.0022	9e-04	0.0236	0.1491	0.0033	0.1795	0.2117	0.0099	9e-04	0.0077	0.0038	0.0113	0.0017	0.0048	0.0122	0.1457	0.1542	0.0018	0.001	0.0117	0.0215	0.0128	0.0063	0.0135	0.0029	0.0016
13	rs73155858	27639513	0.91	0.106429816649543	0.94	0.100733208212114	0.00556533544364551	0.144051042137703	0.0022	9e-04	0.0236	0.149	0.0034	0.1795	0.2118	0.0099	9e-04	0.0077	0.0039	0.0113	0.0017	0.0048	0.0122	0.1457	0.1542	0.0018	0.001	0.0117	0.0216	0.0128	0.0063	0.0135	0.0029	0.0016
13	rs67331574	27646317	0.91	0.106429816649543	0.94	0.100733208212114	0.00617596731864711	0.143585361395857	0.0022	9e-04	0.0235	0.1488	0.0033	0.1795	0.2118	0.0099	9e-04	0.0076	0.0041	0.0112	0.0019	0.0048	0.0121	0.1457	0.1541	0.0018	0.001	0.0117	0.0216	0.0128	0.0063	0.0134	0.0029	0.0017
13	rs9512535	27651302	0.9	0.124917206299546	0.93	0.117127898734063	0.006552262956288	0.165755119893042	0.0022	9e-04	0.0234	0.1489	0.0033	0.1797	0.2115	0.0099	9e-04	0.0076	0.0041	0.0112	0.0019	0.0049	0.0122	0.1459	0.1541	0.0018	0.001	0.0117	0.0217	0.0128	0.0063	0.0133	0.0029	0.0017
13	rs9512536	27651466	0.9	0.124917206299546	0.93	0.117127898734063	0.00640408319784204	0.163019752748501	0.0022	9e-04	0.0234	0.149	0.0033	0.1799	0.2115	0.0099	9e-04	0.0076	0.0041	0.0112	0.0019	0.0049	0.0122	0.1456	0.154	0.0018	0.001	0.0117	0.0217	0.0128	0.0063	0.0133	0.0029	0.0017
13	rs12868800	27653587	0.9	0.124917206299546	0.93	0.117127898734063	0.00603443031352627	0.154623866827518	0.0022	9e-04	0.0234	0.149	0.0033	0.18	0.2116	0.0099	9e-04	0.0076	0.0041	0.0112	0.0018	0.0048	0.0121	0.1457	0.154	0.0018	0.001	0.0117	0.0217	0.0128	0.0063	0.0133	0.0029	0.0017
13	rs73497361	27663613	0.9	0.124917206299546	0.89	0.20310604818777	0.0053640497570728	0.167915531392717	0.0022	9e-04	0.0232	0.1489	0.0033	0.1805	0.2118	0.0098	8e-04	0.0076	0.004	0.0111	0.0018	0.0048	0.012	0.1458	0.154	0.0017	0.001	0.0118	0.0216	0.0127	0.0063	0.0132	0.003	0.0016
13	rs78805222	27678073	0.9	0.124917206299546	0.89	0.20310604818777	0.00433181951606307	0.170580301813617	0.0021	9e-04	0.023	0.1489	0.0034	0.1812	0.212	0.0097	7e-04	0.0077	0.004	0.0109	0.0016	0.0048	0.012	0.146	0.154	0.0017	9e-04	0.0119	0.0216	0.0127	0.0063	0.013	0.0032	0.0015
13	rs9579070	27679063	0.9	0.124917206299546	0.89	0.20310604818777	0.00431020208747985	0.170778274654062	0.0021	9e-04	0.0229	0.1489	0.0034	0.1812	0.212	0.0097	7e-04	0.0077	0.004	0.0109	0.0016	0.0048	0.012	0.146	0.154	0.0017	9e-04	0.0119	0.0216	0.0127	0.0063	0.013	0.0032	0.0015
13	rs2484116	27686853	0.9	0.124917206299546	0.89	0.20310604818777	0.0041743760793175	0.184019178065033	0.0021	9e-04	0.0229	0.1489	0.0034	0.1814	0.212	0.0097	7e-04	0.0077	0.004	0.0109	0.0016	0.0048	0.0119	0.1461	0.154	0.0017	9e-04	0.0119	0.0216	0.0126	0.0063	0.0129	0.0033	0.0015
13	rs116902525	27689754	0.9	0.124917206299546	0.89	0.20310604818777	0.00410125011943652	0.177556673590992	0.002	8e-04	0.0228	0.1489	0.0034	0.1815	0.212	0.0097	7e-04	0.0077	0.004	0.0109	0.0016	0.0048	0.0119	0.1462	0.154	0.0017	9e-04	0.0119	0.0215	0.0126	0.0063	0.0129	0.0033	0.0015
13	rs73155893	27693570	0.9	0.124917206299546	0.87	0.259919603286658	0.00404193998034193	0.177155416492405	0.002	8e-04	0.0228	0.1489	0.0034	0.1816	0.212	0.0097	7e-04	0.0077	0.004	0.0109	0.0016	0.0048	0.0119	0.1462	0.1541	0.0017	9e-04	0.0119	0.0215	0.0126	0.0063	0.0129	0.0033	0.0014
13	rs115502199	27705509	0.9	0.124917206299546	0.86	0.29215087580064	0.00390284909313736	0.179668409768573	0.002	8e-04	0.0226	0.1489	0.0034	0.1819	0.212	0.0096	7e-04	0.0077	0.004	0.0109	0.0015	0.0048	0.0118	0.1464	0.1542	0.0016	9e-04	0.0119	0.0214	0.0126	0.0063	0.0129	0.0034	0.0014
13	rs9512551	27705697	0.9	0.124917206299546	0.86	0.29215087580064	0.00389786333113769	0.182294833329687	0.002	8e-04	0.0226	0.1489	0.0034	0.1819	0.212	0.0096	7e-04	0.0077	0.004	0.0109	0.0015	0.0048	0.0118	0.1464	0.1542	0.0016	9e-04	0.0119	0.0214	0.0126	0.0063	0.0129	0.0034	0.0014
13	rs4769542	27740578	0.89	0.145699762692903	0.87	0.259919603286658	0.00533212244085118	0.228860641011915	0.0017	6e-04	0.0226	0.1486	0.0036	0.184	0.2109	0.009	6e-04	0.0076	0.0042	0.0103	0.0012	0.0049	0.0113	0.1468	0.1557	0.0015	8e-04	0.0124	0.0214	0.0124	0.0064	0.0124	0.0035	0.001
13	rs7333910	27744679	0.89	0.145699762692903	0.87	0.259919603286658	0.00504528739700196	0.248684452246424	0.0017	6e-04	0.0225	0.1485	0.0037	0.1842	0.2108	0.0089	5e-04	0.0077	0.0042	0.0102	0.0012	0.0049	0.0113	0.1468	0.1558	0.0015	8e-04	0.0125	0.0216	0.0124	0.0064	0.0123	0.0036	0.001
13	rs7999846	27757375	0.89	0.145699762692903	0.87	0.259919603286658	0.00461497703705599	0.33410488358444	0.0016	6e-04	0.0225	0.1485	0.0036	0.1842	0.2116	0.0086	5e-04	0.0077	0.0042	0.01	0.0011	0.0048	0.0112	0.1474	0.157	0.0015	8e-04	0.0122	0.0213	0.0122	0.0063	0.0122	0.0037	0.001
13	rs9512577	27775974	0.89	0.145699762692903	0.87	0.259919603286658	0.00487668372451834	0.344586154327876	0.0016	6e-04	0.0225	0.1485	0.0036	0.1841	0.2116	0.0085	5e-04	0.0077	0.0042	0.01	0.0011	0.0048	0.0112	0.1474	0.1571	0.0015	8e-04	0.0122	0.0213	0.0122	0.0063	0.0122	0.0037	0.001
13	rs73161716	27780180	0.89	0.145699762692903	0.87	0.259919603286658	0.00490646377462684	0.350048326218706	0.0016	6e-04	0.0225	0.1485	0.0036	0.1841	0.2116	0.0085	5e-04	0.0077	0.0042	0.01	0.0011	0.0048	0.0112	0.1474	0.1571	0.0015	8e-04	0.0122	0.0213	0.0122	0.0063	0.0122	0.0037	0.001
13	rs9512580	27786405	0.89	0.145699762692903	0.87	0.259919603286658	0.00495140016043597	0.358538097631112	0.0016	6e-04	0.0225	0.1485	0.0036	0.1841	0.2116	0.0085	5e-04	0.0077	0.0042	0.01	0.0011	0.0048	0.0112	0.1474	0.1571	0.0015	8e-04	0.0122	0.0213	0.0122	0.0063	0.0122	0.0037	0.001
13	rs117298944	27799650	0.89	0.145699762692903	0.87	0.259919603286658	0.00523094885666892	0.365447050112352	0.0016	6e-04	0.0224	0.1484	0.0036	0.1841	0.2116	0.0085	5e-04	0.0077	0.0042	0.01	0.0011	0.0048	0.0112	0.1477	0.1571	0.0015	8e-04	0.0122	0.0213	0.0122	0.0063	0.0122	0.0037	0.001
13	rs9319348	27800826	0.89	0.145699762692903	0.87	0.259919603286658	0.00526240345732075	0.366203013095	0.0016	6e-04	0.0224	0.1484	0.0036	0.1841	0.2116	0.0085	5e-04	0.0077	0.0042	0.01	0.0011	0.0048	0.0112	0.1477	0.1571	0.0015	8e-04	0.0122	0.0213	0.0122	0.0063	0.0122	0.0037	0.001
13	rs7318048	27801208	0.89	0.145699762692903	0.86	0.29215087580064	0.00555546259339502	0.363684858623505	0.0016	6e-04	0.0224	0.148	0.0036	0.1841	0.2116	0.0085	5e-04	0.0077	0.0042	0.01	0.0012	0.0048	0.0112	0.1477	0.1571	0.0015	9e-04	0.0123	0.0213	0.0122	0.0063	0.0122	0.0037	0.0011
13	rs12875597	27815377	0.89	0.145699762692903	0.86	0.29215087580064	0.00532575477934439	0.338532550552452	0.0016	6e-04	0.0224	0.148	0.0036	0.1844	0.2113	0.0084	5e-04	0.0077	0.0042	0.01	0.0012	0.0048	0.0112	0.1477	0.157	0.0015	9e-04	0.0123	0.0213	0.0122	0.0063	0.0124	0.0037	0.0011
13	rs60914082	27817000	0.89	0.145699762692903	0.86	0.29215087580064	0.00515915950106708	0.3506705877194	0.0016	6e-04	0.0224	0.148	0.0038	0.1843	0.2113	0.0084	5e-04	0.0077	0.0043	0.0099	0.0012	0.0048	0.0111	0.1477	0.157	0.0015	9e-04	0.0123	0.0213	0.0122	0.0063	0.0123	0.0037	0.0011
13	rs11620448	27825392	0.89	0.145699762692903	0.86	0.29215087580064	0.00502092645953194	0.350546110054238	0.0016	6e-04	0.0224	0.148	0.0038	0.184	0.2114	0.0084	5e-04	0.0077	0.0043	0.0099	0.0012	0.0048	0.0112	0.1477	0.1571	0.0015	9e-04	0.0124	0.0213	0.0122	0.0063	0.0123	0.0037	0.0011
13	rs10467685	27828041	0.89	0.145699762692903	0.86	0.29215087580064	0.00505444650236572	0.349675121601528	0.0016	6e-04	0.0224	0.148	0.0038	0.184	0.2114	0.0084	5e-04	0.0077	0.0043	0.0099	0.0012	0.0048	0.0112	0.1477	0.1571	0.0015	9e-04	0.0124	0.0213	0.0122	0.0064	0.0123	0.0037	0.0011
13	rs80131502	27834160	0.89	0.145699762692903	0.86	0.29215087580064	0.00483818114326105	0.340382396347649	0.0016	6e-04	0.0223	0.148	0.0038	0.1841	0.2114	0.0084	5e-04	0.0077	0.0043	0.0099	0.0011	0.0048	0.0111	0.1477	0.157	0.0015	9e-04	0.0124	0.0213	0.0122	0.0064	0.0123	0.0037	0.0011
13	rs9512593	27849071	0.89	0.145699762692903	0.86	0.29215087580064	0.00552920156985394	0.360167738665319	0.0016	7e-04	0.022	0.1481	0.0039	0.1844	0.2116	0.0084	5e-04	0.0077	0.0045	0.0098	0.0011	0.0048	0.0107	0.1473	0.1568	0.0016	9e-04	0.0125	0.0216	0.0122	0.0066	0.012	0.0038	0.0011
13	rs17085394	27866739	0.89	0.145699762692903	0.86	0.29215087580064	0.00651497232758229	0.376451481525847	0.0016	7e-04	0.0217	0.1482	0.0039	0.1844	0.2117	0.0083	6e-04	0.0077	0.0045	0.0099	0.0011	0.0048	0.0103	0.1474	0.1566	0.0016	9e-04	0.0126	0.0218	0.0122	0.0069	0.0119	0.0038	0.0011
13	rs9553987	27872371	0.89	0.145699762692903	0.86	0.29215087580064	0.00790818107681251	0.426608961834101	0.0016	7e-04	0.0215	0.1482	0.0039	0.1843	0.2118	0.0083	6e-04	0.0077	0.0046	0.0099	0.0011	0.0048	0.0102	0.1474	0.1565	0.0017	9e-04	0.0127	0.0219	0.0122	0.007	0.0118	0.0038	0.0012
13	rs6491201	27879437	0.89	0.145699762692903	0.86	0.29215087580064	0.00826842222215737	0.43478016005149	0.0016	8e-04	0.0211	0.1482	0.0042	0.1823	0.2129	0.008	9e-04	0.0077	0.0048	0.01	0.0014	0.0047	0.0097	0.1474	0.1571	0.0021	0.0011	0.0128	0.0223	0.0115	0.0072	0.0114	0.0038	0.0013
13	rs10507380	27879526	0.89	0.145699762692903	0.86	0.29215087580064	0.00810875629163227	0.438219116042569	0.0016	8e-04	0.0211	0.1482	0.0042	0.1823	0.2129	0.008	9e-04	0.0077	0.0048	0.01	0.0014	0.0047	0.0097	0.1474	0.1571	0.0021	0.0011	0.0128	0.0223	0.0115	0.0072	0.0114	0.0038	0.0013
13	rs77554041	27882319	0.89	0.145699762692903	0.86	0.29215087580064	0.00841235302990449	0.413518225962656	0.0016	8e-04	0.0211	0.1482	0.0042	0.182	0.213	0.008	0.001	0.0077	0.0048	0.0099	0.0014	0.0047	0.0097	0.1474	0.1573	0.0022	0.0011	0.0128	0.0223	0.0114	0.0072	0.0113	0.0038	0.0013
13	rs73163504	27884867	0.89	0.145699762692903	0.86	0.29215087580064	0.00940486187407662	0.425951812468654	0.0016	8e-04	0.0211	0.1482	0.0042	0.1818	0.213	0.0079	0.001	0.0077	0.0048	0.0098	0.0015	0.0047	0.0096	0.1475	0.1575	0.0022	0.0011	0.0128	0.0223	0.0114	0.0072	0.0112	0.0038	0.0014
13	rs7338535	27893744	0.89	0.145699762692903	0.86	0.29215087580064	0.0107702755610601	0.448579095257192	0.0016	8e-04	0.021	0.1482	0.0042	0.1815	0.213	0.0079	0.0011	0.0077	0.0049	0.0097	0.0015	0.0046	0.0095	0.1475	0.1577	0.0023	0.0011	0.0128	0.0223	0.0114	0.0072	0.0111	0.0039	0.0014
13	rs61944015	27899075	0.89	0.145699762692903	0.86	0.29215087580064	0.0149138455731034	0.389084330824566	0.0017	9e-04	0.0207	0.148	0.0043	0.1818	0.2126	0.0077	0.0013	0.0075	0.0049	0.0094	0.0017	0.0046	0.0093	0.1476	0.1585	0.0026	0.0012	0.0128	0.0222	0.0113	0.0073	0.0107	0.0039	0.0016
13	rs114247265	27899168	0.89	0.145699762692903	0.86	0.29215087580064	0.0148512812521799	0.389340733504436	0.0017	9e-04	0.0207	0.148	0.0043	0.1818	0.2126	0.0077	0.0013	0.0075	0.0049	0.0094	0.0017	0.0046	0.0093	0.1476	0.1585	0.0026	0.0012	0.0128	0.0222	0.0113	0.0073	0.0107	0.0039	0.0016
13	rs77390016	27913355	0.89	0.145699762692903	0.86	0.29215087580064	0.0253768817508355	0.453783056671463	0.0017	9e-04	0.0204	0.1478	0.0043	0.182	0.2121	0.0075	0.0015	0.0073	0.005	0.0092	0.0019	0.0046	0.0092	0.1477	0.1592	0.0028	0.0014	0.0128	0.0221	0.0113	0.0074	0.0104	0.004	0.0018
13	rs34210081	27915654	0.89	0.145699762692903	0.86	0.29215087580064	0.0247573453681688	0.425294936081538	0.0017	9e-04	0.0203	0.1478	0.0043	0.182	0.2121	0.0075	0.0015	0.0073	0.005	0.0092	0.0019	0.0046	0.0092	0.1477	0.1594	0.0028	0.0014	0.0128	0.0221	0.0112	0.0074	0.0104	0.004	0.0018
13	rs118160998	27917945	0.89	0.145699762692903	0.86	0.29215087580064	0.0244766199931531	0.4314803187659	0.0017	9e-04	0.0203	0.1475	0.0043	0.1821	0.2122	0.0075	0.0015	0.0074	0.005	0.0092	0.0019	0.0046	0.0092	0.1475	0.1595	0.0028	0.0014	0.0128	0.0221	0.0113	0.0074	0.0103	0.004	0.0018
13	rs9669987	27919812	0.89	0.145699762692903	0.86	0.29215087580064	0.024596650540569	0.430557571848859	0.0017	9e-04	0.0203	0.1475	0.0043	0.1822	0.2122	0.0075	0.0015	0.0074	0.005	0.0092	0.0019	0.0046	0.0093	0.1475	0.1595	0.0028	0.0014	0.0128	0.0221	0.0113	0.0073	0.0102	0.004	0.0018
13	rs9512637	27920611	0.89	0.145699762692903	0.86	0.29215087580064	0.0247976360594867	0.4399413026723	0.0017	9e-04	0.0203	0.1475	0.0044	0.1822	0.2121	0.0075	0.0015	0.0074	0.005	0.0092	0.0019	0.0046	0.0093	0.1474	0.1595	0.0028	0.0014	0.0128	0.0221	0.0113	0.0073	0.0102	0.004	0.0018
13	rs74918771	27921717	0.89	0.145699762692903	0.85	0.32706018639722	0.0239908429808999	0.417564527203756	0.0017	9e-04	0.0203	0.1475	0.0044	0.1822	0.2121	0.0075	0.0015	0.0074	0.005	0.0092	0.0019	0.0046	0.0093	0.1474	0.1595	0.0028	0.0014	0.0128	0.0221	0.0113	0.0073	0.0102	0.004	0.0018
13	rs11618102	27925716	0.89	0.145699762692903	0.85	0.32706018639722	0.0237750018327753	0.412866600623244	0.0017	9e-04	0.0203	0.1475	0.0044	0.1822	0.2121	0.0075	0.0015	0.0074	0.005	0.0092	0.0019	0.0046	0.0093	0.1475	0.1596	0.0028	0.0014	0.0128	0.0221	0.0113	0.0073	0.0102	0.004	0.0018
13	rs7997379	27936117	0.89	0.145699762692903	0.85	0.32706018639722	0.041036767152014	0.48247935475958	0.0016	0.001	0.0196	0.1472	0.0044	0.182	0.2121	0.0074	0.0018	0.0073	0.0051	0.0088	0.0021	0.0045	0.0091	0.1484	0.1606	0.0029	0.0015	0.0129	0.022	0.0108	0.0073	0.0096	0.004	0.0021
13	rs35566689	27940328	0.89	0.145699762692903	0.85	0.32706018639722	0.0388957087023269	0.466794368066354	0.0018	0.001	0.0192	0.1474	0.0044	0.182	0.2123	0.0072	0.0018	0.0073	0.0052	0.0085	0.0022	0.0045	0.0086	0.1487	0.1615	0.0029	0.0016	0.0126	0.0219	0.0107	0.0071	0.0095	0.0041	0.0022
13	rs76660294	27944456	0.89	0.145699762692903	0.85	0.32706018639722	0.0434360890502953	0.457796850870385	0.0018	0.0011	0.0191	0.1469	0.0043	0.1832	0.2123	0.0071	0.0019	0.0073	0.0052	0.0082	0.0023	0.0043	0.0084	0.1491	0.1621	0.003	0.0016	0.0123	0.0218	0.0104	0.007	0.0092	0.0041	0.0022
13	rs73163526	27945625	0.89	0.145699762692903	0.85	0.32706018639722	0.0459294799207436	0.483430145616376	0.0018	0.0011	0.0189	0.1467	0.0043	0.1836	0.2123	0.0071	0.0019	0.0073	0.0052	0.0081	0.0023	0.0043	0.0083	0.1493	0.1623	0.003	0.0016	0.0122	0.0218	0.0104	0.0069	0.0091	0.0041	0.0022
13	rs11616513	27947975	0.89	0.145699762692903	0.85	0.32706018639722	0.0525159282475369	0.509832147539574	0.0019	0.0011	0.0188	0.1464	0.0043	0.1841	0.2124	0.007	0.0019	0.0073	0.0053	0.0079	0.0024	0.0042	0.0082	0.1495	0.1626	0.003	0.0017	0.0121	0.0218	0.0103	0.0069	0.009	0.0041	0.0022
13	rs1218845	27948585	0.89	0.145699762692903	0.85	0.32706018639722	0.0537983296046781	0.526842296254558	0.0019	0.0011	0.0188	0.1463	0.0043	0.1842	0.2123	0.007	0.002	0.0073	0.0053	0.0079	0.0024	0.0042	0.0082	0.1496	0.1626	0.003	0.0017	0.012	0.0218	0.0103	0.0069	0.009	0.0041	0.0022
13	rs1218841	27950963	0.89	0.145699762692903	0.85	0.32706018639722	0.0626555178538244	0.467198311908208	0.0019	0.0013	0.0184	0.1442	0.0044	0.188	0.2113	0.007	0.002	0.0077	0.0054	0.0075	0.0027	0.0043	0.0084	0.1491	0.1623	0.0032	0.0017	0.0119	0.0212	0.01	0.0069	0.0092	0.0039	0.0023
13	rs73434837	27951435	0.89	0.145699762692903	0.85	0.32706018639722	0.0721515483901311	0.48247935475958	0.0019	0.0012	0.0183	0.1436	0.0044	0.1885	0.2112	0.007	0.0021	0.0077	0.0054	0.0075	0.0027	0.0043	0.0087	0.1492	0.1621	0.0032	0.0017	0.012	0.0212	0.0101	0.0069	0.0093	0.0039	0.0022
13	rs2380310	27952277	0.89	0.145699762692903	0.85	0.32706018639722	0.0600782503108457	0.41130384207908	0.0018	0.0012	0.0182	0.1424	0.0044	0.1891	0.213	0.0069	0.0018	0.0076	0.0054	0.0077	0.0026	0.0042	0.0087	0.1491	0.1622	0.0029	0.0016	0.0118	0.0208	0.0105	0.0067	0.0094	0.0039	0.0021
13	rs74401568	27953818	0.88	0.168925028033099	0.85	0.32706018639722	0.062464973659788	0.379885244802095	0.0017	0.0012	0.0179	0.1411	0.0045	0.1896	0.2126	0.0069	0.0018	0.0076	0.0055	0.0076	0.0026	0.0043	0.0091	0.149	0.1636	0.0027	0.0015	0.0117	0.0207	0.0106	0.0068	0.01	0.0037	0.002
13	rs2780348	27955132	0.88	0.168925028033099	0.85	0.32706018639722	0.0814002790778897	0.35541010157348	0.0016	0.0011	0.0176	0.1401	0.0044	0.1901	0.2123	0.0069	0.0017	0.0075	0.0055	0.0074	0.0027	0.0043	0.0093	0.149	0.1648	0.0026	0.0014	0.0116	0.0206	0.0108	0.0068	0.0106	0.0036	0.0019
13	rs1759857	27956474	0.87	0.194736090082605	0.85	0.32706018639722	0.0819441025529894	0.325057197840578	0.0015	0.0011	0.0174	0.1407	0.0044	0.1902	0.2118	0.007	0.0016	0.0072	0.0054	0.0071	0.0027	0.0042	0.0098	0.1483	0.1669	0.0024	0.0012	0.0113	0.0203	0.011	0.0066	0.0109	0.0034	0.0018
13	rs61396092	27958533	0.84	0.289034762536342	0.85	0.32706018639722	0.100145873457955	0.369483949663843	0.0012	8e-04	0.0173	0.1417	0.0042	0.1906	0.2105	0.0075	0.0015	0.0067	0.0052	0.0069	0.0028	0.0039	0.0102	0.1476	0.1707	0.002	0.001	0.011	0.0196	0.0111	0.0061	0.0111	0.0033	0.0017
13	rs61944666	27962653	0.84	0.289034762536342	0.86	0.29215087580064	0.103954183279288	0.396796699474093	0.0011	8e-04	0.0174	0.1412	0.0041	0.1907	0.2117	0.0078	0.0014	0.0064	0.005	0.0065	0.0027	0.0038	0.0103	0.1469	0.1733	0.0018	9e-04	0.0105	0.0192	0.0109	0.0063	0.0107	0.0033	0.0016
13	rs2780344	27963891	0.84	0.289034762536342	0.86	0.29215087580064	0.112307761729348	0.439278710089211	0.0011	8e-04	0.0174	0.1411	0.0041	0.1908	0.2118	0.0079	0.0014	0.0064	0.005	0.0065	0.0027	0.0038	0.0103	0.1468	0.1736	0.0017	8e-04	0.0105	0.0192	0.0109	0.0063	0.0106	0.0033	0.0015
13	rs77963977	27965714	0.84	0.289034762536342	0.85	0.32706018639722	0.120483949317992	0.471107793464998	0.0011	8e-04	0.0174	0.1411	0.0041	0.1907	0.2119	0.0079	0.0014	0.0064	0.005	0.0065	0.0027	0.0038	0.0103	0.1467	0.1738	0.0017	8e-04	0.0104	0.0192	0.0109	0.0063	0.0106	0.0033	0.0015
13	rs74670134	27966204	0.84	0.289034762536342	0.85	0.32706018639722	0.120281740145699	0.475566803503387	0.0011	8e-04	0.0174	0.1411	0.0041	0.1907	0.2119	0.0079	0.0014	0.0063	0.005	0.0065	0.0027	0.0038	0.0103	0.1466	0.1741	0.0017	8e-04	0.0104	0.0192	0.0109	0.0063	0.0106	0.0033	0.0015
13	rs76657723	27967085	0.84	0.289034762536342	0.85	0.32706018639722	0.119964402008865	0.474755263278929	0.0011	8e-04	0.0174	0.1413	0.0041	0.1904	0.2119	0.0079	0.0014	0.0063	0.005	0.0065	0.0027	0.0038	0.0104	0.1464	0.1748	0.0017	8e-04	0.0101	0.019	0.0109	0.0063	0.0106	0.0033	0.0015
13	rs76725542	27969885	0.84	0.289034762536342	0.86	0.29215087580064	0.101882515327659	0.454585070589994	0.0012	8e-04	0.0173	0.1417	0.004	0.1895	0.2119	0.0079	0.0014	0.0062	0.005	0.0064	0.0027	0.0038	0.0104	0.1462	0.1756	0.0017	9e-04	0.0102	0.0191	0.011	0.0063	0.0106	0.0033	0.0015
13	rs78299811	27977814	0.83	0.326509998324372	0.86	0.29215087580064	0.0924505145644384	0.463566107571362	0.0013	7e-04	0.0175	0.1426	0.0039	0.1882	0.2116	0.0079	0.0017	0.0061	0.0049	0.0063	0.0028	0.0037	0.0105	0.1468	0.176	0.0016	0.0015	0.0101	0.0189	0.0109	0.0062	0.0102	0.0033	0.0014
13	rs2760902	27978642	0.83	0.326509998324372	0.86	0.29215087580064	0.0946737629341659	0.485333174157101	0.0013	7e-04	0.0175	0.1426	0.0039	0.1881	0.2115	0.0079	0.0017	0.006	0.0048	0.0063	0.0029	0.0037	0.0105	0.1468	0.1761	0.0016	0.0015	0.0101	0.019	0.0109	0.0062	0.0101	0.0033	0.0014
13	rs77537810	27988153	0.83	0.326509998324372	0.86	0.29215087580064	0.0891779469831048	0.491735947166663	0.0013	7e-04	0.0174	0.1434	0.0039	0.1878	0.2117	0.0078	0.0017	0.0059	0.0048	0.0064	0.0028	0.0037	0.0104	0.1463	0.1763	0.0015	0.0019	0.01	0.019	0.011	0.0061	0.0101	0.0033	0.0013
13	rs117192475	27989105	0.83	0.326509998324372	0.86	0.29215087580064	0.0901398206861835	0.500900323134958	0.0013	7e-04	0.0174	0.1435	0.0039	0.1877	0.2116	0.0078	0.0017	0.0058	0.0048	0.0064	0.0028	0.0037	0.0103	0.1464	0.1763	0.0015	0.0019	0.01	0.019	0.011	0.0061	0.0101	0.0033	0.0013
13	rs9512682	27990491	0.83	0.326509998324372	0.86	0.29215087580064	0.095797890443294	0.517697429992464	0.0013	7e-04	0.0174	0.1436	0.0039	0.1877	0.2116	0.0078	0.0017	0.0058	0.0048	0.0064	0.0028	0.0037	0.0103	0.1464	0.1764	0.0015	0.002	0.01	0.019	0.011	0.0061	0.0101	0.0033	0.0013
13	rs59034020	27993395	0.83	0.326509998324372	0.85	0.32706018639722	0.094599117791107	0.513002198907397	0.0013	7e-04	0.0174	0.1437	0.0039	0.1877	0.2116	0.0078	0.0017	0.0058	0.0048	0.0065	0.0028	0.0037	0.0103	0.1463	0.1764	0.0015	0.002	0.01	0.019	0.011	0.0061	0.0102	0.0033	0.0013
13	Affx-35817760	27997305	0.83	0.326509998324372	0.85	0.32706018639722	0.0915461631093836	0.519772275777641	0.0013	7e-04	0.0174	0.1434	0.0039	0.1877	0.2115	0.0079	0.0016	0.006	0.0048	0.0065	0.0028	0.0036	0.0104	0.1465	0.1765	0.0015	0.0019	0.0099	0.019	0.0111	0.0061	0.0101	0.0033	0.0013
13	rs7998978	27999457	0.83	0.326509998324372	0.85	0.32706018639722	0.0924750344512077	0.519357139682477	0.0013	6e-04	0.0177	0.1437	0.004	0.1876	0.2113	0.008	0.0015	0.006	0.0049	0.0065	0.0028	0.0036	0.0104	0.146	0.1767	0.0015	0.0019	0.0099	0.019	0.0111	0.006	0.0101	0.0032	0.0013
13	rs2760901	28000507	0.83	0.326509998324372	0.85	0.32706018639722	0.0905747980313666	0.483294288789375	0.0013	7e-04	0.0176	0.1442	0.0039	0.1873	0.2101	0.008	0.0015	0.0059	0.0049	0.0068	0.0029	0.0036	0.0104	0.1464	0.1771	0.0015	0.0019	0.0098	0.0189	0.0112	0.006	0.0103	0.0033	0.0013
13	rs2296071	28000996	0.83	0.326509998324372	0.85	0.32706018639722	0.0954472673243955	0.508593047075076	0.0013	7e-04	0.0175	0.1443	0.0039	0.1872	0.2102	0.0081	0.0015	0.0059	0.0049	0.0068	0.0029	0.0036	0.0104	0.1463	0.1772	0.0016	0.0019	0.0098	0.0189	0.0112	0.006	0.0103	0.0033	0.0013
13	rs7323	28009031	0.83	0.326509998324372	0.85	0.32706018639722	0.0906474231463165	0.516177204974942	0.0014	7e-04	0.0174	0.1439	0.0039	0.1872	0.2104	0.0082	0.0015	0.0059	0.0048	0.0067	0.0029	0.0036	0.0104	0.1463	0.1772	0.0016	0.0018	0.0098	0.0189	0.0113	0.0059	0.0102	0.0033	0.0014
13	rs1218825	28009920	0.83	0.326509998324372	0.85	0.32706018639722	0.0913513657508996	0.517973955438827	0.0014	7e-04	0.0174	0.1439	0.0039	0.1873	0.2104	0.0082	0.0015	0.0059	0.0048	0.0067	0.0029	0.0036	0.0104	0.1462	0.1772	0.0016	0.0018	0.0097	0.0189	0.0113	0.0059	0.0102	0.0033	0.0014
13	rs9581852	28013748	0.82	0.36720095628419	0.85	0.32706018639722	0.0821031547336485	0.468949788004581	0.0014	7e-04	0.0174	0.1439	0.0039	0.1869	0.2108	0.0082	0.0015	0.0059	0.0048	0.0067	0.003	0.0036	0.0104	0.1461	0.1772	0.0016	0.0019	0.0097	0.0188	0.0113	0.0059	0.0103	0.0033	0.0014
13	rs60311124	28016199	0.82	0.36720095628419	0.85	0.32706018639722	0.0829013789618039	0.486693658481784	0.0014	7e-04	0.0174	0.144	0.0039	0.1864	0.2109	0.0084	0.0015	0.0059	0.0048	0.0068	0.003	0.0037	0.0103	0.1459	0.1774	0.0016	0.002	0.0097	0.0188	0.0113	0.0059	0.0103	0.0033	0.0014
13	rs4771122	28020180	0.82	0.36720095628419	0.85	0.32706018639722	0.0826499760494038	0.499118784882193	0.0014	7e-04	0.0174	0.1444	0.0039	0.1859	0.211	0.0085	0.0015	0.0059	0.0048	0.0068	0.003	0.0037	0.0104	0.1457	0.1775	0.0016	0.002	0.0096	0.0184	0.0113	0.0059	0.0104	0.0033	0.0014
13	rs117947621	28022267	0.82	0.36720095628419	0.85	0.32706018639722	0.0796265519421112	0.504742962485496	0.0014	7e-04	0.0174	0.1445	0.0039	0.1858	0.2111	0.0085	0.0015	0.0059	0.0048	0.0068	0.003	0.0037	0.0104	0.1455	0.1776	0.0017	0.0021	0.0097	0.0185	0.0113	0.0059	0.0104	0.0033	0.0014
13	rs9512698	28029739	0.82	0.36720095628419	0.85	0.32706018639722	0.106426329649229	0.552826825909418	0.0014	7e-04	0.0174	0.1448	0.0039	0.1859	0.2115	0.0084	0.0015	0.0059	0.0048	0.0068	0.0033	0.0038	0.0101	0.1448	0.1776	0.0017	0.0022	0.0097	0.0185	0.0111	0.0058	0.0102	0.0033	0.0015
13	rs9507900	28039062	0.82	0.36720095628419	0.85	0.32706018639722	0.117757368682104	0.497202017307601	0.0013	7e-04	0.0173	0.1441	0.0033	0.1852	0.2111	0.0084	0.0015	0.0063	0.0048	0.0071	0.0033	0.004	0.0104	0.1444	0.1787	0.0017	0.0021	0.0099	0.0185	0.0112	0.0058	0.0107	0.0033	0.0015
13	rs1885990	28040502	0.82	0.36720095628419	0.85	0.32706018639722	0.118213909537086	0.516729883785269	0.0013	7e-04	0.0174	0.1441	0.0033	0.1858	0.2111	0.0085	0.0015	0.0062	0.0048	0.0071	0.0033	0.004	0.0105	0.1439	0.1788	0.0017	0.0021	0.0099	0.0185	0.0112	0.0056	0.0107	0.0033	0.0015
13	rs78839979	28043606	0.82	0.36720095628419	0.85	0.32706018639722	0.0998882717738552	0.458868764585432	0.0014	7e-04	0.0174	0.144	0.0033	0.1857	0.2109	0.0084	0.0015	0.0062	0.0048	0.0072	0.0033	0.004	0.0106	0.1441	0.1787	0.0017	0.0021	0.0099	0.0185	0.0113	0.0056	0.0107	0.0032	0.0015
13	rs74906809	28047144	0.82	0.36720095628419	0.85	0.32706018639722	0.0922545032301783	0.407793553039966	0.0014	7e-04	0.0174	0.1439	0.0033	0.1858	0.2109	0.0084	0.0015	0.0062	0.0048	0.0073	0.0033	0.004	0.0106	0.1444	0.1786	0.0017	0.0021	0.0098	0.0183	0.0112	0.0056	0.0108	0.0031	0.0015
13	rs77792165	28049958	0.82	0.36720095628419	0.85	0.32706018639722	0.0849766793108499	0.386267000916768	0.0015	8e-04	0.0175	0.1437	0.0033	0.1857	0.2105	0.0084	0.0015	0.0061	0.0047	0.0075	0.0033	0.004	0.0107	0.1451	0.1785	0.0017	0.0021	0.0097	0.0183	0.0112	0.0055	0.0109	0.0029	0.0015
13	rs2057462	28051634	0.82	0.36720095628419	0.86	0.29215087580064	0.0832220527169658	0.400797747020609	0.0016	8e-04	0.0175	0.1435	0.0033	0.1856	0.2105	0.0084	0.0015	0.0061	0.0047	0.0075	0.0032	0.004	0.0107	0.1449	0.1786	0.0017	0.0021	0.01	0.0183	0.0112	0.0055	0.0109	0.0029	0.0015
13	rs76539914	28057762	0.82	0.36720095628419	0.86	0.29215087580064	0.0769801204684144	0.388059189181249	0.0018	8e-04	0.0175	0.143	0.0033	0.1856	0.2105	0.0085	0.0016	0.006	0.0048	0.0077	0.0033	0.004	0.0103	0.1455	0.178	0.0016	0.002	0.0101	0.0183	0.0108	0.0055	0.0113	0.0028	0.0016
13	rs115932214	28058342	0.82	0.36720095628419	0.86	0.29215087580064	0.0788487274085553	0.372393188269182	0.0018	8e-04	0.0175	0.1429	0.0033	0.1856	0.2105	0.0086	0.0017	0.006	0.0048	0.0078	0.0033	0.004	0.0102	0.1457	0.1777	0.0016	0.002	0.0101	0.0184	0.0107	0.0055	0.0115	0.0028	0.0016
13	rs7336332	28058404	0.82	0.36720095628419	0.86	0.29215087580064	0.0811743702304277	0.384477122820901	0.0018	9e-04	0.0175	0.1428	0.0033	0.1856	0.2105	0.0086	0.0017	0.006	0.0048	0.0078	0.0033	0.004	0.0102	0.1457	0.1778	0.0016	0.002	0.0101	0.0184	0.0107	0.0055	0.0115	0.0028	0.0016
13	rs117646309	28062174	0.83	0.326509998324372	0.85	0.32706018639722	0.0651870864438539	0.349177693295451	0.0019	9e-04	0.0176	0.1425	0.0033	0.1857	0.2106	0.0087	0.0017	0.006	0.0048	0.008	0.0033	0.004	0.0103	0.1453	0.1774	0.0016	0.002	0.0099	0.0184	0.0108	0.0054	0.0116	0.0028	0.0018
13	rs9551370	28065837	0.83	0.326509998324372	0.85	0.32706018639722	0.0673839705283323	0.365447050112352	0.0019	0.001	0.0176	0.1425	0.0033	0.1858	0.2107	0.0087	0.0017	0.006	0.0048	0.008	0.0033	0.004	0.0103	0.1452	0.1773	0.0016	0.002	0.0099	0.0185	0.0108	0.0054	0.0117	0.0028	0.0018
13	rs9512730	28077144	0.83	0.326509998324372	0.85	0.32706018639722	0.0702025766048991	0.350172753147174	0.0019	0.001	0.0176	0.1426	0.0033	0.1854	0.2108	0.0087	0.0017	0.006	0.0048	0.0082	0.0034	0.0041	0.0104	0.1452	0.1773	0.0016	0.002	0.0095	0.0185	0.0107	0.0053	0.0118	0.0028	0.0019
13	rs73163570	28078086	0.83	0.326509998324372	0.85	0.32706018639722	0.0481654869047464	0.321652798092679	0.0019	9e-04	0.0175	0.1425	0.0033	0.1852	0.2108	0.0086	0.0017	0.006	0.0048	0.0083	0.0033	0.0041	0.0105	0.1452	0.177	0.0018	0.002	0.0095	0.0186	0.0108	0.0055	0.0118	0.0028	0.0019
13	rs74241723	28079583	0.83	0.326509998324372	0.85	0.32706018639722	0.0320103752426631	0.342358777954181	0.0018	9e-04	0.0173	0.1425	0.0033	0.1849	0.2108	0.0086	0.0017	0.006	0.0048	0.0085	0.0032	0.0041	0.0107	0.1451	0.1766	0.0022	0.0019	0.0095	0.0187	0.0109	0.0057	0.0118	0.0028	0.002
13	rs7334690	28081535	0.83	0.326509998324372	0.85	0.32706018639722	0.029328084815885	0.344338462261665	0.0018	9e-04	0.0173	0.1423	0.0034	0.1847	0.2105	0.0086	0.0017	0.006	0.0048	0.0086	0.0033	0.0042	0.0108	0.1449	0.1764	0.0024	0.0021	0.0096	0.0187	0.011	0.0059	0.0118	0.0028	0.002
13	rs17085725	28084649	0.83	0.326509998324372	0.85	0.32706018639722	0.0281970518646796	0.319348690478575	0.0018	9e-04	0.0173	0.1422	0.0033	0.1847	0.2103	0.0086	0.0017	0.006	0.0047	0.0087	0.0033	0.0042	0.0108	0.1447	0.1762	0.0025	0.0022	0.0096	0.0187	0.0111	0.0059	0.012	0.0028	0.002
13	rs71433230	28084885	0.83	0.326509998324372	0.85	0.32706018639722	0.0279548452901935	0.319348690478575	0.0018	9e-04	0.0173	0.1422	0.0033	0.1847	0.2102	0.0086	0.0017	0.006	0.0047	0.0087	0.0033	0.0042	0.0108	0.1447	0.1762	0.0025	0.0022	0.0096	0.0187	0.0111	0.0059	0.012	0.0028	0.002
13	rs12872402	28089545	0.83	0.326509998324372	0.85	0.32706018639722	0.0279438710408517	0.306106154812326	0.0018	9e-04	0.0174	0.142	0.0033	0.1845	0.2097	0.0087	0.0017	0.0059	0.0048	0.0089	0.0034	0.0042	0.011	0.1443	0.1759	0.0026	0.0023	0.0096	0.0189	0.0113	0.0059	0.0123	0.0029	0.0021
13	rs4258472	28094388	0.83	0.326509998324372	0.85	0.32706018639722	0.0291468122020355	0.287851872625035	0.0019	9e-04	0.0175	0.1419	0.0033	0.1844	0.2093	0.0087	0.0017	0.0059	0.0048	0.0091	0.0034	0.0043	0.0112	0.1438	0.1757	0.0027	0.0025	0.0096	0.0189	0.0115	0.006	0.0125	0.0029	0.0021
13	rs7998769	28096450	0.83	0.326509998324372	0.85	0.32706018639722	0.0300842479185938	0.285974903063101	0.0019	9e-04	0.0175	0.142	0.0033	0.1844	0.2089	0.0087	0.0018	0.0059	0.0048	0.0092	0.0034	0.0043	0.0112	0.1437	0.1757	0.0027	0.0025	0.0096	0.0189	0.0116	0.006	0.0125	0.0029	0.0021
13	rs4337146	28097299	0.83	0.326509998324372	0.85	0.32706018639722	0.0309836721650001	0.285740545131732	0.0019	9e-04	0.0175	0.142	0.0033	0.1843	0.2087	0.0087	0.0018	0.0059	0.0048	0.0092	0.0035	0.0043	0.0112	0.1437	0.1757	0.0027	0.0025	0.0096	0.019	0.0116	0.006	0.0124	0.0029	0.0021
13	rs73163578	28099188	0.83	0.326509998324372	0.85	0.32706018639722	0.0285408592095053	0.259075095769488	0.0019	9e-04	0.0175	0.1417	0.0033	0.1842	0.2084	0.0087	0.0018	0.0059	0.0048	0.0093	0.0035	0.0043	0.0114	0.1429	0.176	0.0028	0.0026	0.0097	0.019	0.0118	0.0061	0.0127	0.0029	0.0022
13	rs9512739	28102482	0.84	0.289034762536342	0.85	0.32706018639722	0.0307365245511805	0.253750074403435	0.0019	0.001	0.0176	0.1409	0.0034	0.1843	0.2078	0.0088	0.0018	0.0059	0.0048	0.0094	0.0036	0.0043	0.0114	0.1418	0.176	0.0029	0.0027	0.0098	0.0192	0.0122	0.0062	0.0131	0.003	0.0022
13	rs74043942	28107512	0.84	0.289034762536342	0.85	0.32706018639722	0.0319259269135197	0.242314726367824	0.002	0.001	0.0176	0.1408	0.0034	0.1844	0.2077	0.0089	0.0019	0.0059	0.0048	0.0095	0.0037	0.0044	0.0113	0.1411	0.1756	0.0032	0.0029	0.0098	0.0192	0.0123	0.0063	0.0132	0.0031	0.0023
13	rs35886358	28107707	0.84	0.289034762536342	0.85	0.32706018639722	0.0316974975830644	0.240647261244145	0.002	0.001	0.0176	0.1408	0.0034	0.1844	0.2077	0.0089	0.0019	0.0059	0.0048	0.0095	0.0037	0.0044	0.0113	0.1411	0.1756	0.0032	0.0029	0.0098	0.0192	0.0123	0.0063	0.0132	0.0031	0.0023
13	rs9554067	28108848	0.84	0.289034762536342	0.85	0.32706018639722	0.036686688845102	0.248684452246424	0.002	0.001	0.0176	0.1408	0.0034	0.1844	0.2076	0.0089	0.0018	0.0059	0.0048	0.0095	0.0037	0.0044	0.0113	0.1411	0.1755	0.0032	0.0029	0.0098	0.0194	0.0123	0.0064	0.0132	0.0027	0.0023
13	rs73163587	28112802	0.84	0.289034762536342	0.85	0.32706018639722	0.026007402816899	0.190663228592348	0.0022	0.0011	0.0186	0.1423	0.0037	0.1845	0.204	0.0092	0.0018	0.0055	0.0049	0.0107	0.0037	0.0049	0.0128	0.1398	0.1723	0.0038	0.0028	0.0098	0.0193	0.0131	0.0066	0.0134	0.003	0.0022
13	rs61944757	28123289	0.82	0.36720095628419	0.85	0.32706018639722	0.0460845909300385	0.164287752496347	0.0024	0.0013	0.0189	0.1417	0.0043	0.1843	0.2005	0.0097	0.0016	0.0056	0.005	0.0125	0.004	0.0059	0.0146	0.1371	0.168	0.0045	0.0029	0.0097	0.0195	0.0145	0.0071	0.0135	0.004	0.0024
13	rs117950293	28126226	0.82	0.36720095628419	0.86	0.29215087580064	0.0466615945356355	0.161755220868962	0.0024	0.0013	0.0189	0.1418	0.0043	0.1843	0.2005	0.0097	0.0016	0.0056	0.005	0.0125	0.004	0.0059	0.0147	0.1371	0.168	0.0045	0.0029	0.0097	0.0195	0.0146	0.0071	0.0135	0.004	0.0024
13	rs78435787	28129872	0.82	0.36720095628419	0.85	0.32706018639722	0.0487922546129063	0.170580301813617	0.0024	0.0013	0.0189	0.1418	0.0044	0.1843	0.2005	0.0097	0.0016	0.0056	0.005	0.0125	0.004	0.0059	0.0147	0.1371	0.168	0.0045	0.0029	0.0097	0.0194	0.0146	0.0071	0.0135	0.004	0.0024
13	rs8002697	28143229	0.82	0.36720095628419	0.85	0.32706018639722	0.061725503581121	0.208518330387041	0.0024	0.0013	0.0189	0.1418	0.0044	0.1844	0.2005	0.0098	0.0016	0.0057	0.005	0.0125	0.004	0.0058	0.0147	0.1372	0.168	0.0045	0.0029	0.0097	0.0194	0.0146	0.0071	0.0135	0.0039	0.0024
13	rs17085766	28143723	0.82	0.36720095628419	0.85	0.32706018639722	0.0619713481377028	0.205452687075189	0.0024	0.0013	0.0189	0.1418	0.0044	0.1844	0.2005	0.0098	0.0016	0.0057	0.005	0.0125	0.004	0.0059	0.0147	0.1372	0.168	0.0045	0.0029	0.0097	0.0194	0.0146	0.0071	0.0135	0.0039	0.0024
13	rs76900683	28158035	0.82	0.36720095628419	0.85	0.32706018639722	0.0675241142601987	0.223418897183635	0.0024	0.0013	0.0189	0.1419	0.0044	0.1845	0.2003	0.0097	0.0016	0.0057	0.005	0.0125	0.0041	0.0059	0.0147	0.1372	0.1683	0.0045	0.0029	0.0097	0.0194	0.0145	0.0071	0.0132	0.0039	0.0024
13	rs74605989	28165541	0.82	0.36720095628419	0.85	0.32706018639722	0.0692614505538511	0.225481738887739	0.0024	0.0013	0.0189	0.1419	0.0044	0.1845	0.2003	0.0097	0.0016	0.0057	0.005	0.0125	0.0041	0.0059	0.0147	0.1372	0.1684	0.0045	0.0029	0.0097	0.0193	0.0145	0.0071	0.0131	0.0039	0.0024
13	rs78786396	28168024	0.82	0.36720095628419	0.85	0.32706018639722	0.0715257640171312	0.229516504139965	0.0024	0.0013	0.0189	0.1419	0.0044	0.1846	0.2003	0.0097	0.0016	0.0057	0.005	0.0125	0.0041	0.0059	0.0147	0.1372	0.1685	0.0045	0.0029	0.0097	0.0193	0.0145	0.0071	0.013	0.0039	0.0024
13	rs4291782	28168935	0.82	0.36720095628419	0.85	0.32706018639722	0.0718799403229598	0.228423737141454	0.0024	0.0013	0.0189	0.1419	0.0044	0.1846	0.2002	0.0094	0.0016	0.0057	0.005	0.0125	0.0041	0.0059	0.0147	0.1375	0.1685	0.0045	0.0029	0.0097	0.0193	0.0146	0.0072	0.0129	0.0039	0.0024
13	rs75195450	28169384	0.82	0.36720095628419	0.85	0.32706018639722	0.0735407587654112	0.230282445948901	0.0024	0.0013	0.0189	0.1419	0.0044	0.1846	0.2002	0.0094	0.0016	0.0057	0.005	0.0125	0.0041	0.0059	0.0147	0.1375	0.1685	0.0045	0.0029	0.0097	0.0193	0.0146	0.0072	0.0129	0.0039	0.0024
13	rs17085788	28171711	0.82	0.36720095628419	0.85	0.32706018639722	0.0726547276300641	0.230391933645373	0.0024	0.0013	0.0189	0.1419	0.0044	0.1848	0.2002	0.0094	0.0016	0.0057	0.005	0.0125	0.004	0.0059	0.0147	0.1375	0.1686	0.0045	0.0029	0.0097	0.0193	0.0146	0.0072	0.0128	0.0039	0.0024
13	rs17811943	28172407	0.82	0.36720095628419	0.85	0.32706018639722	0.0707588360801704	0.220930067034867	0.0024	0.0013	0.0189	0.1419	0.0044	0.1848	0.2002	0.0094	0.0016	0.0057	0.005	0.0125	0.004	0.0059	0.0147	0.1375	0.1685	0.0045	0.0029	0.0097	0.0193	0.0146	0.0072	0.0128	0.0039	0.0024
13	rs559965	28176529	0.82	0.36720095628419	0.85	0.32706018639722	0.0655793997408295	0.206296871481922	0.0024	0.0013	0.019	0.1419	0.0045	0.1848	0.2003	0.0093	0.0016	0.0057	0.005	0.0125	0.0037	0.006	0.0148	0.1374	0.1685	0.0045	0.0029	0.0097	0.0192	0.0146	0.0071	0.013	0.004	0.0024
13	rs75387456	28188014	0.82	0.36720095628419	0.85	0.32706018639722	0.0633254381859054	0.195517067294182	0.0024	0.0014	0.019	0.1419	0.0045	0.1848	0.2004	0.0093	0.0016	0.0057	0.005	0.0125	0.0037	0.006	0.0148	0.1373	0.1685	0.0045	0.0029	0.0097	0.0191	0.0146	0.0071	0.013	0.004	0.0024
13	rs35339319	28190512	0.82	0.36720095628419	0.85	0.32706018639722	0.0630569067518778	0.193653270935827	0.0024	0.0014	0.019	0.1419	0.0045	0.1848	0.2004	0.0093	0.0016	0.0057	0.005	0.0125	0.0037	0.006	0.0148	0.1372	0.1685	0.0045	0.0029	0.0097	0.0191	0.0146	0.0071	0.013	0.004	0.0024
13	rs498432	28191895	0.82	0.36720095628419	0.85	0.32706018639722	0.0615179848605614	0.169888028207059	0.0024	0.0014	0.019	0.1419	0.0045	0.185	0.2005	0.0093	0.0016	0.0057	0.005	0.0125	0.0037	0.006	0.0148	0.1372	0.1686	0.0045	0.0023	0.0097	0.0191	0.0149	0.0071	0.013	0.004	0.0024
13	rs8459	28197417	0.82	0.36720095628419	0.85	0.32706018639722	0.0548043045460558	0.174255717762222	0.0026	0.0014	0.0191	0.1411	0.0046	0.1846	0.2015	0.0093	0.0016	0.0054	0.0049	0.0125	0.0037	0.006	0.0147	0.136	0.1693	0.0046	0.0023	0.0097	0.0189	0.0149	0.0073	0.0132	0.004	0.0025
13	rs7097	28197436	0.82	0.36720095628419	0.85	0.32706018639722	0.0559819305831242	0.17997078875918	0.0026	0.0014	0.0191	0.1411	0.0046	0.1846	0.2015	0.0093	0.0016	0.0054	0.0049	0.0125	0.0037	0.006	0.0147	0.1359	0.1693	0.0046	0.0023	0.0097	0.0189	0.0149	0.0073	0.0132	0.004	0.0025
13	rs10492487	28199368	0.82	0.36720095628419	0.85	0.32706018639722	0.0506227722769138	0.150911752819125	0.0026	0.0014	0.0192	0.1411	0.0047	0.1844	0.2016	0.0093	0.0016	0.0054	0.005	0.0125	0.0037	0.006	0.0147	0.1359	0.1696	0.0046	0.0024	0.0095	0.0188	0.015	0.0074	0.0127	0.0041	0.0026
13	rs117937851	28199429	0.82	0.36720095628419	0.85	0.32706018639722	0.0505566125689379	0.146293899622087	0.0026	0.0014	0.0192	0.1411	0.0047	0.1844	0.2016	0.0093	0.0016	0.0054	0.005	0.0125	0.0037	0.006	0.0147	0.1359	0.1696	0.0046	0.0024	0.0095	0.0188	0.015	0.0074	0.0127	0.0041	0.0026
13	rs475916	28205077	0.82	0.36720095628419	0.85	0.32706018639722	0.0391729261144079	0.162435690875087	0.0027	0.0016	0.0193	0.1411	0.0049	0.1835	0.202	0.0093	0.0016	0.0052	0.0051	0.0125	0.0038	0.006	0.0145	0.1355	0.17	0.0046	0.0024	0.01	0.0185	0.015	0.0076	0.0122	0.0045	0.0026
13	rs1323968	28208114	0.82	0.36720095628419	0.85	0.32706018639722	0.0437051318149966	0.188815300640284	0.0027	0.0015	0.0192	0.1412	0.0049	0.1838	0.2019	0.0093	0.0015	0.0051	0.0051	0.0124	0.0038	0.006	0.0145	0.1354	0.1702	0.0046	0.0024	0.01	0.0184	0.0151	0.0075	0.0121	0.0045	0.0027
13	rs9554080	28210301	0.82	0.36720095628419	0.84	0.364737902801441	0.0471645609059633	0.224938286978408	0.0027	0.0015	0.0191	0.1413	0.0048	0.1838	0.2019	0.0093	0.0016	0.0051	0.005	0.0124	0.0039	0.006	0.0145	0.1353	0.1702	0.0046	0.0024	0.0101	0.0184	0.0151	0.0076	0.012	0.0045	0.0027
13	rs10492486	28213913	0.82	0.36720095628419	0.83	0.405269641990714	0.0449909806776756	0.233794382761403	0.0028	0.0016	0.019	0.1413	0.0048	0.1837	0.2016	0.0093	0.0016	0.0051	0.005	0.0123	0.004	0.006	0.0147	0.1352	0.1703	0.0046	0.0024	0.0101	0.0184	0.0151	0.0076	0.012	0.0045	0.0028
13	rs74644051	28216161	0.82	0.36720095628419	0.83	0.405269641990714	0.0464739241143942	0.213732330589478	0.0028	0.0017	0.0189	0.1412	0.0049	0.1834	0.2009	0.0093	0.0016	0.0051	0.005	0.0123	0.0042	0.006	0.0151	0.135	0.1704	0.0046	0.0024	0.0102	0.0184	0.0151	0.0077	0.0121	0.0045	0.0029
13	rs685413	28219705	0.82	0.36720095628419	0.83	0.405269641990714	0.0470699760912344	0.214052936535515	0.0028	0.0017	0.0189	0.1412	0.0049	0.1834	0.2009	0.0093	0.0016	0.0051	0.005	0.0123	0.0042	0.006	0.0152	0.135	0.1704	0.0046	0.0024	0.0102	0.0184	0.0151	0.0077	0.0121	0.0045	0.0029
13	rs571786	28235896	0.82	0.36720095628419	0.84	0.364737902801441	0.064038749499755	0.211918564804875	0.0029	0.0018	0.0189	0.1412	0.0049	0.1831	0.2	0.0095	0.0016	0.0051	0.0055	0.0123	0.0044	0.0061	0.0156	0.1346	0.1703	0.0046	0.0024	0.0103	0.0185	0.0151	0.0078	0.0121	0.0046	0.003
13	rs41291678	28239838	0.82	0.36720095628419	0.84	0.364737902801441	0.0463023435208114	0.200935053612401	0.0029	0.002	0.0188	0.141	0.0051	0.1827	0.1998	0.0095	0.0016	0.0052	0.0057	0.0123	0.0043	0.0062	0.0156	0.134	0.1702	0.0045	0.0024	0.0104	0.0185	0.0151	0.0078	0.0121	0.0048	0.003
13	rs11029	28239940	0.82	0.36720095628419	0.84	0.364737902801441	0.0469283401033239	0.196555111932767	0.0029	0.002	0.0188	0.141	0.0051	0.1827	0.1998	0.0095	0.0016	0.0052	0.0057	0.0123	0.0043	0.0063	0.0156	0.134	0.1702	0.0045	0.0024	0.0104	0.0185	0.0151	0.0078	0.0121	0.0048	0.0031
13	rs118191175	28239999	0.82	0.36720095628419	0.84	0.364737902801441	0.0454816649449801	0.199575892062304	0.0029	0.002	0.0188	0.1411	0.0051	0.1827	0.1998	0.0095	0.0016	0.0052	0.0057	0.0123	0.0043	0.0063	0.0156	0.134	0.1702	0.0045	0.0024	0.0104	0.0185	0.0151	0.0078	0.0121	0.0048	0.0031
13	Affx-9161712	28240021	0.82	0.36720095628419	0.85	0.32706018639722	0.0443827092886622	0.19344655532836	0.0029	0.002	0.0188	0.1411	0.0051	0.1827	0.1998	0.0095	0.0016	0.0052	0.0057	0.0123	0.0043	0.0063	0.0156	0.134	0.1702	0.0045	0.0024	0.0104	0.0185	0.0151	0.0078	0.0121	0.0048	0.0031
13	rs75314566	28240075	0.82	0.36720095628419	0.86	0.29215087580064	0.0433168783597923	0.185036094880622	0.0029	0.002	0.0188	0.1411	0.0051	0.1827	0.1998	0.0095	0.0016	0.0052	0.0057	0.0123	0.0043	0.0063	0.0156	0.134	0.1702	0.0045	0.0024	0.0104	0.0185	0.0151	0.0078	0.0121	0.0048	0.0031
13	rs9512781	28241123	0.82	0.36720095628419	0.86	0.29215087580064	0.0439151720085193	0.177356005814347	0.0029	0.002	0.0188	0.1411	0.0051	0.1822	0.1997	0.0096	0.0016	0.0052	0.0059	0.0124	0.0044	0.0063	0.0156	0.1338	0.1701	0.0046	0.0025	0.0104	0.0185	0.0151	0.008	0.0121	0.0048	0.0031
13	rs9273	28241287	0.82	0.36720095628419	0.86	0.29215087580064	0.0442315218509273	0.177857822252424	0.0029	0.002	0.0188	0.1411	0.0051	0.1821	0.1997	0.0096	0.0016	0.0052	0.0059	0.0124	0.0044	0.0063	0.0156	0.1338	0.1701	0.0046	0.0025	0.0104	0.0185	0.0151	0.008	0.0121	0.0048	0.0031
13	rs73165520	28244214	0.82	0.36720095628419	0.86	0.29215087580064	0.0244965959204491	0.0872005922721465	0.003	0.002	0.0189	0.1412	0.0052	0.1806	0.1992	0.0101	0.0016	0.0056	0.006	0.0127	0.0044	0.0061	0.0157	0.133	0.1699	0.0046	0.0025	0.0102	0.0184	0.0155	0.0082	0.0125	0.005	0.0031
13	rs7322334	28244955	0.82	0.36720095628419	0.86	0.29215087580064	0.025500047759233	0.0889774124480261	0.003	0.002	0.0189	0.1412	0.0053	0.1803	0.1991	0.0102	0.0016	0.0057	0.006	0.0128	0.0044	0.006	0.0157	0.1329	0.1699	0.0047	0.0026	0.0101	0.0184	0.0156	0.0082	0.0126	0.0051	0.0031
13	rs7321161	28253829	0.82	0.36720095628419	0.86	0.29215087580064	0.0255720912009296	0.0691180516422347	0.003	0.002	0.019	0.1414	0.0053	0.1802	0.1989	0.0103	0.0016	0.0057	0.006	0.0129	0.0043	0.006	0.0157	0.1328	0.1694	0.0047	0.0026	0.0101	0.0184	0.0157	0.0083	0.0127	0.0051	0.0031
13	rs76618704	28258951	0.82	0.36720095628419	0.87	0.259919603286658	0.0243470604682407	0.0686289413063837	0.003	0.002	0.019	0.1414	0.0053	0.1802	0.1988	0.0103	0.0016	0.0057	0.006	0.0129	0.0043	0.006	0.0157	0.1328	0.1694	0.0047	0.0026	0.0101	0.0184	0.0157	0.0083	0.0127	0.0051	0.0031
13	rs71433238	28264450	0.82	0.36720095628419	0.87	0.259919603286658	0.0234151418619872	0.0702414383832952	0.003	0.002	0.019	0.1415	0.0053	0.1802	0.1986	0.0103	0.0016	0.0058	0.006	0.0129	0.0043	0.006	0.0157	0.1328	0.1691	0.0047	0.0026	0.0101	0.0183	0.0158	0.0083	0.0128	0.0052	0.0031
13	rs9512795	28272808	0.82	0.36720095628419	0.87	0.259919603286658	0.0235217161300736	0.0698895715461525	0.003	0.002	0.019	0.1415	0.0053	0.1802	0.1986	0.0103	0.0016	0.0058	0.006	0.0129	0.0043	0.006	0.0157	0.1328	0.1691	0.0047	0.0026	0.0101	0.0183	0.0158	0.0083	0.0128	0.0052	0.0031
13	rs9579107	28275560	0.82	0.36720095628419	0.89	0.20310604818777	0.0235605565654616	0.0697490304013639	0.003	0.002	0.019	0.1415	0.0053	0.1802	0.1986	0.0103	0.0016	0.0058	0.006	0.0129	0.0043	0.006	0.0157	0.1328	0.1691	0.0047	0.0026	0.0101	0.0183	0.0158	0.0083	0.0128	0.0052	0.0031
13	rs913093	28282954	0.81	0.411214762386647	0.89	0.20310604818777	0.0124495288550924	0.0892102255528843	0.0034	0.002	0.0198	0.1411	0.0055	0.1773	0.195	0.0108	0.002	0.007	0.0061	0.0138	0.0047	0.0065	0.0165	0.131	0.1662	0.005	0.0029	0.011	0.0187	0.0168	0.0084	0.0142	0.0056	0.0034
13	rs113938946	28282986	0.81	0.411214762386647	0.89	0.20310604818777	0.0125472152720932	0.137673284872063	0.0034	0.002	0.0198	0.141	0.0055	0.1772	0.1949	0.0108	0.002	0.007	0.0061	0.0138	0.0047	0.0066	0.0165	0.131	0.1661	0.0049	0.0029	0.011	0.0187	0.0168	0.0084	0.0142	0.0056	0.0034
13	rs9512817	28284941	0.78	0.56417027826485	0.89	0.20310604818777	0.0174777561136937	0.186360950243274	0.0043	0.0028	0.0217	0.1366	0.0056	0.1699	0.1919	0.0115	0.0028	0.008	0.0067	0.0149	0.0059	0.0073	0.0193	0.1301	0.1632	0.0044	0.0031	0.0111	0.0188	0.0177	0.0085	0.016	0.0074	0.0045
13	rs79959320	28285522	0.78	0.56417027826485	0.88	0.230271256315472	0.020782077809218	0.182902789551251	0.0043	0.0028	0.0218	0.1362	0.0055	0.1694	0.192	0.0116	0.0029	0.0082	0.0067	0.015	0.006	0.0073	0.0195	0.13	0.1631	0.0045	0.003	0.0111	0.0188	0.0177	0.0085	0.0161	0.0075	0.0046
13	rs73165575	28285781	0.78	0.56417027826485	0.87	0.259919603286658	0.0225091078431911	0.172364936005545	0.0044	0.0028	0.0218	0.136	0.0055	0.1693	0.1921	0.0116	0.0029	0.0082	0.0068	0.0151	0.006	0.0073	0.0196	0.1299	0.1631	0.0046	0.003	0.0111	0.0188	0.0177	0.0085	0.0161	0.0076	0.0046
13	rs17822733	28287105	0.78	0.56417027826485	0.87	0.259919603286658	0.029567210727264	0.184019178065033	0.0044	0.0029	0.0219	0.1355	0.0054	0.1679	0.1927	0.0117	0.0029	0.0084	0.0069	0.0151	0.0059	0.0074	0.0199	0.13	0.1627	0.0047	0.003	0.011	0.0188	0.0179	0.0085	0.0163	0.0079	0.0046
13	rs76904463	28289779	0.78	0.56417027826485	0.87	0.259919603286658	0.029876674751341	0.186565060719387	0.0044	0.0029	0.0219	0.1355	0.0054	0.1679	0.1927	0.0117	0.0029	0.0084	0.0069	0.0152	0.0059	0.0074	0.0199	0.13	0.1627	0.0047	0.003	0.011	0.0188	0.0179	0.0085	0.0163	0.0079	0.0046
13	rs7358935	28290745	0.78	0.56417027826485	0.88	0.230271256315472	0.0300726895018029	0.186565060719387	0.0044	0.0029	0.0219	0.1355	0.0054	0.1679	0.1927	0.0117	0.0029	0.0084	0.0069	0.0152	0.0059	0.0074	0.0199	0.13	0.1627	0.0047	0.003	0.011	0.0188	0.0179	0.0085	0.0163	0.0079	0.0046
13	rs1230996	28293090	0.77	0.622422290089237	0.88	0.230271256315472	0.0307952430441169	0.183917591988687	0.0044	0.0029	0.0219	0.1353	0.0054	0.1678	0.1927	0.0116	0.0029	0.0085	0.0069	0.0152	0.0059	0.0074	0.0199	0.13	0.1628	0.0048	0.003	0.011	0.0187	0.0179	0.0085	0.0163	0.0079	0.0046
13	rs142774702	28295154	0.77	0.622422290089237	0.88	0.230271256315472	0.0293053823369128	0.175253740160843	0.0044	0.0029	0.0219	0.1352	0.0054	0.1677	0.1926	0.0116	0.0029	0.0085	0.0069	0.0152	0.0059	0.0075	0.0199	0.1301	0.163	0.0048	0.003	0.0109	0.0186	0.0179	0.0084	0.0163	0.0079	0.0046
13	rs117898563	28298824	0.77	0.622422290089237	0.88	0.230271256315472	0.0287642375698964	0.177958244314392	0.0044	0.0029	0.0219	0.1352	0.0054	0.1677	0.1926	0.0116	0.0029	0.0086	0.0069	0.0152	0.0059	0.0075	0.0199	0.1301	0.163	0.0048	0.0031	0.0109	0.0186	0.0179	0.0084	0.0163	0.0079	0.0046
13	rs73165596	28308568	0.77	0.622422290089237	0.88	0.230271256315472	0.0281860103588519	0.180878975749788	0.0044	0.0029	0.0219	0.1351	0.0054	0.1677	0.1925	0.0115	0.0029	0.0086	0.0069	0.0153	0.006	0.0075	0.0199	0.1301	0.1632	0.0049	0.0031	0.0109	0.0186	0.0179	0.0084	0.0163	0.008	0.0046
13	rs754286	28318671	0.77	0.622422290089237	0.87	0.259919603286658	0.0291242088896627	0.173160180601383	0.0044	0.0029	0.0219	0.135	0.0054	0.1676	0.1924	0.0115	0.0029	0.0087	0.0069	0.0153	0.006	0.0075	0.0199	0.1301	0.1633	0.0049	0.0031	0.0109	0.0185	0.0179	0.0083	0.0163	0.008	0.0046
13	rs78592942	28323136	0.77	0.622422290089237	0.87	0.259919603286658	0.0271617214335942	0.173060705414726	0.0043	0.0029	0.0221	0.1346	0.0054	0.1674	0.1923	0.0116	0.0029	0.0088	0.0069	0.0154	0.006	0.0075	0.02	0.13	0.1632	0.0049	0.0031	0.0109	0.0185	0.018	0.0083	0.0165	0.008	0.0046
13	rs71433241	28326719	0.77	0.622422290089237	0.87	0.259919603286658	0.0263952424798668	0.170976327572541	0.0043	0.0029	0.0221	0.1344	0.0054	0.1673	0.1922	0.0117	0.0029	0.0089	0.0069	0.0154	0.0059	0.0075	0.02	0.1299	0.1632	0.0049	0.0032	0.011	0.0186	0.0181	0.0083	0.0165	0.008	0.0046
13	rs1231020	28333263	0.77	0.622422290089237	0.87	0.259919603286658	0.0267339749997502	0.153668968817247	0.0043	0.0029	0.0223	0.1337	0.0054	0.167	0.1917	0.012	0.0029	0.0092	0.007	0.0155	0.0059	0.0077	0.0201	0.1297	0.1629	0.0049	0.0032	0.0111	0.0186	0.0183	0.0084	0.0167	0.0082	0.0046
13	rs1028682	28337237	0.76	0.684441169424083	0.87	0.259919603286658	0.0318657023881086	0.167030541089163	0.0043	0.0029	0.0224	0.1336	0.0054	0.167	0.191	0.0121	0.003	0.0094	0.007	0.0156	0.0059	0.0077	0.0202	0.1295	0.1624	0.005	0.0032	0.0112	0.0187	0.0183	0.0085	0.0168	0.0084	0.0047
13	rs1231040	28343508	0.76	0.684441169424083	0.87	0.259919603286658	0.0345279652962999	0.151290994582661	0.0044	0.0029	0.0223	0.1338	0.0054	0.1657	0.1911	0.0124	0.003	0.0096	0.0072	0.0159	0.0058	0.0076	0.0205	0.1295	0.1611	0.0051	0.0032	0.0114	0.0189	0.0185	0.0086	0.0172	0.0087	0.0046
13	rs78691612	28344004	0.76	0.684441169424083	0.87	0.259919603286658	0.0327529183380116	0.155868386197189	0.0044	0.0029	0.0223	0.134	0.0053	0.1657	0.191	0.0124	0.0031	0.0096	0.0072	0.0159	0.0058	0.0075	0.0205	0.1296	0.1611	0.0051	0.0032	0.0114	0.0188	0.0185	0.0086	0.0172	0.0087	0.0046
13	rs1107168	28345952	0.76	0.684441169424083	0.87	0.259919603286658	0.0335698075803392	0.159236617507355	0.0044	0.0029	0.0224	0.1345	0.0052	0.1658	0.1907	0.0124	0.0031	0.0096	0.007	0.0158	0.0057	0.0073	0.0206	0.1299	0.161	0.0049	0.0032	0.0114	0.0188	0.0185	0.0085	0.0172	0.0088	0.0046
13	rs73447479	28347165	0.76	0.684441169424083	0.84	0.364737902801441	0.0387714033826267	0.182497408189411	0.0044	0.0029	0.0226	0.1345	0.0052	0.1657	0.1901	0.0125	0.0032	0.0096	0.0068	0.016	0.0056	0.0071	0.0207	0.1303	0.1607	0.005	0.0032	0.0114	0.0187	0.0186	0.0086	0.0175	0.0087	0.0046
13	rs76212866	28348045	0.76	0.684441169424083	0.84	0.364737902801441	0.0349627199441996	0.18108100866617	0.0044	0.0029	0.0227	0.1344	0.0052	0.1655	0.1903	0.0125	0.0031	0.0096	0.0067	0.0161	0.0055	0.0071	0.0209	0.1304	0.1607	0.005	0.0032	0.0113	0.0187	0.0187	0.0085	0.0176	0.0087	0.0046
13	rs6491228	28348786	0.76	0.684441169424083	0.83	0.405269641990714	0.0301305128786028	0.178963540689277	0.0043	0.0029	0.0229	0.1344	0.0052	0.1654	0.1906	0.0125	0.003	0.0096	0.0066	0.0162	0.0054	0.007	0.021	0.1306	0.1607	0.0049	0.0031	0.0113	0.0187	0.0188	0.0084	0.0178	0.0083	0.0046
13	rs77305701	28351800	0.76	0.684441169424083	0.83	0.405269641990714	0.0245165835087824	0.190560405479322	0.0043	0.0029	0.023	0.1345	0.0053	0.1656	0.1903	0.0125	0.0031	0.0098	0.0066	0.0163	0.0052	0.007	0.0209	0.1304	0.161	0.005	0.0031	0.0111	0.0185	0.0187	0.0083	0.018	0.0083	0.0046
13	rs1326384	28356322	0.76	0.684441169424083	0.83	0.405269641990714	0.0232318761258186	0.157501188250261	0.0043	0.0027	0.0233	0.1346	0.0055	0.1658	0.1896	0.0125	0.0032	0.0102	0.0067	0.0166	0.0047	0.007	0.0207	0.13	0.1616	0.0052	0.0031	0.0107	0.0182	0.0187	0.008	0.0186	0.0083	0.0044
13	rs1923835	28360612	0.76	0.684441169424083	0.83	0.405269641990714	0.0411804014206721	0.170877291106664	0.0046	0.0028	0.0231	0.1344	0.0057	0.1649	0.1882	0.0128	0.0033	0.0107	0.0067	0.0166	0.0041	0.0073	0.0207	0.1292	0.1626	0.0053	0.0032	0.011	0.0181	0.0189	0.0079	0.0191	0.0083	0.0045
13	rs1231054	28363442	0.76	0.684441169424083	0.83	0.405269641990714	0.0469126206321413	0.155868386197189	0.0047	0.0028	0.0231	0.1346	0.0059	0.1647	0.1877	0.0129	0.0033	0.0108	0.0067	0.0166	0.0039	0.0074	0.0206	0.1288	0.1625	0.0052	0.0032	0.0111	0.0181	0.0191	0.0079	0.0193	0.0083	0.0047
13	rs1231055	28363474	0.76	0.684441169424083	0.83	0.405269641990714	0.0459914816944197	0.15894691087472	0.0047	0.0028	0.0231	0.1346	0.0059	0.165	0.1877	0.0128	0.0033	0.0108	0.0067	0.0166	0.0039	0.0074	0.0206	0.1288	0.1625	0.0052	0.0032	0.0111	0.018	0.0191	0.0079	0.0193	0.0083	0.0047
13	rs11619415	28366242	0.76	0.684441169424083	0.83	0.405269641990714	0.0487277185147827	0.204504360313567	0.0048	0.0028	0.0234	0.1346	0.006	0.1646	0.1874	0.0128	0.0034	0.011	0.0068	0.0169	0.0038	0.0074	0.0207	0.1284	0.1624	0.0051	0.0033	0.0112	0.0179	0.019	0.0079	0.0197	0.0083	0.0047
13	rs7984165	28370016	0.76	0.684441169424083	0.83	0.405269641990714	0.051806820600309	0.200516520419865	0.0048	0.0028	0.0237	0.1346	0.0061	0.1641	0.1869	0.0128	0.0035	0.0112	0.0068	0.0172	0.0038	0.0074	0.0209	0.1278	0.1622	0.0051	0.0034	0.0113	0.0178	0.0188	0.0078	0.0202	0.0082	0.0048
13	rs13313260	28371150	0.76	0.684441169424083	0.83	0.405269641990714	0.0692818218229368	0.216623479164879	0.0048	0.0028	0.0238	0.1345	0.0061	0.1636	0.1865	0.0132	0.0036	0.0113	0.0068	0.0172	0.0037	0.0074	0.0209	0.128	0.1624	0.0052	0.0034	0.0113	0.0178	0.0188	0.0078	0.0202	0.0082	0.0048
13	rs118058990	28371974	0.76	0.684441169424083	0.84	0.364737902801441	0.0872265179050008	0.230501438186522	0.0048	0.0028	0.0238	0.1346	0.0061	0.1634	0.1861	0.0135	0.0036	0.0113	0.0068	0.0172	0.0037	0.0074	0.0209	0.1279	0.1623	0.0052	0.0034	0.0113	0.0178	0.0188	0.0078	0.0203	0.0082	0.0048
13	rs11616646	28372742	0.76	0.684441169424083	0.84	0.364737902801441	0.106399555304488	0.23699184441006	0.0048	0.0028	0.0239	0.1347	0.0061	0.1633	0.1857	0.0138	0.0036	0.0114	0.0068	0.0173	0.0037	0.0074	0.0209	0.1278	0.1622	0.0053	0.0034	0.0113	0.0179	0.0188	0.0078	0.0203	0.0082	0.0049
13	rs1231061	28373083	0.76	0.684441169424083	0.85	0.32706018639722	0.11898677620333	0.234124505675388	0.0048	0.0028	0.0239	0.1347	0.0061	0.1632	0.1854	0.014	0.0036	0.0114	0.0069	0.0173	0.0037	0.0074	0.0209	0.1278	0.1622	0.0053	0.0034	0.0113	0.0179	0.0189	0.0078	0.0204	0.0082	0.0049
13	rs79839219	28377002	0.76	0.684441169424083	0.85	0.32706018639722	0.146100982108957	0.276066770175467	0.0046	0.0028	0.024	0.1346	0.0061	0.1624	0.1849	0.0143	0.0037	0.0115	0.0067	0.0175	0.0036	0.0074	0.021	0.1278	0.1627	0.0052	0.0033	0.0114	0.018	0.0189	0.0078	0.0205	0.0081	0.0048
13	rs35918486	28377932	0.76	0.684441169424083	0.85	0.32706018639722	0.148056571912553	0.282816026903884	0.0046	0.0028	0.024	0.1346	0.0061	0.1624	0.1849	0.0143	0.0037	0.0115	0.0067	0.0175	0.0036	0.0074	0.021	0.1277	0.1628	0.0052	0.0033	0.0114	0.0181	0.0189	0.0078	0.0205	0.0081	0.0048
13	rs117984024	28380922	0.76	0.684441169424083	0.85	0.32706018639722	0.149632176217126	0.269137879817265	0.0046	0.0028	0.024	0.1345	0.0061	0.1621	0.1847	0.0144	0.0037	0.0116	0.0067	0.0176	0.0035	0.0074	0.021	0.1277	0.1629	0.0052	0.0032	0.0114	0.0181	0.019	0.0079	0.0206	0.0081	0.0048
13	rs1231065	28381355	0.76	0.684441169424083	0.85	0.32706018639722	0.14851510071219	0.251156942551563	0.0046	0.0028	0.024	0.1345	0.0062	0.1621	0.1847	0.0144	0.0037	0.0116	0.0067	0.0176	0.0035	0.0074	0.021	0.1277	0.163	0.0052	0.0032	0.0114	0.0181	0.019	0.0079	0.0206	0.0081	0.0048
13	rs117982541	28389501	0.76	0.684441169424083	0.85	0.32706018639722	0.156337605537713	0.215658341327121	0.0044	0.0027	0.0243	0.1344	0.0064	0.162	0.1837	0.0146	0.0036	0.0116	0.0068	0.0181	0.0033	0.0074	0.0209	0.1275	0.1631	0.005	0.0031	0.0113	0.0181	0.0193	0.008	0.0209	0.0083	0.0046
13	rs117914592	28390459	0.76	0.684441169424083	0.86	0.29215087580064	0.138873556697708	0.191280562706626	0.0042	0.0027	0.0247	0.1343	0.0068	0.1619	0.1825	0.0148	0.0035	0.0117	0.007	0.0186	0.0031	0.0075	0.0209	0.1272	0.1631	0.0048	0.003	0.0111	0.0181	0.0197	0.0082	0.0212	0.0086	0.0044
13	rs2211526	28392105	0.76	0.684441169424083	0.87	0.259919603286658	0.159396389912443	0.174455164014898	0.0036	0.0026	0.0259	0.1339	0.008	0.161	0.1786	0.0155	0.0031	0.0121	0.0076	0.0205	0.0024	0.0076	0.0208	0.1261	0.1635	0.004	0.0026	0.0112	0.0182	0.0209	0.0088	0.0223	0.0093	0.0038
13	rs9512880	28393119	0.74	0.820062814253923	0.87	0.259919603286658	0.29181443590238	0.250144533136699	0.0031	0.0024	0.0283	0.1323	0.0086	0.1607	0.1774	0.0156	0.0027	0.0122	0.0079	0.0214	0.0019	0.0074	0.0203	0.1274	0.1647	0.0033	0.0022	0.0109	0.0174	0.0209	0.0089	0.0229	0.0097	0.0034
13	rs1616483	28393672	0.73	0.893795165105119	0.87	0.259919603286658	0.39845418509048	0.309461137839901	0.0029	0.0023	0.0295	0.1314	0.009	0.1605	0.1768	0.0157	0.0026	0.0123	0.008	0.022	0.0016	0.0073	0.0201	0.1281	0.1653	0.0029	0.0019	0.0107	0.017	0.0209	0.009	0.0232	0.0099	0.0031
13	rs76750172	28395297	0.73	0.893795165105119	0.87	0.259919603286658	0.392666840676126	0.314996462279819	0.0029	0.0022	0.0296	0.1311	0.0091	0.1609	0.1776	0.0157	0.0025	0.0125	0.0081	0.0221	0.0016	0.0073	0.0199	0.1278	0.1652	0.0027	0.0018	0.0106	0.0169	0.0209	0.0089	0.0234	0.0099	0.0031
13	rs9554166	28397996	0.73	0.893795165105119	0.87	0.259919603286658	0.382379473111471	0.2668404056607	0.0028	0.0022	0.0297	0.1307	0.0091	0.1613	0.1787	0.0156	0.0024	0.0127	0.0081	0.0222	0.0016	0.0072	0.0197	0.1274	0.1651	0.0025	0.0017	0.0105	0.0167	0.0207	0.0089	0.0236	0.0098	0.003
13	rs874497	28402332	0.72	0.971554139537083	0.87	0.259919603286658	0.431013767594107	0.285037823137226	0.0028	0.0023	0.0299	0.1298	0.0091	0.1608	0.1804	0.0159	0.0023	0.0125	0.008	0.022	0.0014	0.0071	0.0198	0.1286	0.1652	0.0023	0.0015	0.0101	0.0166	0.0208	0.0086	0.0241	0.0097	0.0027
13	rs17752375	28402550	0.72	0.971554139537083	0.87	0.259919603286658	0.433774718766342	0.284452625065019	0.0028	0.0023	0.03	0.1298	0.0091	0.1608	0.1804	0.0159	0.0023	0.0125	0.008	0.022	0.0014	0.0071	0.0198	0.1287	0.1652	0.0023	0.0015	0.0101	0.0166	0.0208	0.0086	0.0241	0.0097	0.0027
13	rs9581915	28403940	0.72	0.971554139537083	0.87	0.259919603286658	0.445322768741067	0.292914676860687	0.0028	0.0022	0.03	0.1299	0.0091	0.1607	0.1802	0.0159	0.0023	0.0125	0.008	0.0221	0.0014	0.0071	0.0198	0.1288	0.1651	0.0022	0.0015	0.0101	0.0166	0.0209	0.0086	0.0241	0.0097	0.0027
13	rs17752530	28406251	0.72	0.971554139537083	0.87	0.259919603286658	0.445501599409115	0.311142711991857	0.0028	0.0022	0.0302	0.1299	0.009	0.1604	0.1801	0.0158	0.0023	0.0124	0.008	0.022	0.0014	0.007	0.0198	0.1289	0.1656	0.0022	0.0016	0.0101	0.0165	0.0208	0.0086	0.024	0.0099	0.0027
13	rs118180605	28407619	0.72	0.971554139537083	0.88	0.230271256315472	0.447949158649431	0.327617393291331	0.0028	0.0022	0.0303	0.1298	0.009	0.1604	0.1801	0.0158	0.0023	0.0124	0.008	0.022	0.0014	0.007	0.0197	0.1289	0.1657	0.0022	0.0016	0.0101	0.0165	0.0208	0.0086	0.024	0.0099	0.0027
13	rs4769574	28411817	0.73	0.893795165105119	0.88	0.230271256315472	0.475121037140227	0.32189561956848	0.0027	0.0022	0.0305	0.129	0.0092	0.1598	0.1795	0.0159	0.0023	0.0123	0.0082	0.022	0.0016	0.0071	0.0197	0.129	0.1667	0.0023	0.0018	0.0102	0.0162	0.0206	0.0088	0.0243	0.0099	0.0027
13	rs9551404	28414265	0.72	0.971554139537083	0.88	0.230271256315472	0.517523801880058	0.359164633651009	0.0027	0.0021	0.0312	0.1284	0.0093	0.1595	0.1787	0.0158	0.0023	0.0122	0.0083	0.022	0.0016	0.0072	0.0197	0.1289	0.1672	0.0023	0.0018	0.0104	0.0159	0.0207	0.0089	0.0246	0.0101	0.0027
13	rs11842715	28417033	0.72	0.971554139537083	0.88	0.230271256315472	0.519962585745794	0.372393188269182	0.0027	0.0021	0.0312	0.1284	0.0092	0.1595	0.1786	0.0158	0.0022	0.0122	0.0083	0.022	0.0016	0.0072	0.0197	0.1288	0.1673	0.0023	0.0018	0.0104	0.0159	0.0207	0.0089	0.0246	0.0101	0.0027
13	rs2040090	28427020	0.73	0.893795165105119	0.88	0.230271256315472	0.582351413806213	0.374928173679693	0.0027	0.0021	0.0314	0.1278	0.0091	0.1593	0.1782	0.0161	0.0023	0.0122	0.0085	0.0222	0.0016	0.0073	0.0198	0.1281	0.1681	0.0021	0.0018	0.0105	0.016	0.0205	0.009	0.0246	0.0102	0.0027
13	rs7326259	28427347	0.73	0.893795165105119	0.88	0.230271256315472	0.576604132140252	0.378739687126192	0.0027	0.002	0.0315	0.1282	0.0092	0.1594	0.1776	0.016	0.0023	0.0122	0.0085	0.0222	0.0016	0.0074	0.0196	0.128	0.1684	0.002	0.0018	0.0105	0.016	0.0205	0.009	0.0245	0.0104	0.0027
13	rs1107330	28428793	0.73	0.893795165105119	0.87	0.259919603286658	0.545766895255951	0.356410209315853	0.003	0.002	0.0313	0.1277	0.0095	0.1577	0.1775	0.016	0.0023	0.0118	0.0087	0.0223	0.0018	0.0076	0.0196	0.128	0.1692	0.0021	0.0017	0.0103	0.0163	0.0201	0.0097	0.0245	0.0105	0.0027
13	rs2185964	28428972	0.73	0.893795165105119	0.87	0.259919603286658	0.54091215753495	0.3493020313066	0.003	0.002	0.0314	0.1277	0.0095	0.1577	0.1774	0.016	0.0023	0.0118	0.0087	0.0223	0.0018	0.0077	0.0197	0.128	0.1692	0.0021	0.0017	0.0103	0.0164	0.0201	0.0097	0.0246	0.0105	0.0027
13	rs56124786	28429704	0.73	0.893795165105119	0.86	0.29215087580064	0.504335078468983	0.362050702933605	0.003	0.002	0.0315	0.1277	0.0096	0.1575	0.1773	0.016	0.0023	0.0118	0.0087	0.0223	0.0018	0.0078	0.0199	0.1279	0.169	0.0021	0.0017	0.0103	0.0165	0.02	0.0096	0.0246	0.0105	0.0027
13	rs9512900	28429738	0.73	0.893795165105119	0.86	0.29215087580064	0.466484932866194	0.360418639253829	0.0031	0.0023	0.0314	0.1277	0.0096	0.1575	0.1773	0.016	0.0023	0.0118	0.0087	0.0223	0.0018	0.0078	0.0199	0.1277	0.169	0.0021	0.0017	0.0103	0.0163	0.02	0.0096	0.0246	0.0105	0.0027
13	rs78270330	28432155	0.73	0.893795165105119	0.86	0.29215087580064	0.467094881251031	0.379630592788121	0.0032	0.0023	0.0313	0.1278	0.0096	0.1573	0.1769	0.0161	0.0024	0.0118	0.0087	0.0223	0.0019	0.008	0.0199	0.1275	0.1689	0.0021	0.0018	0.0103	0.0163	0.0198	0.0097	0.0247	0.0105	0.0029
13	rs4771183	28433193	0.73	0.893795165105119	0.86	0.29215087580064	0.457442794734895	0.391136863018232	0.0032	0.0023	0.0312	0.1279	0.0097	0.1572	0.1767	0.016	0.0024	0.0118	0.0087	0.0223	0.002	0.0081	0.0199	0.1274	0.1689	0.0022	0.0019	0.0103	0.0163	0.0198	0.0097	0.0247	0.0105	0.0029
13	rs118079238	28434234	0.73	0.893795165105119	0.86	0.29215087580064	0.454066790608762	0.379885244802095	0.0032	0.0023	0.0312	0.1279	0.0097	0.1571	0.1766	0.0161	0.0024	0.0118	0.0087	0.0223	0.002	0.0081	0.02	0.1273	0.1688	0.0022	0.0019	0.0103	0.0163	0.0198	0.0097	0.0247	0.0105	0.0029
13	rs34729212	28435150	0.73	0.893795165105119	0.86	0.29215087580064	0.452023054306807	0.370621581428709	0.0032	0.0022	0.0312	0.1279	0.0097	0.157	0.1764	0.0161	0.0024	0.0118	0.0087	0.0224	0.002	0.0082	0.02	0.1272	0.1688	0.0022	0.0019	0.0102	0.0163	0.0198	0.0097	0.0248	0.0105	0.0029
13	rs79066514	28439916	0.73	0.893795165105119	0.86	0.29215087580064	0.424411503959327	0.370621581428709	0.0034	0.0022	0.031	0.1281	0.0098	0.1566	0.1757	0.0162	0.0025	0.0118	0.0086	0.0226	0.0022	0.0085	0.0202	0.1268	0.1686	0.0023	0.0021	0.0101	0.0164	0.0199	0.0099	0.0249	0.0106	0.003
13	rs2185965	28439975	0.73	0.893795165105119	0.86	0.29215087580064	0.412333838882372	0.359916887784937	0.0034	0.0022	0.031	0.1281	0.0098	0.1567	0.1758	0.0162	0.0025	0.0118	0.0086	0.0226	0.0022	0.0085	0.0202	0.1269	0.1687	0.0023	0.0021	0.0101	0.0164	0.0199	0.0099	0.0246	0.0106	0.003
13	rs1974378	28440454	0.73	0.893795165105119	0.86	0.29215087580064	0.410900793333618	0.355160200078183	0.0034	0.0022	0.0308	0.128	0.01	0.1564	0.176	0.0161	0.0024	0.0118	0.0086	0.0225	0.0022	0.0085	0.0202	0.1269	0.1688	0.0023	0.0021	0.0101	0.0164	0.0198	0.0099	0.0245	0.0107	0.003
13	rs78565132	28440523	0.73	0.893795165105119	0.86	0.29215087580064	0.47857233978413	0.369610304469639	0.0034	0.0022	0.0305	0.1283	0.01	0.1565	0.1757	0.0162	0.0024	0.0118	0.0086	0.0225	0.002	0.0086	0.0202	0.127	0.169	0.0023	0.0021	0.0101	0.0161	0.0198	0.0099	0.0246	0.0107	0.003
13	rs9512906	28443970	0.73	0.893795165105119	0.86	0.29215087580064	0.441991086264194	0.433327400364691	0.0035	0.0023	0.0299	0.1274	0.0101	0.1555	0.1762	0.0163	0.0025	0.0122	0.0086	0.0223	0.0021	0.0089	0.0206	0.1269	0.1686	0.0023	0.0025	0.0101	0.0166	0.0197	0.01	0.025	0.0109	0.0029
13	rs73169611	28448124	0.73	0.893795165105119	0.87	0.259919603286658	0.500290423591757	0.485877250230223	0.0035	0.0023	0.0296	0.1274	0.0103	0.1551	0.1771	0.0164	0.0024	0.0122	0.0088	0.0223	0.0021	0.0089	0.0201	0.1264	0.1682	0.0023	0.0025	0.0101	0.0169	0.0196	0.0102	0.0251	0.011	0.0027
13	rs117016042	28451422	0.75	0.750298972197586	0.87	0.259919603286658	0.324804082771048	0.378739687126192	0.0037	0.0025	0.0285	0.1267	0.0107	0.1527	0.1758	0.0168	0.0024	0.0125	0.0096	0.0224	0.0023	0.0098	0.0205	0.1266	0.1656	0.0024	0.0024	0.0107	0.0184	0.0198	0.0113	0.0248	0.0115	0.0028
13	rs9581922	28452230	0.76	0.684441169424083	0.87	0.259919603286658	0.19658129949975	0.427924078160283	0.0038	0.0027	0.0276	0.1261	0.011	0.151	0.1748	0.0169	0.0023	0.0129	0.0102	0.0225	0.0026	0.0105	0.0207	0.1268	0.1636	0.0025	0.0023	0.0111	0.0196	0.02	0.0121	0.0247	0.012	0.0029
13	rs1756943	28452945	0.77	0.622422290089237	0.87	0.259919603286658	0.186543986692467	0.498707890579933	0.0038	0.0027	0.0266	0.1259	0.0113	0.1521	0.1745	0.0168	0.002	0.0129	0.0103	0.0226	0.0026	0.0112	0.021	0.1267	0.1624	0.0024	0.0022	0.0108	0.0202	0.02	0.0122	0.0245	0.0121	0.0029
13	rs117195705	28453309	0.78	0.56417027826485	0.89	0.20310604818777	0.153246887140418	0.517973955438827	0.0037	0.0027	0.0262	0.1262	0.0113	0.1525	0.1754	0.0166	0.0018	0.0128	0.0103	0.0224	0.0026	0.0113	0.0211	0.1268	0.1621	0.0024	0.0021	0.0108	0.0203	0.0199	0.0121	0.0244	0.0122	0.0029
13	rs73439256	28454325	0.79	0.509607847349147	0.88	0.230271256315472	0.091375701077064	0.474620041551725	0.0034	0.0027	0.0248	0.127	0.0113	0.1535	0.178	0.016	0.0015	0.0125	0.0103	0.0221	0.0026	0.0112	0.0214	0.127	0.1613	0.0023	0.002	0.0107	0.0205	0.0196	0.0119	0.024	0.0122	0.0029
13	rs56370935	28455826	0.79	0.509607847349147	0.88	0.230271256315472	0.0673039738899373	0.407404028475456	0.0034	0.0028	0.0237	0.1277	0.011	0.1543	0.18	0.0155	0.0012	0.0122	0.0103	0.0218	0.0025	0.0111	0.0217	0.127	0.161	0.0023	0.0019	0.0107	0.0207	0.0194	0.0117	0.0237	0.0123	0.003
13	rs76386419	28466409	0.79	0.509607847349147	0.88	0.230271256315472	0.0529410925041075	0.378739687126192	0.0034	0.0028	0.0235	0.1278	0.011	0.1544	0.1805	0.0154	0.0012	0.0122	0.0103	0.0218	0.0025	0.0111	0.0217	0.127	0.1609	0.0024	0.0019	0.0107	0.0208	0.0193	0.0117	0.0237	0.0123	0.003
13	rs9579122	28469952	0.79	0.509607847349147	0.88	0.230271256315472	0.0486632401202467	0.336808668065401	0.0034	0.0028	0.0235	0.1278	0.011	0.1545	0.1806	0.0154	0.0012	0.0122	0.0104	0.0215	0.0025	0.0111	0.0218	0.1271	0.1609	0.0025	0.0019	0.0108	0.0208	0.0194	0.0116	0.0237	0.0123	0.003
13	rs9319397	28476618	0.79	0.509607847349147	0.88	0.230271256315472	0.0572301806711355	0.321531407595795	0.0034	0.0028	0.0235	0.1276	0.011	0.1546	0.1808	0.0154	0.0012	0.0122	0.0104	0.0219	0.0025	0.0111	0.0218	0.1273	0.1604	0.0025	0.0019	0.0108	0.0209	0.0193	0.0116	0.0236	0.0122	0.003
13	rs2185966	28479618	0.79	0.509607847349147	0.86	0.29215087580064	0.0573920014218339	0.312345494932485	0.0034	0.0028	0.0234	0.1278	0.011	0.1545	0.1811	0.0154	0.0012	0.0122	0.0104	0.0218	0.0025	0.0111	0.0217	0.1274	0.1602	0.0024	0.002	0.0107	0.0209	0.0192	0.0115	0.0236	0.0122	0.003
13	rs9579129	28484959	0.79	0.509607847349147	0.86	0.29215087580064	0.0598929239748906	0.27827221714085	0.0035	0.0028	0.023	0.1285	0.011	0.1543	0.1815	0.0154	0.0012	0.0121	0.0104	0.0216	0.0024	0.011	0.0218	0.1283	0.1594	0.0025	0.0023	0.0106	0.0211	0.019	0.0113	0.0233	0.0122	0.0031
13	rs11619319	28487599	0.79	0.509607847349147	0.86	0.29215087580064	0.0624078849967892	0.274908181287383	0.0035	0.0028	0.023	0.1286	0.011	0.1542	0.1815	0.0154	0.0012	0.0121	0.0104	0.0216	0.0024	0.011	0.0218	0.1284	0.1594	0.0025	0.0023	0.0106	0.0211	0.019	0.0113	0.0235	0.0122	0.0031
13	rs2293941	28491198	0.79	0.509607847349147	0.86	0.29215087580064	0.0626936726124323	0.27827221714085	0.0035	0.0028	0.0229	0.1286	0.011	0.1542	0.1815	0.0154	0.0012	0.0121	0.0104	0.0216	0.0024	0.011	0.0218	0.1284	0.1593	0.0025	0.0023	0.0106	0.0211	0.019	0.0113	0.0235	0.0122	0.0031
13	rs76603681	28496468	0.79	0.509607847349147	0.86	0.29215087580064	0.0565502846560853	0.287030238199021	0.0035	0.0027	0.0229	0.1287	0.0111	0.1543	0.1813	0.0153	0.0012	0.012	0.0104	0.0216	0.0024	0.011	0.0218	0.1282	0.1596	0.0024	0.0023	0.0107	0.0211	0.019	0.0113	0.0235	0.0121	0.0031
13	Affx-9165626	28500180	0.79	0.509607847349147	0.86	0.29215087580064	0.0533000087861776	0.298597630910334	0.0034	0.0027	0.0229	0.1287	0.0111	0.1543	0.1813	0.0153	0.0012	0.012	0.0104	0.0216	0.0024	0.0111	0.0219	0.1282	0.1597	0.0024	0.0023	0.0107	0.0212	0.019	0.0112	0.0235	0.0121	0.003
13	rs11620388	28501598	0.79	0.509607847349147	0.87	0.259919603286658	0.0523634316170826	0.333859399609434	0.0034	0.0027	0.0229	0.1287	0.0111	0.1543	0.1813	0.0153	0.0012	0.0119	0.0104	0.0216	0.0024	0.0111	0.0218	0.1282	0.1596	0.0024	0.0023	0.0107	0.0212	0.019	0.0112	0.0235	0.0121	0.003
13	rs75229159	28503699	0.79	0.509607847349147	0.87	0.259919603286658	0.0527197201665074	0.345577435925207	0.0034	0.0027	0.0228	0.1287	0.0111	0.1545	0.1813	0.0153	0.0012	0.0119	0.0104	0.0216	0.0023	0.0111	0.0218	0.1281	0.1596	0.0024	0.0023	0.0107	0.0212	0.019	0.0112	0.0235	0.0121	0.003
13	rs4238203	28510174	0.81	0.411214762386647	0.87	0.259919603286658	0.130343578084856	0.382561969226766	0.0034	0.0026	0.0231	0.1277	0.0117	0.1566	0.1811	0.0161	0.0014	0.011	0.0102	0.022	0.0019	0.0109	0.0226	0.1252	0.1558	0.0023	0.0021	0.0116	0.0222	0.0203	0.0108	0.0247	0.0127	0.0032
13	rs4581570	28510712	0.81	0.411214762386647	0.87	0.259919603286658	0.144547636505083	0.351916060996341	0.0035	0.0026	0.0232	0.1276	0.0118	0.1568	0.181	0.0162	0.0014	0.011	0.0102	0.0221	0.0018	0.0109	0.0227	0.1245	0.1553	0.0026	0.0021	0.0117	0.0223	0.0204	0.0108	0.0249	0.0129	0.0032
13	rs61944014	28512195	0.81	0.411214762386647	0.87	0.259919603286658	0.172588688764315	0.328594252649366	0.0035	0.0027	0.0234	0.1279	0.0118	0.1581	0.1795	0.0166	0.0017	0.011	0.0098	0.0222	0.0016	0.011	0.0226	0.124	0.154	0.0025	0.002	0.0119	0.023	0.0208	0.011	0.0251	0.013	0.0032
13	rs9512936	28515629	0.82	0.36720095628419	0.87	0.259919603286658	0.217149184427683	0.311142711991857	0.0034	0.0028	0.0236	0.1291	0.0118	0.1585	0.1785	0.0169	0.0017	0.011	0.0095	0.0224	0.0015	0.011	0.0226	0.1225	0.1534	0.0026	0.002	0.012	0.0238	0.0209	0.0111	0.0251	0.0129	0.0032
13	rs4771197	28516402	0.82	0.36720095628419	0.87	0.259919603286658	0.229294540674451	0.315599880819916	0.0034	0.0028	0.0236	0.1292	0.0118	0.1586	0.1785	0.017	0.0017	0.011	0.0095	0.0224	0.0015	0.011	0.0226	0.1225	0.1535	0.0026	0.002	0.012	0.0238	0.0209	0.011	0.0251	0.013	0.0031
13	rs2504222	28517396	0.82	0.36720095628419	0.87	0.259919603286658	0.241072217702353	0.317533115843343	0.0033	0.0027	0.0236	0.1294	0.0118	0.1586	0.1784	0.017	0.0017	0.011	0.0095	0.0223	0.0014	0.011	0.0226	0.1224	0.1536	0.0026	0.002	0.012	0.0242	0.0208	0.0109	0.0251	0.013	0.0031
13	rs117553670	28520837	0.82	0.36720095628419	0.87	0.259919603286658	0.244590626189495	0.32298898344543	0.0033	0.0027	0.0237	0.1294	0.0118	0.1586	0.1782	0.017	0.0017	0.0111	0.0095	0.0223	0.0014	0.011	0.0226	0.1224	0.1535	0.0026	0.002	0.012	0.0242	0.0209	0.0109	0.0251	0.013	0.0031
13	rs2481962	28531385	0.82	0.36720095628419	0.86	0.29215087580064	0.252110456836079	0.33742404712262	0.0033	0.0027	0.0237	0.1292	0.0118	0.1585	0.1778	0.0171	0.0017	0.0113	0.0095	0.0223	0.0014	0.011	0.0227	0.1223	0.1534	0.0026	0.002	0.0121	0.0243	0.0209	0.0109	0.0251	0.013	0.0031
13	rs9579135	28533738	0.82	0.36720095628419	0.86	0.29215087580064	0.261063826276654	0.343224484273364	0.0033	0.0027	0.0237	0.1293	0.0119	0.1585	0.1777	0.0172	0.0016	0.0114	0.0095	0.0224	0.0014	0.011	0.0227	0.1223	0.1533	0.0025	0.002	0.0121	0.0243	0.021	0.0109	0.0251	0.013	0.0031
13	rs34963801	28537005	0.82	0.36720095628419	0.86	0.29215087580064	0.253932007578617	0.347562457504196	0.0032	0.0027	0.0237	0.1294	0.0119	0.1582	0.1776	0.0172	0.0016	0.0115	0.0095	0.0223	0.0014	0.0111	0.0227	0.1219	0.1537	0.0025	0.002	0.0121	0.0244	0.0209	0.011	0.025	0.013	0.0031
13	rs1805107	28537317	0.82	0.36720095628419	0.86	0.29215087580064	0.25553732757947	0.348307683446808	0.0032	0.0027	0.0237	0.1294	0.0119	0.1582	0.1776	0.0173	0.0016	0.0115	0.0095	0.0223	0.0014	0.0111	0.0227	0.1218	0.1538	0.0025	0.002	0.0121	0.0244	0.0209	0.011	0.025	0.013	0.0031
13	rs2481965	28540727	0.82	0.36720095628419	0.85	0.32706018639722	0.286323898297013	0.339888818630347	0.0032	0.0028	0.0236	0.1301	0.0119	0.1578	0.1773	0.0173	0.0016	0.0117	0.0095	0.0222	0.0014	0.011	0.0226	0.122	0.1538	0.0025	0.002	0.0122	0.0244	0.0209	0.011	0.0249	0.0129	0.0032
13	rs4503658	28544919	0.82	0.36720095628419	0.86	0.29215087580064	0.341317693241397	0.338779027816849	0.0032	0.0028	0.0236	0.1304	0.012	0.1573	0.177	0.0174	0.0017	0.0118	0.0095	0.022	0.0014	0.011	0.0226	0.122	0.1535	0.0025	0.002	0.0123	0.0244	0.0208	0.0111	0.0249	0.0129	0.0034
13	rs3812863	28545268	0.82	0.36720095628419	0.86	0.29215087580064	0.325413732762248	0.334841650569436	0.0032	0.0028	0.0237	0.1307	0.012	0.1573	0.1768	0.0175	0.0017	0.0118	0.0095	0.0221	0.0014	0.0111	0.0226	0.1221	0.1533	0.0025	0.002	0.0123	0.0245	0.0207	0.011	0.0249	0.0129	0.0034
13	rs75685779	28550459	0.84	0.289034762536342	0.86	0.29215087580064	0.352828002563607	0.411824582221134	0.0032	0.0029	0.025	0.1316	0.0119	0.1539	0.1766	0.0183	0.0019	0.0119	0.0094	0.0218	0.0014	0.0114	0.0234	0.1193	0.1523	0.0025	0.0017	0.0121	0.0255	0.0214	0.0119	0.0261	0.0127	0.0033
13	rs4769586	28550668	0.84	0.289034762536342	0.86	0.29215087580064	0.354845286769075	0.413518225962656	0.0032	0.0029	0.025	0.1316	0.0119	0.1539	0.1766	0.0183	0.0019	0.0119	0.0094	0.0218	0.0014	0.0114	0.0234	0.1193	0.1523	0.0025	0.0017	0.0121	0.0255	0.0214	0.0119	0.0261	0.0127	0.0033
13	rs9512955	28561276	0.84	0.289034762536342	0.86	0.29215087580064	0.37272113698043	0.477190961625673	0.0029	0.0029	0.0254	0.1314	0.0121	0.1532	0.176	0.0187	0.0019	0.0119	0.0096	0.022	0.0014	0.0115	0.0236	0.1189	0.1519	0.0025	0.0016	0.0125	0.0259	0.0215	0.0122	0.0262	0.0127	0.0033
13	rs3897926	28562605	0.84	0.289034762536342	0.87	0.259919603286658	0.383208432577944	0.500626135065418	0.0029	0.0029	0.0255	0.1313	0.0121	0.1531	0.1758	0.0188	0.0019	0.012	0.0096	0.022	0.0014	0.0115	0.0236	0.1188	0.1515	0.0025	0.0015	0.0126	0.026	0.0215	0.0123	0.0265	0.0127	0.0033
13	rs2504240	28566951	0.85	0.254661707966279	0.86	0.29215087580064	0.422144596190847	0.634732951566175	0.003	0.0029	0.0265	0.1288	0.012	0.1512	0.1747	0.0194	0.0019	0.0127	0.0091	0.0233	0.0014	0.0121	0.0246	0.1188	0.1504	0.0024	0.0014	0.0133	0.0267	0.0225	0.013	0.0266	0.0119	0.003
13	rs2481968	28567172	0.85	0.254661707966279	0.85	0.32706018639722	0.427034663733868	0.63676731875327	0.003	0.0029	0.0265	0.1291	0.012	0.1511	0.1744	0.0195	0.0019	0.0128	0.009	0.0234	0.0014	0.0121	0.0246	0.1188	0.1504	0.0024	0.0014	0.0133	0.0267	0.0225	0.013	0.0266	0.0119	0.003
13	rs9319408	28570608	0.85	0.254661707966279	0.84	0.364737902801441	0.499029677021752	0.658511805698387	0.003	0.0029	0.0262	0.1306	0.012	0.1493	0.1747	0.0196	0.0019	0.013	0.0088	0.0234	0.0014	0.0121	0.025	0.1184	0.1503	0.0024	0.0013	0.0132	0.0266	0.0228	0.013	0.0269	0.0116	0.0029
13	rs77528506	28572074	0.85	0.254661707966279	0.84	0.364737902801441	0.499912039098809	0.67157983398684	0.003	0.0028	0.0263	0.1313	0.012	0.1487	0.1745	0.0196	0.0019	0.013	0.0088	0.0234	0.0014	0.0122	0.0251	0.1184	0.1501	0.0023	0.0013	0.0132	0.0266	0.023	0.0129	0.027	0.0115	0.0029
13	rs9512967	28574765	0.86	0.223270892544248	0.84	0.364737902801441	0.526923673007602	0.702643636758336	0.003	0.0027	0.0265	0.1327	0.0119	0.1477	0.1742	0.0198	0.0018	0.013	0.0087	0.0234	0.0014	0.0122	0.0252	0.1184	0.1498	0.0022	0.0013	0.0132	0.0266	0.0235	0.0128	0.0272	0.0114	0.0028
13	rs3003956	28575216	0.86	0.223270892544248	0.83	0.405269641990714	0.521956166720553	0.6953671150278	0.003	0.0028	0.0265	0.1326	0.0119	0.1476	0.1743	0.0198	0.0018	0.013	0.0087	0.0233	0.0014	0.0122	0.0252	0.1187	0.1499	0.0022	0.0013	0.0132	0.0266	0.0235	0.0127	0.0271	0.0113	0.0028
13	rs112692793	28580587	0.86	0.223270892544248	0.83	0.405269641990714	0.556068151677281	0.748008968517767	0.0031	0.0028	0.0269	0.1329	0.012	0.1465	0.1734	0.0196	0.0018	0.0131	0.0087	0.0231	0.0014	0.0123	0.0255	0.1188	0.1499	0.0022	0.0012	0.0132	0.0266	0.024	0.0128	0.0273	0.0112	0.0028
13	rs17072037	28585589	0.87	0.194736090082605	0.83	0.405269641990714	0.591260845538944	0.796580801677904	0.0031	0.0028	0.0272	0.1331	0.0121	0.1459	0.1727	0.0195	0.0018	0.0132	0.0087	0.023	0.0014	0.0124	0.0257	0.119	0.1496	0.0022	0.0011	0.0131	0.0267	0.0243	0.013	0.0275	0.0112	0.0028
13	rs9507978	28587137	0.87	0.194736090082605	0.83	0.405269641990714	0.609198188003367	0.804228884947296	0.0031	0.0028	0.0272	0.1331	0.0121	0.1456	0.1725	0.0195	0.0018	0.0132	0.0087	0.023	0.0014	0.0125	0.0258	0.1191	0.1497	0.0022	0.0011	0.0131	0.0267	0.0244	0.013	0.0275	0.0111	0.0028
13	rs117990166	28587495	0.87	0.194736090082605	0.83	0.405269641990714	0.611483726675843	0.802238890773688	0.0031	0.0028	0.0272	0.1331	0.0121	0.1456	0.1725	0.0195	0.0018	0.0132	0.0087	0.023	0.0014	0.0125	0.0258	0.1191	0.1497	0.0022	0.0011	0.0131	0.0267	0.0244	0.013	0.0275	0.0111	0.0028
13	rs9579143	28589509	0.88	0.168925028033099	0.83	0.405269641990714	0.652934953966352	0.878260123492477	0.0031	0.0024	0.0273	0.1335	0.0122	0.1447	0.172	0.0194	0.0017	0.0133	0.0089	0.0225	0.0015	0.0128	0.0263	0.1194	0.1497	0.0021	0.0011	0.013	0.0266	0.0243	0.0134	0.0278	0.0111	0.0026
13	rs2504228	28594999	0.9	0.124917206299546	0.83	0.405269641990714	0.649083138853132	1.3403232307781	0.0029	0.0021	0.0281	0.1357	0.0119	0.1418	0.1698	0.0191	0.001	0.0141	0.0098	0.022	0.0015	0.0135	0.0295	0.1225	0.149	0.0013	0.001	0.0129	0.0257	0.0252	0.0134	0.0269	0.0108	0.0015
13	rs73436965	28597359	0.9	0.124917206299546	0.84	0.364737902801441	0.714541100353127	1.34690519359963	0.0028	0.0021	0.0281	0.1358	0.0118	0.1419	0.1701	0.0193	0.001	0.0138	0.0098	0.0216	0.0014	0.0136	0.0296	0.1225	0.149	0.0013	0.001	0.0129	0.0258	0.0252	0.0133	0.0269	0.0109	0.0015
13	rs9554222	28600200	0.9	0.124917206299546	0.84	0.364737902801441	0.729033949688463	1.36600635442947	0.0028	0.0021	0.0281	0.1358	0.0118	0.1419	0.1703	0.0193	0.001	0.0136	0.0098	0.0216	0.0014	0.0136	0.0297	0.1224	0.1491	0.0012	0.001	0.0129	0.0258	0.0252	0.0133	0.0269	0.0109	0.0014
13	rs61944200	28602256	0.9	0.124917206299546	0.84	0.364737902801441	0.736328576521189	1.3599161588528	0.0028	0.0021	0.0281	0.1358	0.0118	0.1419	0.1703	0.0193	0.001	0.0136	0.0098	0.0216	0.0014	0.0136	0.0297	0.1224	0.1491	0.0012	0.001	0.0129	0.0258	0.0252	0.0133	0.027	0.0109	0.0014
13	rs75580865	28602292	0.9	0.124917206299546	0.84	0.364737902801441	0.736479318116051	1.35974705151901	0.0028	0.0021	0.0281	0.1358	0.0118	0.1419	0.1703	0.0193	0.001	0.0136	0.0098	0.0216	0.0014	0.0136	0.0297	0.1224	0.1491	0.0012	0.001	0.0129	0.0258	0.0252	0.0133	0.027	0.0109	0.0014
13	rs117769716	28606067	0.9	0.124917206299546	0.84	0.364737902801441	0.746534100518108	1.35957794769248	0.0028	0.0021	0.0281	0.1358	0.0118	0.142	0.1703	0.0193	0.001	0.0136	0.0098	0.0216	0.0014	0.0136	0.0297	0.1224	0.149	0.0012	0.001	0.0128	0.0258	0.0252	0.0133	0.027	0.0109	0.0014
13	rs17086239	28611186	0.9	0.124917206299546	0.84	0.364737902801441	0.78293045100218	1.37752237390128	0.0028	0.0021	0.0282	0.1357	0.0118	0.1421	0.1702	0.0193	0.001	0.0136	0.0099	0.0216	0.0014	0.0136	0.0298	0.1224	0.1488	0.0012	0.001	0.0127	0.0258	0.0252	0.0132	0.0271	0.0108	0.0013
13	rs7334180	28615598	0.9	0.124917206299546	0.84	0.364737902801441	0.891569248496516	1.4818672801143	0.0028	0.002	0.0283	0.1354	0.0119	0.1422	0.1701	0.0194	0.001	0.0136	0.0099	0.0216	0.0013	0.0137	0.0301	0.1225	0.1484	0.0012	9e-04	0.0128	0.0261	0.0253	0.0132	0.0274	0.0108	0.0012
13	rs76816674	28617071	0.9	0.124917206299546	0.84	0.364737902801441	0.845517960451632	1.49456665873961	0.0028	0.002	0.0283	0.1353	0.0119	0.1422	0.1704	0.0193	0.001	0.0136	0.01	0.0217	0.0013	0.0137	0.03	0.1225	0.1483	0.0012	9e-04	0.0128	0.0261	0.0253	0.0133	0.0273	0.0109	0.0011
13	rs9507983	28620036	0.9	0.124917206299546	0.84	0.364737902801441	0.784092094667814	1.53397419251575	0.0028	0.0019	0.0283	0.1353	0.0119	0.1423	0.1708	0.0192	0.001	0.0136	0.01	0.0217	0.0013	0.0137	0.0299	0.1225	0.1481	0.0012	9e-04	0.0128	0.0261	0.0253	0.0133	0.0272	0.0111	0.001
13	rs79490353	28623048	0.9	0.124917206299546	0.84	0.364737902801441	0.800902441561151	1.5413917992122	0.0028	0.0019	0.0284	0.1354	0.0119	0.1424	0.1708	0.0192	9e-04	0.0136	0.01	0.0216	0.0013	0.0137	0.0299	0.1225	0.1481	0.0012	9e-04	0.0127	0.0261	0.0253	0.0133	0.0272	0.011	0.001
13	rs35602083	28623587	0.9	0.124917206299546	0.84	0.364737902801441	0.804032379922731	1.53449151783065	0.0028	0.0019	0.0284	0.1354	0.0119	0.1424	0.1708	0.0192	9e-04	0.0136	0.01	0.0216	0.0013	0.0137	0.0299	0.1225	0.1481	0.0012	8e-04	0.0126	0.0261	0.0253	0.0133	0.0272	0.011	0.001
13	rs1933437	28624294	0.9	0.124917206299546	0.84	0.364737902801441	0.807559854040882	1.54121923309724	0.0028	0.0019	0.0285	0.1354	0.0119	0.1424	0.1708	0.0192	9e-04	0.0136	0.01	0.0215	0.0013	0.0137	0.0299	0.1225	0.1481	0.0011	8e-04	0.0126	0.0261	0.0253	0.0133	0.0272	0.011	0.001
13	rs7338903	28636084	0.9	0.124917206299546	0.84	0.364737902801441	0.807716785164872	1.52897479416795	0.0029	0.0019	0.0287	0.1351	0.0119	0.1422	0.1711	0.0191	0.001	0.0136	0.01	0.0216	0.0015	0.0138	0.03	0.1224	0.1475	0.0012	8e-04	0.0126	0.0259	0.0255	0.0133	0.0274	0.011	0.0011
13	rs7993161	28637344	0.9	0.124917206299546	0.84	0.364737902801441	0.808501637875361	1.53104319982319	0.0029	0.0019	0.0288	0.135	0.0119	0.1422	0.1711	0.019	0.001	0.0136	0.01	0.0217	0.0015	0.0138	0.03	0.1224	0.1473	0.0012	8e-04	0.0126	0.0258	0.0256	0.0133	0.0274	0.011	0.0011
13	rs61953165	28639170	0.9	0.124917206299546	0.84	0.364737902801441	0.80983664108405	1.52328894813318	0.0029	0.0019	0.0292	0.1349	0.0119	0.1421	0.1713	0.019	0.0011	0.0137	0.0101	0.0216	0.0016	0.0138	0.03	0.1224	0.1471	0.0012	8e-04	0.0125	0.0257	0.0257	0.0133	0.0274	0.011	0.0012
13	rs9554229	28639249	0.9	0.124917206299546	0.84	0.364737902801441	0.809915200227296	1.52346119749535	0.0029	0.0019	0.0292	0.1349	0.0119	0.1421	0.1713	0.019	0.0011	0.0137	0.0101	0.0216	0.0016	0.0138	0.03	0.1224	0.147	0.0012	8e-04	0.0125	0.0257	0.0257	0.0133	0.0274	0.011	0.0012
13	rs76280316	28640486	0.9	0.124917206299546	0.85	0.32706018639722	0.807167583727748	1.52725145866478	0.0028	0.0019	0.0292	0.135	0.0119	0.1422	0.1712	0.019	0.0011	0.0139	0.0101	0.0216	0.0016	0.0139	0.0299	0.1223	0.1469	0.0012	8e-04	0.0125	0.0256	0.0257	0.0132	0.0274	0.0109	0.0012
13	rs76725075	28642217	0.9	0.124917206299546	0.85	0.32706018639722	0.818182149730274	1.56765677775178	0.0026	0.0019	0.0292	0.1351	0.0119	0.1424	0.1711	0.019	0.001	0.0144	0.01	0.0215	0.0016	0.0141	0.0298	0.1223	0.1466	0.0012	8e-04	0.0126	0.0255	0.0256	0.0132	0.0274	0.0109	0.0012
13	rs12428172	28645757	0.9	0.124917206299546	0.85	0.32706018639722	0.856994051721414	1.60978783962949	0.0025	0.0019	0.0292	0.1351	0.0123	0.1427	0.1709	0.019	0.0011	0.0144	0.0101	0.0215	0.0016	0.0142	0.0297	0.1221	0.1462	0.0012	8e-04	0.0126	0.0254	0.0256	0.0131	0.0275	0.0109	0.0012
13	rs79983705	28662112	0.9	0.124917206299546	0.86	0.29215087580064	0.880305608989061	1.59433716664458	0.0025	0.0019	0.0292	0.1351	0.0122	0.1427	0.1708	0.0189	0.0011	0.0144	0.0101	0.0216	0.0016	0.0141	0.0297	0.1222	0.1461	0.0012	8e-04	0.0126	0.0254	0.0256	0.0131	0.0275	0.0109	0.0012
13	rs12583184	28670168	0.9	0.124917206299546	0.86	0.29215087580064	0.777287803023214	1.65644968243683	0.0028	0.0023	0.0308	0.1345	0.0121	0.1403	0.1683	0.018	0.001	0.0156	0.0101	0.023	0.0026	0.0128	0.0311	0.1273	0.1415	0.0012	0.0012	0.0128	0.0239	0.0265	0.012	0.0279	0.0105	0.0025
13	rs73445029	28670217	0.9	0.124917206299546	0.86	0.29215087580064	0.790222410358536	1.66116184187759	0.0028	0.0023	0.0309	0.1345	0.0121	0.1403	0.1683	0.0181	0.001	0.0156	0.0102	0.023	0.0026	0.0128	0.0311	0.1273	0.1415	0.0012	0.0012	0.0128	0.0239	0.0265	0.012	0.0279	0.0105	0.0025
13	rs1316779	28671088	0.9	0.124917206299546	0.86	0.29215087580064	0.826722896125817	1.65139072472108	0.0028	0.0024	0.0309	0.1341	0.0122	0.14	0.1682	0.018	0.001	0.0155	0.0102	0.0227	0.0027	0.0128	0.031	0.1278	0.1414	0.0012	0.0012	0.013	0.024	0.0267	0.012	0.0279	0.0105	0.0025
13	rs9554264	28681355	0.9	0.124917206299546	0.86	0.29215087580064	0.894763368208744	1.67111633725139	0.0028	0.0025	0.031	0.1338	0.0124	0.1397	0.1681	0.0179	0.001	0.0155	0.0102	0.0223	0.0028	0.0128	0.0307	0.1284	0.1413	0.0011	0.0012	0.0133	0.0242	0.027	0.012	0.0278	0.0105	0.0026
13	rs7992211	28691097	0.9	0.124917206299546	0.86	0.29215087580064	0.900261899685564	1.6534838032922	0.0027	0.0025	0.031	0.1341	0.0124	0.1395	0.168	0.0179	0.001	0.0154	0.0102	0.0222	0.0028	0.0127	0.0307	0.1285	0.1415	0.0011	0.0012	0.0131	0.0242	0.0271	0.012	0.0278	0.0106	0.0026
13	rs117975961	28700268	0.89	0.145699762692903	0.88	0.230271256315472	0.993128900945245	1.75740289398104	0.0028	0.0024	0.0315	0.1342	0.012	0.1392	0.1671	0.0179	0.001	0.0155	0.01	0.0223	0.0028	0.0124	0.0305	0.1292	0.1426	0.001	0.0012	0.0131	0.0243	0.0273	0.0117	0.0282	0.0102	0.0026
13	rs117569843	28701682	0.89	0.145699762692903	0.89	0.20310604818777	1.01790189369008	1.88034599425091	0.0028	0.0024	0.0315	0.1342	0.012	0.1392	0.167	0.0179	0.001	0.0154	0.0102	0.0223	0.0028	0.0124	0.0305	0.1293	0.1427	0.001	0.0012	0.0131	0.0243	0.0274	0.0116	0.0282	0.0101	0.0026
13	rs13378207	28704081	0.89	0.145699762692903	0.89	0.20310604818777	1.03133721772312	1.891014804244	0.0028	0.0024	0.0316	0.1342	0.012	0.1392	0.1669	0.0179	0.001	0.0154	0.0102	0.0223	0.0028	0.0124	0.0305	0.1293	0.1427	0.001	0.0012	0.0131	0.0243	0.0274	0.0116	0.0282	0.0101	0.0026
13	rs112884026	28711874	0.89	0.145699762692903	0.88	0.230271256315472	1.03003390312201	1.85885654717239	0.0028	0.0024	0.0316	0.1342	0.012	0.1392	0.1669	0.0179	0.001	0.0154	0.0102	0.0223	0.0028	0.0124	0.0305	0.1293	0.1427	0.001	0.0012	0.0131	0.0243	0.0274	0.0116	0.0282	0.0101	0.0026
13	rs77407339	28717115	0.89	0.145699762692903	0.88	0.230271256315472	1.03246729702896	1.88336796114774	0.0028	0.0024	0.0316	0.1342	0.012	0.1392	0.1669	0.0179	0.001	0.0154	0.0102	0.0223	0.0028	0.0124	0.0305	0.1293	0.1427	0.001	0.0012	0.0131	0.0243	0.0274	0.0116	0.0282	0.0101	0.0026
13	rs74336351	28727696	0.89	0.145699762692903	0.88	0.230271256315472	1.04248594956488	1.83208852327631	0.0028	0.0024	0.0316	0.1342	0.012	0.1391	0.1669	0.0179	0.0011	0.0155	0.0102	0.0223	0.0028	0.0124	0.0305	0.1293	0.1428	0.001	0.0012	0.0131	0.0243	0.0274	0.0116	0.0282	0.0101	0.0026
13	rs45541731	28750129	0.89	0.145699762692903	0.87	0.259919603286658	1.05570014274663	1.87394879504436	0.0028	0.0024	0.0316	0.134	0.012	0.139	0.1669	0.0179	0.0011	0.0155	0.0102	0.0224	0.0028	0.0124	0.0306	0.1293	0.1428	0.001	0.0012	0.0131	0.0243	0.0274	0.0116	0.0282	0.0101	0.0026
13	rs9319419	28755373	0.89	0.145699762692903	0.87	0.259919603286658	1.06457615612653	1.90151405229217	0.0028	0.0024	0.0316	0.1341	0.012	0.139	0.1669	0.0179	0.0011	0.0155	0.0102	0.0224	0.0028	0.0124	0.0306	0.1293	0.1428	0.001	0.0012	0.0131	0.0243	0.0275	0.0116	0.0282	0.0101	0.0026
13	rs45547436	28774691	0.89	0.145699762692903	0.87	0.259919603286658	0.96877560675045	1.74297743536003	0.0029	0.0025	0.0317	0.1345	0.0117	0.1387	0.1661	0.0178	0.0013	0.0156	0.0103	0.0223	0.0031	0.0123	0.0306	0.1293	0.1426	0.0011	0.0012	0.013	0.0242	0.0275	0.0114	0.0283	0.0104	0.0027
13	rs45530141	28794511	0.89	0.145699762692903	0.87	0.259919603286658	0.968606179326974	1.74966023875918	0.0029	0.0026	0.0317	0.1346	0.0117	0.1387	0.1659	0.0178	0.0014	0.0156	0.0103	0.0223	0.0031	0.0123	0.0306	0.1292	0.1425	0.0011	0.0012	0.013	0.0242	0.0276	0.0114	0.0284	0.0104	0.0027
13	rs118101480	28797424	0.89	0.145699762692903	0.87	0.259919603286658	0.970809687256697	1.75476279067269	0.0029	0.0026	0.0317	0.1347	0.0116	0.1387	0.1659	0.0178	0.0014	0.0156	0.0103	0.0223	0.0031	0.0123	0.0306	0.1292	0.1425	0.0011	0.0012	0.013	0.0242	0.0276	0.0114	0.0284	0.0104	0.0027
13	rs9508007	28810240	0.89	0.145699762692903	0.88	0.230271256315472	0.960234791660527	1.70313539178112	0.0029	0.0026	0.0315	0.1354	0.0116	0.1388	0.1659	0.0178	0.0014	0.0155	0.0103	0.0223	0.0031	0.0118	0.0306	0.1293	0.1427	0.0011	0.0012	0.013	0.0242	0.0276	0.0114	0.0284	0.0103	0.0027
13	rs117198066	28810557	0.89	0.145699762692903	0.88	0.230271256315472	0.959222115053417	1.70541340644012	0.0029	0.0026	0.0315	0.1354	0.0116	0.1388	0.1659	0.0178	0.0014	0.0155	0.0103	0.0223	0.0031	0.0118	0.0306	0.1293	0.1427	0.0011	0.0012	0.013	0.0242	0.0276	0.0114	0.0284	0.0103	0.0027
13	rs75154667	28818648	0.89	0.145699762692903	0.88	0.230271256315472	0.965051023539537	1.69805529902576	0.0029	0.0026	0.0314	0.1354	0.0116	0.1385	0.1661	0.0178	0.0014	0.0155	0.0102	0.0224	0.0032	0.0118	0.0307	0.1292	0.1427	0.0011	0.0012	0.013	0.0242	0.0276	0.0114	0.0284	0.0103	0.0027
13	rs17533923	28818741	0.89	0.145699762692903	0.88	0.230271256315472	0.965135607504585	1.69805529902576	0.0029	0.0026	0.0314	0.1354	0.0116	0.1385	0.1661	0.0178	0.0014	0.0155	0.0102	0.0224	0.0032	0.0118	0.0307	0.1292	0.1427	0.0011	0.0012	0.013	0.0242	0.0276	0.0114	0.0284	0.0103	0.0027
13	rs117049406	28838107	0.89	0.145699762692903	0.88	0.230271256315472	0.987657682348475	1.68790190440194	0.0029	0.0026	0.0311	0.1354	0.0116	0.1385	0.1661	0.0178	0.0014	0.0155	0.0103	0.0224	0.0032	0.0118	0.0309	0.1292	0.1428	0.0011	0.0012	0.013	0.0242	0.0276	0.0113	0.0284	0.0102	0.0027
13	rs76806311	28849762	0.89	0.145699762692903	0.87	0.259919603286658	1.00178829788259	1.66482824707195	0.0029	0.0026	0.031	0.1354	0.0116	0.1387	0.166	0.0178	0.0014	0.0155	0.0103	0.0223	0.0032	0.0117	0.031	0.1291	0.1428	0.0011	0.0012	0.013	0.0242	0.0276	0.0114	0.0284	0.0102	0.0027
13	rs9554302	28850567	0.89	0.145699762692903	0.87	0.259919603286658	1.02344071575018	1.65889277261544	0.0029	0.0026	0.031	0.1354	0.0116	0.139	0.1657	0.0178	0.0014	0.0155	0.0102	0.0223	0.0032	0.0117	0.031	0.1291	0.1431	0.0011	0.0012	0.013	0.0242	0.0276	0.0113	0.0284	0.0101	0.0027
13	rs1408242	28851722	0.89	0.145699762692903	0.87	0.259919603286658	1.04510593959078	1.65330936479325	0.0029	0.0026	0.031	0.1354	0.0116	0.1391	0.1653	0.0178	0.0014	0.0156	0.0102	0.0223	0.0032	0.0118	0.0309	0.1291	0.1435	0.0011	0.0012	0.013	0.0242	0.0276	0.0113	0.0284	0.0101	0.0027
13	rs77632592	28855785	0.89	0.145699762692903	0.87	0.259919603286658	1.05956324652727	1.64772880148492	0.0029	0.0026	0.0309	0.1353	0.0116	0.139	0.1652	0.0178	0.0014	0.016	0.0103	0.0223	0.0032	0.0118	0.0309	0.1288	0.1434	0.0011	0.0012	0.013	0.0243	0.0276	0.0113	0.0283	0.0101	0.0027
13	rs116856050	28858082	0.89	0.145699762692903	0.87	0.259919603286658	1.00660276852782	1.63831808393538	0.0029	0.0026	0.0309	0.1358	0.0115	0.1389	0.1652	0.0178	0.0013	0.016	0.0103	0.0223	0.003	0.0118	0.031	0.1288	0.1432	0.0011	0.0012	0.013	0.0243	0.0277	0.0113	0.0283	0.0101	0.0027
13	rs149369530	28866586	0.89	0.145699762692903	0.87	0.259919603286658	0.995869146735529	1.58185456177137	0.003	0.0026	0.0311	0.1358	0.0115	0.1386	0.165	0.0177	0.0014	0.016	0.0103	0.0224	0.003	0.0119	0.031	0.1287	0.143	0.0012	0.0012	0.013	0.0243	0.0277	0.0113	0.0283	0.01	0.0028
13	rs9554309	28867180	0.89	0.145699762692903	0.87	0.259919603286658	0.997497628030374	1.57735068124441	0.003	0.0026	0.031	0.1359	0.0115	0.1385	0.165	0.0177	0.0014	0.0162	0.0103	0.0224	0.003	0.0119	0.0309	0.1287	0.143	0.0012	0.0012	0.013	0.0243	0.0277	0.0113	0.0284	0.01	0.0028
13	rs17086490	28869587	0.89	0.145699762692903	0.87	0.259919603286658	0.996040514600686	1.57752387069593	0.003	0.0027	0.031	0.136	0.0115	0.1384	0.165	0.0177	0.0014	0.0162	0.0103	0.0224	0.003	0.0119	0.0309	0.1286	0.143	0.0012	0.0012	0.013	0.0243	0.0277	0.0113	0.0284	0.01	0.0028
13	rs9513069	28872486	0.89	0.145699762692903	0.86	0.29215087580064	0.996897534713728	1.55607093096467	0.003	0.0027	0.0309	0.136	0.0116	0.1382	0.1649	0.0177	0.0014	0.0162	0.0103	0.0224	0.0031	0.0119	0.0309	0.1285	0.1429	0.0012	0.0012	0.013	0.0243	0.0277	0.0113	0.0284	0.01	0.0028
13	rs1830792	28873907	0.89	0.145699762692903	0.86	0.29215087580064	0.998612478509473	1.55330614238583	0.003	0.0027	0.0309	0.1361	0.0116	0.1381	0.1648	0.0177	0.0014	0.0162	0.0103	0.0224	0.0031	0.0119	0.0309	0.1284	0.1428	0.0012	0.0012	0.0131	0.0243	0.0277	0.0114	0.0284	0.01	0.0028
13	rs9513070	28879839	0.9	0.124917206299546	0.86	0.29215087580064	0.90742285711173	1.64249961725685	0.0037	0.0032	0.0302	0.1348	0.0117	0.1354	0.1618	0.0179	0.0022	0.017	0.011	0.0229	0.0039	0.0121	0.0321	0.1256	0.1406	0.0019	0.0016	0.0139	0.0246	0.0283	0.0121	0.0293	0.0111	0.0033
13	rs78547573	28880052	0.9	0.124917206299546	0.86	0.29215087580064	0.949959827004512	1.65767115968809	0.0037	0.0033	0.0303	0.1345	0.0118	0.1353	0.162	0.0179	0.0022	0.017	0.0111	0.0228	0.0039	0.0121	0.0322	0.1253	0.1403	0.0019	0.0016	0.0139	0.0247	0.0284	0.0121	0.0295	0.0112	0.0034
13	rs78149662	28881375	0.9	0.124917206299546	0.88	0.230271256315472	0.975732625673616	1.68877683916469	0.0038	0.0034	0.03	0.1344	0.0118	0.1349	0.1618	0.0179	0.0022	0.017	0.0113	0.0229	0.0039	0.0123	0.032	0.1251	0.1399	0.002	0.0016	0.014	0.0248	0.0284	0.0121	0.0299	0.0113	0.0036
13	rs117724589	28883545	0.9	0.124917206299546	0.88	0.230271256315472	0.992187654862277	1.68685207206069	0.0039	0.0034	0.0298	0.1346	0.0118	0.1346	0.1617	0.0178	0.0022	0.0171	0.0114	0.023	0.0039	0.0123	0.032	0.1248	0.1396	0.002	0.0016	0.0141	0.0247	0.0285	0.0121	0.0301	0.0114	0.0037
13	rs9554319	28885452	0.9	0.124917206299546	0.88	0.230271256315472	1.00866899364485	1.69752990108452	0.004	0.0035	0.0296	0.1348	0.0118	0.1344	0.1617	0.0178	0.0021	0.0172	0.0116	0.0231	0.004	0.0122	0.032	0.1246	0.1394	0.0021	0.0016	0.0142	0.0247	0.0285	0.0121	0.0302	0.0114	0.0037
13	rs9554320	28886927	0.91	0.106429816649543	0.88	0.230271256315472	1.02673516302308	1.73208199127827	0.0041	0.0035	0.0295	0.1348	0.0118	0.134	0.1618	0.0177	0.0023	0.0172	0.0116	0.0233	0.0041	0.0123	0.0321	0.1242	0.1391	0.0021	0.0017	0.0143	0.0247	0.0285	0.012	0.0305	0.0112	0.0038
13	rs75768087	28887663	0.91	0.106429816649543	0.88	0.230271256315472	1.00858286645956	1.7013833807902	0.0041	0.0035	0.0295	0.1349	0.0118	0.134	0.1618	0.0176	0.0023	0.0172	0.0116	0.0233	0.0041	0.0123	0.032	0.1241	0.139	0.0021	0.0018	0.0143	0.0248	0.0285	0.012	0.0304	0.0112	0.0038
13	rs116851938	28888461	0.91	0.106429816649543	0.88	0.230271256315472	1.0084106210793	1.68860184679783	0.0042	0.0035	0.0294	0.1346	0.0118	0.1339	0.1618	0.0176	0.0023	0.0172	0.0116	0.0233	0.0041	0.0123	0.032	0.124	0.1395	0.0021	0.0018	0.0143	0.0248	0.0284	0.012	0.0304	0.0111	0.0038
13	rs9319425	28892985	0.91	0.106429816649543	0.88	0.230271256315472	0.670684764963696	1.26294070984432	0.0052	0.0039	0.0264	0.1356	0.0125	0.1319	0.1607	0.0154	0.003	0.0177	0.0119	0.0224	0.0055	0.0124	0.029	0.1194	0.1442	0.0031	0.0027	0.0169	0.0269	0.0262	0.0123	0.0312	0.0112	0.0044
13	rs2296187	28893341	0.91	0.106429816649543	0.88	0.230271256315472	0.71171740956664	1.15539053042238	0.0052	0.0042	0.0253	0.1365	0.0125	0.1325	0.1612	0.0149	0.0031	0.0177	0.0118	0.0224	0.0056	0.0123	0.0281	0.1191	0.1455	0.0032	0.0028	0.017	0.0269	0.0259	0.0119	0.031	0.0108	0.0044
13	rs2296188	28893484	0.91	0.106429816649543	0.88	0.230271256315472	0.625699711127119	1.05543752738596	0.0052	0.0043	0.0251	0.1367	0.0125	0.1333	0.1617	0.0147	0.003	0.0177	0.0118	0.022	0.0056	0.0122	0.0274	0.12	0.1462	0.0032	0.0028	0.0167	0.0269	0.0258	0.0119	0.0305	0.0106	0.0043
13	rs2296189	28893642	0.91	0.106429816649543	0.88	0.230271256315472	0.568535576722841	0.947727569778637	0.0052	0.0043	0.0245	0.1378	0.0124	0.1343	0.1625	0.0144	0.003	0.0173	0.0117	0.0214	0.0054	0.0122	0.027	0.1203	0.1464	0.0032	0.0028	0.0167	0.0267	0.0255	0.012	0.0302	0.0105	0.0042
13	rs942364	28896097	0.91	0.106429816649543	0.88	0.230271256315472	0.262285578923397	0.409092702419253	0.0045	0.0043	0.0214	0.1426	0.0118	0.1439	0.1719	0.0126	0.0021	0.0168	0.0105	0.0189	0.004	0.0111	0.0227	0.1207	0.1529	0.0022	0.0023	0.0167	0.0259	0.0216	0.0119	0.026	0.0094	0.0036
13	rs56314249	28896979	0.91	0.106429816649543	0.88	0.230271256315472	0.293544657300315	0.401832065863168	0.0045	0.0043	0.0214	0.1427	0.0119	0.1441	0.1719	0.0126	0.0021	0.0168	0.0105	0.0189	0.004	0.0108	0.0227	0.1209	0.1529	0.0022	0.0023	0.0167	0.0259	0.0215	0.0119	0.026	0.0092	0.0036
13	rs56231329	28900207	0.91	0.106429816649543	0.88	0.230271256315472	0.302228561565258	0.391265245631438	0.0045	0.0043	0.0213	0.1427	0.0119	0.1443	0.1721	0.0125	0.0021	0.0168	0.0105	0.0187	0.004	0.0108	0.0226	0.121	0.153	0.0022	0.0023	0.0168	0.0259	0.0215	0.0119	0.0259	0.0092	0.0036
13	rs17619601	28900510	0.91	0.106429816649543	0.88	0.230271256315472	0.302033039044632	0.385627493114963	0.0045	0.0043	0.0213	0.1427	0.0119	0.1444	0.1721	0.0125	0.0021	0.0168	0.0105	0.0187	0.004	0.0108	0.0226	0.121	0.153	0.0022	0.0023	0.0168	0.0259	0.0215	0.0119	0.0259	0.0092	0.0036
13	rs7982251	28909835	0.91	0.106429816649543	0.88	0.230271256315472	0.292534698835519	0.33496449097656	0.0045	0.0042	0.0211	0.1431	0.0119	0.1454	0.1727	0.0123	0.002	0.0166	0.0104	0.0187	0.0039	0.0107	0.0224	0.1211	0.1532	0.0021	0.0022	0.0168	0.0258	0.0213	0.0118	0.0256	0.0091	0.0035
13	rs2387632	28916343	0.91	0.106429816649543	0.88	0.230271256315472	0.261335058889406	0.343719456975038	0.0045	0.0043	0.0206	0.144	0.0118	0.1476	0.1742	0.0118	0.0018	0.0162	0.0101	0.0183	0.0038	0.0106	0.0218	0.1204	0.1542	0.0021	0.0022	0.0168	0.0254	0.0211	0.0117	0.0251	0.0089	0.0034
13	rs3936415	28919330	0.9	0.124917206299546	0.87	0.259919603286658	0.229589213008925	0.256804879998099	0.0046	0.0042	0.0203	0.1441	0.0115	0.1487	0.1749	0.0117	0.0019	0.0162	0.0099	0.0181	0.0035	0.0106	0.0214	0.1205	0.1555	0.0021	0.0023	0.0168	0.0255	0.0207	0.0117	0.0244	0.0084	0.0034
13	rs2296192	28919462	0.9	0.124917206299546	0.87	0.259919603286658	0.230474491650118	0.255672128969427	0.0046	0.0042	0.0203	0.1441	0.0115	0.1488	0.1749	0.0117	0.0019	0.0162	0.0099	0.0181	0.0035	0.0106	0.0214	0.1204	0.1555	0.0021	0.0023	0.0168	0.0255	0.0207	0.0117	0.0244	0.0084	0.0034
13	rs1324057	28925435	0.9	0.124917206299546	0.87	0.259919603286658	0.222368252509815	0.227550742548961	0.0046	0.0042	0.0201	0.1442	0.0115	0.15	0.1756	0.0116	0.0018	0.0161	0.0097	0.0175	0.0034	0.0105	0.0211	0.1201	0.1565	0.002	0.0023	0.0169	0.0256	0.0204	0.0118	0.0241	0.0083	0.0034
13	rs17086609	28929711	0.9	0.124917206299546	0.87	0.259919603286658	0.231954160650615	0.202087527088295	0.0045	0.0042	0.0198	0.1445	0.0114	0.1504	0.1753	0.0116	0.0018	0.0161	0.0097	0.0178	0.0034	0.0107	0.0209	0.1203	0.1565	0.002	0.0023	0.0169	0.0256	0.0203	0.0119	0.0241	0.0083	0.0034
13	rs76875717	28934954	0.9	0.124917206299546	0.87	0.259919603286658	0.256297315376121	0.213625497193365	0.0045	0.0042	0.0197	0.1448	0.0114	0.1509	0.1751	0.0115	0.0017	0.0161	0.0096	0.0177	0.0033	0.0108	0.0207	0.1203	0.1568	0.002	0.0023	0.0169	0.0253	0.0203	0.0118	0.024	0.0082	0.0034
13	rs6491275	28941930	0.9	0.124917206299546	0.87	0.259919603286658	0.29503893806038	0.196243503868553	0.0045	0.0041	0.0196	0.1452	0.0114	0.1515	0.1748	0.0113	0.0017	0.0162	0.0096	0.0177	0.0033	0.0109	0.0205	0.1204	0.157	0.002	0.0023	0.0169	0.025	0.0203	0.0118	0.024	0.008	0.0033
13	rs61763255	28950807	0.9	0.124917206299546	0.87	0.259919603286658	0.302717661272696	0.183816025136893	0.0045	0.0041	0.0196	0.145	0.0114	0.1515	0.175	0.0111	0.0017	0.0162	0.0095	0.0178	0.0031	0.011	0.0204	0.1209	0.1567	0.002	0.0022	0.0171	0.0251	0.0202	0.0119	0.024	0.0081	0.0033
13	rs8002218	28951507	0.9	0.124917206299546	0.87	0.259919603286658	0.303942243866837	0.182598724583481	0.0045	0.0041	0.0196	0.145	0.0114	0.1516	0.175	0.0111	0.0017	0.0162	0.0095	0.0178	0.0031	0.011	0.0204	0.1209	0.1567	0.002	0.0022	0.0171	0.0251	0.0202	0.0119	0.024	0.0081	0.0032
13	rs11616473	28953650	0.9	0.124917206299546	0.87	0.259919603286658	0.302179674647388	0.181586430193499	0.0045	0.0041	0.0195	0.1451	0.0114	0.1516	0.1751	0.0111	0.0016	0.0162	0.0095	0.0178	0.0031	0.011	0.0204	0.1209	0.1567	0.002	0.0022	0.0171	0.0251	0.0202	0.0119	0.024	0.0081	0.0032
13	rs34191240	28956391	0.9	0.124917206299546	0.87	0.259919603286658	0.29644047063607	0.186667144568023	0.0045	0.0041	0.0194	0.1452	0.0114	0.1516	0.1751	0.0111	0.0016	0.0161	0.0095	0.0178	0.0031	0.011	0.0203	0.1209	0.1568	0.002	0.0022	0.0171	0.025	0.0202	0.0119	0.0239	0.0081	0.0032
13	rs3751395	28958955	0.9	0.124917206299546	0.87	0.259919603286658	0.27569640505353	0.187484501240129	0.0043	0.004	0.0188	0.1459	0.0114	0.1521	0.1757	0.011	0.0015	0.0159	0.0095	0.0178	0.0031	0.0112	0.0201	0.1207	0.1573	0.002	0.0022	0.0171	0.0249	0.02	0.0119	0.0238	0.0082	0.003
13	rs78901714	28960943	0.9	0.124917206299546	0.87	0.259919603286658	0.23446035257691	0.235115774492863	0.0041	0.0039	0.0188	0.1467	0.0115	0.1529	0.1763	0.0104	0.0012	0.0157	0.0094	0.0176	0.0031	0.0112	0.0196	0.1206	0.1579	0.0019	0.0022	0.0167	0.0242	0.0199	0.0119	0.0238	0.0088	0.0027
13	rs80274480	28961337	0.9	0.124917206299546	0.87	0.259919603286658	0.233949409528613	0.235887693037499	0.0041	0.0039	0.0188	0.1469	0.0115	0.1531	0.1765	0.0103	0.0012	0.0157	0.0093	0.0176	0.0031	0.0112	0.0195	0.1206	0.158	0.0019	0.0022	0.0167	0.0241	0.0199	0.0119	0.0239	0.0089	0.0027
13	rs17626077	28961652	0.9	0.124917206299546	0.86	0.29215087580064	0.235014570771275	0.240758311008166	0.0041	0.0038	0.0188	0.147	0.0115	0.1532	0.1766	0.0102	0.0011	0.0156	0.0093	0.0176	0.0031	0.0112	0.0195	0.1206	0.1581	0.0018	0.0022	0.0166	0.0239	0.0199	0.0119	0.0239	0.009	0.0026
13	rs1555641	28968468	0.9	0.124917206299546	0.86	0.29215087580064	0.245201589948561	0.274098063617507	0.0039	0.0037	0.0189	0.1477	0.0117	0.1541	0.1771	0.0096	9e-04	0.0154	0.0092	0.0175	0.0031	0.0113	0.019	0.1204	0.1589	0.0018	0.0021	0.0162	0.023	0.0199	0.012	0.024	0.0096	0.0024
13	rs2057535	28968900	0.89	0.145699762692903	0.85	0.32706018639722	0.244285458529366	0.27121082374264	0.0039	0.0037	0.0188	0.1476	0.0117	0.154	0.1773	0.0096	9e-04	0.0154	0.0092	0.0175	0.0031	0.0113	0.019	0.1204	0.1589	0.0018	0.0021	0.0162	0.023	0.0199	0.012	0.024	0.0096	0.0024
13	rs9319428	28973621	0.89	0.145699762692903	0.85	0.32706018639722	0.254956991438765	0.279551517987119	0.0039	0.0037	0.0188	0.1475	0.0117	0.154	0.1774	0.0095	9e-04	0.0154	0.0092	0.0174	0.0031	0.0114	0.0188	0.1204	0.1591	0.0017	0.0021	0.0162	0.0229	0.0198	0.0121	0.024	0.0098	0.0024
13	rs10507384	28979480	0.89	0.145699762692903	0.83	0.405269641990714	0.258764533957481	0.284101682562465	0.0039	0.0037	0.0188	0.1476	0.0117	0.154	0.1774	0.0095	9e-04	0.0154	0.0092	0.0174	0.0031	0.0114	0.0188	0.1203	0.1591	0.0017	0.0021	0.0162	0.0229	0.0198	0.0121	0.024	0.0098	0.0024
13	rs17627009	28980354	0.89	0.145699762692903	0.83	0.405269641990714	0.260115718299946	0.284218648692039	0.0039	0.0037	0.0188	0.1477	0.0117	0.154	0.1774	0.0095	9e-04	0.0154	0.0092	0.0174	0.0031	0.0114	0.0188	0.1203	0.1592	0.0017	0.0021	0.0162	0.0229	0.0198	0.0121	0.024	0.0098	0.0024
13	rs73453268	28986066	0.89	0.145699762692903	0.83	0.405269641990714	0.265102815882586	0.294332320499874	0.0038	0.0037	0.0187	0.148	0.0117	0.1539	0.1775	0.0095	9e-04	0.0154	0.0092	0.0174	0.0031	0.0115	0.0187	0.1202	0.1593	0.0017	0.0022	0.0162	0.023	0.0198	0.012	0.0241	0.0098	0.0023
13	rs78659388	28989008	0.89	0.145699762692903	0.83	0.405269641990714	0.267386678216322	0.289497283324238	0.0038	0.0037	0.0187	0.1481	0.0117	0.1539	0.1775	0.0095	9e-04	0.0154	0.0091	0.0174	0.0031	0.0115	0.0187	0.1201	0.1593	0.0017	0.0022	0.0161	0.023	0.0198	0.0119	0.0241	0.0098	0.0023
13	rs2387634	28990428	0.89	0.145699762692903	0.83	0.405269641990714	0.274626954839915	0.291145540600557	0.0038	0.0037	0.0186	0.1483	0.0117	0.1539	0.1775	0.0095	9e-04	0.0154	0.0091	0.0174	0.0031	0.0116	0.0186	0.1201	0.1594	0.0017	0.0022	0.0161	0.023	0.0198	0.0119	0.0241	0.0098	0.0023
13	rs2147563	28991457	0.89	0.145699762692903	0.83	0.405269641990714	0.27625526815392	0.293741383962787	0.0038	0.0037	0.0186	0.1483	0.0117	0.1538	0.1775	0.0095	9e-04	0.0154	0.0091	0.0174	0.0031	0.0116	0.0186	0.1201	0.1594	0.0017	0.0022	0.0161	0.023	0.0198	0.0119	0.0241	0.0098	0.0023
13	rs9508032	28995940	0.89	0.145699762692903	0.83	0.405269641990714	0.308125399804028	0.283283331766947	0.0037	0.0037	0.0184	0.1494	0.0116	0.1536	0.1776	0.0095	9e-04	0.0154	0.009	0.0175	0.003	0.0118	0.0185	0.1197	0.1598	0.0016	0.0022	0.016	0.0231	0.0197	0.0116	0.0243	0.0098	0.0022
13	rs9513112	28997702	0.89	0.145699762692903	0.83	0.405269641990714	0.308570091998016	0.28832169885623	0.0037	0.0037	0.0183	0.1495	0.0116	0.1534	0.1775	0.0095	0.001	0.0153	0.009	0.0174	0.003	0.0119	0.0184	0.1195	0.1601	0.0016	0.0023	0.0159	0.0231	0.0198	0.0116	0.0243	0.0098	0.0022
13	rs61763172	29012237	0.89	0.145699762692903	0.83	0.405269641990714	0.329851566296133	0.322017050540141	0.0037	0.0037	0.0184	0.1496	0.0117	0.1533	0.1776	0.0095	9e-04	0.0152	0.009	0.0173	0.003	0.0122	0.0183	0.1195	0.1602	0.0016	0.0023	0.0159	0.0231	0.0197	0.0116	0.0241	0.0099	0.0022
13	rs17627771	29014292	0.89	0.145699762692903	0.83	0.405269641990714	0.33426921910652	0.326641386353349	0.0037	0.0037	0.0184	0.1496	0.0117	0.1532	0.1775	0.0095	9e-04	0.0152	0.009	0.0172	0.003	0.0122	0.0183	0.1196	0.1602	0.0016	0.0023	0.0159	0.0231	0.0198	0.0116	0.0241	0.0099	0.0022
13	rs78305106	29017178	0.89	0.145699762692903	0.83	0.405269641990714	0.36464289209033	0.312345494932485	0.0036	0.0037	0.0184	0.1497	0.0117	0.1532	0.1775	0.0095	9e-04	0.0152	0.009	0.0172	0.003	0.0123	0.0183	0.1196	0.1604	0.0016	0.0023	0.0159	0.0231	0.0198	0.0116	0.0241	0.0097	0.0022
13	rs73455452	29042620	0.89	0.145699762692903	0.84	0.364737902801441	0.355749672573723	0.321410030597758	0.0034	0.0037	0.0184	0.1501	0.0116	0.1527	0.178	0.0096	8e-04	0.0148	0.0089	0.0172	0.003	0.0126	0.0178	0.12	0.1607	0.0017	0.0022	0.0161	0.0231	0.0197	0.0116	0.0236	0.01	0.0021
13	rs718273	29043141	0.89	0.145699762692903	0.84	0.364737902801441	0.354632662244956	0.320924657666739	0.0034	0.0037	0.0184	0.1501	0.0116	0.1527	0.178	0.0096	8e-04	0.0148	0.0089	0.0172	0.003	0.0126	0.0178	0.12	0.1607	0.0017	0.0022	0.0161	0.0231	0.0197	0.0116	0.0236	0.01	0.0021
13	rs61138331	29045209	0.89	0.145699762692903	0.84	0.364737902801441	0.366856744336668	0.341617247067015	0.0034	0.0037	0.0183	0.1501	0.0116	0.1527	0.178	0.0096	8e-04	0.0147	0.0089	0.0172	0.003	0.0126	0.0178	0.12	0.1607	0.0017	0.0022	0.0161	0.023	0.0197	0.0116	0.0236	0.01	0.0021
13	rs17553014	29051331	0.89	0.145699762692903	0.84	0.364737902801441	0.336075863044282	0.309701196533519	0.0034	0.0038	0.0182	0.1509	0.0117	0.1521	0.1782	0.0098	9e-04	0.0146	0.0087	0.0173	0.003	0.0128	0.0178	0.1202	0.161	0.0019	0.0023	0.0161	0.0221	0.0193	0.0117	0.0234	0.0101	0.0021
13	rs117859231	29051531	0.89	0.145699762692903	0.84	0.364737902801441	0.336127555857039	0.310782146355077	0.0034	0.0038	0.0182	0.1509	0.0117	0.1521	0.1782	0.0098	9e-04	0.0146	0.0087	0.0173	0.003	0.0128	0.0178	0.1202	0.161	0.0019	0.0023	0.0161	0.0221	0.0193	0.0117	0.0234	0.0101	0.0021
13	rs748253	29060599	0.89	0.145699762692903	0.84	0.364737902801441	0.307039800567226	0.314393386162258	0.0034	0.0038	0.0182	0.1511	0.0117	0.152	0.1782	0.0099	0.001	0.0146	0.0087	0.0172	0.003	0.0129	0.0178	0.1202	0.161	0.0019	0.0023	0.0162	0.0221	0.0193	0.0117	0.0234	0.0102	0.0021
13	rs73160005	29062840	0.89	0.145699762692903	0.84	0.364737902801441	0.295811760377835	0.314513973969726	0.0034	0.0038	0.0182	0.1513	0.0116	0.1518	0.1781	0.0099	0.001	0.0146	0.0087	0.0171	0.003	0.0129	0.0178	0.1203	0.161	0.002	0.0023	0.0162	0.022	0.0193	0.0117	0.0234	0.0102	0.0021
13	rs79793347	29066191	0.89	0.145699762692903	0.84	0.364737902801441	0.265923783115125	0.32627560388876	0.0033	0.0038	0.0182	0.1519	0.0115	0.1514	0.1779	0.0098	0.001	0.0146	0.0087	0.017	0.003	0.0129	0.0176	0.1205	0.161	0.0021	0.0022	0.0162	0.022	0.0193	0.0116	0.0233	0.0104	0.0022
13	rs4769602	29067865	0.89	0.145699762692903	0.84	0.364737902801441	0.299740674920831	0.307542667944204	0.0033	0.0038	0.0183	0.1522	0.0114	0.1509	0.178	0.0098	0.001	0.0147	0.0087	0.017	0.0029	0.013	0.0176	0.1206	0.1613	0.0021	0.0022	0.0162	0.0221	0.0193	0.0116	0.0234	0.01	0.0023
13	rs56051053	29069032	0.89	0.145699762692903	0.84	0.364737902801441	0.344399222231661	0.279784311626839	0.0033	0.0038	0.0183	0.1522	0.0114	0.1507	0.178	0.0098	0.001	0.0147	0.0087	0.0169	0.0031	0.013	0.0176	0.1206	0.1615	0.0021	0.0024	0.0162	0.0221	0.0193	0.0116	0.0234	0.0097	0.0023
13	rs664393	29071001	0.89	0.145699762692903	0.84	0.364737902801441	0.414286782586519	0.255672128969427	0.0033	0.0038	0.0183	0.1524	0.0114	0.1507	0.1779	0.0098	0.001	0.0147	0.0087	0.0169	0.0031	0.013	0.0175	0.1207	0.1617	0.0022	0.0023	0.0162	0.0221	0.0193	0.0116	0.0236	0.0091	0.0023
13	rs8000288	29072477	0.89	0.145699762692903	0.84	0.364737902801441	0.399413478070603	0.244990302826352	0.0033	0.0038	0.0183	0.1526	0.0113	0.1505	0.1779	0.0098	0.0011	0.0147	0.0087	0.0169	0.0031	0.013	0.0175	0.1207	0.1618	0.0022	0.0023	0.0162	0.0221	0.0193	0.0116	0.0235	0.0091	0.0023
13	rs4769603	29074688	0.89	0.145699762692903	0.84	0.364737902801441	0.38122045983177	0.242426021465358	0.0034	0.0037	0.0182	0.1531	0.0112	0.1501	0.1779	0.0098	0.0011	0.0149	0.0086	0.017	0.0032	0.013	0.0174	0.1205	0.1618	0.0023	0.0024	0.0162	0.0223	0.0193	0.0115	0.0234	0.0091	0.0025
13	rs9579184	29088977	0.89	0.145699762692903	0.83	0.405269641990714	0.403659497164246	0.245660658319526	0.0034	0.0036	0.0181	0.1534	0.0114	0.1495	0.1778	0.0098	0.0012	0.015	0.0086	0.0171	0.0033	0.013	0.0175	0.1202	0.1616	0.0023	0.0025	0.0159	0.0225	0.0193	0.0113	0.0234	0.009	0.0025
13	rs117448210	29089039	0.89	0.145699762692903	0.83	0.405269641990714	0.40354597729085	0.245660658319526	0.0034	0.0036	0.0181	0.1534	0.0114	0.1495	0.1778	0.0098	0.0012	0.015	0.0086	0.0171	0.0033	0.013	0.0175	0.1202	0.1616	0.0024	0.0025	0.0159	0.0225	0.0193	0.0113	0.0234	0.009	0.0025
13	rs9508048	29096780	0.89	0.145699762692903	0.84	0.364737902801441	0.392666840676126	0.235115774492863	0.0034	0.0036	0.018	0.1537	0.0114	0.1492	0.1778	0.0098	0.0013	0.0151	0.0087	0.0172	0.0033	0.013	0.0176	0.1201	0.1616	0.0024	0.0025	0.0158	0.0226	0.0193	0.0111	0.0234	0.009	0.0026
13	rs74659666	29097069	0.89	0.145699762692903	0.85	0.32706018639722	0.392666840676126	0.234895375970561	0.0034	0.0036	0.018	0.1537	0.0114	0.1492	0.1778	0.0098	0.0013	0.0151	0.0087	0.0172	0.0033	0.013	0.0176	0.1201	0.1616	0.0024	0.0025	0.0158	0.0226	0.0193	0.0111	0.0234	0.009	0.0026
13	rs9551485	29108487	0.89	0.145699762692903	0.85	0.32706018639722	0.407870992159265	0.248347895469178	0.0035	0.0036	0.0178	0.1537	0.0111	0.1474	0.1772	0.01	0.0014	0.0151	0.0089	0.0171	0.0039	0.013	0.0174	0.1196	0.1628	0.0024	0.0028	0.0155	0.0226	0.0196	0.0109	0.0237	0.0094	0.0029
13	rs116958817	29111960	0.89	0.145699762692903	0.85	0.32706018639722	0.404454584987348	0.276994721239322	0.0035	0.0035	0.0181	0.1534	0.0111	0.1469	0.1771	0.01	0.0014	0.0152	0.009	0.0173	0.004	0.013	0.0174	0.1189	0.163	0.0025	0.0028	0.0153	0.0226	0.0197	0.0109	0.0236	0.0095	0.0031
13	rs60432991	29121742	0.89	0.145699762692903	0.85	0.32706018639722	0.460406839916425	0.304193935517477	0.0037	0.0034	0.0178	0.153	0.0109	0.1463	0.1766	0.0101	0.0016	0.0154	0.0093	0.0177	0.0046	0.0132	0.0176	0.1178	0.1635	0.0027	0.0028	0.0151	0.0227	0.0201	0.0109	0.0232	0.0098	0.0035
13	rs9579188	29125292	0.89	0.145699762692903	0.85	0.32706018639722	0.459619548016053	0.320318245663164	0.0038	0.0035	0.0177	0.1528	0.0109	0.1463	0.1765	0.0101	0.0017	0.0154	0.0094	0.0178	0.0047	0.0132	0.0177	0.1174	0.1636	0.0028	0.0028	0.015	0.0227	0.0202	0.0109	0.0227	0.0099	0.0036
13	rs9550379	29127645	0.89	0.145699762692903	0.85	0.32706018639722	0.462833406710549	0.322138494996143	0.0038	0.0036	0.0177	0.1527	0.0109	0.1462	0.1764	0.0101	0.0017	0.0154	0.0094	0.0179	0.0048	0.0132	0.0177	0.1172	0.1637	0.0028	0.0029	0.015	0.0227	0.0202	0.0109	0.0226	0.0099	0.0037
13	rs61950362	29129352	0.89	0.145699762692903	0.85	0.32706018639722	0.476475460134919	0.334596009092351	0.0038	0.0036	0.0177	0.1524	0.0109	0.146	0.1766	0.0101	0.0017	0.0154	0.0094	0.0178	0.005	0.0133	0.0178	0.1172	0.1639	0.0029	0.0029	0.0149	0.0226	0.0202	0.0109	0.0226	0.01	0.0037
13	rs7318463	29129411	0.89	0.145699762692903	0.85	0.32706018639722	0.476537069291	0.333123263135579	0.0038	0.0036	0.0177	0.1524	0.0109	0.1459	0.1766	0.0101	0.0017	0.0154	0.0094	0.0178	0.005	0.0133	0.0178	0.1172	0.164	0.0029	0.0029	0.0149	0.0226	0.0202	0.0109	0.0226	0.01	0.0037
13	rs17086805	29131507	0.89	0.145699762692903	0.85	0.32706018639722	0.48806348566707	0.344462301873044	0.0039	0.0036	0.0178	0.1521	0.0109	0.1456	0.1768	0.0101	0.0017	0.0155	0.0095	0.0177	0.0051	0.0133	0.0178	0.1171	0.1643	0.0029	0.0029	0.0148	0.0224	0.0203	0.011	0.0225	0.01	0.0037
13	rs17086813	29134381	0.89	0.145699762692903	0.85	0.32706018639722	0.530420717751523	0.369231276629505	0.0039	0.0036	0.0177	0.1519	0.0109	0.1452	0.1765	0.0101	0.0017	0.0155	0.0095	0.0173	0.0053	0.0132	0.0177	0.1165	0.1659	0.0031	0.0028	0.0148	0.0226	0.0203	0.011	0.0222	0.0101	0.0037
13	rs1535908	29135309	0.89	0.145699762692903	0.85	0.32706018639722	0.588806197194578	0.359540704723624	0.004	0.0037	0.0179	0.1515	0.0109	0.1447	0.176	0.01	0.0018	0.0155	0.0096	0.0173	0.0056	0.0131	0.0178	0.1159	0.1666	0.0032	0.0028	0.0148	0.0228	0.0203	0.0111	0.0222	0.0103	0.0038
13	rs1538923	29135662	0.9	0.124917206299546	0.85	0.32706018639722	0.644389414881096	0.368473550370898	0.0041	0.0037	0.0182	0.1511	0.0108	0.1442	0.1754	0.0101	0.0019	0.0155	0.0098	0.0173	0.0058	0.013	0.0178	0.1152	0.1672	0.0033	0.0027	0.0149	0.0231	0.0203	0.0111	0.0223	0.0104	0.0038
13	rs67854121	29136668	0.89	0.145699762692903	0.85	0.32706018639722	0.923891640176793	0.444985676013186	0.0045	0.0037	0.0188	0.1497	0.0106	0.1429	0.1736	0.0104	0.002	0.0156	0.0105	0.0174	0.0065	0.0128	0.018	0.113	0.1692	0.0038	0.0026	0.0149	0.0236	0.0202	0.0111	0.0227	0.011	0.0041
13	rs9508061	29141836	0.88	0.168925028033099	0.85	0.32706018639722	1.2798507325478	0.550298715304813	0.005	0.0039	0.019	0.1496	0.0102	0.1422	0.1728	0.0107	0.0021	0.0159	0.0108	0.0173	0.0069	0.0125	0.018	0.1123	0.1688	0.0048	0.0026	0.0148	0.024	0.0201	0.0108	0.0232	0.0113	0.0042
13	rs17086820	29141902	0.88	0.168925028033099	0.84	0.364737902801441	1.28136496099139	0.552124287146873	0.005	0.0038	0.019	0.1496	0.0102	0.1423	0.1729	0.0107	0.0021	0.0159	0.0108	0.0173	0.0069	0.0125	0.018	0.1123	0.1688	0.0048	0.0026	0.0148	0.024	0.0201	0.0108	0.0232	0.0113	0.0042
13	rs4262813	29143151	0.88	0.168925028033099	0.84	0.364737902801441	1.452907003573	0.480036685288879	0.0049	0.0023	0.019	0.1503	0.0099	0.1424	0.1747	0.0107	0.0021	0.0161	0.0107	0.0173	0.0069	0.0123	0.0177	0.1119	0.1691	0.0048	0.0026	0.0147	0.024	0.0197	0.0107	0.0231	0.0114	0.0043
13	rs17086824	29147097	0.88	0.168925028033099	0.84	0.364737902801441	1.59803444276944	0.495834051438081	0.0048	0.0023	0.0192	0.1509	0.0098	0.1407	0.1738	0.0107	0.0021	0.0163	0.0106	0.0172	0.0069	0.0121	0.0175	0.1126	0.1708	0.0049	0.0026	0.0144	0.0242	0.0198	0.0104	0.0233	0.0114	0.0042
13	rs17555469	29149430	0.88	0.168925028033099	0.84	0.364737902801441	1.57375536371834	0.467871754230935	0.005	0.0023	0.0191	0.1511	0.0097	0.1409	0.1735	0.0105	0.0022	0.0161	0.0105	0.0172	0.0069	0.0119	0.0173	0.1133	0.1713	0.005	0.0027	0.0144	0.0242	0.0199	0.0102	0.0232	0.0118	0.0038
13	rs7328082	29150190	0.88	0.168925028033099	0.84	0.364737902801441	1.58521238057226	0.478816553258999	0.005	0.0023	0.0191	0.1511	0.0097	0.1409	0.1734	0.0104	0.0022	0.0161	0.0105	0.0172	0.0068	0.0119	0.0173	0.1134	0.1713	0.005	0.0027	0.0144	0.0242	0.0199	0.0102	0.0232	0.0118	0.0038
13	rs9508065	29151651	0.88	0.168925028033099	0.83	0.405269641990714	1.51138119641494	0.427134877645668	0.005	0.0023	0.0191	0.1517	0.0096	0.141	0.1727	0.0104	0.0022	0.0159	0.0104	0.0174	0.0068	0.0117	0.0175	0.1136	0.1717	0.005	0.0027	0.0143	0.0241	0.0199	0.01	0.0232	0.0116	0.0038
13	rs9508066	29152505	0.89	0.145699762692903	0.83	0.405269641990714	1.34904820314412	0.153192312773766	0.0046	0.002	0.0193	0.1531	0.0085	0.1407	0.1752	0.01	0.0021	0.0151	0.0087	0.0181	0.0064	0.01	0.0179	0.1137	0.1755	0.005	0.0027	0.0141	0.0239	0.0198	0.0091	0.0241	0.0111	0.0034
13	rs78912669	29152626	0.89	0.145699762692903	0.83	0.405269641990714	1.7360824324843	0.114103670437991	0.0044	0.002	0.0193	0.1539	0.0081	0.1418	0.1754	0.0099	0.0021	0.0149	0.0084	0.0178	0.0065	0.0097	0.0176	0.1142	0.1763	0.0049	0.0025	0.014	0.0239	0.0196	0.0084	0.0242	0.0109	0.0031
13	rs1417480	29152749	0.89	0.145699762692903	0.84	0.364737902801441	1.70970755285928	0.0740880721507569	0.0042	0.0019	0.019	0.1546	0.0078	0.1434	0.1768	0.0099	0.002	0.0147	0.0078	0.0178	0.0064	0.0093	0.0173	0.1141	0.1765	0.0048	0.0025	0.014	0.0238	0.0196	0.0084	0.0241	0.0107	0.0028
13	rs9508068	29153860	0.91	0.106429816649543	0.84	0.364737902801441	1.44765129085544	0.00885619889445047	0.0035	0.0016	0.0191	0.1594	0.007	0.1473	0.1786	0.0095	0.0012	0.0134	0.0067	0.0176	0.0053	0.0081	0.0167	0.1134	0.1806	0.0042	0.0023	0.0136	0.023	0.0188	0.007	0.024	0.0099	0.0021
13	rs116952704	29159013	0.91	0.106429816649543	0.84	0.364737902801441	1.36792019926146	0.00471323609573375	0.0035	0.0016	0.0193	0.1602	0.0069	0.148	0.1788	0.0093	0.0012	0.0132	0.0067	0.0175	0.0052	0.008	0.0166	0.1128	0.1814	0.0042	0.0024	0.0135	0.0229	0.0187	0.0069	0.024	0.0096	0.0021
13	rs17086834	29159253	0.91	0.106429816649543	0.84	0.364737902801441	1.33796486584238	0.00530219273964151	0.0035	0.0018	0.0193	0.1601	0.0069	0.148	0.1788	0.0093	0.0012	0.0132	0.0066	0.0174	0.0052	0.008	0.0166	0.1129	0.1814	0.0042	0.0024	0.0135	0.0229	0.0186	0.0069	0.024	0.0096	0.0021
13	rs7326432	29162663	0.91	0.106429816649543	0.84	0.364737902801441	1.22393678384536	0.00603616263422687	0.0034	0.0019	0.0194	0.1607	0.0068	0.1472	0.1793	0.0091	0.0011	0.0131	0.0066	0.0174	0.0052	0.0081	0.0167	0.113	0.1815	0.0042	0.0025	0.0135	0.0226	0.0187	0.0069	0.024	0.0095	0.0021
13	rs932739	29164260	0.91	0.106429816649543	0.84	0.364737902801441	1.02084287273637	0.00698360053309797	0.0034	0.0019	0.0194	0.1607	0.0068	0.1473	0.1793	0.0091	0.0011	0.0131	0.0066	0.0174	0.0048	0.0081	0.0167	0.1133	0.1814	0.0042	0.0028	0.0135	0.0225	0.0187	0.0068	0.024	0.0095	0.0021
13	rs11616792	29165349	0.91	0.106429816649543	0.84	0.364737902801441	0.998355160162973	0.00484734726560563	0.0034	0.0019	0.0195	0.1603	0.0067	0.1474	0.1795	0.009	0.0012	0.0131	0.0065	0.0174	0.0048	0.008	0.0166	0.1136	0.1817	0.0041	0.0028	0.0134	0.0225	0.0187	0.0068	0.0239	0.0095	0.0021
13	rs111664405	29166383	0.91	0.106429816649543	0.84	0.364737902801441	0.997240427109217	0.00381377747685128	0.0034	0.0018	0.0194	0.1603	0.0067	0.1476	0.1797	0.009	0.0011	0.013	0.0065	0.0174	0.0047	0.0079	0.0166	0.1138	0.1817	0.0041	0.0027	0.0134	0.0224	0.0187	0.0067	0.0239	0.0094	0.002
13	rs12428170	29171890	0.92	0.0900864543555373	0.84	0.364737902801441	0.827357056600217	0.00199720601256041	0.0033	0.0017	0.0193	0.1601	0.0063	0.1498	0.182	0.009	0.0012	0.0125	0.006	0.0175	0.0043	0.0074	0.0162	0.1157	0.1816	0.0039	0.0025	0.013	0.0215	0.0186	0.0062	0.0239	0.0089	0.0018
13	rs9579201	29176122	0.92	0.0900864543555373	0.84	0.364737902801441	0.802936302152085	0.00190326293230781	0.0033	0.0018	0.0194	0.16	0.0063	0.1499	0.1821	0.009	0.0012	0.0125	0.006	0.0175	0.0043	0.0074	0.0162	0.1158	0.1815	0.0039	0.0025	0.013	0.0215	0.0186	0.0061	0.0239	0.0089	0.0018
13	rs9508085	29176564	0.92	0.0900864543555373	0.84	0.364737902801441	0.791466512772504	0.00183445218690817	0.0033	0.0018	0.0194	0.16	0.0063	0.1499	0.1821	0.009	0.0012	0.0125	0.006	0.0175	0.0043	0.0074	0.0162	0.1158	0.1815	0.0038	0.0025	0.013	0.0215	0.0186	0.0061	0.024	0.0089	0.0018
13	rs117850844	29181873	0.92	0.0900864543555373	0.84	0.364737902801441	0.808266147575208	0.00251836436926617	0.0032	0.0019	0.0195	0.1599	0.0062	0.1503	0.1822	0.009	0.0012	0.0123	0.0059	0.0175	0.0042	0.0073	0.0163	0.1158	0.1809	0.0037	0.0025	0.013	0.0217	0.0187	0.0062	0.024	0.0089	0.0016
13	rs2840309	29187211	0.92	0.0900864543555373	0.84	0.364737902801441	0.800980625784907	0.00242465617915284	0.0033	0.002	0.0196	0.1599	0.0062	0.1502	0.1823	0.009	0.0013	0.0123	0.0059	0.0175	0.0042	0.0072	0.0163	0.1158	0.1806	0.0037	0.0025	0.013	0.0218	0.0187	0.0062	0.024	0.0089	0.0016
13	rs7990634	29192935	0.92	0.0900864543555373	0.83	0.405269641990714	0.822052401897881	0.00358025681480751	0.0032	0.0021	0.0197	0.1603	0.0062	0.1504	0.1822	0.009	0.0013	0.0122	0.0059	0.0175	0.0042	0.0072	0.0164	0.1155	0.1809	0.0033	0.0025	0.013	0.022	0.0187	0.0062	0.024	0.0089	0.0015
13	rs34747577	29194548	0.92	0.0900864543555373	0.83	0.405269641990714	0.808894187386286	0.00262785862819005	0.0033	0.0021	0.0197	0.1602	0.0062	0.1507	0.1826	0.009	0.0013	0.0121	0.0059	0.0175	0.0042	0.0071	0.0164	0.115	0.1808	0.0033	0.0025	0.013	0.0221	0.0187	0.0062	0.0239	0.0089	0.0014
13	rs1417482	29194611	0.92	0.0900864543555373	0.84	0.364737902801441	0.803249401391845	0.00249139089672747	0.0033	0.0021	0.0197	0.1602	0.0062	0.1507	0.1826	0.009	0.0013	0.0121	0.0059	0.0175	0.0042	0.0071	0.0164	0.115	0.1808	0.0033	0.0025	0.013	0.0221	0.0187	0.0062	0.0239	0.0089	0.0014
13	rs17086914	29194769	0.92	0.0900864543555373	0.84	0.364737902801441	0.797933884352626	0.00269759498794566	0.0033	0.0021	0.0198	0.1603	0.0062	0.1507	0.1826	0.009	0.0013	0.0121	0.0059	0.0175	0.0042	0.0072	0.0163	0.115	0.1808	0.0033	0.0025	0.0129	0.0219	0.0187	0.0062	0.024	0.0089	0.0014
13	rs1609806	29201398	0.92	0.0900864543555373	0.84	0.364737902801441	0.810150897347068	0.0040553023027355	0.0033	0.0021	0.0198	0.16	0.0061	0.151	0.1832	0.009	0.0013	0.012	0.0057	0.0174	0.0042	0.0071	0.0163	0.1153	0.1807	0.0032	0.0025	0.0129	0.0218	0.0186	0.0062	0.0239	0.0089	0.0014
13	rs117411114	29205119	0.93	0.0757334056000413	0.85	0.32706018639722	0.797777776458079	0.00435936825361986	0.0033	0.0021	0.0198	0.1597	0.006	0.1516	0.184	0.0091	0.0013	0.0119	0.0055	0.0172	0.0042	0.007	0.0163	0.1157	0.1806	0.0031	0.0025	0.0129	0.0216	0.0185	0.0061	0.0238	0.0088	0.0014
13	rs1754963	29206388	0.93	0.0757334056000413	0.85	0.32706018639722	0.769279650975031	0.00372945938531935	0.0034	0.0021	0.0198	0.1595	0.006	0.1519	0.1845	0.0091	0.0012	0.0118	0.0054	0.017	0.0042	0.0069	0.0162	0.116	0.1805	0.003	0.0025	0.013	0.0215	0.0184	0.006	0.0237	0.0088	0.0014
13	rs9579210	29218837	0.93	0.0757334056000413	0.85	0.32706018639722	0.627171617897783	0.00313714458839784	0.0035	0.0021	0.02	0.1595	0.006	0.1527	0.1849	0.0091	0.0012	0.0114	0.0052	0.0166	0.004	0.0069	0.0162	0.1163	0.1802	0.0029	0.0025	0.013	0.0215	0.0185	0.006	0.0237	0.0087	0.0016
13	rs79588146	29224538	0.93	0.0757334056000413	0.85	0.32706018639722	0.569742475448269	0.00498347366020009	0.0035	0.0021	0.02	0.1593	0.0059	0.1532	0.185	0.0091	0.0012	0.0112	0.0052	0.0165	0.0038	0.0068	0.0161	0.1166	0.1806	0.0029	0.0025	0.013	0.0215	0.0183	0.006	0.0235	0.0087	0.0016
13	rs1555576	29226217	0.93	0.0757334056000413	0.85	0.32706018639722	0.517331499194582	0.00461867553911207	0.0035	0.0021	0.02	0.1592	0.0059	0.1534	0.1851	0.0091	0.0012	0.0111	0.0052	0.0165	0.0037	0.0068	0.0161	0.1167	0.1808	0.0029	0.0025	0.013	0.0216	0.0183	0.006	0.0235	0.0086	0.0016
13	rs117915761	29229869	0.93	0.0757334056000413	0.84	0.364737902801441	0.553153493300018	0.00672843135079325	0.0035	0.0021	0.0199	0.1593	0.0059	0.1539	0.1852	0.0092	0.0012	0.0108	0.0051	0.0163	0.0036	0.0067	0.016	0.1167	0.1808	0.0029	0.0025	0.013	0.0216	0.0182	0.0059	0.0234	0.0086	0.0016
13	rs117001429	29239470	0.93	0.0757334056000413	0.84	0.364737902801441	0.496827051042765	0.00514151570516463	0.0033	0.0021	0.0198	0.1594	0.0061	0.1544	0.1853	0.0094	0.001	0.0105	0.0051	0.0161	0.0036	0.0067	0.0159	0.1168	0.1808	0.0029	0.0025	0.0131	0.0217	0.0181	0.0059	0.0233	0.0085	0.0017
13	rs9506033	29239576	0.93	0.0757334056000413	0.84	0.364737902801441	0.495947313202283	0.0046752885934446	0.0033	0.0021	0.0198	0.1594	0.0061	0.1544	0.1853	0.0094	0.001	0.0105	0.0051	0.0161	0.0036	0.0067	0.0159	0.1168	0.1808	0.0029	0.0025	0.0131	0.0217	0.0181	0.0059	0.0233	0.0085	0.0017
13	rs73160093	29241165	0.93	0.0757334056000413	0.84	0.364737902801441	0.485759975201042	0.00610142432035487	0.0033	0.0021	0.0198	0.1594	0.0061	0.1544	0.1853	0.0094	0.001	0.0105	0.005	0.0161	0.0036	0.0067	0.0159	0.1168	0.1809	0.0029	0.0025	0.0131	0.0217	0.0181	0.0059	0.0233	0.0085	0.0017
13	rs11616899	29241460	0.93	0.0757334056000413	0.84	0.364737902801441	0.484330718508655	0.00650078875913934	0.0033	0.0021	0.0198	0.1594	0.0061	0.1544	0.1853	0.0094	0.001	0.0105	0.005	0.0161	0.0036	0.0067	0.0159	0.1168	0.1809	0.0029	0.0025	0.0131	0.0218	0.0181	0.0059	0.0233	0.0085	0.0017
13	rs2480482	29244805	0.93	0.0757334056000413	0.85	0.32706018639722	0.462833406710549	0.0036461613780984	0.0033	0.0021	0.0198	0.1594	0.0062	0.1545	0.1853	0.0094	0.001	0.0105	0.005	0.0161	0.0035	0.0067	0.0159	0.1168	0.1809	0.0029	0.0025	0.0131	0.0218	0.0181	0.0059	0.0233	0.0085	0.0017
13	rs73160094	29251308	0.94	0.0632155594214646	0.85	0.32706018639722	0.460709819892546	0.00384779053540982	0.0032	0.002	0.0197	0.1594	0.0061	0.1545	0.1853	0.0096	0.001	0.0104	0.005	0.0161	0.0036	0.0067	0.0159	0.1168	0.181	0.0029	0.0025	0.0131	0.0218	0.0181	0.0059	0.0233	0.0085	0.0017
13	rs9551529	29256214	0.94	0.0632155594214646	0.85	0.32706018639722	0.4330101782305	0.00310671078339907	0.0033	0.002	0.0196	0.1591	0.0061	0.1547	0.1854	0.0102	0.001	0.0103	0.005	0.016	0.0036	0.0067	0.0158	0.1166	0.1813	0.0029	0.0025	0.0133	0.0219	0.018	0.0058	0.0229	0.0084	0.0018
13	rs12867747	29256736	0.95	0.0523777185899542	0.85	0.32706018639722	0.344294528783084	0.031754780831074	0.0034	0.0019	0.0196	0.1579	0.006	0.1578	0.1868	0.01	0.0011	0.0099	0.0042	0.0155	0.0034	0.0063	0.0155	0.119	0.1796	0.003	0.0025	0.0135	0.0219	0.0174	0.0058	0.022	0.0077	0.002
13	rs73160099	29266603	0.96	0.0430660126656495	0.85	0.32706018639722	0.0369262539751678	0.0163519484473983	0.0039	0.0015	0.0202	0.1507	0.006	0.1667	0.1899	0.0099	0.0016	0.0087	0.0038	0.0151	0.0028	0.0054	0.0147	0.1255	0.1757	0.0034	0.0026	0.0142	0.022	0.0158	0.0061	0.0192	0.0066	0.0026
13	rs56661923	29268913	0.96	0.0430660126656495	0.85	0.32706018639722	0.0393817306458715	0.0151804088139187	0.0039	0.0015	0.0202	0.1507	0.006	0.1673	0.1898	0.0099	0.0016	0.0087	0.0038	0.0151	0.0028	0.0054	0.0144	0.1253	0.1757	0.0034	0.0026	0.0142	0.022	0.0158	0.0061	0.0192	0.0066	0.0026
13	rs75862129	29271065	0.96	0.0430660126656495	0.85	0.32706018639722	0.0399845499139833	0.0152501814833402	0.0039	0.0015	0.0202	0.1506	0.006	0.1673	0.1898	0.0099	0.0016	0.0087	0.0038	0.0151	0.0028	0.0054	0.0144	0.1253	0.1757	0.0034	0.0026	0.0142	0.022	0.0158	0.0061	0.0192	0.0066	0.0026
13	rs15724	29274345	0.96	0.0430660126656495	0.85	0.32706018639722	0.0400691658883945	0.0156014283986724	0.0039	0.0015	0.0202	0.1504	0.006	0.1673	0.1898	0.0099	0.0016	0.0087	0.0038	0.0151	0.0028	0.0054	0.0144	0.1253	0.1757	0.0035	0.0026	0.0142	0.022	0.0158	0.0061	0.0192	0.0066	0.0026
13	rs41291227	29274706	0.96	0.0430660126656495	0.85	0.32706018639722	0.0407648101529299	0.0171568854544644	0.0039	0.0015	0.0203	0.1504	0.006	0.1675	0.1898	0.0099	0.0016	0.0087	0.0038	0.0151	0.0028	0.0054	0.0144	0.1253	0.1756	0.0035	0.0026	0.0143	0.022	0.0157	0.0061	0.0192	0.0066	0.0026
13	rs1305088	29278450	0.96	0.0430660126656495	0.85	0.32706018639722	0.0308305119725489	0.0227208493050022	0.0038	0.0016	0.0206	0.1502	0.006	0.1691	0.1899	0.0102	0.0016	0.0084	0.0037	0.015	0.0027	0.0053	0.0142	0.1252	0.1751	0.0035	0.0026	0.0144	0.0221	0.0153	0.0063	0.0189	0.0065	0.0027
13	rs141294918	29287552	0.96	0.0430660126656495	0.85	0.32706018639722	0.025192929576078	0.0234046407137424	0.0038	0.0014	0.0207	0.1503	0.006	0.1705	0.1904	0.0101	0.0016	0.0083	0.0037	0.0149	0.0026	0.0053	0.0141	0.1251	0.1745	0.0034	0.0025	0.0144	0.022	0.0151	0.0063	0.0187	0.0062	0.0026
13	rs8181891	29289043	0.96	0.0430660126656495	0.86	0.29215087580064	0.0229636812867097	0.0235771033924906	0.0038	0.0014	0.0207	0.1504	0.006	0.1707	0.1905	0.0101	0.0017	0.0083	0.0037	0.0149	0.0025	0.0053	0.0141	0.1251	0.1745	0.0034	0.0025	0.0144	0.022	0.015	0.0063	0.0186	0.0062	0.0026
13	rs66964313	29294042	0.96	0.0430660126656495	0.85	0.32706018639722	0.0245165835087824	0.0229761335677571	0.0038	0.0014	0.0208	0.1502	0.006	0.171	0.1905	0.0101	0.0017	0.0083	0.0037	0.0149	0.0025	0.0054	0.0141	0.125	0.1742	0.0034	0.0027	0.0144	0.022	0.015	0.0063	0.0186	0.0062	0.0026
13	rs17560110	29297759	0.96	0.0430660126656495	0.84	0.364737902801441	0.0245265816769019	0.0228908869856436	0.0038	0.0014	0.0208	0.1503	0.006	0.1711	0.1905	0.0101	0.0017	0.0083	0.0037	0.0149	0.0025	0.0054	0.0141	0.125	0.1742	0.0034	0.0027	0.0144	0.022	0.015	0.0063	0.0186	0.0062	0.0026
13	rs74487471	29301391	0.96	0.0430660126656495	0.84	0.364737902801441	0.0241684817327099	0.0227633017649062	0.0038	0.0014	0.0208	0.1503	0.006	0.1711	0.1905	0.0101	0.0017	0.0083	0.0037	0.0149	0.0025	0.0054	0.0141	0.125	0.1741	0.0034	0.0027	0.0144	0.022	0.015	0.0063	0.0186	0.0062	0.0026
13	rs77286702	29305500	0.96	0.0430660126656495	0.84	0.364737902801441	0.0230496428255962	0.0220049780229066	0.0038	0.0014	0.0208	0.1503	0.0061	0.1712	0.1906	0.0101	0.0017	0.0082	0.0037	0.0149	0.0025	0.0054	0.0141	0.125	0.1741	0.0034	0.0027	0.0144	0.0219	0.0149	0.0063	0.0185	0.0062	0.0026
13	rs77054083	29307137	0.96	0.0430660126656495	0.84	0.364737902801441	0.0208976952716038	0.0201233407353416	0.0038	0.0014	0.0208	0.1504	0.0061	0.1714	0.1905	0.0101	0.0017	0.0082	0.0037	0.0148	0.0024	0.0055	0.0141	0.1249	0.174	0.0034	0.0026	0.0145	0.0219	0.0149	0.0063	0.0185	0.0062	0.0026
13	rs9506037	29315831	0.96	0.0430660126656495	0.84	0.364737902801441	0.0167080526287649	0.0202435765215351	0.0037	0.0014	0.0209	0.1503	0.0061	0.1718	0.1907	0.0101	0.0017	0.0082	0.0038	0.0148	0.0024	0.0056	0.0141	0.1248	0.1738	0.0033	0.0026	0.0145	0.0219	0.0149	0.0063	0.0185	0.0061	0.0026
13	rs1005969	29324683	0.96	0.0430660126656495	0.84	0.364737902801441	0.0156005772748197	0.0212590172651555	0.0037	0.0013	0.021	0.1505	0.006	0.1724	0.1911	0.0101	0.0017	0.0081	0.0038	0.0148	0.0023	0.0055	0.0139	0.1249	0.1735	0.0033	0.0025	0.0145	0.0218	0.0148	0.0063	0.0184	0.0061	0.0025
13	rs1305115	29330469	0.96	0.0430660126656495	0.84	0.364737902801441	0.0139028692270002	0.0228483206151456	0.0038	0.0013	0.0212	0.1509	0.0061	0.1727	0.1912	0.0101	0.0018	0.0081	0.0038	0.0148	0.0023	0.0055	0.0138	0.1248	0.1731	0.0032	0.0025	0.0143	0.0216	0.0148	0.0064	0.0183	0.0061	0.0026
13	rs11842472	29337385	0.95	0.0523777185899542	0.84	0.364737902801441	0.0103506692099038	0.0327052416685985	0.004	0.0013	0.0211	0.1506	0.006	0.1734	0.1921	0.01	0.0018	0.008	0.0039	0.0144	0.0024	0.0056	0.0134	0.1252	0.1731	0.003	0.0024	0.0143	0.0214	0.0143	0.0064	0.0185	0.006	0.0025
13	rs9508150	29362173	0.95	0.0523777185899542	0.84	0.364737902801441	0.00925788728448364	0.0353201105655353	0.004	0.0013	0.021	0.1508	0.0061	0.1741	0.1921	0.0099	0.0019	0.008	0.004	0.0144	0.0024	0.0056	0.0133	0.1247	0.1732	0.003	0.0024	0.0142	0.0211	0.0143	0.0062	0.0183	0.006	0.0025
13	rs74618590	29363510	0.95	0.0523777185899542	0.83	0.405269641990714	0.0099383844617864	0.0363706320443255	0.004	0.0013	0.021	0.1511	0.0061	0.1743	0.1917	0.0099	0.0019	0.008	0.004	0.0144	0.0024	0.0056	0.0133	0.1247	0.1732	0.003	0.0024	0.0142	0.0211	0.0143	0.0062	0.0183	0.006	0.0025
13	rs78353449	29364808	0.95	0.0523777185899542	0.83	0.405269641990714	0.0108524167834261	0.0342836759910563	0.0039	0.0013	0.021	0.1511	0.0061	0.1744	0.1918	0.0099	0.0019	0.008	0.004	0.0143	0.0024	0.0056	0.0133	0.1247	0.1732	0.003	0.0023	0.0142	0.0211	0.0143	0.0062	0.0183	0.006	0.0025
13	rs9551543	29366468	0.95	0.0523777185899542	0.81	0.49521423796015	0.0078350244473787	0.05559810062116	0.0037	0.0013	0.021	0.1515	0.0061	0.1753	0.1924	0.0098	0.0018	0.008	0.0039	0.0141	0.0024	0.0056	0.0132	0.1247	0.1727	0.003	0.0022	0.0144	0.0209	0.0143	0.006	0.0183	0.0059	0.0024
13	rs715705	29369467	0.95	0.0523777185899542	0.81	0.49521423796015	0.00238120912135806	0.0301833888372973	0.0035	0.0013	0.0209	0.1511	0.0061	0.1756	0.1939	0.0097	0.0018	0.0079	0.0043	0.0136	0.0027	0.0054	0.0132	0.1247	0.1724	0.0032	0.0021	0.0141	0.0211	0.014	0.006	0.0178	0.0062	0.0023
13	rs117629881	29376580	0.96	0.0430660126656495	0.81	0.49521423796015	0.00179486940320451	0.0199635668090108	0.0034	0.0013	0.0207	0.1507	0.0061	0.1764	0.1948	0.0097	0.0019	0.0078	0.0046	0.0134	0.0027	0.0055	0.0129	0.1244	0.1722	0.0032	0.002	0.0141	0.0211	0.0138	0.0061	0.0177	0.0062	0.0023
13	rs117637863	29378636	0.96	0.0430660126656495	0.81	0.49521423796015	0.00180023807773083	0.0200034523563122	0.0034	0.0013	0.0207	0.1507	0.0061	0.1764	0.1948	0.0097	0.0019	0.0078	0.0046	0.0134	0.0027	0.0055	0.0129	0.1244	0.1722	0.0032	0.002	0.0141	0.0211	0.0138	0.0061	0.0177	0.0062	0.0023
13	rs77574770	29380973	0.96	0.0430660126656495	0.8	0.544775224122235	0.00138036448216693	0.0196063367487112	0.0032	0.0013	0.0203	0.1507	0.0061	0.1769	0.1954	0.0099	0.0019	0.0078	0.0043	0.0134	0.0027	0.0055	0.0128	0.1252	0.1725	0.0031	0.0021	0.0138	0.0208	0.0137	0.0061	0.0172	0.0062	0.0023
13	rs9506051	29403178	0.96	0.0430660126656495	0.8	0.544775224122235	0.00118383731363171	0.0204850892916082	0.0032	0.0013	0.0203	0.1507	0.0061	0.177	0.1955	0.0099	0.0019	0.0078	0.0043	0.0133	0.0027	0.0055	0.0127	0.1251	0.1725	0.0031	0.0021	0.0138	0.0208	0.0137	0.0061	0.0172	0.0062	0.0023
13	rs73161831	29404802	0.96	0.0430660126656495	0.8	0.544775224122235	0.00120597971793679	0.0196854503854044	0.0032	0.0013	0.0203	0.1507	0.0061	0.177	0.1955	0.0099	0.0019	0.0078	0.0043	0.0133	0.0027	0.0055	0.0127	0.1251	0.1725	0.0031	0.0021	0.0138	0.0208	0.0137	0.0061	0.0172	0.0062	0.0023
13	rs17561728	29411957	0.96	0.0430660126656495	0.8	0.544775224122235	0.00120792104310892	0.0179808445980351	0.0032	0.0013	0.0203	0.1506	0.0062	0.1772	0.1954	0.0099	0.0019	0.0077	0.0044	0.0134	0.0027	0.0056	0.0127	0.1251	0.1724	0.0031	0.0021	0.0137	0.0208	0.0136	0.0061	0.0171	0.0062	0.0023
13	rs1161463	29431338	0.96	0.0430660126656495	0.8	0.544775224122235	0.000844563044434045	0.0197250652650028	0.0032	0.0013	0.0203	0.15	0.0063	0.1779	0.1958	0.01	0.0019	0.0077	0.0048	0.0133	0.0026	0.0057	0.0124	0.1247	0.172	0.0031	0.0021	0.0139	0.0209	0.0134	0.0063	0.017	0.0062	0.0023
13	rs9551552	29442736	0.96	0.0430660126656495	0.8	0.544775224122235	0.0019259282277411	0.0263271951048357	0.0029	0.0013	0.0208	0.1506	0.0063	0.1826	0.1965	0.0099	0.002	0.007	0.0051	0.0131	0.0026	0.0058	0.0118	0.1249	0.1694	0.0033	0.0019	0.0143	0.0208	0.0117	0.0063	0.0163	0.0057	0.0022
13	rs76596114	29446035	0.96	0.0430660126656495	0.8	0.544775224122235	0.00197756679643711	0.024668668750964	0.0028	0.0013	0.0208	0.1506	0.0063	0.1826	0.1964	0.0099	0.002	0.007	0.0051	0.0133	0.0026	0.006	0.0118	0.1247	0.1693	0.0033	0.0019	0.0142	0.0208	0.0117	0.0063	0.0163	0.0057	0.0022
13	rs2453706	29455982	0.96	0.0430660126656495	0.8	0.544775224122235	0.00190895938223527	0.0243168076490955	0.0028	0.0013	0.0208	0.1506	0.0063	0.1827	0.1964	0.0098	0.0019	0.007	0.0051	0.0133	0.0026	0.006	0.0118	0.1247	0.1693	0.0033	0.0019	0.0143	0.0208	0.0117	0.0063	0.0163	0.0057	0.0022
13	rs9579249	29462512	0.96	0.0430660126656495	0.79	0.597486775499064	0.00188931522741794	0.0244045474095953	0.0028	0.0013	0.0209	0.1505	0.0063	0.1826	0.1963	0.0098	0.0019	0.007	0.0051	0.0133	0.0027	0.006	0.0118	0.1247	0.1693	0.0033	0.0019	0.0143	0.0211	0.0117	0.0063	0.0164	0.0057	0.0022
13	rs903777	29467098	0.96	0.0430660126656495	0.79	0.597486775499064	0.00186153576883289	0.0251563994761228	0.0028	0.0013	0.0209	0.1505	0.0063	0.1825	0.1963	0.0098	0.0019	0.007	0.0051	0.0133	0.0027	0.006	0.0118	0.1247	0.1693	0.0033	0.0019	0.0143	0.0212	0.0116	0.0063	0.0164	0.0057	0.0022
13	rs12862634	29491556	0.96	0.0430660126656495	0.79	0.597486775499064	0.00258480907534447	0.0281304315236123	0.0028	0.0013	0.0209	0.1505	0.0063	0.1826	0.1963	0.0098	0.0019	0.007	0.0051	0.0133	0.0027	0.006	0.0118	0.1247	0.1693	0.0032	0.0019	0.0142	0.0212	0.0116	0.0063	0.0164	0.0056	0.0021
13	rs80295622	29494819	0.96	0.0430660126656495	0.79	0.597486775499064	0.00249441359728627	0.0287914154135492	0.0028	0.0013	0.0209	0.1505	0.0063	0.1825	0.1965	0.0098	0.0019	0.007	0.0051	0.0133	0.0027	0.006	0.0118	0.1247	0.1693	0.0032	0.0019	0.0142	0.0212	0.0116	0.0063	0.0164	0.0055	0.0021
13	rs78225158	29503923	0.96	0.0430660126656495	0.78	0.653412240020304	0.00360076186243508	0.0335665993151485	0.0027	0.0013	0.021	0.1504	0.0063	0.1827	0.1968	0.0098	0.0018	0.007	0.0052	0.0134	0.0026	0.006	0.0119	0.1245	0.1694	0.0032	0.0018	0.014	0.021	0.0114	0.0064	0.0166	0.0056	0.002
13	rs12584674	29512244	0.96	0.0430660126656495	0.79	0.597486775499064	0.00298099167018203	0.0287439639838225	0.0027	0.0012	0.021	0.1503	0.0063	0.1828	0.1969	0.0098	0.0017	0.007	0.0053	0.0134	0.0026	0.006	0.012	0.1244	0.1694	0.0032	0.0018	0.014	0.0209	0.0113	0.0064	0.0167	0.0056	0.002
13	rs17648596	29514918	0.97	0.0351293717890758	0.78	0.653412240020304	0.00242701104020592	0.0551521596853757	0.0022	0.0013	0.0207	0.1499	0.0062	0.1843	0.1975	0.0096	0.0013	0.0071	0.0055	0.0129	0.0021	0.0061	0.0117	0.1248	0.1694	0.003	0.0014	0.0138	0.0212	0.0111	0.0069	0.0173	0.0058	0.0016
13	rs34457372	29517987	0.97	0.0351293717890758	0.78	0.653412240020304	0.00167365422622597	0.0425666138932517	0.0021	0.0013	0.0207	0.1499	0.0062	0.1844	0.1975	0.0096	0.0013	0.0071	0.0055	0.0129	0.0021	0.0061	0.0117	0.1248	0.1694	0.003	0.0014	0.0138	0.0212	0.0111	0.0069	0.0173	0.0059	0.0016
13	rs327127	29518900	0.97	0.0351293717890758	0.78	0.653412240020304	0.00148758303340798	0.0399362256014558	0.0021	0.0013	0.0207	0.1499	0.0062	0.1843	0.1975	0.0096	0.0013	0.0071	0.0055	0.0129	0.0021	0.0061	0.0117	0.1248	0.1693	0.003	0.0014	0.0138	0.0213	0.0111	0.007	0.0173	0.0059	0.0016
13	rs327131	29523034	0.97	0.0351293717890758	0.78	0.653412240020304	0.00122060204843432	0.0318542192161454	0.0021	0.0013	0.0207	0.1498	0.0062	0.1843	0.1974	0.0096	0.0013	0.0072	0.0056	0.0129	0.0021	0.0061	0.0117	0.1249	0.1693	0.003	0.0014	0.0138	0.0213	0.0111	0.007	0.0173	0.0059	0.0016
13	rs327132	29524291	0.97	0.0351293717890758	0.78	0.653412240020304	0.00121864407050947	0.0327556241814075	0.0024	0.0014	0.0207	0.1496	0.006	0.1846	0.1972	0.0095	0.0017	0.0071	0.0055	0.0126	0.002	0.0061	0.0116	0.1249	0.1693	0.0029	0.0015	0.0139	0.0213	0.011	0.0071	0.0173	0.0059	0.0016
13	rs1565989	29526944	0.96	0.0430660126656495	0.78	0.653412240020304	0.00242530217224475	0.0444002990420635	0.0022	0.0014	0.0209	0.1492	0.0058	0.1856	0.197	0.0094	0.0016	0.0068	0.0056	0.0124	0.0017	0.0063	0.0114	0.1246	0.1694	0.0029	0.0013	0.0143	0.0219	0.0109	0.0074	0.0173	0.006	0.0016
13	rs660359	29528643	0.95	0.0523777185899542	0.78	0.653412240020304	0.00330433775357223	0.0572679468469331	0.0023	0.0014	0.0208	0.1494	0.0058	0.1867	0.198	0.0096	0.0016	0.0066	0.0056	0.0124	0.0017	0.0063	0.0108	0.1233	0.1697	0.0029	0.0012	0.0141	0.0218	0.0107	0.0076	0.0169	0.0061	0.0016
13	rs74876893	29529495	0.95	0.0523777185899542	0.78	0.653412240020304	0.00514365531332095	0.0705940384961114	0.0023	0.0014	0.0208	0.1498	0.006	0.1872	0.1988	0.0096	0.0016	0.0065	0.0056	0.0121	0.0017	0.0061	0.0105	0.1229	0.1694	0.0028	0.0012	0.0139	0.0219	0.0105	0.0076	0.0172	0.006	0.0016
13	rs630086	29533084	0.95	0.0523777185899542	0.78	0.653412240020304	0.00696558600650914	0.0664803359567681	0.0023	0.0013	0.021	0.1498	0.0062	0.1881	0.2002	0.0097	0.0015	0.0062	0.0055	0.0116	0.0016	0.0058	0.01	0.1223	0.1693	0.0028	0.0012	0.0134	0.0221	0.0102	0.0075	0.0178	0.0059	0.0016
13	rs9508201	29537779	0.95	0.0523777185899542	0.77	0.712611004068267	0.00565480626685989	0.0652459086315517	0.0023	0.0013	0.021	0.1498	0.0062	0.1882	0.2003	0.0097	0.0015	0.0062	0.0055	0.0116	0.0016	0.0058	0.0099	0.1222	0.1692	0.0028	0.0012	0.0133	0.0221	0.0102	0.0075	0.0179	0.0059	0.0016
13	rs118155935	29537971	0.95	0.0523777185899542	0.77	0.712611004068267	0.00588165651198672	0.0649047369682324	0.0023	0.0013	0.021	0.1498	0.0062	0.1882	0.2003	0.0097	0.0015	0.0062	0.0055	0.0116	0.0016	0.0058	0.0099	0.1222	0.1692	0.0028	0.0012	0.0133	0.0221	0.0102	0.0075	0.0179	0.0059	0.0016
13	rs2025177	29539451	0.95	0.0523777185899542	0.77	0.712611004068267	0.0058132137681951	0.0639534622082735	0.0023	0.0013	0.0211	0.1497	0.0062	0.1882	0.2003	0.0097	0.0015	0.0062	0.0054	0.0116	0.0016	0.0058	0.01	0.1222	0.1692	0.0028	0.0012	0.0133	0.0221	0.0102	0.0075	0.018	0.0059	0.0016
13	rs2146136	29544686	0.95	0.0523777185899542	0.77	0.712611004068267	0.00599944198036709	0.0614013765815832	0.0023	0.0013	0.0211	0.1493	0.0063	0.1883	0.2002	0.0098	0.0015	0.0062	0.0053	0.0117	0.0016	0.0058	0.0101	0.1221	0.1692	0.0028	0.0012	0.0133	0.0221	0.0102	0.0075	0.0182	0.0059	0.0017
13	rs17570235	29548289	0.95	0.0523777185899542	0.76	0.775138689739853	0.00639307503032342	0.0638857404064713	0.0023	0.0013	0.0211	0.1494	0.0062	0.1885	0.2005	0.0098	0.0015	0.0062	0.0052	0.0117	0.0016	0.0058	0.0101	0.1221	0.1692	0.0028	0.0012	0.0133	0.0221	0.0102	0.0074	0.0181	0.0059	0.0017
13	rs1998362	29548542	0.95	0.0523777185899542	0.76	0.775138689739853	0.00628379595157769	0.0638857404064713	0.0023	0.0013	0.0211	0.1494	0.0062	0.1885	0.2005	0.0098	0.0015	0.0062	0.0052	0.0117	0.0016	0.0058	0.0101	0.1221	0.1692	0.0028	0.0012	0.0133	0.0221	0.0102	0.0074	0.0181	0.0059	0.0017
13	rs79238254	29548881	0.95	0.0523777185899542	0.76	0.775138689739853	0.00679099732434404	0.0640889964898821	0.0023	0.0013	0.0211	0.1494	0.0062	0.1885	0.2005	0.0098	0.0015	0.0062	0.0052	0.0116	0.0016	0.0058	0.0101	0.1221	0.1692	0.0028	0.0012	0.0133	0.0221	0.0102	0.0074	0.0181	0.0059	0.0017
13	rs17072452	29551760	0.94	0.0632155594214646	0.76	0.775138689739853	0.00936058490157882	0.0775778760165104	0.0024	0.0013	0.0213	0.1487	0.0066	0.189	0.2009	0.0101	0.0015	0.0062	0.0051	0.0114	0.0015	0.0059	0.0099	0.1221	0.1692	0.0028	0.0012	0.0135	0.0221	0.0098	0.0075	0.0177	0.006	0.0017
13	rs1322380	29553229	0.94	0.0632155594214646	0.76	0.775138689739853	0.00969402509633869	0.0810582822074278	0.0024	0.0013	0.0213	0.1489	0.0066	0.1888	0.2009	0.0101	0.0015	0.0061	0.0051	0.0114	0.0015	0.0059	0.0099	0.1223	0.1693	0.0029	0.0011	0.0135	0.0221	0.0097	0.0075	0.0176	0.006	0.0017
13	rs9508206	29557357	0.94	0.0632155594214646	0.76	0.775138689739853	0.0110403493717272	0.0808342760944891	0.0024	0.0013	0.0214	0.1493	0.0066	0.1888	0.201	0.0101	0.0015	0.0061	0.0051	0.0114	0.0014	0.0059	0.0098	0.1219	0.1694	0.0029	0.0011	0.0135	0.0221	0.0098	0.0075	0.0177	0.0058	0.0017
13	rs9508207	29558694	0.94	0.0632155594214646	0.76	0.775138689739853	0.0123040664595469	0.0823323880694233	0.0024	0.0013	0.0213	0.1493	0.0066	0.1889	0.2013	0.0101	0.0015	0.006	0.0051	0.0114	0.0014	0.0059	0.0097	0.1219	0.1693	0.0029	0.0011	0.0134	0.0221	0.0098	0.0075	0.0177	0.0059	0.0017
13	rs1570309	29560146	0.94	0.0632155594214646	0.76	0.775138689739853	0.00947405279142689	0.113591350677242	0.0023	0.0014	0.0213	0.1499	0.0062	0.189	0.2022	0.0099	0.0016	0.0056	0.0046	0.0109	0.0015	0.0055	0.0095	0.1237	0.1692	0.0027	0.0012	0.013	0.022	0.0095	0.0078	0.0172	0.0057	0.0018
13	rs4366574	29577090	0.93	0.0757334056000413	0.76	0.775138689739853	0.00546072563532972	0.160494171036998	0.0024	0.0016	0.0213	0.1506	0.0056	0.1892	0.2031	0.0097	0.0018	0.005	0.0042	0.0103	0.0018	0.0049	0.0093	0.1258	0.1689	0.0027	0.0012	0.0124	0.022	0.0094	0.0081	0.0165	0.0055	0.002
13	rs3886729	29579928	0.93	0.0757334056000413	0.76	0.775138689739853	0.00573190022049183	0.162630296000759	0.0024	0.0016	0.0213	0.1506	0.0056	0.1892	0.2031	0.0097	0.0018	0.005	0.0042	0.0103	0.0018	0.0049	0.0093	0.1258	0.1689	0.0027	0.0012	0.0124	0.022	0.0094	0.0081	0.0165	0.0055	0.002
13	rs76234509	29584605	0.92	0.0900864543555373	0.76	0.775138689739853	0.00638208149330268	0.162727629385313	0.0024	0.0016	0.0213	0.1504	0.0054	0.1895	0.2035	0.0096	0.0017	0.0049	0.0041	0.0099	0.0021	0.0049	0.0093	0.1279	0.168	0.0029	0.0012	0.012	0.0215	0.0092	0.0081	0.0164	0.0057	0.0021
13	rs7329021	29585363	0.92	0.0900864543555373	0.76	0.775138689739853	0.00624769253512621	0.165559206008324	0.0024	0.0016	0.0213	0.1504	0.0054	0.1895	0.2035	0.0096	0.0017	0.0049	0.0041	0.0099	0.0021	0.0049	0.0093	0.1279	0.168	0.0029	0.0012	0.012	0.0215	0.0092	0.0081	0.0165	0.0057	0.0021
13	rs61946422	29589169	0.92	0.0900864543555373	0.77	0.712611004068267	0.00561822126756174	0.171570966297997	0.0024	0.0016	0.0213	0.1505	0.0054	0.1896	0.2036	0.0096	0.0017	0.0049	0.0041	0.0099	0.0021	0.0049	0.0093	0.1279	0.168	0.0029	0.0012	0.012	0.0215	0.0092	0.0081	0.0161	0.0056	0.0021
13	rs9551589	29589222	0.92	0.0900864543555373	0.77	0.712611004068267	0.00561490450346594	0.171670142682555	0.0024	0.0016	0.0213	0.1505	0.0054	0.1896	0.2036	0.0096	0.0017	0.0049	0.0041	0.0099	0.0021	0.0049	0.0093	0.1279	0.168	0.0029	0.0012	0.012	0.0215	0.0092	0.0081	0.0161	0.0056	0.0021
13	rs9579263	29595875	0.92	0.0900864543555373	0.77	0.712611004068267	0.00648525800250247	0.183714477515558	0.0025	0.0016	0.0211	0.1506	0.0053	0.1893	0.2039	0.0096	0.0017	0.0049	0.0041	0.0099	0.0022	0.0049	0.0092	0.1279	0.1683	0.0029	0.0012	0.012	0.0215	0.0092	0.008	0.0162	0.0055	0.0022
13	rs74041708	29597646	0.92	0.0900864543555373	0.77	0.712611004068267	0.0066613381189634	0.184120783360023	0.0025	0.0016	0.0211	0.1507	0.0053	0.1893	0.2039	0.0096	0.0017	0.0049	0.0041	0.0099	0.0022	0.0049	0.0092	0.1278	0.1683	0.0029	0.0012	0.012	0.0215	0.0092	0.008	0.0162	0.0055	0.0022
13	rs116224145	29599410	0.92	0.0900864543555373	0.74	0.910385700718773	0.00656722526199999	0.183612949130593	0.0025	0.0016	0.021	0.1507	0.0053	0.1893	0.2039	0.0096	0.0017	0.0049	0.0041	0.0099	0.0022	0.0049	0.0092	0.1279	0.1684	0.0029	0.0012	0.012	0.0214	0.0092	0.008	0.0162	0.0055	0.0022
13	rs2987346	29600415	0.92	0.0900864543555373	0.74	0.910385700718773	0.00651497232758229	0.183207028072746	0.0025	0.0016	0.021	0.1507	0.0053	0.1893	0.2039	0.0096	0.0017	0.0049	0.0041	0.0099	0.0022	0.0049	0.0092	0.1279	0.1684	0.0029	0.0012	0.012	0.0214	0.0092	0.008	0.0162	0.0055	0.0022
13	rs116952187	29608592	0.92	0.0900864543555373	0.74	0.910385700718773	0.00649267675059726	0.182598724583481	0.0025	0.0016	0.0211	0.1505	0.0053	0.1893	0.2039	0.0095	0.0017	0.0049	0.0041	0.0099	0.0022	0.0049	0.0092	0.1279	0.1683	0.003	0.0012	0.012	0.0216	0.0092	0.008	0.0162	0.0055	0.0023
13	rs9550434	29615466	0.92	0.0900864543555373	0.74	0.910385700718773	0.00645934393462438	0.18300418311591	0.0025	0.0016	0.0211	0.1504	0.0053	0.1893	0.2039	0.0095	0.0017	0.0049	0.0041	0.0099	0.0022	0.0049	0.0092	0.1279	0.1683	0.003	0.0012	0.012	0.0216	0.0092	0.008	0.0162	0.0055	0.0023
13	rs75703592	29618808	0.92	0.0900864543555373	0.75	0.841047356078831	0.00656348221533607	0.183612949130593	0.0025	0.0016	0.0211	0.1504	0.0053	0.1892	0.2039	0.0095	0.0017	0.0049	0.0041	0.0099	0.0022	0.005	0.0092	0.128	0.1683	0.003	0.0012	0.012	0.0216	0.0092	0.008	0.0162	0.0055	0.0023
13	rs7328602	29625775	0.91	0.106429816649543	0.75	0.841047356078831	0.0141423267221658	0.177356005814347	0.0025	0.0017	0.0213	0.1499	0.0051	0.1882	0.2053	0.0093	0.0016	0.0048	0.0043	0.0102	0.0023	0.0052	0.0092	0.1288	0.1669	0.0031	0.0013	0.012	0.0212	0.0094	0.008	0.0163	0.005	0.0029
13	rs191265	29631069	0.91	0.106429816649543	0.75	0.841047356078831	0.0154071291446785	0.179869976297521	0.0025	0.0016	0.0213	0.15	0.0051	0.1883	0.2054	0.0093	0.0016	0.0047	0.0043	0.0102	0.0023	0.0052	0.009	0.1289	0.167	0.0031	0.0013	0.0119	0.021	0.0095	0.008	0.0163	0.005	0.0029
13	rs326523	29635625	0.91	0.106429816649543	0.75	0.841047356078831	0.0192200612978143	0.186565060719387	0.0025	0.0016	0.0213	0.1498	0.0051	0.1884	0.2055	0.0093	0.0016	0.0047	0.0043	0.0102	0.0022	0.0053	0.0089	0.1291	0.167	0.0031	0.0013	0.0119	0.021	0.0095	0.0079	0.0164	0.005	0.003
13	rs1407437	29636660	0.91	0.106429816649543	0.75	0.841047356078831	0.0198823434213502	0.186565060719387	0.0025	0.0016	0.0213	0.1496	0.0051	0.1885	0.2056	0.0093	0.0016	0.0047	0.0043	0.0102	0.0022	0.0053	0.0088	0.1291	0.1671	0.0031	0.0013	0.0119	0.021	0.0095	0.0079	0.0164	0.005	0.003
13	rs73164590	29638158	0.91	0.106429816649543	0.75	0.841047356078831	0.0201501041922671	0.180475142799252	0.0025	0.0016	0.0213	0.1496	0.0051	0.1885	0.2056	0.0093	0.0016	0.0047	0.0043	0.0102	0.0022	0.0053	0.0088	0.1291	0.1671	0.0031	0.0013	0.0119	0.021	0.0095	0.0079	0.0164	0.005	0.003
13	rs226908	29638300	0.91	0.106429816649543	0.75	0.841047356078831	0.0201587849522423	0.180273342860858	0.0025	0.0016	0.0213	0.1496	0.0051	0.1885	0.2056	0.0093	0.0016	0.0047	0.0043	0.0102	0.0022	0.0053	0.0088	0.1291	0.1671	0.0031	0.0013	0.0119	0.021	0.0095	0.0079	0.0164	0.005	0.003
13	rs73164593	29650416	0.91	0.106429816649543	0.75	0.841047356078831	0.0431236379814604	0.179668409768573	0.0024	0.0017	0.0213	0.1497	0.0051	0.1884	0.2061	0.0093	0.0016	0.0047	0.0043	0.0102	0.0018	0.0054	0.0079	0.1298	0.1669	0.0032	0.0013	0.0119	0.021	0.0095	0.0079	0.0164	0.005	0.003
13	rs2479783	29653278	0.91	0.106429816649543	0.75	0.841047356078831	0.0516389385499805	0.178259627940025	0.0024	0.0017	0.0213	0.15	0.0051	0.1883	0.206	0.0092	0.0016	0.0047	0.0043	0.0102	0.0017	0.0055	0.0078	0.1298	0.1668	0.0032	0.0013	0.0118	0.0209	0.0096	0.0081	0.0164	0.005	0.003
13	rs2479786	29655474	0.91	0.106429816649543	0.75	0.841047356078831	0.051806820600309	0.179567655713298	0.0024	0.0017	0.0213	0.15	0.0051	0.1883	0.206	0.0092	0.0016	0.0047	0.0043	0.0103	0.0017	0.0055	0.0078	0.1299	0.1668	0.0032	0.0013	0.0118	0.0209	0.0096	0.0081	0.0164	0.005	0.003
13	rs117280208	29663046	0.92	0.0900864543555373	0.75	0.841047356078831	0.0413676411782428	0.172663003498232	0.0025	0.0018	0.0212	0.15	0.0052	0.1871	0.207	0.009	0.0016	0.0047	0.0042	0.01	0.0018	0.0056	0.0079	0.1303	0.1667	0.0034	0.0014	0.0116	0.0205	0.0096	0.0083	0.0163	0.005	0.003
13	rs117185065	29669523	0.92	0.0900864543555373	0.75	0.841047356078831	0.0388542431017539	0.174255717762222	0.0025	0.0018	0.0212	0.1497	0.0052	0.1869	0.2073	0.009	0.0016	0.0047	0.0042	0.0099	0.0018	0.0056	0.0079	0.1307	0.1667	0.0034	0.0014	0.0116	0.0204	0.0097	0.0084	0.0163	0.005	0.003
13	rs9508269	29670250	0.92	0.0900864543555373	0.75	0.841047356078831	0.0388404280125184	0.174355430990166	0.0025	0.0018	0.0212	0.1497	0.0052	0.1869	0.2073	0.009	0.0016	0.0047	0.0042	0.0099	0.0018	0.0056	0.0079	0.1307	0.1667	0.0034	0.0014	0.0116	0.0204	0.0097	0.0084	0.0163	0.005	0.003
13	rs1887752	29670346	0.92	0.0900864543555373	0.74	0.910385700718773	0.0373548191325875	0.18922542205828	0.0025	0.0018	0.021	0.1498	0.0052	0.1869	0.2077	0.009	0.0017	0.0047	0.0042	0.0099	0.0018	0.005	0.0079	0.1308	0.1667	0.0034	0.0014	0.0116	0.0204	0.0097	0.0084	0.0163	0.005	0.003
13	rs117742058	29671384	0.92	0.0900864543555373	0.74	0.910385700718773	0.0373682669967539	0.18922542205828	0.0025	0.0018	0.021	0.1498	0.0052	0.1869	0.2077	0.009	0.0017	0.0047	0.0042	0.0099	0.0018	0.005	0.0079	0.1308	0.1667	0.0034	0.0014	0.0116	0.0204	0.0097	0.0084	0.0163	0.005	0.003
13	rs4769679	29677642	0.92	0.0900864543555373	0.74	0.910385700718773	0.0473699364025342	0.180374233113658	0.0026	0.0018	0.021	0.1494	0.0052	0.1869	0.2077	0.0089	0.0017	0.0047	0.0042	0.0101	0.0018	0.005	0.0079	0.1311	0.1666	0.0035	0.0014	0.0115	0.0203	0.0097	0.0084	0.0162	0.0048	0.0031
13	rs76004790	29679446	0.92	0.0900864543555373	0.74	0.910385700718773	0.0473857595696949	0.18057607191165	0.0026	0.0018	0.021	0.1494	0.0052	0.1869	0.2077	0.0089	0.0017	0.0047	0.0042	0.0101	0.0018	0.005	0.0079	0.1311	0.1666	0.0035	0.0014	0.0115	0.0203	0.0097	0.0084	0.0162	0.0048	0.0031
13	rs17573873	29685150	0.92	0.0900864543555373	0.77	0.712611004068267	0.0517396238447392	0.179265510456408	0.0026	0.0019	0.021	0.1492	0.0053	0.1869	0.2078	0.0088	0.0017	0.0047	0.0042	0.0101	0.0018	0.005	0.008	0.1312	0.1664	0.0035	0.0014	0.0115	0.0203	0.0097	0.0084	0.0162	0.0047	0.0031
13	rs7981556	29692759	0.92	0.0900864543555373	0.77	0.712611004068267	0.0584968097555229	0.18108100866617	0.0026	0.0019	0.0211	0.1487	0.0054	0.1871	0.2081	0.0088	0.0017	0.0047	0.0042	0.0102	0.0019	0.0051	0.008	0.1314	0.166	0.0035	0.0014	0.0115	0.0202	0.0097	0.0084	0.0161	0.0045	0.0032
13	rs77088679	29695475	0.92	0.0900864543555373	0.77	0.712611004068267	0.0601896281273636	0.181687572606014	0.0026	0.0019	0.0211	0.1487	0.0054	0.1871	0.2082	0.0088	0.0017	0.0047	0.0042	0.0102	0.0019	0.0051	0.0081	0.1315	0.1659	0.0035	0.0014	0.0116	0.0202	0.0097	0.0083	0.0161	0.0045	0.0032
13	rs56162600	29700602	0.92	0.0900864543555373	0.77	0.712611004068267	0.0615368311329106	0.184120783360023	0.0026	0.0019	0.0211	0.1485	0.0054	0.1872	0.2082	0.0088	0.0017	0.0047	0.0042	0.0102	0.0019	0.005	0.0081	0.1315	0.1659	0.0035	0.0015	0.0116	0.0202	0.0097	0.0083	0.0161	0.0045	0.0032
13	rs78694276	29703619	0.92	0.0900864543555373	0.77	0.712611004068267	0.0618767162043558	0.184832558051395	0.0026	0.0019	0.0211	0.1485	0.0054	0.1872	0.2083	0.0087	0.0017	0.0046	0.0042	0.0102	0.0019	0.005	0.0081	0.1316	0.1658	0.0035	0.0015	0.0116	0.0203	0.0097	0.0083	0.0161	0.0045	0.0033
13	rs9508290	29704273	0.92	0.0900864543555373	0.77	0.712611004068267	0.0613861676802712	0.184527396608392	0.0026	0.0019	0.0211	0.1484	0.0054	0.1872	0.2083	0.0087	0.0017	0.0046	0.0042	0.0102	0.0019	0.005	0.0081	0.1316	0.1658	0.0035	0.0015	0.0116	0.0203	0.0097	0.0083	0.0161	0.0045	0.0033
13	rs9508291	29710620	0.92	0.0900864543555373	0.77	0.712611004068267	0.0525668265960433	0.15778995744588	0.0029	0.0022	0.0212	0.1482	0.0053	0.1847	0.2093	0.0085	0.0019	0.0049	0.0042	0.0103	0.003	0.0052	0.0097	0.1317	0.164	0.0037	0.0019	0.0111	0.0183	0.0102	0.0078	0.0158	0.0051	0.0041
13	rs7982169	29717757	0.92	0.0900864543555373	0.77	0.712611004068267	0.0507552665097089	0.155293550685093	0.0029	0.0022	0.0213	0.1482	0.0053	0.1846	0.2094	0.0085	0.0019	0.0051	0.0042	0.0103	0.003	0.0052	0.0097	0.1318	0.1637	0.0038	0.0019	0.011	0.0182	0.0103	0.0078	0.0158	0.0051	0.0041
13	rs117350966	29721735	0.92	0.0900864543555373	0.77	0.712611004068267	0.0515718882184043	0.152145535407837	0.0029	0.0022	0.0213	0.1481	0.0053	0.1846	0.2094	0.0085	0.0019	0.0052	0.0042	0.0102	0.003	0.0052	0.0098	0.1318	0.1636	0.0038	0.0019	0.011	0.0182	0.0103	0.0078	0.0157	0.0052	0.0041
13	rs117993721	29729540	0.92	0.0900864543555373	0.78	0.653412240020304	0.0476394173953042	0.147514002725203	0.0029	0.0022	0.0214	0.1481	0.0053	0.1847	0.2093	0.0085	0.0019	0.0053	0.0042	0.0102	0.003	0.0052	0.0098	0.1319	0.1633	0.0039	0.0019	0.011	0.0181	0.0103	0.0078	0.0157	0.0052	0.0041
13	rs9508302	29730656	0.92	0.0900864543555373	0.78	0.653412240020304	0.0464583080741848	0.145170903389879	0.0029	0.0022	0.0214	0.1481	0.0053	0.1847	0.2093	0.0085	0.0019	0.0053	0.0042	0.0102	0.003	0.0052	0.0098	0.1319	0.1633	0.0039	0.0019	0.011	0.0181	0.0103	0.0078	0.0157	0.0052	0.0041
13	rs4272875	29730973	0.92	0.0900864543555373	0.78	0.653412240020304	0.0474015863172845	0.14638762377519	0.0029	0.0022	0.0214	0.1481	0.0053	0.1847	0.2093	0.0085	0.0019	0.0053	0.0042	0.0102	0.003	0.0052	0.0098	0.1319	0.1633	0.0039	0.0019	0.011	0.0181	0.0103	0.0078	0.0157	0.0052	0.0041
13	rs112559919	29732994	0.92	0.0900864543555373	0.78	0.653412240020304	0.0499637939996503	0.151385858353115	0.0029	0.0022	0.0214	0.1479	0.0054	0.1846	0.2093	0.0085	0.0019	0.0053	0.0042	0.0103	0.003	0.0056	0.0098	0.1318	0.1633	0.0039	0.0019	0.011	0.0181	0.0103	0.0078	0.0157	0.0052	0.0041
13	rs1927833	29748170	0.92	0.0900864543555373	0.78	0.653412240020304	0.0276705057846364	0.101972173918207	0.0027	0.0023	0.0218	0.1463	0.0055	0.1839	0.2092	0.0081	0.0019	0.0057	0.0046	0.0109	0.0034	0.0058	0.0104	0.1307	0.1629	0.0042	0.002	0.0106	0.0174	0.0111	0.0078	0.016	0.0056	0.004
13	rs79534864	29748618	0.92	0.0900864543555373	0.78	0.653412240020304	0.0300264871155753	0.108936246111632	0.0027	0.0023	0.0218	0.1464	0.0055	0.1839	0.2092	0.0081	0.0019	0.0057	0.0046	0.0109	0.0035	0.0058	0.0104	0.1307	0.1629	0.0042	0.002	0.0106	0.0174	0.0111	0.0078	0.016	0.0056	0.004
13	rs73166458	29751732	0.92	0.0900864543555373	0.78	0.653412240020304	0.0315657743384233	0.129604341022581	0.0027	0.0023	0.0218	0.1465	0.0055	0.1838	0.2093	0.008	0.0019	0.0057	0.0046	0.011	0.0035	0.0058	0.0104	0.1304	0.1628	0.0043	0.002	0.0106	0.0173	0.0112	0.0078	0.016	0.0056	0.004
13	rs1111374	29759952	0.92	0.0900864543555373	0.78	0.653412240020304	0.0318416348975477	0.129514703686575	0.0027	0.0023	0.0218	0.1467	0.0055	0.1836	0.2093	0.008	0.002	0.0057	0.0046	0.011	0.0035	0.0057	0.0104	0.1305	0.1627	0.0043	0.0021	0.0106	0.0172	0.0113	0.0078	0.016	0.0056	0.004
13	rs78229008	29789548	0.92	0.0900864543555373	0.79	0.597486775499064	0.0426210272720231	0.161172764327947	0.0027	0.0023	0.0218	0.1465	0.0055	0.1836	0.2093	0.008	0.002	0.0058	0.0047	0.011	0.0035	0.0057	0.0105	0.1305	0.1626	0.0044	0.0021	0.0105	0.0169	0.0114	0.0078	0.016	0.0056	0.004
13	rs76663882	29795003	0.92	0.0900864543555373	0.79	0.597486775499064	0.0405652146175951	0.159816591465539	0.0027	0.0023	0.0218	0.1465	0.0055	0.1836	0.2093	0.008	0.002	0.0058	0.0047	0.011	0.0035	0.0057	0.0105	0.1305	0.1625	0.0044	0.0021	0.0105	0.0169	0.0114	0.0078	0.016	0.0056	0.004
13	rs73166497	29801023	0.92	0.0900864543555373	0.78	0.653412240020304	0.0428570481300656	0.182294833329687	0.0027	0.0023	0.0218	0.1464	0.0054	0.1835	0.2093	0.008	0.0021	0.0058	0.0048	0.0111	0.0035	0.0057	0.0105	0.1305	0.1624	0.0045	0.0021	0.0104	0.0167	0.0115	0.0078	0.016	0.0056	0.004
13	rs7981178	29805012	0.92	0.0900864543555373	0.78	0.653412240020304	0.0422686656445195	0.172961250104907	0.0028	0.0022	0.0219	0.1463	0.0054	0.1835	0.2093	0.008	0.0021	0.0059	0.0048	0.0111	0.0035	0.0057	0.0105	0.1305	0.1624	0.0045	0.0022	0.0103	0.0167	0.0116	0.0078	0.016	0.0056	0.004
13	rs111814949	29805728	0.92	0.0900864543555373	0.79	0.597486775499064	0.0459294799207436	0.180374233113658	0.0027	0.0023	0.0217	0.1466	0.0054	0.1836	0.2092	0.008	0.0021	0.0059	0.0048	0.0112	0.0035	0.0057	0.0106	0.1305	0.1625	0.0045	0.0022	0.0103	0.0167	0.0115	0.0078	0.0156	0.0056	0.0041
13	rs4146404	29805744	0.92	0.0900864543555373	0.79	0.597486775499064	0.0454816649449801	0.179164834360475	0.0027	0.0023	0.0217	0.1466	0.0054	0.1836	0.2092	0.008	0.0021	0.0059	0.0048	0.0112	0.0035	0.0057	0.0106	0.1305	0.1625	0.0045	0.0022	0.0103	0.0167	0.0115	0.0078	0.0156	0.0056	0.0041
13	rs73168221	29817307	0.92	0.0900864543555373	0.79	0.597486775499064	0.177534590790224	0.195932062599051	0.0032	0.0023	0.0228	0.1461	0.006	0.1809	0.2067	0.0079	0.0023	0.0065	0.0055	0.0128	0.0036	0.0054	0.0113	0.1305	0.1602	0.0054	0.0025	0.0102	0.0151	0.0126	0.0076	0.0162	0.0062	0.0046
13	rs61948172	29818018	0.92	0.0900864543555373	0.79	0.597486775499064	0.211315453063286	0.231487736252763	0.0032	0.0023	0.0227	0.1461	0.006	0.1806	0.2061	0.008	0.0024	0.0065	0.0056	0.0129	0.0037	0.0054	0.0113	0.1302	0.1602	0.0055	0.0026	0.0103	0.0152	0.0129	0.0076	0.0161	0.0062	0.0047
13	rs9551636	29818511	0.92	0.0900864543555373	0.79	0.597486775499064	0.208551765925686	0.245101988245849	0.0033	0.0024	0.0227	0.1464	0.0061	0.1804	0.2057	0.008	0.0024	0.0065	0.0056	0.013	0.0037	0.0055	0.0113	0.13	0.1601	0.0056	0.0026	0.0104	0.0152	0.013	0.0077	0.0159	0.0062	0.0048
13	rs76590320	29820351	0.92	0.0900864543555373	0.78	0.653412240020304	0.233821770222503	0.282232227848496	0.0033	0.0024	0.0226	0.1464	0.0061	0.1803	0.2056	0.008	0.0024	0.0066	0.0056	0.013	0.0037	0.0055	0.0114	0.1299	0.1601	0.0056	0.0026	0.0104	0.0152	0.013	0.0077	0.0159	0.0063	0.0048
13	rs4439609	29828542	0.91	0.106429816649543	0.78	0.653412240020304	0.256207841132349	0.255332611016849	0.0035	0.0026	0.0222	0.1469	0.0064	0.1775	0.2042	0.0081	0.0027	0.0071	0.0058	0.0138	0.0041	0.0058	0.0121	0.128	0.1592	0.0062	0.0029	0.0105	0.0152	0.0136	0.0081	0.0163	0.0068	0.0049
13	rs2992391	29831521	0.91	0.106429816649543	0.79	0.597486775499064	0.419594311045789	0.376451481525847	0.0039	0.003	0.0223	0.1474	0.0071	0.1706	0.2012	0.0081	0.0031	0.008	0.0067	0.0154	0.0044	0.0061	0.0133	0.1267	0.1574	0.0071	0.0034	0.0107	0.0156	0.0151	0.0082	0.017	0.0072	0.0052
13	rs7998709	29832614	0.9	0.124917206299546	0.79	0.597486775499064	0.386866663797122	0.387546900138447	0.0039	0.0031	0.0218	0.1469	0.0073	0.1701	0.1987	0.0084	0.0031	0.0084	0.0071	0.0159	0.0045	0.0062	0.0138	0.1269	0.1575	0.007	0.0035	0.0106	0.0156	0.0154	0.0083	0.0177	0.0075	0.0052
13	Affx-35819164	29833415	0.9	0.124917206299546	0.8	0.544775224122235	0.38708894052054	0.37912143210905	0.0039	0.0031	0.0218	0.1469	0.0073	0.1701	0.1986	0.0084	0.0031	0.0084	0.0071	0.0159	0.0045	0.0062	0.0138	0.1269	0.1575	0.007	0.0035	0.0106	0.0156	0.0154	0.0083	0.0177	0.0075	0.0052
13	rs11616416	29836251	0.9	0.124917206299546	0.8	0.544775224122235	0.362758445294469	0.351916060996341	0.0039	0.0031	0.0218	0.1469	0.0073	0.1702	0.1984	0.0084	0.0031	0.0084	0.0071	0.016	0.0045	0.0062	0.0138	0.1269	0.1576	0.007	0.0035	0.0106	0.0155	0.0154	0.0083	0.0178	0.0075	0.0052
13	rs117490867	29840953	0.9	0.124917206299546	0.8	0.544775224122235	0.358683736683743	0.327861528287684	0.0039	0.0031	0.0217	0.1469	0.0073	0.1704	0.1983	0.0084	0.0031	0.0084	0.0073	0.0159	0.0044	0.0062	0.0138	0.1268	0.1577	0.0069	0.0035	0.0106	0.0155	0.0154	0.0083	0.0178	0.0074	0.0052
13	rs117979563	29842003	0.9	0.124917206299546	0.8	0.544775224122235	0.351927450966652	0.313549655750438	0.0039	0.0032	0.0217	0.1469	0.0073	0.1704	0.1983	0.0084	0.0031	0.0084	0.0074	0.0159	0.0044	0.0062	0.0138	0.1267	0.1578	0.0069	0.0035	0.0106	0.0155	0.0154	0.0083	0.0178	0.0074	0.0052
13	rs1335656	29842382	0.9	0.124917206299546	0.81	0.49521423796015	0.344399222231661	0.30240449305306	0.0039	0.0032	0.0217	0.1469	0.0073	0.1704	0.1983	0.0084	0.0031	0.0084	0.0074	0.0159	0.0044	0.0062	0.0138	0.1267	0.1578	0.0069	0.0035	0.0106	0.0155	0.0154	0.0083	0.0178	0.0074	0.0052
13	rs116434614	29842524	0.9	0.124917206299546	0.79	0.597486775499064	0.351345373137778	0.315117118608855	0.0039	0.0032	0.0217	0.1469	0.0073	0.1704	0.1982	0.0084	0.0031	0.0087	0.0074	0.0159	0.0044	0.0062	0.0138	0.1267	0.1577	0.0069	0.0035	0.0106	0.0155	0.0154	0.0083	0.0181	0.0071	0.0052
13	rs1571745	29846356	0.9	0.124917206299546	0.79	0.597486775499064	0.3854234405384	0.316203641319812	0.0039	0.0032	0.0216	0.1469	0.0073	0.1704	0.1974	0.0084	0.0031	0.0085	0.0074	0.0159	0.0043	0.0062	0.0139	0.1268	0.158	0.0069	0.0034	0.0107	0.0154	0.0155	0.0083	0.0182	0.0072	0.0052
13	rs12868410	29851666	0.9	0.124917206299546	0.78	0.653412240020304	0.404625063093361	0.31825897866741	0.0039	0.0032	0.0215	0.1471	0.0073	0.1704	0.1973	0.0084	0.003	0.0085	0.0075	0.0159	0.0043	0.0062	0.0139	0.1269	0.1581	0.0069	0.0034	0.0107	0.0154	0.0155	0.0083	0.0182	0.0072	0.0052
13	rs17597613	29855423	0.9	0.124917206299546	0.78	0.653412240020304	0.412104383964788	0.319227557082015	0.0039	0.0032	0.0214	0.1472	0.0074	0.1704	0.1973	0.0084	0.0029	0.0085	0.0075	0.016	0.0042	0.0062	0.0139	0.1269	0.1581	0.0068	0.0034	0.0107	0.0154	0.0155	0.0082	0.0182	0.0072	0.0052
13	rs3751336	29855847	0.9	0.124917206299546	0.78	0.653412240020304	0.410385507755897	0.308381560662893	0.0039	0.0032	0.0214	0.1472	0.0074	0.1704	0.1972	0.0084	0.0028	0.0085	0.0076	0.016	0.0042	0.0063	0.0139	0.1269	0.1581	0.0068	0.0034	0.0107	0.0154	0.0155	0.0082	0.0182	0.0073	0.0052
13	rs78240165	29858057	0.9	0.124917206299546	0.78	0.653412240020304	0.421912434244448	0.306704457765356	0.0039	0.0032	0.0212	0.1477	0.0075	0.1701	0.1968	0.0085	0.0028	0.0087	0.0078	0.0161	0.004	0.0064	0.0139	0.1271	0.158	0.0067	0.0034	0.0107	0.0153	0.0155	0.0081	0.0182	0.0073	0.0051
13	rs7327246	29859168	0.91	0.106429816649543	0.78	0.653412240020304	0.414862054988512	0.270058579638946	0.0038	0.0032	0.0211	0.1479	0.0075	0.17	0.1967	0.0085	0.0028	0.0087	0.0078	0.0162	0.0039	0.0064	0.0139	0.1272	0.158	0.0067	0.0034	0.0107	0.0153	0.0155	0.0081	0.0182	0.0074	0.0051
13	rs73168239	29861218	0.91	0.106429816649543	0.78	0.653412240020304	0.417109424248297	0.276530625869637	0.0038	0.0032	0.0211	0.148	0.0075	0.17	0.1967	0.0085	0.0028	0.0087	0.0079	0.0162	0.0039	0.0064	0.0139	0.1272	0.158	0.0067	0.0034	0.0106	0.0153	0.0155	0.0081	0.0182	0.0074	0.0051
13	rs112184163	29869134	0.91	0.106429816649543	0.78	0.653412240020304	0.405364218026426	0.282465703172052	0.0038	0.0031	0.021	0.1481	0.0076	0.1698	0.1967	0.0086	0.0027	0.0088	0.0079	0.0163	0.0038	0.0065	0.014	0.1273	0.158	0.0066	0.0034	0.0106	0.0153	0.0155	0.008	0.0182	0.0074	0.0051
13	rs2992397	29875359	0.91	0.106429816649543	0.78	0.653412240020304	0.281312448882657	0.170481345438242	0.0034	0.003	0.0198	0.1498	0.0076	0.1678	0.1971	0.009	0.0022	0.0096	0.0085	0.017	0.0031	0.0071	0.015	0.1278	0.158	0.006	0.003	0.0103	0.0149	0.0158	0.0079	0.018	0.0078	0.0048
13	rs12431156	29877197	0.91	0.106429816649543	0.78	0.653412240020304	0.270141322395751	0.126303135951984	0.0034	0.003	0.0197	0.1498	0.0076	0.1678	0.1971	0.009	0.0022	0.0096	0.0085	0.017	0.003	0.0072	0.0151	0.1278	0.158	0.006	0.003	0.0103	0.0149	0.0158	0.0079	0.018	0.0079	0.0048
13	rs59157702	29884554	0.91	0.106429816649543	0.79	0.597486775499064	0.256252576123899	0.0946313543247389	0.0034	0.003	0.0194	0.1502	0.0076	0.1679	0.1975	0.009	0.0021	0.0096	0.0085	0.017	0.0029	0.0072	0.0151	0.1279	0.1577	0.0058	0.0029	0.0102	0.015	0.0158	0.0079	0.018	0.0079	0.0047
13	rs12870131	29885345	0.91	0.106429816649543	0.79	0.597486775499064	0.257820984631275	0.0800150737202863	0.0034	0.003	0.0192	0.1503	0.0076	0.168	0.1976	0.009	0.0021	0.0096	0.0085	0.017	0.0029	0.0072	0.015	0.128	0.1578	0.0058	0.0029	0.0102	0.015	0.0157	0.0079	0.018	0.0079	0.0047
13	rs7331072	29886987	0.91	0.106429816649543	0.79	0.597486775499064	0.22640116858699	0.081282539539209	0.0034	0.003	0.019	0.1506	0.0076	0.1675	0.1983	0.009	0.0021	0.0096	0.0082	0.017	0.0029	0.0072	0.0149	0.1282	0.1578	0.0058	0.0029	0.0102	0.015	0.0157	0.0079	0.018	0.0078	0.0047
13	rs12874453	29889881	0.91	0.106429816649543	0.79	0.597486775499064	0.211596972847025	0.130412110841988	0.0033	0.0029	0.0188	0.1501	0.0076	0.1673	0.1998	0.0093	0.0021	0.0097	0.0083	0.0169	0.0028	0.0074	0.0151	0.1277	0.1565	0.0058	0.0028	0.0106	0.0156	0.0156	0.0081	0.0178	0.0075	0.0046
13	rs17657219	29890256	0.91	0.106429816649543	0.8	0.544775224122235	0.22063458577601	0.16020365553302	0.0033	0.0029	0.0188	0.1501	0.0076	0.1672	0.1997	0.0093	0.0021	0.0098	0.0083	0.0169	0.0028	0.0074	0.0151	0.1277	0.1565	0.0057	0.0028	0.0106	0.0156	0.0156	0.0081	0.0179	0.0075	0.0046
13	rs73168255	29891110	0.92	0.0900864543555373	0.8	0.544775224122235	0.161799565314387	0.156060166133246	0.0032	0.0029	0.0185	0.1509	0.0077	0.1665	0.1994	0.0095	0.0019	0.0099	0.0085	0.0169	0.0027	0.0074	0.0152	0.1274	0.157	0.0055	0.0026	0.0109	0.0162	0.0157	0.0079	0.0178	0.0075	0.0043
13	rs7329327	29891513	0.92	0.0900864543555373	0.8	0.544775224122235	0.0773296545097356	0.0822572181755954	0.003	0.003	0.0184	0.1519	0.0077	0.1656	0.1987	0.0097	0.0018	0.0102	0.0087	0.0168	0.0025	0.0075	0.0154	0.127	0.1576	0.0051	0.0024	0.0113	0.017	0.0159	0.0078	0.0179	0.0076	0.004
13	rs17598903	29891522	0.92	0.0900864543555373	0.8	0.544775224122235	0.075851177000182	0.084980754784386	0.003	0.003	0.0184	0.1519	0.0075	0.1656	0.1987	0.0097	0.0018	0.0102	0.0087	0.0168	0.0025	0.0075	0.0154	0.127	0.1576	0.0051	0.0024	0.0113	0.017	0.0159	0.0078	0.0178	0.0076	0.004
13	rs17657412	29892812	0.94	0.0632155594214646	0.8	0.544775224122235	0.00394040281986223	0.0323034698908389	0.0022	0.0028	0.0178	0.1535	0.0075	0.1654	0.1979	0.0101	0.0014	0.0105	0.0084	0.0164	0.0019	0.0079	0.016	0.1248	0.1615	0.0033	0.002	0.0122	0.0178	0.0159	0.0078	0.018	0.0076	0.0032
13	rs9285064	29893453	0.94	0.0632155594214646	0.8	0.544775224122235	0.00190895938223527	0.0236635615162287	0.002	0.0027	0.0177	0.1541	0.0075	0.1654	0.1976	0.0103	0.0013	0.0105	0.0084	0.0163	0.0017	0.008	0.0162	0.124	0.1628	0.0027	0.0019	0.0126	0.0181	0.0159	0.0078	0.0181	0.0077	0.003
13	rs116890627	29893493	0.94	0.0632155594214646	0.8	0.544775224122235	0.0022463422101085	0.0414381110616784	0.002	0.0027	0.0176	0.1541	0.0075	0.1654	0.1976	0.0103	0.0012	0.0105	0.0084	0.0163	0.0017	0.0081	0.0162	0.124	0.1628	0.0027	0.0019	0.0126	0.0181	0.0159	0.0078	0.0181	0.0077	0.0029
13	rs73168257	29894779	0.94	0.0632155594214646	0.79	0.597486775499064	0.00481460568293469	0.0350076971733541	0.0017	0.0028	0.0175	0.1541	0.0075	0.1658	0.1974	0.0102	0.001	0.0107	0.009	0.0164	0.0018	0.0084	0.0164	0.1232	0.1629	0.0021	0.0019	0.0126	0.0185	0.0159	0.0078	0.0181	0.0078	0.0028
13	rs11840529	29897767	0.94	0.0632155594214646	0.79	0.597486775499064	0.00429673429629238	0.0328060424455138	0.0018	0.0028	0.0176	0.1527	0.0075	0.1658	0.1973	0.0107	0.001	0.0108	0.0092	0.0164	0.0018	0.0085	0.0164	0.1231	0.1626	0.0021	0.0019	0.0126	0.0187	0.0159	0.0079	0.0182	0.0083	0.0028
13	rs6490387	29898323	0.94	0.0632155594214646	0.79	0.597486775499064	0.00419809738870794	0.0304264771857121	0.0018	0.0028	0.0177	0.1523	0.0075	0.1657	0.1972	0.0109	0.001	0.0108	0.0092	0.0164	0.0019	0.0085	0.0165	0.1231	0.1625	0.0021	0.0019	0.0126	0.0187	0.0159	0.0079	0.0182	0.0085	0.0028
13	rs928661	29898768	0.94	0.0632155594214646	0.79	0.597486775499064	0.00731290322861836	0.0266467087961266	0.0018	0.0028	0.0177	0.1521	0.0075	0.1655	0.1971	0.0109	0.001	0.0108	0.0093	0.0164	0.0019	0.0085	0.0165	0.1231	0.1624	0.002	0.0023	0.0127	0.0188	0.0159	0.0079	0.0182	0.0085	0.0028
13	rs61999321	29898783	0.94	0.0632155594214646	0.79	0.597486775499064	0.00734549598495908	0.0270140923458692	0.0018	0.0028	0.0177	0.1521	0.0075	0.1655	0.1971	0.0109	0.001	0.0108	0.0093	0.0164	0.0019	0.0085	0.0165	0.1231	0.1624	0.002	0.0023	0.0127	0.0188	0.0159	0.0079	0.0182	0.0085	0.0028
13	rs9508353	29900007	0.94	0.0632155594214646	0.79	0.597486775499064	0.00663865672788531	0.0232756908926262	0.0018	0.0028	0.0177	0.152	0.0076	0.1655	0.1972	0.0109	0.001	0.0108	0.0093	0.0164	0.0019	0.0086	0.0165	0.1228	0.1624	0.002	0.0023	0.0127	0.0188	0.0159	0.0082	0.0182	0.0085	0.0028
13	rs9508354	29900195	0.94	0.0632155594214646	0.79	0.597486775499064	0.00772838383933226	0.0237935319566994	0.0018	0.0028	0.0177	0.1521	0.0076	0.1655	0.1973	0.0109	0.001	0.0108	0.0093	0.0164	0.0019	0.0086	0.0165	0.1228	0.1624	0.002	0.0023	0.0126	0.0188	0.0159	0.008	0.0182	0.0085	0.0028
13	rs11840012	29901777	0.94	0.0632155594214646	0.79	0.597486775499064	0.00776664555406625	0.0238369309313263	0.0018	0.0028	0.0177	0.1521	0.0076	0.1655	0.1973	0.0109	0.001	0.0108	0.0093	0.0164	0.0019	0.0086	0.0165	0.1228	0.1624	0.002	0.0023	0.0126	0.0188	0.0159	0.008	0.0182	0.0085	0.0028
13	rs7983389	29902788	0.94	0.0632155594214646	0.79	0.597486775499064	0.00793845587430921	0.0291245998673165	0.0018	0.0025	0.0176	0.1522	0.0076	0.1655	0.1973	0.0109	0.001	0.0108	0.0094	0.0165	0.0018	0.0086	0.0165	0.1228	0.1625	0.002	0.0022	0.0126	0.0189	0.0159	0.008	0.0183	0.0086	0.0028
13	rs111232280	29903228	0.94	0.0632155594214646	0.79	0.597486775499064	0.0100415648886481	0.0240544915605297	0.0018	0.0025	0.0176	0.1522	0.0076	0.1655	0.1973	0.011	0.001	0.0108	0.0091	0.0165	0.0018	0.0085	0.0165	0.1228	0.1625	0.0019	0.0025	0.0126	0.0189	0.0159	0.008	0.0183	0.0086	0.0028
13	rs11147378	29914107	0.94	0.0632155594214646	0.79	0.597486775499064	0.00489751487463884	0.0412700067924072	0.0018	0.0024	0.0176	0.1525	0.0076	0.1656	0.1973	0.011	0.001	0.0109	0.0092	0.0166	0.0018	0.0086	0.0166	0.123	0.1627	0.0019	0.0024	0.0127	0.0188	0.0163	0.008	0.0182	0.0086	0.0017
13	rs115797589	29927977	0.94	0.0632155594214646	0.8	0.544775224122235	0.00482932978902883	0.0521982510585336	0.0018	0.0024	0.0177	0.1523	0.0076	0.1657	0.1973	0.0109	9e-04	0.0109	0.0092	0.0166	0.0018	0.0086	0.0166	0.123	0.1627	0.0019	0.0024	0.0127	0.0188	0.0163	0.0079	0.0183	0.0086	0.0016
13	rs117377918	29931277	0.94	0.0632155594214646	0.8	0.544775224122235	0.00481460568293469	0.0515788662658605	0.0018	0.0024	0.0178	0.1522	0.0076	0.1657	0.1973	0.0109	9e-04	0.0109	0.0092	0.0166	0.0018	0.0086	0.0166	0.123	0.1627	0.0019	0.0024	0.0127	0.0188	0.0163	0.0079	0.0183	0.0086	0.0016
13	rs77807528	29940969	0.94	0.0632155594214646	0.8	0.544775224122235	0.00538006914277408	0.0547711565714703	0.0017	0.0024	0.018	0.1517	0.0076	0.1659	0.1974	0.0109	8e-04	0.011	0.0092	0.0168	0.0018	0.0087	0.0167	0.1225	0.163	0.0019	0.0023	0.0127	0.0189	0.0162	0.0079	0.0184	0.0087	0.0013
13	rs2388069	29947785	0.94	0.0632155594214646	0.8	0.544775224122235	0.0058850949839751	0.0556619326325885	0.0017	0.0024	0.018	0.1516	0.0076	0.1659	0.1973	0.0109	8e-04	0.011	0.0092	0.0169	0.0018	0.0087	0.0167	0.1225	0.163	0.0019	0.0023	0.0127	0.0189	0.0162	0.0079	0.0185	0.0087	0.0013
13	rs7988687	29952576	0.94	0.0632155594214646	0.81	0.49521423796015	0.00606957654928764	0.0577860044362551	0.0017	0.0024	0.018	0.1515	0.0076	0.166	0.1973	0.0109	8e-04	0.011	0.0092	0.0169	0.0018	0.0087	0.0168	0.1225	0.163	0.0019	0.0023	0.0127	0.019	0.0162	0.0079	0.0185	0.0087	0.0013
13	rs6490401	29953996	0.94	0.0632155594214646	0.81	0.49521423796015	0.00606253464763641	0.059089864750233	0.0017	0.0024	0.018	0.1515	0.0076	0.1659	0.1973	0.0109	8e-04	0.011	0.0092	0.0169	0.0018	0.0087	0.0168	0.1225	0.163	0.0019	0.0023	0.0127	0.019	0.0162	0.008	0.0185	0.0087	0.0013
13	rs118033466	29955914	0.94	0.0632155594214646	0.81	0.49521423796015	0.00548022247662301	0.059089864750233	0.0017	0.0024	0.0179	0.1514	0.0076	0.1658	0.1972	0.0109	7e-04	0.011	0.0092	0.017	0.0018	0.0087	0.0168	0.1226	0.163	0.0019	0.0023	0.0127	0.0191	0.0162	0.008	0.0185	0.0087	0.0014
13	rs3922984	29955949	0.94	0.0632155594214646	0.81	0.49521423796015	0.00547696924744575	0.0589589199772186	0.0017	0.0024	0.0179	0.1514	0.0076	0.1658	0.1972	0.0109	7e-04	0.011	0.0092	0.017	0.0018	0.0087	0.0168	0.1226	0.163	0.0019	0.0023	0.0127	0.0191	0.0162	0.008	0.0185	0.0087	0.0014
13	rs4451821	29957686	0.94	0.0632155594214646	0.81	0.49521423796015	0.00499968607681771	0.0678632666738902	0.0018	0.0024	0.0179	0.1514	0.0076	0.1658	0.1972	0.0109	8e-04	0.011	0.0092	0.017	0.0018	0.0087	0.0167	0.1227	0.163	0.0019	0.0023	0.0127	0.0191	0.0162	0.0079	0.0185	0.0087	0.0014
13	rs2388082	29961332	0.94	0.0632155594214646	0.81	0.49521423796015	0.00321565574801772	0.0449222099932158	0.002	0.0025	0.0178	0.1509	0.0077	0.1652	0.1969	0.0106	9e-04	0.0111	0.0091	0.0172	0.0021	0.0087	0.0166	0.1231	0.1627	0.002	0.0025	0.0127	0.0192	0.016	0.0079	0.0185	0.0087	0.0016
13	Affx-9186164	29962516	0.94	0.0632155594214646	0.81	0.49521423796015	0.00268150752825083	0.0358961595989306	0.0021	0.0025	0.0178	0.1508	0.0077	0.1646	0.1967	0.0106	0.001	0.0112	0.0091	0.0173	0.0022	0.0087	0.0166	0.1232	0.163	0.002	0.0025	0.0127	0.0193	0.016	0.0079	0.0186	0.0087	0.0017
13	rs7334503	29971879	0.94	0.0632155594214646	0.81	0.49521423796015	0.00251721135232871	0.0504109108230299	0.0021	0.0025	0.018	0.1505	0.0076	0.1643	0.1966	0.0105	0.001	0.0112	0.0091	0.0175	0.0022	0.0087	0.0169	0.1227	0.1628	0.0021	0.0025	0.0128	0.0195	0.0161	0.0079	0.0188	0.0087	0.0017
13	rs80336392	29980735	0.94	0.0632155594214646	0.81	0.49521423796015	0.0019587922334361	0.0504720913336642	0.0021	0.0026	0.0184	0.1511	0.0075	0.1643	0.1958	0.0103	0.0011	0.0112	0.0089	0.0174	0.0023	0.0085	0.017	0.1226	0.1626	0.0022	0.0025	0.0129	0.0198	0.0162	0.0077	0.0186	0.0087	0.0019
13	rs9550467	29987237	0.94	0.0632155594214646	0.8	0.544775224122235	0.00167872740464795	0.0427939392770941	0.0021	0.0026	0.0184	0.1512	0.0075	0.1643	0.1957	0.0103	0.0011	0.0112	0.0089	0.0174	0.0023	0.0085	0.017	0.1226	0.1625	0.0022	0.0025	0.013	0.0198	0.0162	0.0077	0.0186	0.0087	0.0019
13	rs9506181	29989466	0.94	0.0632155594214646	0.8	0.544775224122235	0.00235606484276206	0.0500445081939425	0.002	0.0026	0.0184	0.1512	0.0075	0.1643	0.1957	0.0102	0.0011	0.0113	0.009	0.0174	0.0022	0.0085	0.017	0.1225	0.1625	0.0022	0.0025	0.0129	0.0198	0.0162	0.0077	0.0186	0.0086	0.0019
13	rs9579371	29996309	0.95	0.0523777185899542	0.81	0.49521423796015	0.00182863717704181	0.0449803670229448	0.002	0.0026	0.0184	0.1512	0.0074	0.1645	0.1959	0.0102	0.0011	0.0114	0.0089	0.0175	0.0023	0.0085	0.0171	0.1225	0.1615	0.0023	0.0025	0.013	0.0199	0.0163	0.0077	0.0188	0.0086	0.002
13	rs9579372	29997610	0.95	0.0523777185899542	0.81	0.49521423796015	0.000873188317117027	0.0383509435708614	0.002	0.0027	0.0184	0.1513	0.0072	0.165	0.1963	0.0101	0.0012	0.0116	0.0087	0.0175	0.0025	0.0083	0.0173	0.1222	0.159	0.0024	0.0025	0.0131	0.0201	0.0165	0.0079	0.0193	0.0086	0.0022
13	rs2388068	29997689	0.95	0.0523777185899542	0.83	0.405269641990714	0.000852557300512031	0.0394411426689033	0.002	0.0027	0.0184	0.1514	0.0072	0.1651	0.1963	0.01	0.0012	0.0116	0.0087	0.0175	0.0025	0.0083	0.0173	0.122	0.1591	0.0024	0.0025	0.0131	0.0201	0.0165	0.0079	0.0194	0.0087	0.0022
13	rs74698492	30005785	0.95	0.0523777185899542	0.84	0.364737902801441	0.00147039749197002	0.0658619093009029	0.0019	0.0027	0.0183	0.1519	0.007	0.1655	0.1965	0.0093	0.0012	0.0112	0.0087	0.0175	0.0026	0.0082	0.0173	0.1222	0.1598	0.0024	0.0023	0.0129	0.0196	0.0165	0.0079	0.0193	0.0087	0.0024
13	rs61946431	30011245	0.95	0.0523777185899542	0.85	0.32706018639722	0.00225599745531364	0.0778716561698616	0.0019	0.0027	0.0183	0.1521	0.007	0.1654	0.1965	0.009	0.0012	0.011	0.0088	0.0176	0.0026	0.0082	0.0173	0.1222	0.1602	0.0024	0.0023	0.0128	0.0193	0.0165	0.008	0.0193	0.0088	0.0025
13	rs17599846	30011544	0.95	0.0523777185899542	0.87	0.259919603286658	0.00227703157165837	0.0792732885342492	0.0019	0.0027	0.0184	0.1521	0.007	0.1654	0.1965	0.009	0.0012	0.011	0.0088	0.0176	0.0026	0.0082	0.0173	0.1222	0.1602	0.0024	0.0023	0.0128	0.0193	0.0165	0.008	0.0193	0.0088	0.0025
13	rs9506187	30012885	0.95	0.0523777185899542	0.87	0.259919603286658	0.00204070413514779	0.049012718364381	0.0019	0.0027	0.0184	0.1521	0.007	0.1654	0.1965	0.009	0.0012	0.011	0.0088	0.0176	0.0026	0.0082	0.0173	0.1222	0.1603	0.0024	0.0023	0.0128	0.0193	0.0165	0.008	0.0193	0.0088	0.0025
13	rs9506188	30013244	0.95	0.0523777185899542	0.88	0.230271256315472	0.00182048643681569	0.0463861150393925	0.0019	0.0027	0.0184	0.1523	0.007	0.1652	0.1967	0.0089	0.0012	0.0109	0.0087	0.0176	0.0026	0.0082	0.0173	0.1222	0.1603	0.0024	0.0023	0.0127	0.0192	0.0164	0.008	0.0195	0.0088	0.0025
13	rs7984403	30015007	0.95	0.0523777185899542	0.85	0.32706018639722	0.00217028994600263	0.0633450554487495	0.0019	0.0027	0.0185	0.1526	0.007	0.1656	0.1965	0.0089	0.0012	0.0104	0.0087	0.0176	0.0026	0.0082	0.0173	0.1223	0.1601	0.0024	0.0022	0.0127	0.0191	0.0164	0.0082	0.0195	0.0088	0.0025
13	rs9508456	30016362	0.97	0.0351293717890758	0.85	0.32706018639722	0.00468078546536337	0.152811369324304	0.0019	0.0025	0.0195	0.1525	0.0068	0.1672	0.1962	0.0088	0.0011	0.0103	0.0091	0.0181	0.0025	0.0084	0.0174	0.1225	0.157	0.0021	0.002	0.0127	0.019	0.0167	0.0086	0.0195	0.0088	0.0021
13	rs61281018	30017150	0.97	0.0351293717890758	0.85	0.32706018639722	0.00556862942363848	0.153859779379064	0.0019	0.0024	0.0198	0.1524	0.0066	0.1694	0.1974	0.0086	0.0011	0.0101	0.0088	0.0181	0.0024	0.0082	0.0175	0.1227	0.1563	0.0018	0.0019	0.0123	0.0186	0.0167	0.0087	0.0193	0.0085	0.002
13	rs17073389	30017318	0.97	0.0351293717890758	0.85	0.32706018639722	0.00663110952130011	0.186462995942521	0.0019	0.0023	0.0198	0.1523	0.0066	0.1699	0.1976	0.0084	0.0011	0.01	0.0088	0.0182	0.0024	0.0081	0.0175	0.1228	0.1562	0.0018	0.0019	0.0122	0.0185	0.0167	0.0088	0.0193	0.0084	0.002
13	rs58848825	30020429	0.98	0.0284210112117031	0.85	0.32706018639722	0.0106344155276563	0.177255701343504	0.0018	0.0022	0.0201	0.1521	0.0064	0.1717	0.1986	0.0083	0.0011	0.0098	0.0086	0.0182	0.0023	0.0078	0.0177	0.1229	0.1553	0.0016	0.0018	0.0119	0.0182	0.0167	0.0089	0.0192	0.0083	0.002
13	rs75861628	30022265	0.97	0.0351293717890758	0.85	0.32706018639722	0.0141624187060885	0.252283357420548	0.0018	0.0021	0.0203	0.1519	0.0063	0.1728	0.199	0.0082	0.0011	0.0097	0.0084	0.0183	0.0024	0.0077	0.0178	0.1229	0.1548	0.0015	0.0018	0.0117	0.018	0.0167	0.0089	0.0191	0.0082	0.0019
13	rs4435096	30023257	0.97	0.0351293717890758	0.85	0.32706018639722	0.00997440594224134	0.207142208090513	0.0018	0.002	0.0205	0.1517	0.0063	0.1734	0.1994	0.0082	0.0012	0.0097	0.0084	0.0183	0.0024	0.0076	0.0178	0.1229	0.1546	0.0014	0.0018	0.0116	0.0178	0.0167	0.0089	0.019	0.0081	0.0019
13	rs77758112	30043007	0.97	0.0351293717890758	0.85	0.32706018639722	0.0111913258512569	0.200621126275782	0.002	0.002	0.0204	0.1515	0.0061	0.1749	0.2006	0.0079	0.0013	0.0097	0.0081	0.0182	0.0024	0.0073	0.0182	0.1225	0.1533	0.0013	0.0018	0.0114	0.0176	0.0166	0.0095	0.0191	0.008	0.0019
13	rs7326700	30044351	0.97	0.0351293717890758	0.85	0.32706018639722	0.00924815136963388	0.167325355761011	0.002	0.002	0.0204	0.1515	0.0061	0.175	0.2007	0.0079	0.0013	0.0097	0.0081	0.0182	0.0024	0.0073	0.0183	0.1225	0.1532	0.0013	0.0018	0.0114	0.0176	0.0166	0.0095	0.0191	0.008	0.0019
13	rs73172637	30044430	0.97	0.0351293717890758	0.85	0.32706018639722	0.00962863465279311	0.169888028207059	0.002	0.002	0.0204	0.1515	0.0061	0.175	0.2007	0.0078	0.0013	0.0096	0.0081	0.0182	0.0024	0.0073	0.0183	0.1226	0.1532	0.0013	0.0017	0.0114	0.0176	0.0167	0.0095	0.0192	0.008	0.0018
13	rs9551686	30044770	0.97	0.0351293717890758	0.85	0.32706018639722	0.00786508474323219	0.166147191699886	0.002	0.0019	0.0205	0.1514	0.006	0.1752	0.2008	0.0078	0.0013	0.0096	0.008	0.0181	0.0023	0.0072	0.0184	0.1227	0.1532	0.0013	0.0017	0.0114	0.0176	0.017	0.0094	0.0193	0.0079	0.0017
13	rs3011614	30045600	0.97	0.0351293717890758	0.85	0.32706018639722	0.00611904744017591	0.180374233113658	0.0021	0.0019	0.0202	0.1516	0.0059	0.1771	0.2016	0.0077	0.0013	0.0094	0.0075	0.0177	0.0023	0.0069	0.0184	0.1224	0.1532	0.0013	0.0017	0.0113	0.0178	0.0165	0.0094	0.0192	0.0077	0.0017
13	rs4492908	30047509	0.97	0.0351293717890758	0.85	0.32706018639722	0.00664243281571277	0.209260572369943	0.0021	0.0018	0.0205	0.151	0.0057	0.1791	0.2025	0.0075	0.0013	0.0093	0.0072	0.0175	0.0022	0.0064	0.0182	0.1225	0.1541	0.0012	0.0016	0.0111	0.0181	0.016	0.0093	0.0188	0.0072	0.0016
13	rs6490408	30050877	0.97	0.0351293717890758	0.85	0.32706018639722	0.0111184409520896	0.317291270484632	0.0022	0.0017	0.0208	0.1508	0.0053	0.1819	0.2041	0.0072	0.0013	0.009	0.0068	0.0168	0.0017	0.0058	0.0171	0.1256	0.1537	0.001	0.0012	0.0108	0.0179	0.0152	0.0094	0.0185	0.0068	0.0012
13	rs73154403	30051688	0.97	0.0351293717890758	0.85	0.32706018639722	0.01381056475792	0.391136863018232	0.0021	0.0016	0.0209	0.151	0.0053	0.1823	0.2044	0.0071	0.0012	0.0089	0.0067	0.0167	0.0016	0.0057	0.0169	0.1258	0.1542	0.001	0.0012	0.0107	0.0178	0.015	0.0094	0.0183	0.0067	0.0012
13	rs4326896	30052150	0.97	0.0351293717890758	0.85	0.32706018639722	0.0165195802312426	0.390495125114985	0.0021	0.0016	0.021	0.1512	0.0052	0.1825	0.2045	0.0071	0.0012	0.0089	0.0067	0.0166	0.0015	0.0057	0.0169	0.126	0.1544	0.001	0.0012	0.0106	0.0177	0.015	0.0094	0.0182	0.0066	0.0012
13	rs73154405	30054139	0.97	0.0351293717890758	0.85	0.32706018639722	0.0344643499707843	0.359164633651009	0.0021	0.0016	0.0215	0.1529	0.0048	0.1836	0.2051	0.0068	0.0012	0.0087	0.0064	0.0161	0.0014	0.0053	0.0167	0.1261	0.1549	8e-04	0.0012	0.0102	0.0175	0.0146	0.0094	0.0178	0.0062	0.001
13	rs4769753	30056562	0.96	0.0430660126656495	0.86	0.29215087580064	0.0397875908810484	0.365321099287095	0.0021	0.0015	0.0219	0.1553	0.0045	0.1845	0.2058	0.0065	0.0011	0.0085	0.006	0.0159	0.0013	0.0048	0.0163	0.1272	0.1553	9e-04	0.0012	0.0094	0.017	0.0139	0.0092	0.0173	0.0057	8e-04
13	rs61946435	30057146	0.96	0.0430660126656495	0.86	0.29215087580064	0.0501279933753337	0.402737695088342	0.0021	0.0014	0.0219	0.1555	0.0044	0.1849	0.206	0.0065	0.0011	0.0084	0.006	0.0159	0.0013	0.0047	0.0162	0.1272	0.1554	9e-04	0.0012	0.0093	0.017	0.0138	0.0092	0.0172	0.0056	8e-04
13	rs73154407	30057890	0.96	0.0430660126656495	0.86	0.29215087580064	0.0470699760912344	0.478410021180755	0.0021	0.0014	0.0219	0.1558	0.0044	0.1854	0.2064	0.0064	0.0011	0.0083	0.0059	0.0158	0.0013	0.0046	0.0161	0.1272	0.1556	9e-04	0.0012	0.0092	0.0169	0.0137	0.0091	0.0171	0.0055	8e-04
13	rs117768012	30058752	0.96	0.0430660126656495	0.87	0.259919603286658	0.0458365837842245	0.465314021779253	0.0021	0.0014	0.0219	0.1561	0.0043	0.1858	0.2067	0.0063	0.001	0.0082	0.0058	0.0157	0.0012	0.0046	0.016	0.1272	0.1557	9e-04	0.0012	0.0091	0.0169	0.0136	0.0091	0.017	0.0054	8e-04
13	rs17073517	30059427	0.96	0.0430660126656495	0.88	0.230271256315472	0.0418601038540876	0.482886777417975	0.0021	0.0014	0.0219	0.1564	0.0043	0.1862	0.2069	0.0063	0.001	0.0082	0.0058	0.0156	0.0012	0.0045	0.0159	0.1272	0.1558	9e-04	0.0012	0.009	0.0169	0.0135	0.009	0.0169	0.0053	7e-04
13	rs4769754	30060271	0.96	0.0430660126656495	0.88	0.230271256315472	0.0431681795278919	0.451512714193527	0.0021	0.0014	0.0219	0.1567	0.0042	0.1866	0.2072	0.0062	0.001	0.0081	0.0057	0.0156	0.0012	0.0044	0.0158	0.1272	0.156	9e-04	0.0011	0.0089	0.0168	0.0135	0.009	0.0166	0.0052	7e-04
13	rs55646198	30060308	0.96	0.0430660126656495	0.9	0.178319663885856	0.0433168783597923	0.443125444098646	0.0021	0.0014	0.0219	0.1567	0.0042	0.1866	0.2072	0.0062	0.001	0.0081	0.0057	0.0156	0.0012	0.0044	0.0158	0.1272	0.156	9e-04	0.0011	0.0089	0.0168	0.0135	0.009	0.0166	0.0052	7e-04
13	rs73154418	30062554	0.96	0.0430660126656495	0.9	0.178319663885856	0.0482295187645518	0.582528678542402	0.0021	0.0014	0.0219	0.1576	0.0041	0.1874	0.2078	0.0061	9e-04	0.0079	0.0055	0.0154	0.0012	0.0043	0.0155	0.1272	0.1565	9e-04	0.0011	0.0087	0.0167	0.0135	0.009	0.016	0.005	7e-04
13	rs9550471	30064014	0.95	0.0523777185899542	0.9	0.178319663885856	0.0236286380159214	0.33373667732889	0.0021	0.0013	0.0219	0.1581	0.004	0.188	0.2082	0.0061	9e-04	0.0078	0.0055	0.0153	0.0012	0.0042	0.0154	0.1271	0.1568	9e-04	0.0011	0.0085	0.0166	0.0135	0.009	0.0157	0.0049	7e-04
13	rs34014117	30064241	0.95	0.0523777185899542	0.9	0.178319663885856	0.0266277910228237	0.310061388524399	0.0021	0.0014	0.0219	0.1582	0.004	0.1881	0.2083	0.006	9e-04	0.0078	0.0054	0.0153	0.0012	0.0042	0.0154	0.1272	0.1569	9e-04	0.0011	0.0084	0.0166	0.0135	0.009	0.0154	0.0048	7e-04
13	rs7324267	30065078	0.95	0.0523777185899542	0.9	0.178319663885856	0.0301768279262037	0.303477778828455	0.0021	0.0014	0.0222	0.1585	0.0039	0.1887	0.2087	0.006	8e-04	0.0076	0.0052	0.0152	0.0012	0.004	0.0151	0.1272	0.1572	8e-04	0.001	0.0082	0.0166	0.0134	0.009	0.0153	0.0047	7e-04
13	rs4238123	30067464	0.95	0.0523777185899542	0.9	0.178319663885856	0.0238827476361232	0.274213749542142	0.0019	0.0013	0.023	0.1591	0.0036	0.19	0.2096	0.0058	7e-04	0.0072	0.0045	0.015	0.0012	0.0037	0.0144	0.1269	0.1581	8e-04	0.001	0.0079	0.017	0.0133	0.009	0.0148	0.0043	7e-04
13	rs9508477	30072695	0.94	0.0632155594214646	0.9	0.178319663885856	0.0484059031844528	0.388187290811279	0.002	0.0011	0.0234	0.1594	0.0034	0.1934	0.2102	0.0056	5e-04	0.0067	0.004	0.0145	0.0011	0.0038	0.014	0.1253	0.1581	7e-04	8e-04	0.0078	0.0179	0.0131	0.0091	0.0143	0.0042	6e-04
13	rs7333701	30075686	0.94	0.0632155594214646	0.9	0.178319663885856	0.0758295719781355	0.356160107168408	0.0021	9e-04	0.0236	0.1594	0.0032	0.1952	0.2106	0.0056	4e-04	0.0065	0.0038	0.0142	0.001	0.0038	0.0138	0.1244	0.1581	6e-04	7e-04	0.0078	0.0184	0.013	0.0092	0.014	0.0041	5e-04
13	rs2482096	30077088	0.93	0.0757334056000413	0.9	0.178319663885856	0.0728019159784781	0.322017050540141	0.0022	9e-04	0.0237	0.1594	0.0032	0.1958	0.2107	0.0056	4e-04	0.0064	0.0037	0.0141	0.001	0.0038	0.0137	0.124	0.1581	6e-04	6e-04	0.0078	0.0186	0.013	0.0092	0.014	0.0041	5e-04
13	rs56211919	30078431	0.93	0.0757334056000413	0.89	0.20310604818777	0.0741566102857013	0.380522083691807	0.0022	9e-04	0.0237	0.1595	0.0031	0.1964	0.2111	0.0055	3e-04	0.0064	0.0036	0.0141	9e-04	0.0038	0.0137	0.1237	0.1584	6e-04	6e-04	0.0077	0.0185	0.013	0.0091	0.014	0.004	5e-04
13	rs9805211	30079875	0.93	0.0757334056000413	0.89	0.20310604818777	0.0772640391208681	0.382561969226766	0.0022	9e-04	0.0238	0.1595	0.0031	0.1968	0.2113	0.0055	3e-04	0.0064	0.0035	0.0141	8e-04	0.0038	0.0136	0.1236	0.1584	6e-04	5e-04	0.0077	0.0186	0.0129	0.0091	0.014	0.004	4e-04
13	rs73154424	30080633	0.93	0.0757334056000413	0.89	0.20310604818777	0.0771329160180881	0.381031769424645	0.0022	9e-04	0.0238	0.1595	0.0031	0.1968	0.2113	0.0055	3e-04	0.0064	0.0035	0.0141	8e-04	0.0038	0.0136	0.1235	0.1584	6e-04	5e-04	0.0077	0.0186	0.0129	0.0091	0.014	0.004	4e-04
13	rs116972219	30081215	0.93	0.0757334056000413	0.9	0.178319663885856	0.0783181962195969	0.383327710641924	0.0022	9e-04	0.0238	0.1595	0.0031	0.1968	0.2113	0.0055	3e-04	0.0064	0.0035	0.0141	8e-04	0.0038	0.0135	0.1235	0.1584	6e-04	5e-04	0.0077	0.0186	0.0129	0.0091	0.014	0.004	4e-04
13	rs17602454	30091946	0.93	0.0757334056000413	0.9	0.178319663885856	0.0761973980915549	0.259075095769488	0.0023	8e-04	0.0238	0.1595	0.0031	0.198	0.2116	0.0055	3e-04	0.0063	0.0035	0.014	7e-04	0.0038	0.0133	0.1232	0.1583	6e-04	4e-04	0.0077	0.0187	0.0128	0.0091	0.0141	0.0039	4e-04
13	rs72623486	30092327	0.93	0.0757334056000413	0.9	0.178319663885856	0.0762190707163457	0.25975738187356	0.0023	8e-04	0.0238	0.1595	0.0031	0.198	0.2116	0.0055	3e-04	0.0063	0.0035	0.014	7e-04	0.0038	0.0133	0.1232	0.1583	6e-04	4e-04	0.0077	0.0187	0.0128	0.0091	0.0141	0.0039	4e-04
13	rs9579383	30092683	0.93	0.0757334056000413	0.9	0.178319663885856	0.0763058010022267	0.260554092563123	0.0023	8e-04	0.0238	0.1595	0.0031	0.198	0.2116	0.0055	3e-04	0.0063	0.0035	0.014	7e-04	0.0038	0.0133	0.1232	0.1583	6e-04	4e-04	0.0077	0.0187	0.0128	0.0091	0.0141	0.0039	4e-04
13	rs117900613	30097417	0.93	0.0757334056000413	0.91	0.155803491158275	0.0768275202107812	0.266610995120103	0.0023	8e-04	0.0237	0.1595	0.0031	0.1979	0.2116	0.0055	3e-04	0.0064	0.0035	0.0141	6e-04	0.0038	0.0134	0.1231	0.1583	5e-04	4e-04	0.0077	0.0187	0.0128	0.0091	0.0141	0.0039	4e-04
13	rs2776959	30098622	0.93	0.0757334056000413	0.91	0.155803491158275	0.0726757427047694	0.251945265711703	0.0023	8e-04	0.0238	0.1594	0.0031	0.1983	0.2115	0.0055	3e-04	0.0065	0.0036	0.0141	6e-04	0.0039	0.0134	0.1229	0.1581	5e-04	4e-04	0.0077	0.0187	0.0128	0.009	0.0142	0.0039	4e-04
13	rs2802247	30100679	0.93	0.0757334056000413	0.91	0.155803491158275	0.0715881831203257	0.237433968677813	0.0023	8e-04	0.0238	0.1591	0.0032	0.1986	0.2116	0.0055	3e-04	0.0067	0.0036	0.0141	6e-04	0.0039	0.0133	0.1227	0.1581	5e-04	4e-04	0.0076	0.0186	0.0128	0.009	0.0141	0.004	4e-04
13	rs3783259	30103554	0.93	0.0757334056000413	0.91	0.155803491158275	0.0734772397943387	0.22591680768876	0.0023	8e-04	0.0238	0.1588	0.0033	0.1989	0.2117	0.0055	3e-04	0.0067	0.0036	0.0141	6e-04	0.0039	0.0133	0.1225	0.158	5e-04	4e-04	0.0076	0.0186	0.0128	0.009	0.0141	0.004	4e-04
13	rs6490410	30109844	0.93	0.0757334056000413	0.89	0.20310604818777	0.0700383076459116	0.214801633322173	0.0023	9e-04	0.0237	0.1584	0.0033	0.1996	0.2122	0.0054	4e-04	0.007	0.0036	0.0141	5e-04	0.0039	0.0132	0.1223	0.1575	5e-04	4e-04	0.0077	0.0186	0.0127	0.0089	0.014	0.0039	6e-04
13	rs113737452	30113773	0.93	0.0757334056000413	0.88	0.230271256315472	0.070325942857552	0.215872693787667	0.0023	9e-04	0.0237	0.1582	0.0033	0.2	0.2125	0.0054	4e-04	0.0069	0.0036	0.0141	5e-04	0.0039	0.0132	0.1222	0.1574	5e-04	4e-04	0.0077	0.0186	0.0127	0.0089	0.014	0.0039	6e-04
13	rs17661173	30120241	0.93	0.0757334056000413	0.88	0.230271256315472	0.0712764414046486	0.215979896308117	0.0023	9e-04	0.0236	0.1574	0.0033	0.2015	0.2134	0.0054	4e-04	0.0067	0.0035	0.0142	5e-04	0.004	0.013	0.122	0.1567	5e-04	5e-04	0.0076	0.0187	0.0125	0.0086	0.014	0.0037	7e-04
13	rs11616506	30125816	0.93	0.0757334056000413	0.88	0.230271256315472	0.0698538046216227	0.20798869413567	0.0023	9e-04	0.0236	0.1573	0.0033	0.2017	0.2136	0.0054	4e-04	0.0067	0.0034	0.0143	6e-04	0.004	0.013	0.122	0.1565	5e-04	5e-04	0.0076	0.0187	0.0125	0.0086	0.014	0.0037	7e-04
13	rs9579405	30136235	0.93	0.0757334056000413	0.87	0.259919603286658	0.07119345961834	0.221470341512069	0.0023	9e-04	0.0235	0.1571	0.0033	0.2019	0.214	0.0054	4e-04	0.0066	0.0034	0.0142	6e-04	0.004	0.013	0.122	0.1563	5e-04	5e-04	0.0076	0.0187	0.0125	0.0085	0.014	0.0037	8e-04
13	rs11839516	30150630	0.92	0.0900864543555373	0.87	0.259919603286658	0.0736679034301015	0.207142208090513	0.0023	9e-04	0.0233	0.1567	0.0032	0.2025	0.2151	0.0054	4e-04	0.0065	0.0034	0.0142	6e-04	0.004	0.0129	0.122	0.1559	5e-04	6e-04	0.0076	0.0188	0.0124	0.0085	0.0139	0.0036	8e-04
13	rs866573	30157252	0.92	0.0900864543555373	0.87	0.259919603286658	0.0795374092953534	0.205558147020254	0.0023	9e-04	0.0233	0.1567	0.0032	0.2028	0.2154	0.0053	5e-04	0.0064	0.0034	0.0141	6e-04	0.0045	0.0127	0.1219	0.156	5e-04	6e-04	0.0076	0.0185	0.0122	0.0084	0.0138	0.0036	8e-04
13	rs61947179	30159194	0.92	0.0900864543555373	0.87	0.259919603286658	0.0858627657636069	0.19344655532836	0.0023	9e-04	0.0232	0.1566	0.0032	0.203	0.2154	0.0053	5e-04	0.0064	0.0034	0.014	6e-04	0.0048	0.0126	0.1218	0.1561	5e-04	6e-04	0.0077	0.0183	0.0121	0.0084	0.0137	0.0036	8e-04
13	rs73154451	30160008	0.92	0.0900864543555373	0.87	0.259919603286658	0.0885800941111959	0.188098317716734	0.0023	9e-04	0.0231	0.1566	0.0032	0.2031	0.2155	0.0053	5e-04	0.0064	0.0034	0.014	6e-04	0.0049	0.0125	0.1218	0.1561	5e-04	6e-04	0.0077	0.0182	0.012	0.0084	0.0137	0.0036	9e-04
13	rs73154453	30161846	0.92	0.0900864543555373	0.87	0.259919603286658	0.0911811331946226	0.191177626640573	0.0024	0.001	0.0231	0.1566	0.0032	0.2034	0.2157	0.0053	5e-04	0.0063	0.0034	0.0138	6e-04	0.0049	0.0124	0.1217	0.1563	5e-04	6e-04	0.0077	0.0182	0.0118	0.0084	0.0136	0.0036	9e-04
13	rs9579413	30164111	0.92	0.0900864543555373	0.87	0.259919603286658	0.0913027073915321	0.186360950243274	0.0024	0.001	0.0229	0.1572	0.0031	0.2034	0.2162	0.0053	5e-04	0.0063	0.0034	0.0134	7e-04	0.005	0.0122	0.1215	0.1568	6e-04	7e-04	0.0077	0.018	0.0114	0.0084	0.0133	0.0035	0.001
13	rs532499	30165465	0.92	0.0900864543555373	0.88	0.230271256315472	0.0907685468679498	0.177456329898865	0.0025	0.001	0.0228	0.1576	0.0031	0.2033	0.2166	0.0053	5e-04	0.0062	0.0034	0.013	7e-04	0.005	0.0121	0.1214	0.1572	6e-04	7e-04	0.0078	0.018	0.0111	0.0084	0.0132	0.0035	0.0011
13	rs9551703	30166361	0.92	0.0900864543555373	0.88	0.230271256315472	0.0922789902828764	0.172364936005545	0.0026	0.001	0.0227	0.158	0.0031	0.2031	0.2165	0.0054	6e-04	0.0061	0.0034	0.0128	7e-04	0.0049	0.012	0.1213	0.1575	6e-04	7e-04	0.0078	0.0179	0.0111	0.0084	0.0133	0.0035	0.0011
13	rs57529747	30167367	0.92	0.0900864543555373	0.88	0.230271256315472	0.100533054080012	0.173558279992957	0.0026	0.001	0.0227	0.1581	0.003	0.2033	0.2163	0.0054	6e-04	0.006	0.0033	0.0129	7e-04	0.0049	0.012	0.1213	0.1575	6e-04	7e-04	0.0078	0.018	0.011	0.0085	0.0133	0.0034	0.0012
13	rs678844	30168388	0.92	0.0900864543555373	0.88	0.230271256315472	0.105172452456557	0.177657036884668	0.0026	0.001	0.0227	0.1582	0.003	0.2033	0.2164	0.0054	6e-04	0.006	0.0033	0.0129	7e-04	0.0049	0.0121	0.1212	0.1574	6e-04	7e-04	0.0077	0.018	0.011	0.0086	0.0132	0.0034	0.0012
13	rs75843331	30172048	0.92	0.0900864543555373	0.88	0.230271256315472	0.125192089264582	0.191589483714304	0.0026	0.001	0.0228	0.1586	0.0029	0.2039	0.2164	0.0054	6e-04	0.0058	0.0032	0.0129	7e-04	0.0047	0.0119	0.121	0.1573	6e-04	8e-04	0.0077	0.0181	0.0109	0.0088	0.0131	0.0033	0.0012
13	rs9508502	30173594	0.92	0.0900864543555373	0.88	0.230271256315472	0.148744680841544	0.208730310155306	0.0026	0.001	0.0228	0.159	0.0028	0.2044	0.2164	0.0055	7e-04	0.0056	0.0032	0.0129	7e-04	0.0046	0.0117	0.1208	0.1572	7e-04	8e-04	0.0076	0.0181	0.0109	0.009	0.0129	0.0031	0.0012
13	rs172179	30177337	0.92	0.0900864543555373	0.87	0.259919603286658	0.155628907225249	0.212664790837299	0.0026	0.001	0.0228	0.159	0.0028	0.2045	0.2164	0.0055	7e-04	0.0056	0.0032	0.0129	7e-04	0.0046	0.0117	0.1207	0.1571	7e-04	8e-04	0.0076	0.0181	0.0109	0.009	0.0129	0.0031	0.0012
13	rs56981794	30177868	0.92	0.0900864543555373	0.87	0.259919603286658	0.155325760442834	0.21170551676307	0.0026	0.001	0.0228	0.159	0.0028	0.2045	0.2164	0.0055	7e-04	0.0056	0.0032	0.0129	7e-04	0.0046	0.0117	0.1207	0.1572	7e-04	8e-04	0.0076	0.0181	0.0109	0.009	0.0129	0.0031	0.0012
13	rs117582443	30214630	0.91	0.106429816649543	0.87	0.259919603286658	0.179067076989069	0.230391933645373	0.0026	0.0011	0.0226	0.1595	0.0028	0.2051	0.2165	0.0054	7e-04	0.0055	0.0031	0.0122	7e-04	0.0046	0.0114	0.1203	0.1585	7e-04	7e-04	0.0077	0.0178	0.0106	0.0094	0.0125	0.0031	0.0011
13	rs11838567	30225280	0.91	0.106429816649543	0.87	0.259919603286658	0.173198011863111	0.233904407046799	0.0026	0.0011	0.0225	0.1595	0.0028	0.2051	0.2165	0.0053	7e-04	0.0054	0.0031	0.0122	7e-04	0.0046	0.0114	0.1203	0.1585	7e-04	7e-04	0.0078	0.018	0.0106	0.0093	0.0125	0.0031	0.0011
13	rs529739	30228486	0.91	0.106429816649543	0.87	0.259919603286658	0.17677120298763	0.236549984969912	0.0026	0.0011	0.0227	0.1595	0.0028	0.2052	0.2165	0.0053	7e-04	0.0054	0.0031	0.0122	7e-04	0.0046	0.0113	0.1203	0.1585	7e-04	7e-04	0.0078	0.018	0.0106	0.0094	0.0125	0.0031	0.0011
13	rs506502	30235659	0.91	0.106429816649543	0.9	0.178319663885856	0.209630766270777	0.22831455349627	0.0028	0.0011	0.0226	0.1592	0.0028	0.2059	0.2161	0.0054	7e-04	0.0054	0.003	0.012	8e-04	0.0047	0.0116	0.1203	0.1584	7e-04	7e-04	0.0077	0.0179	0.0105	0.0094	0.0123	0.0032	0.0011
13	rs280958	30255853	0.91	0.106429816649543	0.9	0.178319663885856	0.212039787419112	0.237986995956401	0.0028	0.0011	0.0226	0.1593	0.0027	0.2064	0.2164	0.0054	0.001	0.0051	0.0029	0.0118	8e-04	0.0046	0.0114	0.1199	0.1589	7e-04	7e-04	0.0075	0.0179	0.0105	0.0094	0.0122	0.0031	0.0011
13	rs61947194	30258155	0.91	0.106429816649543	0.9	0.178319663885856	0.218867498865914	0.23998130709183	0.0028	0.0011	0.0226	0.1593	0.0027	0.2066	0.2164	0.0053	0.001	0.0051	0.0029	0.0118	8e-04	0.0046	0.0114	0.1198	0.1589	7e-04	7e-04	0.0075	0.0179	0.0105	0.0094	0.0122	0.0031	0.0011
13	rs280920	30261653	0.91	0.106429816649543	0.9	0.178319663885856	0.215641719194118	0.236770881567235	0.0028	0.0011	0.0228	0.1592	0.0028	0.2068	0.2164	0.0053	0.001	0.0051	0.0029	0.0116	8e-04	0.0046	0.0114	0.1197	0.1588	7e-04	7e-04	0.0074	0.0179	0.0105	0.0094	0.0122	0.0032	0.0011
13	rs573903	30261837	0.91	0.106429816649543	0.9	0.178319663885856	0.216007857730879	0.239426796864417	0.0028	0.0011	0.0228	0.1592	0.0028	0.2068	0.2164	0.0053	0.001	0.0051	0.0029	0.0116	8e-04	0.0046	0.0114	0.1197	0.1588	7e-04	7e-04	0.0074	0.0179	0.0105	0.0094	0.0122	0.0032	0.0011
13	rs12184805	30266608	0.91	0.106429816649543	0.9	0.178319663885856	0.223735738330002	0.237655130025617	0.0028	0.0011	0.0227	0.1591	0.0029	0.2072	0.2165	0.0054	0.0011	0.0051	0.0029	0.0114	8e-04	0.0045	0.0113	0.1194	0.1588	7e-04	8e-04	0.0073	0.0179	0.0105	0.0095	0.0122	0.0033	0.0012
13	rs76952219	30273321	0.91	0.106429816649543	0.9	0.178319663885856	0.227866266667275	0.234785201672574	0.0029	0.0011	0.0227	0.1591	0.0029	0.2073	0.2165	0.0054	0.0011	0.0051	0.0029	0.0114	8e-04	0.0045	0.0113	0.1193	0.1588	7e-04	8e-04	0.0072	0.0179	0.0105	0.0095	0.0122	0.0034	0.0012
13	rs79336059	30283825	0.91	0.106429816649543	0.9	0.178319663885856	0.231657806458288	0.241980939028418	0.0029	0.0011	0.0227	0.159	0.0029	0.2076	0.2166	0.0054	0.0011	0.005	0.0029	0.0113	8e-04	0.0043	0.0113	0.1192	0.1588	7e-04	8e-04	0.0071	0.0181	0.0105	0.0095	0.0122	0.0034	0.0012
13	rs61947197	30287054	0.91	0.106429816649543	0.9	0.178319663885856	0.233566607365832	0.237655130025617	0.0029	0.0011	0.0227	0.159	0.0029	0.2076	0.2166	0.0054	0.0011	0.005	0.003	0.0112	8e-04	0.0043	0.0113	0.1191	0.1588	7e-04	9e-04	0.0071	0.0181	0.0105	0.0095	0.0122	0.0034	0.0012
13	rs117822967	30294932	0.9	0.124917206299546	0.9	0.178319663885856	0.239431280174434	0.228969909277093	0.0029	0.0011	0.0227	0.1589	0.003	0.2078	0.2165	0.0054	0.0011	0.0051	0.003	0.0111	8e-04	0.0044	0.0113	0.1189	0.1587	7e-04	9e-04	0.007	0.0181	0.0106	0.0095	0.0123	0.0034	0.0012
13	rs7328052	30296621	0.9	0.124917206299546	0.9	0.178319663885856	0.26070242103353	0.236881354710373	0.003	0.0011	0.0227	0.1587	0.0031	0.2082	0.2164	0.0054	0.0011	0.0051	0.003	0.011	8e-04	0.0044	0.0113	0.1185	0.1586	8e-04	0.001	0.0068	0.0181	0.0108	0.0095	0.0124	0.0035	0.0012
13	rs56245385	30301412	0.9	0.124917206299546	0.9	0.178319663885856	0.303648105232882	0.205558147020254	0.003	0.001	0.0229	0.1586	0.0031	0.2081	0.216	0.0056	0.001	0.0054	0.0031	0.0115	8e-04	0.0044	0.0111	0.1177	0.1583	7e-04	0.001	0.0069	0.0182	0.0108	0.0098	0.0125	0.0037	0.0012
13	rs1359859	30303093	0.9	0.124917206299546	0.9	0.178319663885856	0.308471242240771	0.204083351998169	0.003	0.001	0.0229	0.1585	0.0031	0.2081	0.216	0.0056	0.001	0.0054	0.0031	0.0115	8e-04	0.0044	0.0111	0.1176	0.1583	7e-04	0.001	0.0069	0.0182	0.0108	0.0099	0.0126	0.0037	0.0012
13	rs9551729	30307575	0.9	0.124917206299546	0.9	0.178319663885856	0.3025708873527	0.192620440772348	0.003	0.001	0.0228	0.1585	0.0031	0.208	0.2158	0.0056	0.001	0.0054	0.0031	0.0116	8e-04	0.0044	0.0109	0.1175	0.1583	7e-04	0.001	0.0069	0.0183	0.0108	0.0098	0.0125	0.0037	0.0012
13	rs11620351	30345330	0.89	0.145699762692903	0.91	0.155803491158275	0.2048197515317	0.172961250104907	0.003	0.0012	0.0227	0.1586	0.0034	0.2066	0.2137	0.0063	0.0011	0.0057	0.0032	0.0115	0.0012	0.0043	0.0102	0.1164	0.159	9e-04	0.0013	0.0074	0.0189	0.0113	0.0099	0.0128	0.004	0.0014
13	Affx-9191991	30351248	0.89	0.145699762692903	0.91	0.155803491158275	0.206601602826308	0.18108100866617	0.003	0.0012	0.0227	0.1588	0.0034	0.2066	0.2136	0.0064	0.0011	0.0057	0.0032	0.0115	0.0012	0.0042	0.0102	0.1163	0.1591	9e-04	0.0013	0.0075	0.019	0.0113	0.0099	0.0128	0.0039	0.0014
13	rs3818368	30351266	0.89	0.145699762692903	0.91	0.155803491158275	0.206601602826308	0.180979982509537	0.003	0.0012	0.0227	0.1588	0.0034	0.2066	0.2136	0.0064	0.0011	0.0057	0.0032	0.0115	0.0012	0.0042	0.0102	0.1163	0.1591	9e-04	0.0013	0.0075	0.019	0.0113	0.0099	0.0128	0.0039	0.0014
13	rs7319292	30356973	0.89	0.145699762692903	0.91	0.155803491158275	0.219195657147684	0.186462995942521	0.003	0.0012	0.0227	0.1587	0.0034	0.2066	0.2137	0.0064	0.0011	0.0057	0.0032	0.0116	0.0012	0.0042	0.0102	0.1164	0.1591	8e-04	0.0013	0.0075	0.019	0.0113	0.0099	0.0128	0.0039	0.0014
13	rs80001450	30357246	0.89	0.145699762692903	0.91	0.155803491158275	0.21531655536208	0.182902789551251	0.003	0.0012	0.0227	0.1587	0.0034	0.2065	0.2137	0.0064	0.0011	0.0057	0.0032	0.0116	0.0012	0.0042	0.0102	0.1164	0.1591	8e-04	0.0013	0.0075	0.019	0.0113	0.0099	0.0128	0.0039	0.0014
13	rs74568675	30365012	0.89	0.145699762692903	0.91	0.155803491158275	0.202928731532305	0.184527396608392	0.0029	0.0012	0.0227	0.1588	0.0034	0.2065	0.2138	0.0064	0.0011	0.0056	0.0032	0.0116	0.0012	0.0041	0.0102	0.1164	0.1592	8e-04	0.0011	0.0075	0.019	0.0113	0.0099	0.0129	0.0039	0.0014
13	rs9506231	30374227	0.89	0.145699762692903	0.9	0.178319663885856	0.202457528630237	0.189533211808396	0.0029	0.0011	0.0228	0.1589	0.0034	0.2064	0.2137	0.0064	0.0011	0.0056	0.0032	0.0116	0.0011	0.0041	0.0102	0.1165	0.1592	7e-04	9e-04	0.0076	0.0192	0.0113	0.01	0.0131	0.0039	0.0013
13	rs6490430	30378701	0.89	0.145699762692903	0.91	0.155803491158275	0.168852858450763	0.185851008116084	0.0029	0.0011	0.0228	0.1591	0.0034	0.2065	0.2135	0.0064	0.0011	0.0056	0.0032	0.0116	0.0011	0.0041	0.0103	0.1165	0.1592	7e-04	9e-04	0.0076	0.0192	0.0113	0.0097	0.0132	0.0039	0.0013
13	rs9508556	30380407	0.89	0.145699762692903	0.91	0.155803491158275	0.167301508732708	0.183207028072746	0.0029	0.0012	0.0228	0.1589	0.0034	0.2065	0.2135	0.0064	0.0011	0.0056	0.0032	0.0116	0.0011	0.0041	0.0103	0.1165	0.1592	7e-04	9e-04	0.0076	0.0192	0.0113	0.0096	0.0132	0.0039	0.0013
13	rs17502901	30436889	0.89	0.145699762692903	0.91	0.155803491158275	0.126885323979106	0.180172472046848	0.0029	0.0012	0.0227	0.1593	0.0034	0.2047	0.2135	0.0063	0.001	0.0059	0.0033	0.0116	0.0011	0.0042	0.0102	0.116	0.1595	6e-04	0.001	0.0077	0.0202	0.0114	0.0094	0.0137	0.0039	0.0014
13	rs9314982	30444992	0.89	0.145699762692903	0.91	0.155803491158275	0.205096355134818	0.175253740160843	0.003	0.0014	0.0219	0.1595	0.0035	0.2022	0.2145	0.0063	0.001	0.0058	0.0035	0.0116	0.0012	0.0041	0.0102	0.1148	0.1588	6e-04	0.0016	0.008	0.0205	0.0115	0.0099	0.0146	0.0042	0.0015
13	rs9550503	30451184	0.89	0.145699762692903	0.91	0.155803491158275	0.206284191376715	0.195620788276232	0.0029	0.0015	0.0219	0.1593	0.0036	0.2012	0.2147	0.0063	0.0011	0.0057	0.0036	0.0115	0.0012	0.0041	0.0102	0.1147	0.1591	6e-04	0.0017	0.0081	0.0206	0.0116	0.0099	0.0147	0.0043	0.0015
13	rs74393624	30456510	0.89	0.145699762692903	0.91	0.155803491158275	0.218048307505222	0.221470341512069	0.0029	0.0015	0.0219	0.1592	0.0036	0.2009	0.2146	0.0063	0.0012	0.0057	0.0036	0.0115	0.0012	0.0042	0.0102	0.1144	0.1591	6e-04	0.0018	0.0082	0.0206	0.0117	0.0099	0.0147	0.0044	0.0015
13	rs9314986	30458737	0.89	0.145699762692903	0.91	0.155803491158275	0.199604423016933	0.194791540756906	0.0029	0.0015	0.022	0.1592	0.0035	0.2006	0.2146	0.0063	0.0013	0.0057	0.0035	0.0115	0.0012	0.0045	0.0102	0.1142	0.1591	7e-04	0.0018	0.0083	0.0206	0.0117	0.0098	0.0148	0.0044	0.0015
13	rs9506237	30464251	0.89	0.145699762692903	0.91	0.155803491158275	0.217394193308704	0.206613737835211	0.0029	0.0015	0.022	0.1592	0.0035	0.2	0.2149	0.0063	0.0013	0.0057	0.0036	0.0114	0.0012	0.0046	0.0104	0.1138	0.1591	7e-04	0.0019	0.0083	0.0205	0.0119	0.0098	0.0149	0.0045	0.0015
13	rs6490433	30468502	0.89	0.145699762692903	0.92	0.135444945858012	0.204938270069626	0.207036478098003	0.0029	0.0015	0.0221	0.1591	0.0035	0.1994	0.215	0.0064	0.0014	0.0057	0.0036	0.0113	0.0012	0.0047	0.0106	0.1138	0.1589	7e-04	0.0019	0.0084	0.0204	0.0121	0.0098	0.0151	0.0045	0.0015
13	rs117431524	30471733	0.88	0.168925028033099	0.92	0.135444945858012	0.220346378638669	0.196243503868553	0.0028	0.0015	0.0223	0.1588	0.0036	0.1983	0.2152	0.0065	0.0014	0.0058	0.0037	0.0113	0.0012	0.0049	0.0106	0.1131	0.1589	7e-04	0.002	0.0084	0.0203	0.0123	0.01	0.0155	0.0046	0.0016
13	rs118012292	30471991	0.88	0.168925028033099	0.92	0.135444945858012	0.221087908365824	0.197074828949194	0.0028	0.0015	0.0223	0.1588	0.0036	0.1983	0.2153	0.0065	0.0014	0.0058	0.0037	0.0113	0.0012	0.0049	0.0106	0.113	0.1589	7e-04	0.002	0.0085	0.0203	0.0123	0.01	0.0155	0.0046	0.0016
13	rs74810548	30473863	0.88	0.168925028033099	0.91	0.155803491158275	0.225107903533522	0.194273865754705	0.0028	0.0015	0.0224	0.1586	0.0036	0.198	0.2153	0.0065	0.0014	0.0058	0.0038	0.0113	0.0012	0.0049	0.0106	0.1129	0.1589	7e-04	0.002	0.0085	0.0203	0.0123	0.01	0.0156	0.0046	0.0016
13	rs9550509	30475332	0.88	0.168925028033099	0.91	0.155803491158275	0.213533078310651	0.170877291106664	0.0028	0.0015	0.0224	0.1586	0.0036	0.1978	0.2153	0.0066	0.0014	0.0058	0.0038	0.0113	0.0012	0.005	0.0106	0.1127	0.1588	8e-04	0.002	0.0085	0.0203	0.0124	0.0101	0.0156	0.0046	0.0016
13	rs17503160	30475455	0.88	0.168925028033099	0.91	0.155803491158275	0.215154076737685	0.179164834360475	0.0028	0.0015	0.0224	0.1586	0.0036	0.1978	0.2153	0.0066	0.0014	0.0058	0.0038	0.0113	0.0012	0.005	0.0106	0.1127	0.1588	8e-04	0.002	0.0085	0.0203	0.0124	0.0101	0.0156	0.0046	0.0016
13	rs7993277	30481627	0.88	0.168925028033099	0.91	0.155803491158275	0.17888423887914	0.127370324927929	0.0027	0.0016	0.0226	0.158	0.0039	0.1948	0.2154	0.007	0.0015	0.0059	0.0042	0.0116	0.0014	0.0052	0.0112	0.111	0.158	9e-04	0.0022	0.0091	0.0204	0.013	0.0103	0.017	0.0045	0.0018
13	rs61947278	30482024	0.88	0.168925028033099	0.91	0.155803491158275	0.206522224105593	0.18300418311591	0.0026	0.0016	0.0226	0.158	0.0039	0.1946	0.2151	0.007	0.0015	0.0059	0.0043	0.0118	0.0014	0.0052	0.0113	0.1109	0.158	9e-04	0.0022	0.0091	0.0204	0.013	0.0103	0.017	0.0045	0.0018
13	rs73157184	30483703	0.88	0.168925028033099	0.91	0.155803491158275	0.103427253232899	0.118060459818435	0.0023	0.0015	0.023	0.1577	0.0044	0.191	0.2163	0.0072	0.0014	0.006	0.0047	0.0123	0.0015	0.0055	0.0124	0.11	0.1575	9e-04	0.002	0.0095	0.02	0.0128	0.0104	0.0184	0.0043	0.0017
13	rs74042862	30483853	0.87	0.194736090082605	0.91	0.155803491158275	0.0967788910531376	0.110535943064983	0.0023	0.0015	0.023	0.1577	0.0044	0.1907	0.2164	0.0072	0.0014	0.006	0.0047	0.0124	0.0015	0.0055	0.0125	0.1099	0.1575	9e-04	0.002	0.0095	0.02	0.0128	0.0104	0.0185	0.0043	0.0017
13	rs73448295	30483971	0.87	0.194736090082605	0.91	0.155803491158275	0.0930155107917948	0.105100556467389	0.0023	0.0015	0.0231	0.1576	0.0045	0.1904	0.2165	0.0072	0.0014	0.006	0.0048	0.0124	0.0015	0.0055	0.0126	0.1098	0.1574	0.001	0.002	0.0096	0.02	0.0128	0.0104	0.0186	0.0043	0.0017
13	rs61947279	30484234	0.87	0.194736090082605	0.91	0.155803491158275	0.0865429327685648	0.114702484957293	0.0023	0.0015	0.0232	0.1575	0.0045	0.1897	0.2166	0.0073	0.0014	0.006	0.0048	0.0125	0.0015	0.0056	0.0128	0.1096	0.1572	0.001	0.002	0.0096	0.02	0.0129	0.0104	0.0188	0.0043	0.0017
13	rs1981281	30484929	0.86	0.223270892544248	0.91	0.155803491158275	0.0628082287639324	0.0975097124464381	0.0023	0.0015	0.0234	0.1573	0.0047	0.1878	0.217	0.0073	0.0014	0.0062	0.0049	0.0128	0.0016	0.0056	0.0132	0.1089	0.1568	0.0011	0.0019	0.0097	0.02	0.0131	0.0105	0.0193	0.0044	0.0017
13	rs11616471	30486314	0.86	0.223270892544248	0.91	0.155803491158275	0.0604873035143107	0.0804614915184349	0.0023	0.0015	0.0235	0.1572	0.0047	0.1875	0.2171	0.0073	0.0014	0.0063	0.005	0.0129	0.0016	0.0056	0.0133	0.1087	0.1567	0.0011	0.0019	0.0098	0.02	0.0131	0.0105	0.0194	0.0045	0.0017
13	rs73157192	30490623	0.86	0.223270892544248	0.9	0.178319663885856	0.0543691662771706	0.0715142217941962	0.0023	0.0015	0.0235	0.1572	0.0047	0.1873	0.2171	0.0073	0.0014	0.0063	0.005	0.0129	0.0016	0.0057	0.0134	0.1087	0.1566	0.0011	0.0018	0.0098	0.02	0.0131	0.0105	0.0195	0.0045	0.0017
13	rs11618111	30493062	0.86	0.223270892544248	0.9	0.178319663885856	0.0477665904293025	0.0548980311015246	0.0024	0.0015	0.0236	0.1572	0.0047	0.1872	0.2171	0.0073	0.0014	0.0063	0.005	0.013	0.0017	0.0057	0.0134	0.1086	0.1566	0.0011	0.0018	0.0098	0.02	0.0131	0.0105	0.0195	0.0045	0.0017
13	rs17688031	30493331	0.86	0.223270892544248	0.9	0.178319663885856	0.0462089356249134	0.0555343001299485	0.0024	0.0015	0.0236	0.1572	0.0047	0.1872	0.2172	0.0073	0.0014	0.0063	0.005	0.013	0.0017	0.0057	0.0134	0.1086	0.1566	0.0011	0.0018	0.0098	0.02	0.0131	0.0105	0.0195	0.0045	0.0017
13	rs73450320	30496856	0.86	0.223270892544248	0.9	0.178319663885856	0.0654811765790176	0.0804614915184349	0.0024	0.0015	0.0237	0.1573	0.0048	0.1861	0.2169	0.0073	0.0014	0.0064	0.005	0.0131	0.0017	0.0057	0.0135	0.1081	0.1574	0.0011	0.0018	0.0098	0.02	0.0133	0.0106	0.0197	0.0045	0.0016
13	rs9508593	30500009	0.85	0.254661707966279	0.9	0.178319663885856	0.0537638629247713	0.0713723338817499	0.0024	0.0015	0.0238	0.1573	0.0049	0.1847	0.2165	0.0073	0.0014	0.0065	0.005	0.0132	0.0017	0.0057	0.0137	0.1075	0.1584	0.0012	0.0018	0.0099	0.0199	0.0134	0.0107	0.0199	0.0045	0.0015
13	rs74042894	30502229	0.85	0.254661707966279	0.9	0.178319663885856	0.049849070416293	0.0636151556926606	0.0024	0.0015	0.0238	0.1574	0.0049	0.1846	0.2165	0.0073	0.0014	0.0065	0.005	0.0132	0.0017	0.0057	0.0137	0.1075	0.1585	0.0012	0.0018	0.0099	0.0199	0.0134	0.0107	0.02	0.0045	0.0015
13	rs9314989	30515060	0.85	0.254661707966279	0.9	0.178319663885856	0.0502102292676635	0.0550250321670733	0.0025	0.0016	0.024	0.157	0.005	0.1839	0.2158	0.0074	0.0014	0.0066	0.005	0.0132	0.0017	0.0058	0.0139	0.1072	0.1588	0.0013	0.0019	0.01	0.02	0.0136	0.011	0.0202	0.0046	0.0015
13	rs646917	30515610	0.85	0.254661707966279	0.9	0.178319663885856	0.0495222678190736	0.0553430878808383	0.0025	0.0016	0.024	0.1569	0.005	0.1838	0.2158	0.0074	0.0014	0.0067	0.005	0.0132	0.0017	0.0058	0.0139	0.1072	0.1588	0.0013	0.0019	0.01	0.02	0.0136	0.0111	0.0203	0.0046	0.0015
13	rs531084	30527862	0.84	0.289034762536342	0.9	0.178319663885856	0.0467556222736538	0.05102417148622	0.0023	0.0016	0.0243	0.1565	0.005	0.1825	0.2156	0.0076	0.0014	0.0068	0.005	0.0131	0.0018	0.0058	0.014	0.1072	0.159	0.0013	0.0018	0.0101	0.0204	0.0138	0.0113	0.0204	0.0046	0.0015
13	rs4238129	30532001	0.84	0.289034762536342	0.9	0.178319663885856	0.0455278523716294	0.0439386527055919	0.0021	0.0016	0.0246	0.1562	0.0051	0.1816	0.2155	0.0077	0.0014	0.0069	0.005	0.0131	0.0018	0.0059	0.0141	0.1072	0.159	0.0013	0.0018	0.0101	0.0207	0.014	0.0115	0.0204	0.0047	0.0015
13	rs73159333	30532476	0.84	0.289034762536342	0.91	0.155803491158275	0.0458520575990423	0.0445739686724164	0.0021	0.0016	0.0246	0.1562	0.0051	0.1816	0.2155	0.0077	0.0014	0.0069	0.005	0.0131	0.0018	0.0059	0.0141	0.1072	0.159	0.0014	0.0018	0.0101	0.0207	0.014	0.0115	0.0204	0.0047	0.0015
13	rs9578149	30536941	0.84	0.289034762536342	0.92	0.135444945858012	0.0420202861781895	0.0413260075238987	0.0021	0.0016	0.0247	0.156	0.0051	0.1812	0.2155	0.0078	0.0014	0.007	0.005	0.0131	0.0018	0.0059	0.0141	0.1071	0.159	0.0014	0.0018	0.0101	0.0208	0.014	0.0116	0.0205	0.0047	0.0015
13	rs502944	30538089	0.84	0.289034762536342	0.91	0.155803491158275	0.0417003404136468	0.0408232272498776	0.0021	0.0016	0.0247	0.156	0.0051	0.1812	0.2155	0.0078	0.0014	0.007	0.005	0.0131	0.0018	0.0059	0.0141	0.1071	0.159	0.0014	0.0018	0.0101	0.0208	0.014	0.0116	0.0205	0.0047	0.0015
13	rs576712	30539722	0.84	0.289034762536342	0.91	0.155803491158275	0.0437201119017861	0.0476914650292326	0.0021	0.0017	0.025	0.156	0.0051	0.1802	0.2149	0.0078	0.0014	0.0069	0.005	0.0133	0.0019	0.0059	0.0142	0.1072	0.1593	0.0014	0.0019	0.0102	0.021	0.014	0.0117	0.0208	0.0047	0.0015
13	rs56409314	30543738	0.84	0.289034762536342	0.92	0.135444945858012	0.0452818876563911	0.0487110428796744	0.0021	0.0017	0.025	0.156	0.0051	0.1801	0.2149	0.0078	0.0014	0.0069	0.005	0.0133	0.0019	0.0059	0.0143	0.1071	0.1593	0.0014	0.0018	0.0102	0.0208	0.014	0.0117	0.0208	0.0047	0.0014
13	rs748740	30543916	0.84	0.289034762536342	0.9	0.178319663885856	0.0454508910363299	0.0485906013625322	0.0021	0.0017	0.025	0.156	0.0051	0.1801	0.2149	0.0078	0.0014	0.0069	0.005	0.0133	0.0019	0.0059	0.0143	0.1071	0.1593	0.0014	0.0018	0.0102	0.0208	0.014	0.0117	0.0208	0.0047	0.0014
13	rs115241342	30545785	0.84	0.289034762536342	0.9	0.178319663885856	0.0536605515792624	0.0509012607836079	0.0021	0.0017	0.025	0.156	0.0052	0.1799	0.2148	0.0078	0.0014	0.0069	0.005	0.0133	0.0019	0.0059	0.0142	0.107	0.1593	0.0014	0.0018	0.0102	0.0208	0.014	0.0119	0.0208	0.0047	0.0014
13	rs117581950	30552122	0.83	0.326509998324372	0.9	0.178319663885856	0.0610668173845888	0.0594834419363635	0.0021	0.0017	0.0251	0.1561	0.0053	0.1796	0.2148	0.0079	0.0014	0.007	0.0051	0.0134	0.0019	0.0059	0.0143	0.1069	0.1592	0.0014	0.0018	0.0102	0.0207	0.0141	0.0119	0.0209	0.0047	0.0014
13	rs12427824	30562849	0.83	0.326509998324372	0.9	0.178319663885856	0.0579154928936698	0.0549615158225344	0.0021	0.0017	0.0251	0.1563	0.0053	0.1789	0.2147	0.008	0.0014	0.0072	0.0052	0.0135	0.0019	0.006	0.0143	0.1066	0.1589	0.0014	0.0018	0.0103	0.0206	0.0142	0.012	0.021	0.0048	0.0014
13	rs117062942	30563880	0.83	0.326509998324372	0.9	0.178319663885856	0.0592288851743001	0.0540125712744071	0.0022	0.0017	0.0252	0.1563	0.0053	0.1788	0.2146	0.0081	0.0014	0.0073	0.0053	0.0136	0.0019	0.006	0.0143	0.1065	0.1588	0.0014	0.0018	0.0103	0.0206	0.0142	0.012	0.0211	0.0048	0.0014
13	rs78971986	30566478	0.83	0.326509998324372	0.9	0.178319663885856	0.0608794781630943	0.054201789283204	0.0022	0.0017	0.0253	0.1565	0.0054	0.1785	0.2144	0.0082	0.0014	0.0074	0.0053	0.0137	0.0019	0.006	0.0143	0.1065	0.1586	0.0014	0.0017	0.0103	0.0206	0.0143	0.012	0.0212	0.0049	0.0013
13	rs846841	30583376	0.83	0.326509998324372	0.9	0.178319663885856	0.0538155684893048	0.0438810977199951	0.0022	0.0016	0.0256	0.1569	0.0056	0.1771	0.2136	0.0086	0.0014	0.0077	0.0054	0.0142	0.0018	0.0061	0.0145	0.1064	0.158	0.0013	0.0016	0.0102	0.0205	0.0146	0.012	0.0216	0.005	0.0012
13	rs79746542	30584828	0.83	0.326509998324372	0.9	0.178319663885856	0.0528729116889087	0.0466222634313	0.0022	0.0016	0.0256	0.1569	0.0056	0.1773	0.2136	0.0086	0.0014	0.0077	0.0054	0.0141	0.0018	0.0061	0.0144	0.1064	0.158	0.0013	0.0016	0.0101	0.0205	0.0146	0.012	0.0216	0.005	0.0012
13	rs73159390	30585169	0.83	0.326509998324372	0.91	0.155803491158275	0.0533857046793567	0.0496185149648115	0.0022	0.0016	0.0255	0.1568	0.0056	0.1773	0.2136	0.0086	0.0014	0.0077	0.0054	0.0141	0.0018	0.0061	0.0144	0.1064	0.158	0.0013	0.0016	0.0101	0.0205	0.0146	0.012	0.0216	0.005	0.0012
13	rs73159394	30585884	0.83	0.326509998324372	0.91	0.155803491158275	0.0532657562485717	0.0547711565714703	0.0022	0.0016	0.0255	0.1568	0.0056	0.1774	0.2136	0.0086	0.0014	0.0076	0.0054	0.0141	0.0018	0.0061	0.0144	0.1064	0.1581	0.0013	0.0016	0.0101	0.0205	0.0146	0.0119	0.0216	0.005	0.0012
13	rs56399700	30587857	0.83	0.326509998324372	0.91	0.155803491158275	0.061725503581121	0.0701710063148475	0.0022	0.0016	0.0255	0.1568	0.0057	0.1773	0.2135	0.0087	0.0014	0.0076	0.0054	0.0141	0.0018	0.0061	0.0144	0.1065	0.1581	0.0013	0.0016	0.0101	0.0204	0.0146	0.0119	0.0216	0.005	0.0012
13	rs78813562	30597106	0.82	0.36720095628419	0.91	0.155803491158275	0.0328388920269688	0.0522603661538832	0.0023	0.0017	0.0258	0.1562	0.006	0.1756	0.212	0.0093	0.0014	0.0078	0.0055	0.0144	0.0019	0.0063	0.0147	0.1076	0.1578	0.0016	0.0017	0.0103	0.0204	0.0149	0.0119	0.0216	0.005	0.0011
13	rs7335106	30598647	0.82	0.36720095628419	0.91	0.155803491158275	0.0273125739946581	0.0371677161631349	0.0023	0.0017	0.0258	0.1562	0.006	0.1753	0.2118	0.0094	0.0014	0.0078	0.0055	0.0144	0.0019	0.0064	0.0148	0.1078	0.1578	0.0016	0.0017	0.0103	0.0203	0.0149	0.0119	0.0216	0.005	0.0011
13	rs11619623	30600370	0.82	0.36720095628419	0.91	0.155803491158275	0.0267978296661351	0.0390580037421088	0.0024	0.0017	0.0259	0.1562	0.0061	0.1748	0.211	0.0094	0.0014	0.0078	0.0055	0.0144	0.0019	0.0064	0.0148	0.108	0.1585	0.0017	0.0017	0.0104	0.0203	0.0149	0.0119	0.0216	0.005	0.0011
13	rs2388378	30600833	0.82	0.36720095628419	0.91	0.155803491158275	0.0287082775139608	0.0504720913336642	0.0024	0.0017	0.026	0.1561	0.0061	0.1746	0.2109	0.0093	0.0014	0.0078	0.0055	0.0144	0.0019	0.0064	0.0148	0.108	0.1586	0.0017	0.0017	0.0104	0.0203	0.0149	0.0119	0.0216	0.005	0.0011
13	rs55804174	30601201	0.82	0.36720095628419	0.91	0.155803491158275	0.0429605876932158	0.0550885801248002	0.0023	0.0017	0.0261	0.1555	0.0061	0.1745	0.2107	0.0094	0.0014	0.0078	0.0056	0.0143	0.0019	0.0065	0.0148	0.108	0.1588	0.0017	0.0017	0.0104	0.0202	0.015	0.012	0.0216	0.0051	0.0011
13	rs71434773	30608199	0.82	0.36720095628419	0.91	0.155803491158275	0.0619145575249607	0.0640889964898821	0.0023	0.0017	0.0265	0.1542	0.0062	0.174	0.2105	0.0096	0.0015	0.0078	0.0058	0.0141	0.0019	0.0067	0.0149	0.1081	0.1594	0.0016	0.0018	0.0105	0.0201	0.0153	0.0123	0.0216	0.0051	0.0011
13	rs113659054	30610053	0.82	0.36720095628419	0.91	0.155803491158275	0.0609356399815878	0.0619350029534226	0.0023	0.0017	0.0265	0.1542	0.0062	0.174	0.2104	0.0096	0.0015	0.0078	0.0058	0.0141	0.0019	0.0067	0.0149	0.1081	0.1594	0.0016	0.0018	0.0105	0.02	0.0154	0.0123	0.0216	0.005	0.0011
13	rs77210804	30612935	0.82	0.36720095628419	0.91	0.155803491158275	0.0559465354240012	0.0535093889511163	0.0023	0.0017	0.0265	0.1541	0.0062	0.1739	0.2104	0.0096	0.0015	0.0078	0.0058	0.0141	0.0019	0.0067	0.0149	0.1081	0.1594	0.0016	0.0018	0.0105	0.02	0.0154	0.0124	0.0216	0.0051	0.0012
13	Affx-9195863	30614492	0.82	0.36720095628419	0.91	0.155803491158275	0.0554173977292585	0.0521982510585336	0.0023	0.0017	0.0265	0.1541	0.0062	0.1739	0.2104	0.0096	0.0015	0.0078	0.0058	0.0141	0.0019	0.0067	0.0149	0.1081	0.1594	0.0016	0.0018	0.0105	0.02	0.0154	0.0124	0.0216	0.0051	0.0012
13	rs17588713	30614641	0.82	0.36720095628419	0.91	0.155803491158275	0.0543518089528299	0.0522603661538832	0.0023	0.0017	0.0265	0.1542	0.0062	0.1739	0.2104	0.0096	0.0015	0.0078	0.0058	0.0141	0.0019	0.0067	0.0149	0.1081	0.1594	0.0016	0.0018	0.0105	0.02	0.0154	0.0123	0.0216	0.005	0.0012
13	rs636233	30615104	0.82	0.36720095628419	0.91	0.155803491158275	0.0518572566238713	0.0533839117824045	0.0023	0.0017	0.0265	0.1544	0.0061	0.174	0.2104	0.0096	0.0015	0.0078	0.0058	0.0141	0.0019	0.0067	0.0148	0.1081	0.1594	0.0016	0.0018	0.0105	0.02	0.0153	0.0123	0.0216	0.005	0.0012
13	rs484281	30620601	0.82	0.36720095628419	0.91	0.155803491158275	0.0568001434652384	0.0696086068536865	0.0023	0.0017	0.0266	0.1543	0.0062	0.1737	0.2104	0.0096	0.0015	0.0078	0.0058	0.0141	0.0019	0.0068	0.0149	0.1081	0.1593	0.0016	0.0018	0.0105	0.02	0.0153	0.0123	0.0217	0.005	0.0012
13	rs10492462	30620776	0.82	0.36720095628419	0.91	0.155803491158275	0.0594128484368138	0.0775778760165104	0.0023	0.0017	0.0266	0.1543	0.0062	0.1737	0.2104	0.0096	0.0015	0.0078	0.0058	0.0141	0.0019	0.0068	0.0149	0.1082	0.1592	0.0016	0.0018	0.0105	0.0201	0.0152	0.0123	0.0217	0.005	0.0012
13	rs117245126	30620778	0.82	0.36720095628419	0.91	0.155803491158275	0.0594865396484993	0.0768454116707442	0.0023	0.0017	0.0266	0.1543	0.0062	0.1737	0.2104	0.0096	0.0015	0.0078	0.0058	0.0141	0.0019	0.0068	0.0149	0.1082	0.1592	0.0016	0.0018	0.0105	0.0201	0.0152	0.0123	0.0217	0.005	0.0012
13	rs117422813	30621346	0.82	0.36720095628419	0.91	0.155803491158275	0.0726547276300641	0.0804614915184349	0.0023	0.0017	0.0267	0.1541	0.0063	0.1734	0.2098	0.0097	0.0015	0.0078	0.0058	0.0141	0.0019	0.0069	0.0148	0.1082	0.1594	0.0016	0.0018	0.0105	0.0201	0.0152	0.0124	0.0218	0.0051	0.0012
13	rs9551805	30622662	0.82	0.36720095628419	0.91	0.155803491158275	0.0775048044002531	0.0929680434291591	0.0024	0.0017	0.0268	0.154	0.0064	0.1732	0.2093	0.0098	0.0015	0.0078	0.0059	0.0141	0.0019	0.007	0.0148	0.1083	0.1596	0.0016	0.0017	0.0106	0.0202	0.0151	0.0125	0.0218	0.0051	0.0013
13	rs9579522	30625724	0.83	0.326509998324372	0.91	0.155803491158275	0.100120094618522	0.0852855725396139	0.0023	0.0016	0.0276	0.1525	0.0066	0.1694	0.2082	0.0109	0.0014	0.0079	0.0059	0.0145	0.0017	0.0079	0.0158	0.1096	0.1574	0.0016	0.0016	0.0113	0.0209	0.0153	0.013	0.0226	0.0054	0.0012
13	rs73161540	30626951	0.82	0.36720095628419	0.91	0.155803491158275	0.124365381547338	0.121454929311561	0.0023	0.0014	0.0283	0.1511	0.007	0.1658	0.2072	0.012	0.0013	0.0077	0.006	0.015	0.0016	0.0087	0.0168	0.1108	0.1551	0.0016	0.0014	0.0119	0.0217	0.0154	0.0133	0.0233	0.0058	0.0011
13	rs9551807	30627297	0.81	0.411214762386647	0.91	0.155803491158275	0.116790810488244	0.127014223747842	0.0023	0.0014	0.0286	0.1507	0.0072	0.1648	0.2069	0.0123	0.0013	0.0077	0.0061	0.0151	0.0016	0.0088	0.0172	0.111	0.1545	0.0016	0.0014	0.0121	0.0219	0.0155	0.0134	0.0236	0.0058	0.0011
13	rs518238	30635254	0.81	0.411214762386647	0.91	0.155803491158275	0.101284252444682	0.130951656068962	0.0023	0.0013	0.0289	0.151	0.0073	0.1638	0.2072	0.0123	0.0013	0.0078	0.0063	0.0153	0.0017	0.0089	0.0173	0.111	0.1541	0.0014	0.0014	0.0121	0.0219	0.0155	0.0134	0.0237	0.006	0.001
13	rs78271109	30637134	0.81	0.411214762386647	0.91	0.155803491158275	0.0943754047262106	0.121454929311561	0.0023	0.0013	0.029	0.1511	0.0073	0.1636	0.2073	0.0124	0.0013	0.0078	0.0063	0.0153	0.0017	0.0089	0.0173	0.111	0.1541	0.0014	0.0014	0.0121	0.0218	0.0155	0.0134	0.0237	0.006	0.001
13	rs56184426	30638615	0.81	0.411214762386647	0.92	0.135444945858012	0.0899469228028622	0.112909624649044	0.0024	0.0013	0.029	0.1511	0.0074	0.1635	0.2073	0.0125	0.0013	0.0078	0.0064	0.0153	0.0017	0.0086	0.0173	0.1111	0.1542	0.0014	0.0014	0.012	0.0216	0.0155	0.0134	0.0237	0.006	0.001
13	rs9550518	30639033	0.81	0.411214762386647	0.92	0.135444945858012	0.0891779469831048	0.103778876033603	0.0024	0.0013	0.0291	0.151	0.0074	0.1634	0.2075	0.0125	0.0013	0.0078	0.0064	0.0153	0.0017	0.0087	0.0173	0.1112	0.1543	0.0014	0.0014	0.012	0.0215	0.0155	0.0134	0.0237	0.006	0.001
13	rs503271	30639700	0.81	0.411214762386647	0.92	0.135444945858012	0.0935826803528852	0.106845058101914	0.0024	0.0013	0.0291	0.1511	0.0074	0.1628	0.2074	0.0126	0.0013	0.0079	0.0064	0.0153	0.0017	0.0087	0.0174	0.1115	0.1543	0.0014	0.0014	0.012	0.0215	0.0155	0.0134	0.0238	0.006	0.001
13	rs12872199	30642960	0.81	0.411214762386647	0.91	0.155803491158275	0.139693889368837	0.107512540683026	0.0023	0.0013	0.0291	0.1509	0.0075	0.1625	0.2074	0.0133	0.0013	0.0079	0.0063	0.0154	0.0017	0.0091	0.0174	0.1112	0.1537	0.0014	0.0015	0.012	0.0213	0.0156	0.0135	0.0238	0.006	0.001
13	rs74814067	30642995	0.81	0.411214762386647	0.91	0.155803491158275	0.139725498423475	0.107679661383449	0.0023	0.0013	0.0291	0.1509	0.0075	0.1625	0.2074	0.0133	0.0013	0.0079	0.0063	0.0154	0.0017	0.0091	0.0174	0.1112	0.1537	0.0014	0.0015	0.012	0.0213	0.0156	0.0135	0.0238	0.006	0.001
13	rs79805444	30643630	0.81	0.411214762386647	0.91	0.155803491158275	0.153013214621794	0.109020217529996	0.0023	0.0013	0.0291	0.1509	0.0075	0.1625	0.2074	0.0133	0.0013	0.0079	0.0064	0.0153	0.0017	0.0091	0.0174	0.111	0.1537	0.0014	0.0015	0.012	0.0214	0.0157	0.0136	0.0238	0.006	0.001
13	rs17504394	30646520	0.81	0.411214762386647	0.89	0.20310604818777	0.153013214621794	0.113335520158137	0.0023	0.0013	0.0292	0.1508	0.0075	0.1626	0.2076	0.0132	0.0013	0.008	0.0064	0.0153	0.0017	0.009	0.0174	0.111	0.1535	0.0014	0.0015	0.012	0.0214	0.0157	0.0136	0.0238	0.0061	0.001
13	rs61948862	30649502	0.81	0.411214762386647	0.89	0.20310604818777	0.154418411618046	0.105349091599781	0.0023	0.0013	0.0293	0.1507	0.0075	0.1626	0.2077	0.0132	0.0014	0.008	0.0064	0.0153	0.0017	0.0089	0.0174	0.1111	0.1532	0.0013	0.0015	0.012	0.0213	0.0157	0.0135	0.0238	0.0061	9e-04
13	rs621099	30653981	0.81	0.411214762386647	0.89	0.20310604818777	0.158475092041815	0.0928891291361596	0.0022	0.0013	0.0295	0.1503	0.0077	0.1628	0.2082	0.013	0.0014	0.0082	0.0065	0.0151	0.0018	0.0087	0.0174	0.1114	0.1521	0.0012	0.0017	0.0119	0.0213	0.0158	0.0135	0.0241	0.0063	8e-04
13	rs74599538	30655084	0.81	0.411214762386647	0.89	0.20310604818777	0.168111399886954	0.0979927276923974	0.0022	0.0013	0.0296	0.1502	0.0077	0.1629	0.2082	0.013	0.0014	0.0082	0.0066	0.0151	0.0018	0.0087	0.0174	0.1114	0.152	0.0012	0.0017	0.0119	0.0212	0.0158	0.0135	0.0241	0.0063	8e-04
13	rs74043004	30656007	0.81	0.411214762386647	0.89	0.20310604818777	0.170981794108696	0.0977511031139931	0.0022	0.0013	0.0296	0.1502	0.0077	0.1627	0.2083	0.0129	0.0015	0.0082	0.0066	0.0151	0.0018	0.0087	0.0174	0.1114	0.1521	0.0012	0.0017	0.0119	0.0212	0.0158	0.0135	0.0241	0.0063	8e-04
13	rs76045649	30657971	0.81	0.411214762386647	0.89	0.20310604818777	0.171017407954431	0.0955870358356345	0.0022	0.0013	0.0296	0.1502	0.0077	0.1627	0.2083	0.0129	0.0015	0.0082	0.0066	0.0151	0.0018	0.0087	0.0174	0.1114	0.1521	0.0012	0.0017	0.012	0.0212	0.0158	0.0135	0.0241	0.0063	8e-04
13	rs9508626	30666126	0.81	0.411214762386647	0.89	0.20310604818777	0.177461805180096	0.0938378485077095	0.0025	0.0014	0.0304	0.1494	0.0078	0.1626	0.2078	0.0132	0.0015	0.0084	0.0073	0.0154	0.002	0.0086	0.0174	0.1104	0.1503	0.0013	0.0019	0.0121	0.0218	0.0161	0.0132	0.0245	0.0063	8e-04
13	rs35221920	30667136	0.81	0.411214762386647	0.91	0.155803491158275	0.151052062412579	0.0892102255528843	0.0025	0.0014	0.0305	0.1494	0.0077	0.1621	0.2076	0.0131	0.0015	0.0084	0.0075	0.0155	0.0021	0.0084	0.0174	0.1103	0.1496	0.0014	0.002	0.0122	0.0225	0.0162	0.0129	0.0248	0.0063	9e-04
13	rs61948867	30668901	0.8	0.458652199356866	0.91	0.155803491158275	0.143228647786054	0.0908466920878404	0.0026	0.0014	0.0306	0.1495	0.0077	0.1619	0.2075	0.013	0.0015	0.0084	0.0076	0.0155	0.0021	0.0084	0.0174	0.1102	0.1491	0.0014	0.0021	0.0122	0.0228	0.0163	0.0128	0.0249	0.0063	9e-04
13	rs7326064	30672848	0.8	0.458652199356866	0.91	0.155803491158275	0.130738055021381	0.0924949556582326	0.0026	0.0014	0.0307	0.1496	0.0076	0.1616	0.2075	0.0129	0.0016	0.0085	0.0078	0.0157	0.0022	0.0083	0.0174	0.1102	0.1483	0.0015	0.0021	0.0123	0.0232	0.0164	0.0126	0.0251	0.0063	9e-04
13	rs77311489	30674788	0.8	0.458652199356866	0.91	0.155803491158275	0.128081809139994	0.0918656599200028	0.0026	0.0014	0.0307	0.1496	0.0076	0.1616	0.2076	0.0129	0.0016	0.0085	0.0078	0.0157	0.0022	0.0083	0.0174	0.1102	0.1482	0.0015	0.0021	0.0123	0.0232	0.0164	0.0126	0.0251	0.0063	9e-04
13	rs75725244	30675008	0.8	0.458652199356866	0.91	0.155803491158275	0.127183807093634	0.0917871177191262	0.0026	0.0014	0.0307	0.1496	0.0076	0.1616	0.2076	0.0129	0.0016	0.0085	0.0078	0.0157	0.0022	0.0083	0.0174	0.1102	0.1482	0.0015	0.0021	0.0123	0.0232	0.0164	0.0126	0.0251	0.0063	9e-04
13	rs724946	30677163	0.8	0.458652199356866	0.91	0.155803491158275	0.133765793844136	0.0912380688461112	0.0026	0.0014	0.0305	0.1494	0.0076	0.1616	0.2076	0.0131	0.0016	0.0085	0.0078	0.0157	0.0022	0.0083	0.0174	0.1102	0.1481	0.0015	0.0021	0.0123	0.0233	0.0164	0.0127	0.0251	0.0063	0.001
13	rs76276830	30678973	0.8	0.458652199356866	0.91	0.155803491158275	0.133981459742054	0.0963863223204539	0.0027	0.0014	0.0305	0.1493	0.0076	0.1618	0.2077	0.0131	0.0015	0.0085	0.0078	0.0157	0.0019	0.0083	0.0174	0.1102	0.1481	0.0015	0.0021	0.0123	0.0233	0.0164	0.0127	0.025	0.0063	0.001
13	rs7332028	30682781	0.8	0.458652199356866	0.91	0.155803491158275	0.11183777249577	0.0846763759828098	0.0027	0.0014	0.0303	0.1487	0.0078	0.1612	0.2082	0.0132	0.0015	0.0089	0.0078	0.0157	0.002	0.0082	0.0173	0.1104	0.1482	0.0015	0.0021	0.0124	0.0235	0.0164	0.0128	0.0247	0.0064	0.001
13	rs73454476	30683457	0.8	0.458652199356866	0.91	0.155803491158275	0.123688790681124	0.0878941639881679	0.0027	0.0014	0.0303	0.1485	0.0079	0.1613	0.2081	0.0134	0.0015	0.0088	0.0078	0.0157	0.002	0.0082	0.0173	0.1104	0.148	0.0016	0.0021	0.0125	0.0235	0.0164	0.0129	0.0247	0.0064	0.001
13	rs74390015	30684016	0.8	0.458652199356866	0.91	0.155803491158275	0.128291894068538	0.0878941639881679	0.0028	0.0015	0.0303	0.1483	0.0079	0.161	0.208	0.0136	0.0015	0.0089	0.0078	0.0157	0.002	0.0082	0.0173	0.1102	0.1479	0.0017	0.0022	0.0125	0.0238	0.0164	0.013	0.0247	0.0064	0.001
13	rs586392	30684241	0.8	0.458652199356866	0.91	0.155803491158275	0.129889307400137	0.0872775472308369	0.0028	0.0015	0.0303	0.1483	0.0079	0.1609	0.2078	0.0137	0.0015	0.0089	0.0078	0.0157	0.002	0.0082	0.0173	0.1102	0.1479	0.0017	0.0022	0.0125	0.0239	0.0164	0.013	0.0247	0.0064	0.0011
13	rs618752	30686865	0.8	0.458652199356866	0.9	0.178319663885856	0.102065031917867	0.097027633773626	0.003	0.0015	0.0296	0.1452	0.0082	0.1602	0.2052	0.0144	0.0015	0.0096	0.0081	0.0153	0.0021	0.0085	0.0171	0.1109	0.1477	0.0017	0.0022	0.0135	0.0265	0.0162	0.0132	0.0246	0.0067	0.0012
13	rs563218	30690023	0.79	0.509607847349147	0.9	0.178319663885856	0.0460380203226116	0.116333833258781	0.003	0.0018	0.0288	0.1451	0.0081	0.1599	0.2031	0.0148	0.0016	0.0097	0.0081	0.0149	0.0022	0.0085	0.0168	0.1108	0.149	0.0019	0.002	0.0142	0.028	0.0161	0.0135	0.0237	0.0071	0.0012
13	rs77662064	30692935	0.79	0.509607847349147	0.9	0.178319663885856	0.0306310297449569	0.129604341022581	0.0031	0.0019	0.0284	0.145	0.008	0.1597	0.2019	0.015	0.0016	0.0097	0.008	0.0147	0.0022	0.0085	0.0166	0.1106	0.1497	0.002	0.002	0.0145	0.0288	0.0161	0.0136	0.0235	0.0073	0.0013
13	rs9551848	30693634	0.79	0.509607847349147	0.89	0.20310604818777	0.0279219316990413	0.133299183761974	0.0031	0.0019	0.0284	0.145	0.008	0.1597	0.2019	0.015	0.0016	0.0097	0.008	0.0147	0.0023	0.0085	0.0166	0.1105	0.1497	0.002	0.002	0.0145	0.0289	0.0161	0.0136	0.0235	0.0073	0.0013
13	rs75763643	30697926	0.78	0.56417027826485	0.88	0.230271256315472	0.0223683916418255	0.133299183761974	0.0031	0.0019	0.0284	0.1449	0.008	0.1594	0.2009	0.0151	0.0016	0.0097	0.0081	0.0146	0.0025	0.0086	0.0166	0.111	0.15	0.0024	0.0017	0.0146	0.0289	0.016	0.0138	0.0235	0.0073	0.0014
13	rs471343	30699702	0.78	0.56417027826485	0.88	0.230271256315472	0.0214827722075563	0.143864704229417	0.0031	0.0019	0.0284	0.1452	0.0081	0.1594	0.2004	0.0151	0.0016	0.0097	0.0081	0.0146	0.0023	0.0086	0.0166	0.1112	0.1501	0.0024	0.0016	0.0146	0.029	0.016	0.0139	0.0234	0.0073	0.0014
13	rs7333562	30700145	0.78	0.56417027826485	0.87	0.259919603286658	0.0222003697348659	0.143213210765315	0.0031	0.0019	0.0284	0.1452	0.0081	0.1594	0.2004	0.0151	0.0016	0.0097	0.0081	0.0146	0.0023	0.0086	0.0166	0.1112	0.15	0.0024	0.0016	0.0146	0.029	0.016	0.0139	0.0235	0.0073	0.0014
13	rs9508647	30708574	0.78	0.56417027826485	0.87	0.259919603286658	0.0250099314207369	0.150722260023125	0.0031	0.002	0.0284	0.1452	0.008	0.1592	0.1995	0.0152	0.0016	0.0099	0.0082	0.0144	0.0024	0.0087	0.0165	0.1117	0.15	0.0024	0.0017	0.0148	0.0292	0.0158	0.014	0.0236	0.0073	0.0014
13	rs74345933	30717620	0.78	0.56417027826485	0.87	0.259919603286658	0.0206934568878077	0.158368059185819	0.0031	0.0022	0.0281	0.1447	0.008	0.1581	0.1995	0.0153	0.0017	0.01	0.0083	0.0144	0.0024	0.0087	0.0161	0.1123	0.1503	0.0025	0.0019	0.0149	0.0296	0.0155	0.0141	0.0235	0.0074	0.0015
13	rs185577717	30720908	0.77	0.622422290089237	0.87	0.259919603286658	0.0227829640619478	0.164190091256066	0.0031	0.0023	0.028	0.1442	0.0079	0.1569	0.1994	0.0155	0.0018	0.0102	0.0086	0.0144	0.0025	0.0087	0.0156	0.113	0.1505	0.0026	0.0022	0.0151	0.03	0.0151	0.0142	0.0233	0.0074	0.0017
13	rs117569104	30722534	0.77	0.622422290089237	0.87	0.259919603286658	0.0235314219285327	0.164971953040269	0.0031	0.0023	0.028	0.1442	0.0078	0.1568	0.1994	0.0155	0.0018	0.0102	0.0086	0.0144	0.0025	0.0087	0.0156	0.1131	0.1506	0.0026	0.0022	0.0151	0.03	0.0151	0.0142	0.0233	0.0074	0.0017
13	rs9579535	30724497	0.77	0.622422290089237	0.87	0.259919603286658	0.0246769044211783	0.171868555336024	0.0031	0.0024	0.028	0.1441	0.0078	0.1566	0.1994	0.0155	0.0019	0.0102	0.0087	0.0144	0.0025	0.0087	0.0155	0.1132	0.1506	0.0026	0.0023	0.0152	0.0301	0.015	0.0142	0.0233	0.0075	0.0017
13	rs117648533	30725413	0.77	0.622422290089237	0.86	0.29215087580064	0.0253052312735391	0.168604988694513	0.0031	0.0024	0.028	0.144	0.0078	0.1565	0.1993	0.0155	0.0019	0.0102	0.0087	0.0144	0.0025	0.0087	0.0155	0.1133	0.1506	0.0026	0.0023	0.0152	0.0301	0.015	0.0142	0.0233	0.0075	0.0017
13	rs664135	30727212	0.77	0.622422290089237	0.86	0.29215087580064	0.0271617214335942	0.178561187598278	0.0031	0.0024	0.028	0.1439	0.0078	0.1563	0.1993	0.0156	0.0019	0.0102	0.0088	0.0144	0.0025	0.0087	0.0154	0.1131	0.1506	0.0026	0.0023	0.0153	0.0303	0.0149	0.0143	0.0232	0.0075	0.0017
13	rs17074357	30730485	0.77	0.622422290089237	0.86	0.29215087580064	0.0295329659729849	0.199993765811389	0.0032	0.0024	0.0279	0.1438	0.0078	0.156	0.1993	0.0156	0.0019	0.0103	0.0089	0.0144	0.0026	0.0087	0.0153	0.1132	0.1507	0.0026	0.0024	0.0153	0.0304	0.0148	0.0143	0.0232	0.0075	0.0018
13	rs12860032	30732041	0.77	0.622422290089237	0.85	0.32706018639722	0.0313391579224409	0.212025115407656	0.0032	0.0025	0.0279	0.1436	0.0078	0.1559	0.1993	0.0156	0.0019	0.0103	0.0089	0.0144	0.0026	0.0087	0.0153	0.1134	0.1507	0.0027	0.0024	0.0154	0.0305	0.0148	0.0144	0.0231	0.0076	0.0018
13	rs688883	30734645	0.77	0.622422290089237	0.85	0.32706018639722	0.0347193019665204	0.275603154425905	0.0032	0.0025	0.0279	0.1433	0.0078	0.1556	0.1994	0.0157	0.0019	0.0103	0.009	0.0144	0.0026	0.0089	0.0153	0.1134	0.1506	0.0027	0.0025	0.0154	0.0307	0.0148	0.0144	0.0229	0.0076	0.0018
13	rs9551862	30737203	0.77	0.622422290089237	0.85	0.32706018639722	0.0318657023881086	0.290674320126259	0.0032	0.0025	0.0279	0.1433	0.0078	0.156	0.1992	0.0157	0.0019	0.0103	0.009	0.0143	0.0026	0.0087	0.0152	0.1138	0.1509	0.0026	0.0025	0.0154	0.0308	0.0146	0.0143	0.0229	0.0076	0.0018
13	rs9508660	30737565	0.77	0.622422290089237	0.85	0.32706018639722	0.032325411216046	0.311142711991857	0.0032	0.0024	0.0279	0.1433	0.0081	0.1557	0.199	0.0158	0.0018	0.0103	0.009	0.0143	0.0026	0.0087	0.0152	0.1142	0.151	0.0026	0.0024	0.0154	0.031	0.0144	0.014	0.0232	0.0076	0.0017
13	rs73163420	30739278	0.77	0.622422290089237	0.85	0.32706018639722	0.0310072826389719	0.275950843732749	0.0032	0.0025	0.0278	0.1432	0.008	0.1556	0.199	0.0158	0.0018	0.0103	0.009	0.0143	0.0026	0.0086	0.0152	0.1143	0.1511	0.0026	0.0024	0.0154	0.031	0.0144	0.014	0.0232	0.0076	0.0017
13	rs12583192	30748122	0.77	0.622422290089237	0.85	0.32706018639722	0.0441108250042971	0.368094852122376	0.0034	0.0027	0.0275	0.1423	0.0081	0.1534	0.1984	0.0161	0.0019	0.0103	0.009	0.0141	0.0027	0.0085	0.0149	0.1157	0.1524	0.0026	0.0025	0.0156	0.0315	0.0141	0.0143	0.0231	0.0076	0.0018
13	rs9314999	30750037	0.77	0.622422290089237	0.85	0.32706018639722	0.0482455357210313	0.331162550778797	0.0034	0.0027	0.0274	0.1426	0.0081	0.1529	0.1985	0.0161	0.0019	0.0103	0.009	0.0139	0.0027	0.0085	0.0148	0.1158	0.1522	0.0025	0.0025	0.0158	0.0315	0.0141	0.0144	0.023	0.0077	0.0018
13	rs9315000	30751052	0.77	0.622422290089237	0.85	0.32706018639722	0.0717131275081981	0.349675121601528	0.0036	0.0028	0.0276	0.1427	0.0083	0.1515	0.1985	0.0163	0.002	0.0103	0.0092	0.0136	0.0026	0.0086	0.0146	0.1162	0.1515	0.0026	0.0025	0.0162	0.0316	0.0142	0.0147	0.023	0.0077	0.0018
13	rs78157864	30751592	0.77	0.622422290089237	0.85	0.32706018639722	0.0700793513862528	0.308261677107082	0.0036	0.0029	0.0275	0.1424	0.0083	0.1511	0.198	0.0163	0.002	0.0103	0.0093	0.0136	0.0026	0.0087	0.0145	0.1168	0.1518	0.0027	0.0025	0.0162	0.0317	0.0142	0.0147	0.0229	0.0078	0.0018
13	rs12871794	30751675	0.77	0.622422290089237	0.85	0.32706018639722	0.0698742892994541	0.320197003853536	0.0036	0.0029	0.0275	0.1424	0.0083	0.151	0.1979	0.0163	0.002	0.0103	0.0093	0.0136	0.0026	0.0087	0.0144	0.1169	0.1518	0.0027	0.0025	0.0162	0.0318	0.0142	0.0147	0.0229	0.0079	0.0018
13	rs76329295	30753154	0.77	0.622422290089237	0.85	0.32706018639722	0.078274089264771	0.305986536131528	0.0036	0.0032	0.0273	0.1415	0.0085	0.1503	0.1962	0.016	0.002	0.0103	0.0098	0.0134	0.0025	0.0087	0.0144	0.1178	0.1535	0.0028	0.0024	0.0161	0.0317	0.0143	0.0146	0.0231	0.0083	0.0018
13	rs67903552	30753573	0.77	0.622422290089237	0.84	0.364737902801441	0.0841888258537758	0.327861528287684	0.0036	0.0033	0.0272	0.1412	0.0086	0.1499	0.1961	0.0159	0.002	0.0103	0.01	0.0134	0.0025	0.0088	0.0145	0.118	0.1539	0.0028	0.0024	0.016	0.0317	0.0143	0.0145	0.0231	0.0084	0.0017
13	rs17074393	30756296	0.77	0.622422290089237	0.84	0.364737902801441	0.0781198408275469	0.337916585079668	0.0036	0.0034	0.0265	0.1408	0.0086	0.1499	0.1958	0.0158	0.0021	0.0102	0.0103	0.0133	0.0023	0.0092	0.0143	0.1186	0.1548	0.0026	0.0022	0.0161	0.0317	0.0142	0.0142	0.023	0.009	0.0016
13	rs631865	30759711	0.77	0.622422290089237	0.84	0.364737902801441	0.0860500568761432	0.343348208141248	0.0037	0.0035	0.0261	0.1407	0.0086	0.15	0.1957	0.0158	0.0021	0.0102	0.0105	0.0132	0.0022	0.0094	0.0142	0.1188	0.1552	0.0025	0.0022	0.0161	0.0316	0.0142	0.0141	0.0229	0.0092	0.0015
13	rs17074409	30761027	0.77	0.622422290089237	0.84	0.364737902801441	0.0873920337932015	0.319469837439548	0.0036	0.0035	0.026	0.1406	0.0085	0.15	0.1958	0.0157	0.0021	0.0102	0.0105	0.0132	0.0022	0.0094	0.0142	0.119	0.1552	0.0025	0.0021	0.0161	0.0316	0.0142	0.014	0.0229	0.0092	0.0015
13	rs17589482	30761173	0.77	0.622422290089237	0.84	0.364737902801441	0.0893697987487781	0.324205110345944	0.0036	0.0035	0.026	0.1406	0.0085	0.1503	0.1958	0.0157	0.002	0.0102	0.0105	0.0132	0.0022	0.0096	0.0142	0.119	0.1551	0.0025	0.0021	0.0161	0.0316	0.0142	0.014	0.0229	0.0092	0.0014
13	rs58258681	30773178	0.75	0.750298972197586	0.84	0.364737902801441	0.0941768286143402	0.265579407875778	0.0034	0.0036	0.024	0.1424	0.0086	0.1517	0.1964	0.014	0.002	0.0105	0.0112	0.0131	0.002	0.0091	0.0152	0.1232	0.1565	0.0018	0.0017	0.0152	0.0316	0.0131	0.0123	0.0214	0.0094	0.001
13	rs4385994	30775537	0.75	0.750298972197586	0.84	0.364737902801441	0.0972590900843158	0.280133613546453	0.0034	0.0036	0.024	0.1424	0.0087	0.1513	0.1964	0.014	0.002	0.0106	0.0112	0.0131	0.002	0.0091	0.0152	0.1232	0.1566	0.0021	0.0017	0.0152	0.0316	0.0131	0.0122	0.0214	0.0094	0.001
13	rs11620056	30779819	0.75	0.750298972197586	0.84	0.364737902801441	0.0992460821205112	0.314634575488926	0.0033	0.0036	0.0234	0.1422	0.0087	0.1516	0.1963	0.0139	0.002	0.0107	0.0112	0.013	0.002	0.0093	0.0154	0.1234	0.1576	0.002	0.0016	0.0152	0.0315	0.0129	0.0121	0.021	0.0095	0.001
13	rs17632858	30780588	0.75	0.750298972197586	0.84	0.364737902801441	0.114647911071839	0.35154228611399	0.0033	0.0036	0.0232	0.1423	0.0087	0.1518	0.1964	0.0139	0.002	0.0107	0.0113	0.0127	0.002	0.0093	0.0154	0.1235	0.1582	0.002	0.0016	0.015	0.0314	0.0129	0.0121	0.0209	0.0095	0.001
13	rs9579543	30783788	0.75	0.750298972197586	0.84	0.364737902801441	0.133027956174427	0.337793431044956	0.0031	0.0035	0.0231	0.1419	0.0086	0.1519	0.1971	0.0137	0.0019	0.0109	0.0112	0.0126	0.002	0.0092	0.0157	0.124	0.1587	0.002	0.0015	0.0148	0.0311	0.0127	0.012	0.0212	0.0096	8e-04
13	rs76423093	30786777	0.75	0.750298972197586	0.84	0.364737902801441	0.112529353643029	0.292206632606376	0.0032	0.0035	0.023	0.1419	0.0086	0.152	0.1976	0.0136	0.0019	0.0109	0.0109	0.0125	0.0021	0.0091	0.0158	0.1242	0.159	0.002	0.0015	0.0146	0.031	0.0126	0.0119	0.0213	0.0094	8e-04
13	rs846488	30797291	0.74	0.820062814253923	0.84	0.364737902801441	0.121323883763172	0.337300945220623	0.0031	0.0034	0.023	0.1418	0.0085	0.152	0.1979	0.0136	0.0019	0.0108	0.0108	0.0125	0.0021	0.0091	0.0159	0.1243	0.1592	0.002	0.0015	0.0146	0.0309	0.0125	0.0119	0.0213	0.0093	8e-04
13	rs7987688	30797758	0.75	0.750298972197586	0.84	0.364737902801441	0.121876117616182	0.336439597271286	0.0031	0.0034	0.023	0.1421	0.0085	0.1517	0.1979	0.0136	0.0019	0.0108	0.0108	0.0125	0.0021	0.0091	0.0159	0.1243	0.1593	0.002	0.0015	0.0146	0.0309	0.0125	0.0119	0.0213	0.0093	8e-04
13	rs74505213	30803186	0.75	0.750298972197586	0.84	0.364737902801441	0.123688790681124	0.308981186909106	0.0031	0.0034	0.0229	0.1422	0.0085	0.1517	0.1982	0.0135	0.0019	0.0108	0.0107	0.0125	0.002	0.009	0.0159	0.1243	0.1595	0.002	0.0015	0.0146	0.0309	0.0125	0.0118	0.0214	0.0093	8e-04
13	rs73163473	30808622	0.75	0.750298972197586	0.84	0.364737902801441	0.121672485041785	0.295278565456403	0.003	0.0034	0.0228	0.1421	0.0085	0.1518	0.1984	0.0134	0.0019	0.0109	0.0107	0.0124	0.002	0.0089	0.016	0.1244	0.1597	0.002	0.0015	0.0146	0.0309	0.0125	0.0118	0.0214	0.0092	8e-04
13	rs61946931	30810711	0.75	0.750298972197586	0.83	0.405269641990714	0.12106283321791	0.295160234647221	0.003	0.0034	0.0228	0.1421	0.0085	0.1517	0.1988	0.0134	0.0019	0.0108	0.0107	0.0124	0.002	0.0089	0.016	0.1244	0.1596	0.002	0.0015	0.0146	0.0308	0.0125	0.0118	0.0214	0.0092	8e-04
13	rs17803384	30826247	0.75	0.750298972197586	0.83	0.405269641990714	0.129496381632356	0.277226858718505	0.0029	0.0034	0.0226	0.142	0.0085	0.1521	0.1992	0.0132	0.0019	0.0108	0.0106	0.0122	0.002	0.0087	0.0161	0.1244	0.16	0.002	0.0014	0.0145	0.0307	0.0126	0.0118	0.0214	0.0091	8e-04
13	rs594411	30830600	0.75	0.750298972197586	0.83	0.405269641990714	0.13736669741761	0.294450550902146	0.0029	0.0033	0.0225	0.142	0.0085	0.1522	0.1993	0.0132	0.0019	0.0108	0.0106	0.0122	0.002	0.0086	0.0161	0.1244	0.1602	0.002	0.0014	0.0145	0.0307	0.0127	0.0119	0.0214	0.009	7e-04
13	rs604061	30832418	0.75	0.750298972197586	0.83	0.405269641990714	0.13250680870898	0.283283331766947	0.0029	0.0033	0.0225	0.1419	0.0085	0.1522	0.1994	0.0132	0.0019	0.0109	0.0106	0.0122	0.002	0.0086	0.0161	0.1244	0.1602	0.002	0.0014	0.0145	0.0307	0.0127	0.0118	0.0213	0.009	7e-04
13	rs74934505	30839626	0.75	0.750298972197586	0.83	0.405269641990714	0.132813216671192	0.26535033540418	0.0028	0.0033	0.0225	0.1418	0.0085	0.1521	0.1994	0.0132	0.0019	0.011	0.0106	0.0122	0.002	0.0086	0.0162	0.1244	0.1602	0.002	0.0014	0.0145	0.0307	0.0127	0.0118	0.0213	0.009	7e-04
13	rs10219867	30845845	0.75	0.750298972197586	0.83	0.405269641990714	0.143710368303555	0.254880141437348	0.0028	0.0033	0.0222	0.1411	0.0085	0.152	0.1996	0.0132	0.0019	0.0112	0.0107	0.0123	0.002	0.0087	0.0164	0.1245	0.1602	0.0021	0.0014	0.0144	0.0305	0.0129	0.0119	0.0214	0.0089	7e-04
13	rs9508687	30848374	0.75	0.750298972197586	0.83	0.405269641990714	0.152213651697473	0.257145012194247	0.0028	0.0033	0.0222	0.141	0.0085	0.1519	0.1997	0.0131	0.0019	0.0113	0.0107	0.0122	0.002	0.0087	0.0164	0.1246	0.1603	0.0021	0.0014	0.0143	0.0305	0.0128	0.0119	0.0213	0.0089	7e-04
13	rs7317962	30854462	0.75	0.750298972197586	0.83	0.405269641990714	0.140168474811856	0.250706823069228	0.0028	0.0033	0.0222	0.1408	0.0086	0.1519	0.1998	0.0131	0.0019	0.0115	0.0105	0.0123	0.002	0.0087	0.0165	0.1243	0.1604	0.0022	0.0014	0.0142	0.0305	0.0129	0.012	0.0213	0.0089	7e-04
13	rs9506282	30868128	0.75	0.750298972197586	0.83	0.405269641990714	0.121091821887736	0.242203447592666	0.0027	0.0033	0.0223	0.1407	0.0088	0.1516	0.2002	0.0132	0.0019	0.0114	0.0105	0.0123	0.002	0.0086	0.0165	0.1243	0.1602	0.0022	0.0014	0.0142	0.0307	0.0129	0.0119	0.0213	0.0089	7e-04
13	rs73163498	30871450	0.75	0.750298972197586	0.82	0.448736318624531	0.118499797055289	0.236660424985472	0.0027	0.0033	0.0223	0.1406	0.0088	0.1515	0.2003	0.0132	0.0019	0.0114	0.0104	0.0123	0.002	0.0086	0.0165	0.1244	0.1601	0.0022	0.0014	0.0142	0.0307	0.0129	0.0119	0.0213	0.0089	7e-04
13	rs10488670	30874175	0.75	0.750298972197586	0.81	0.49521423796015	0.117757368682104	0.235115774492863	0.0027	0.0033	0.0223	0.1406	0.0088	0.1514	0.2003	0.0131	0.0019	0.0114	0.0105	0.0123	0.002	0.0086	0.0165	0.1244	0.16	0.0022	0.0014	0.0142	0.0307	0.013	0.0119	0.0213	0.0089	7e-04
13	rs118093333	30881457	0.76	0.684441169424083	0.81	0.49521423796015	0.0594681111702969	0.218127618961104	0.0023	0.0033	0.0245	0.1374	0.0097	0.149	0.1943	0.0123	0.0022	0.0126	0.01	0.0132	0.0029	0.0081	0.018	0.1261	0.1588	0.0025	0.002	0.015	0.0325	0.0136	0.0126	0.0205	0.0094	0.0013
13	rs1099860	30883168	0.76	0.684441169424083	0.81	0.49521423796015	0.0594865396484993	0.216730804214747	0.0023	0.0033	0.0246	0.1374	0.0097	0.149	0.1942	0.0123	0.0022	0.0126	0.01	0.0132	0.0029	0.0081	0.018	0.1261	0.1588	0.0025	0.002	0.015	0.0326	0.0136	0.0126	0.0205	0.0094	0.0013
13	rs2077011	30884562	0.76	0.684441169424083	0.81	0.49521423796015	0.0593576197494994	0.222227450416585	0.0023	0.0033	0.0246	0.1374	0.0097	0.149	0.1942	0.0123	0.0022	0.0127	0.01	0.0132	0.0029	0.0081	0.018	0.1262	0.1588	0.0025	0.002	0.015	0.0326	0.0136	0.0126	0.0205	0.0094	0.0013
13	rs60264756	30887763	0.76	0.684441169424083	0.81	0.49521423796015	0.0565859338684254	0.219311838498192	0.0023	0.0033	0.0246	0.1374	0.0097	0.1489	0.1943	0.0123	0.0022	0.0127	0.01	0.0132	0.0029	0.0081	0.018	0.1263	0.1588	0.0025	0.002	0.015	0.0325	0.0136	0.0126	0.0205	0.0094	0.0013
13	rs846495	30894250	0.76	0.684441169424083	0.81	0.49521423796015	0.0486954721057947	0.210109919967117	0.0023	0.0033	0.0249	0.1373	0.0097	0.1486	0.1944	0.0123	0.0021	0.0127	0.01	0.0133	0.0029	0.0081	0.018	0.1266	0.1588	0.0024	0.0021	0.0149	0.0325	0.0136	0.0126	0.0203	0.0094	0.0014
13	rs117044476	30895220	0.76	0.684441169424083	0.81	0.49521423796015	0.0482295187645518	0.210216168616924	0.0023	0.0033	0.0249	0.1372	0.0096	0.1486	0.1944	0.0123	0.0021	0.0127	0.01	0.0133	0.0029	0.0081	0.018	0.1266	0.1588	0.0024	0.0021	0.0149	0.0325	0.0136	0.0126	0.0203	0.0094	0.0014
13	rs628483	30895462	0.76	0.684441169424083	0.81	0.49521423796015	0.0481494879297755	0.21181203192158	0.0023	0.0033	0.0249	0.1372	0.0096	0.1486	0.1944	0.0123	0.0021	0.0127	0.01	0.0133	0.0029	0.0081	0.018	0.1266	0.1588	0.0024	0.0021	0.0149	0.0325	0.0136	0.0126	0.0203	0.0094	0.0014
13	rs200505	30900868	0.76	0.684441169424083	0.8	0.544775224122235	0.046818378785152	0.208624311328845	0.0022	0.0033	0.0249	0.1372	0.0096	0.1485	0.1944	0.0123	0.0021	0.0127	0.01	0.0133	0.0029	0.008	0.018	0.1267	0.1588	0.0024	0.0021	0.0149	0.0325	0.0136	0.0126	0.0202	0.0094	0.0014
13	rs9508711	30912750	0.76	0.684441169424083	0.8	0.544775224122235	0.0457129210061879	0.2398703721829	0.0022	0.0033	0.025	0.1368	0.0096	0.148	0.1946	0.0123	0.0021	0.0128	0.01	0.0134	0.003	0.0081	0.018	0.1268	0.1593	0.0024	0.0022	0.0149	0.0325	0.0135	0.0126	0.02	0.0095	0.0015
13	rs73445855	30913882	0.76	0.684441169424083	0.79	0.597486775499064	0.0432871106439245	0.219958662185691	0.0022	0.0034	0.025	0.1367	0.0096	0.148	0.1945	0.0122	0.0022	0.0128	0.01	0.0134	0.003	0.0081	0.018	0.1268	0.1593	0.0025	0.0022	0.0149	0.0324	0.0135	0.0126	0.0199	0.0094	0.0015
13	rs77579835	30918765	0.76	0.684441169424083	0.78	0.653412240020304	0.0345025093585799	0.2105350213719	0.0023	0.0034	0.0249	0.1365	0.0096	0.1481	0.1941	0.0122	0.0022	0.0131	0.01	0.0136	0.003	0.0083	0.0181	0.1269	0.1592	0.0025	0.0022	0.0149	0.0324	0.0133	0.0127	0.0197	0.0094	0.0015
13	rs71434787	30922081	0.76	0.684441169424083	0.78	0.653412240020304	0.032508147169739	0.216516171603596	0.0024	0.0035	0.0249	0.1365	0.0096	0.1482	0.194	0.0122	0.0022	0.0132	0.01	0.0137	0.003	0.0083	0.0181	0.1269	0.1591	0.0025	0.0022	0.0149	0.0323	0.0133	0.0127	0.0196	0.0094	0.0016
13	rs9508712	30922650	0.76	0.684441169424083	0.78	0.653412240020304	0.0321070791930699	0.215872693787667	0.0024	0.0035	0.0249	0.1365	0.0096	0.1482	0.1939	0.0122	0.0022	0.0133	0.01	0.0137	0.003	0.0083	0.0181	0.1269	0.1591	0.0025	0.0022	0.0149	0.0323	0.0133	0.0127	0.0196	0.0094	0.0016
13	rs9508713	30926429	0.76	0.684441169424083	0.78	0.653412240020304	0.0304907665353289	0.223744197961251	0.0024	0.0035	0.0249	0.1365	0.0096	0.1482	0.1938	0.0121	0.0022	0.0133	0.01	0.0137	0.003	0.0083	0.0181	0.1269	0.1591	0.0025	0.0022	0.0149	0.0323	0.0132	0.0127	0.0196	0.0094	0.0016
13	rs11618764	30928034	0.76	0.684441169424083	0.75	0.841047356078831	0.0309011350024531	0.231049213389563	0.0024	0.0035	0.0249	0.1365	0.0097	0.1482	0.1938	0.0121	0.0022	0.0134	0.01	0.0137	0.003	0.0084	0.0181	0.1268	0.1591	0.0025	0.0022	0.0149	0.0323	0.0132	0.0127	0.0195	0.0094	0.0016
13	rs7997259	30932767	0.76	0.684441169424083	0.75	0.841047356078831	0.0319620999064458	0.248123604624447	0.0024	0.0035	0.0249	0.1363	0.0097	0.1483	0.1936	0.0121	0.0022	0.0137	0.0101	0.0138	0.003	0.0084	0.0181	0.1266	0.1592	0.0025	0.0022	0.0149	0.0323	0.0133	0.0128	0.0194	0.0094	0.0016
13	rs75952946	30934668	0.77	0.622422290089237	0.75	0.841047356078831	0.0322525186847541	0.227441694554752	0.0023	0.0035	0.025	0.136	0.0097	0.1482	0.1928	0.0121	0.0022	0.0137	0.01	0.0138	0.003	0.0084	0.0182	0.1269	0.1592	0.0025	0.0022	0.0149	0.0323	0.0133	0.0129	0.0194	0.0095	0.0016
13	rs71434789	30938737	0.77	0.622422290089237	0.76	0.775138689739853	0.0284407403462068	0.240980459697896	0.0024	0.0035	0.0251	0.1348	0.01	0.1463	0.1914	0.012	0.0022	0.0137	0.0099	0.0143	0.0029	0.0087	0.0184	0.127	0.1603	0.0025	0.0022	0.015	0.0329	0.0135	0.0134	0.0197	0.0097	0.0018
13	rs2152947	30940510	0.77	0.622422290089237	0.76	0.775138689739853	0.0240696776494621	0.253185634953753	0.0025	0.0035	0.0252	0.134	0.0102	0.1455	0.1909	0.0121	0.0022	0.0138	0.0099	0.0145	0.0029	0.0088	0.0185	0.127	0.1607	0.0025	0.0021	0.015	0.0333	0.0136	0.0135	0.0198	0.0098	0.0019
13	rs79419012	30942179	0.77	0.622422290089237	0.76	0.775138689739853	0.0330977599888113	0.264205897450998	0.0025	0.0035	0.0252	0.1335	0.0101	0.1451	0.1905	0.012	0.0022	0.0138	0.01	0.0147	0.0029	0.0089	0.0185	0.1269	0.1607	0.0025	0.0022	0.0149	0.0335	0.0139	0.0137	0.02	0.01	0.002
13	rs7983230	30942955	0.77	0.622422290089237	0.76	0.775138689739853	0.0314940874281178	0.265464863944612	0.0025	0.0035	0.0252	0.1332	0.0101	0.1449	0.1904	0.012	0.0022	0.0138	0.0101	0.0148	0.0029	0.0089	0.0185	0.1269	0.1607	0.0025	0.0022	0.0149	0.0335	0.014	0.0137	0.02	0.0101	0.002
13	rs1275187	30944206	0.78	0.56417027826485	0.76	0.775138689739853	0.031291595159385	0.251494699700036	0.0024	0.0032	0.0249	0.1336	0.01	0.1451	0.1902	0.0119	0.0022	0.0138	0.0101	0.0148	0.0028	0.009	0.0183	0.1277	0.1598	0.0025	0.0022	0.0149	0.0333	0.0144	0.0137	0.021	0.0099	0.002
13	rs9508716	30946126	0.78	0.56417027826485	0.76	0.775138689739853	0.0313510565397491	0.246667283478896	0.0024	0.0032	0.0249	0.1336	0.01	0.1451	0.1902	0.0118	0.0022	0.0138	0.0101	0.015	0.0028	0.009	0.0183	0.1277	0.1597	0.0025	0.0022	0.0149	0.0333	0.0144	0.0137	0.021	0.0099	0.002
13	rs77984277	30946696	0.78	0.56417027826485	0.76	0.775138689739853	0.031434435681918	0.246891155610143	0.0024	0.0031	0.0249	0.1336	0.01	0.1451	0.1902	0.0118	0.0022	0.0138	0.0101	0.015	0.0028	0.009	0.0183	0.1277	0.1597	0.0025	0.0022	0.0149	0.0333	0.0144	0.0137	0.021	0.0099	0.002
13	rs9506302	30959481	0.78	0.56417027826485	0.76	0.775138689739853	0.040083280515324	0.270058579638946	0.0025	0.003	0.0254	0.132	0.0101	0.1455	0.1892	0.0119	0.0022	0.014	0.0101	0.0149	0.0027	0.009	0.0187	0.1276	0.1594	0.0026	0.0022	0.0151	0.0337	0.0145	0.0138	0.0213	0.0099	0.0021
13	rs11616517	30963468	0.78	0.56417027826485	0.76	0.775138689739853	0.0364614239783621	0.235225998707462	0.0028	0.0032	0.0254	0.1314	0.0102	0.1448	0.1886	0.0119	0.0026	0.0139	0.01	0.0146	0.003	0.009	0.0185	0.1271	0.1597	0.0028	0.0024	0.0151	0.0337	0.0145	0.0139	0.0215	0.01	0.0027
13	rs12869586	30964077	0.78	0.56417027826485	0.76	0.775138689739853	0.0360924934517613	0.233244511818629	0.0028	0.0032	0.0254	0.1314	0.0102	0.1448	0.1885	0.0119	0.0026	0.0139	0.0099	0.0146	0.003	0.009	0.0185	0.1271	0.1598	0.0028	0.0024	0.0151	0.0337	0.0145	0.0139	0.0216	0.01	0.0027
13	rs9508721	30964283	0.78	0.56417027826485	0.76	0.775138689739853	0.0369129164494519	0.233574384272801	0.0028	0.0032	0.0254	0.1314	0.0102	0.1448	0.1885	0.0119	0.0026	0.0139	0.0099	0.0146	0.003	0.009	0.0185	0.1271	0.1598	0.0028	0.0024	0.0151	0.0337	0.0145	0.0139	0.0216	0.01	0.0027
13	rs7331977	30974376	0.78	0.56417027826485	0.76	0.775138689739853	0.0471014900628397	0.233024680425355	0.003	0.0032	0.0256	0.1319	0.0104	0.1447	0.1874	0.0119	0.0027	0.0139	0.01	0.0146	0.0031	0.0089	0.0185	0.1267	0.1594	0.003	0.0025	0.0151	0.0335	0.0145	0.014	0.0216	0.0101	0.0029
13	rs75114264	30976227	0.78	0.56417027826485	0.76	0.775138689739853	0.0740927472099494	0.237544541087902	0.003	0.0032	0.0256	0.1318	0.0105	0.1447	0.1871	0.0118	0.0028	0.0139	0.01	0.0147	0.0031	0.0089	0.0185	0.1267	0.1595	0.003	0.0026	0.0151	0.0335	0.0145	0.014	0.0217	0.01	0.0029
13	rs9579566	30980265	0.8	0.458652199356866	0.76	0.775138689739853	0.14214031950158	0.243428411070079	0.0034	0.0034	0.0253	0.1307	0.0116	0.1442	0.1838	0.0118	0.0033	0.0139	0.0099	0.0151	0.0037	0.0088	0.0187	0.1269	0.1597	0.0031	0.0028	0.0152	0.0336	0.0149	0.0143	0.0221	0.0099	0.0032
13	rs7999704	30980319	0.8	0.458652199356866	0.76	0.775138689739853	0.143100351929379	0.244766980620074	0.0034	0.0034	0.0253	0.1306	0.0116	0.1442	0.1838	0.0118	0.0033	0.0139	0.0099	0.0151	0.0037	0.0088	0.0187	0.1269	0.1597	0.0031	0.0028	0.0152	0.0336	0.0149	0.0143	0.0221	0.0099	0.0032
13	rs9508731	30981374	0.8	0.458652199356866	0.76	0.775138689739853	0.189213844819496	0.25307279466191	0.0035	0.0034	0.0252	0.1306	0.0119	0.144	0.183	0.0117	0.0033	0.0139	0.0099	0.0152	0.0037	0.0087	0.0187	0.1269	0.16	0.003	0.0028	0.0153	0.0336	0.0149	0.0144	0.0222	0.0099	0.0032
13	Affx-35820277	30982367	0.8	0.458652199356866	0.76	0.775138689739853	0.208551765925686	0.256804879998099	0.0035	0.0035	0.0252	0.1307	0.012	0.1437	0.1827	0.0117	0.0033	0.0138	0.0098	0.0152	0.0037	0.0087	0.0187	0.1269	0.1602	0.003	0.0028	0.0153	0.0336	0.0149	0.0145	0.0223	0.0099	0.0032
13	rs74421496	30989163	0.8	0.458652199356866	0.76	0.775138689739853	0.758938450577207	0.293032734685178	0.0038	0.0035	0.0241	0.1308	0.0134	0.1435	0.1808	0.0112	0.0036	0.0138	0.0096	0.015	0.0039	0.0084	0.0188	0.1257	0.1619	0.0028	0.0032	0.0153	0.0337	0.0154	0.015	0.0225	0.01	0.0033
13	rs9508742	30995409	0.78	0.56417027826485	0.79	0.597486775499064	1.82325076986923	0.355910055144764	0.0042	0.0035	0.0231	0.1304	0.0148	0.1439	0.179	0.011	0.0038	0.0136	0.0094	0.0145	0.0041	0.0078	0.0187	0.1251	0.1649	0.0025	0.0035	0.0155	0.0341	0.0156	0.0148	0.0219	0.0099	0.0035
13	rs116956500	30995903	0.78	0.56417027826485	0.79	0.597486775499064	1.83563866506002	0.356410209315853	0.0042	0.0035	0.0231	0.1305	0.0148	0.1438	0.1789	0.011	0.0038	0.0136	0.0094	0.0145	0.0041	0.0078	0.0187	0.1252	0.1649	0.0025	0.0035	0.0155	0.034	0.0156	0.0149	0.0219	0.0099	0.0035
13	rs118140868	30997071	0.78	0.56417027826485	0.79	0.597486775499064	1.84146553136708	0.363559080227462	0.0042	0.0035	0.0231	0.1305	0.0149	0.1437	0.1789	0.011	0.0038	0.0137	0.0094	0.0145	0.0041	0.0078	0.0187	0.1254	0.1648	0.0025	0.0035	0.0156	0.034	0.0156	0.0149	0.0218	0.0099	0.0035
13	rs61949666	31002937	0.78	0.56417027826485	0.79	0.597486775499064	1.86321000719772	0.393449533257248	0.0042	0.0035	0.0231	0.1306	0.015	0.1435	0.1787	0.0109	0.0038	0.0137	0.0095	0.0146	0.0041	0.0078	0.0187	0.1258	0.1646	0.0025	0.0035	0.0157	0.0339	0.0156	0.0149	0.0217	0.0099	0.0035
13	rs4769036	31005142	0.78	0.56417027826485	0.79	0.597486775499064	1.86342680906063	0.417433834524958	0.0042	0.0035	0.023	0.1306	0.015	0.1434	0.1788	0.0109	0.0038	0.0137	0.0095	0.0146	0.0041	0.0079	0.0187	0.126	0.1645	0.0025	0.0035	0.0158	0.0339	0.0156	0.015	0.0217	0.0099	0.0035
13	rs28370424	31005212	0.78	0.56417027826485	0.82	0.448736318624531	1.86635447833007	0.417303152941702	0.0042	0.0035	0.023	0.1306	0.015	0.1434	0.1788	0.0109	0.0038	0.0137	0.0095	0.0146	0.0041	0.0079	0.0187	0.126	0.1645	0.0025	0.0035	0.0158	0.0339	0.0156	0.015	0.0217	0.01	0.0035
13	rs73167305	31005784	0.78	0.56417027826485	0.82	0.448736318624531	1.88014641185745	0.408572907230881	0.0042	0.0035	0.023	0.1306	0.015	0.1433	0.1788	0.0109	0.0038	0.0137	0.0095	0.0146	0.0041	0.0078	0.0187	0.126	0.1645	0.0025	0.0035	0.0158	0.0339	0.0156	0.0149	0.0217	0.01	0.0035
13	rs1928496	31012904	0.78	0.56417027826485	0.82	0.448736318624531	1.91702061393285	0.435705320422243	0.0041	0.0034	0.0229	0.1313	0.015	0.1424	0.179	0.0108	0.0037	0.0138	0.0095	0.0143	0.004	0.0079	0.0186	0.1267	0.1651	0.0024	0.0034	0.016	0.0337	0.0156	0.0149	0.0215	0.0102	0.0034
13	rs116854427	31013903	0.78	0.56417027826485	0.82	0.448736318624531	1.92808633773742	0.417433834524958	0.004	0.0034	0.0229	0.1314	0.015	0.1424	0.1789	0.0108	0.0036	0.0139	0.0095	0.0143	0.004	0.0079	0.0186	0.1269	0.1652	0.0024	0.0034	0.016	0.0337	0.0156	0.0149	0.0215	0.0102	0.0034
13	rs73167313	31019580	0.78	0.56417027826485	0.83	0.405269641990714	2.00948009087644	0.489144996435761	0.0038	0.0031	0.0228	0.1318	0.0151	0.1419	0.1784	0.0107	0.0035	0.0141	0.0096	0.0143	0.0038	0.0079	0.0187	0.128	0.1654	0.0023	0.0033	0.016	0.0335	0.0155	0.0149	0.0215	0.0103	0.0032
13	rs7994488	31020087	0.78	0.56417027826485	0.82	0.448736318624531	1.96715103519453	0.456190216880892	0.0037	0.0031	0.0231	0.1318	0.0151	0.1421	0.1782	0.0107	0.0034	0.0141	0.0096	0.0142	0.0037	0.0079	0.0187	0.1286	0.1654	0.0023	0.0032	0.016	0.0335	0.0155	0.0147	0.0214	0.0103	0.0032
13	rs2249825	31037903	0.78	0.56417027826485	0.83	0.405269641990714	1.76419351641536	0.465044999955938	0.0036	0.0029	0.0228	0.1319	0.0148	0.1431	0.1784	0.0106	0.0033	0.0141	0.0097	0.014	0.0036	0.0079	0.0185	0.1294	0.1652	0.0022	0.0031	0.0158	0.0333	0.016	0.0148	0.0212	0.0104	0.003
13	rs1331700	31041916	0.78	0.56417027826485	0.83	0.405269641990714	1.90226355658051	0.469758737588602	0.0036	0.0028	0.0228	0.132	0.015	0.1435	0.1787	0.0106	0.0031	0.0139	0.0096	0.014	0.0036	0.0079	0.0184	0.1296	0.1652	0.0022	0.003	0.0158	0.0334	0.016	0.0148	0.0212	0.0105	0.0029
13	rs2892547	31043475	0.78	0.56417027826485	0.82	0.448736318624531	1.96947016468633	0.54301136817951	0.0036	0.0028	0.0228	0.132	0.015	0.1437	0.1787	0.0106	0.0031	0.0139	0.0096	0.014	0.0036	0.0078	0.0184	0.1296	0.1651	0.0022	0.0029	0.0158	0.0334	0.016	0.0149	0.0212	0.0105	0.0029
13	rs12430326	31048756	0.78	0.56417027826485	0.82	0.448736318624531	2.16611978922978	0.655729654332116	0.0034	0.0026	0.023	0.1327	0.0152	0.144	0.1789	0.0104	0.0028	0.0143	0.0097	0.0138	0.0034	0.008	0.0183	0.1299	0.1644	0.0019	0.0028	0.0157	0.0331	0.0161	0.015	0.0213	0.0107	0.0027
13	rs2388548	31050070	0.78	0.56417027826485	0.82	0.448736318624531	2.38568759007888	0.751477893174294	0.0032	0.0025	0.0231	0.1336	0.0155	0.1433	0.1789	0.0105	0.0025	0.0145	0.0099	0.0137	0.0033	0.008	0.0183	0.1301	0.164	0.0017	0.0027	0.0161	0.0325	0.0163	0.0151	0.0209	0.0111	0.0027
13	rs8001421	31051237	0.78	0.56417027826485	0.81	0.49521423796015	2.32549488714	0.741232112964638	0.003	0.0024	0.023	0.1347	0.0155	0.1431	0.1788	0.0104	0.0024	0.0143	0.0099	0.0135	0.0032	0.0081	0.0184	0.1303	0.1644	0.0017	0.0026	0.0163	0.0325	0.0162	0.0151	0.0204	0.0112	0.0026
13	rs66555878	31051614	0.78	0.56417027826485	0.81	0.49521423796015	2.33249606561778	0.772667917896171	0.003	0.0024	0.023	0.1348	0.0155	0.1431	0.1788	0.0104	0.0023	0.0143	0.0099	0.0135	0.0032	0.0082	0.0185	0.1302	0.1646	0.0017	0.0026	0.0163	0.0324	0.0161	0.0151	0.0203	0.0113	0.0026
13	rs9506314	31053333	0.79	0.509607847349147	0.81	0.49521423796015	2.16805794155308	0.774945814380718	0.0027	0.0023	0.023	0.1359	0.0156	0.1429	0.1788	0.0103	0.002	0.0141	0.01	0.014	0.003	0.0084	0.0188	0.13	0.1654	0.0015	0.0023	0.0163	0.032	0.016	0.0148	0.0201	0.0116	0.0023
13	rs1467719	31054166	0.79	0.509607847349147	0.81	0.49521423796015	2.09999692605132	0.886533328746118	0.0027	0.0022	0.0231	0.1364	0.0157	0.1432	0.1789	0.0102	0.0019	0.014	0.01	0.0141	0.0029	0.0088	0.0187	0.1296	0.1658	0.0014	0.0023	0.0163	0.0317	0.0159	0.0147	0.0199	0.0117	0.0022
13	rs9550568	31056281	0.79	0.509607847349147	0.81	0.49521423796015	2.1014640181677	0.856793491525608	0.0026	0.0023	0.0232	0.1364	0.0158	0.1434	0.1789	0.0102	0.0018	0.014	0.01	0.0142	0.0029	0.0087	0.0189	0.1294	0.1651	0.0014	0.0022	0.0163	0.0318	0.0161	0.0145	0.02	0.0121	0.0022
13	rs17074652	31059084	0.79	0.509607847349147	0.81	0.49521423796015	2.11004760897471	1.19430321520473	0.0019	0.0023	0.0248	0.1358	0.0162	0.1442	0.1799	0.0109	0.0011	0.0139	0.0102	0.0141	0.002	0.0089	0.0199	0.1281	0.1631	0.0012	0.0016	0.016	0.0314	0.017	0.014	0.0206	0.0131	0.0019
13	rs9551926	31060704	0.79	0.509607847349147	0.8	0.544775224122235	2.26648843981449	1.27129535571056	0.0019	0.0023	0.0251	0.1358	0.0162	0.1443	0.1798	0.0109	0.0011	0.0139	0.0103	0.014	0.002	0.0088	0.0201	0.1282	0.1628	0.0013	0.0015	0.0159	0.0315	0.0171	0.0141	0.0207	0.0132	0.0019
13	rs73167325	31066713	0.79	0.509607847349147	0.8	0.544775224122235	2.26903376114457	1.31337741828932	0.0019	0.0022	0.0252	0.1357	0.0163	0.1434	0.1793	0.0109	7e-04	0.0139	0.0103	0.0142	0.0018	0.0089	0.0202	0.129	0.1626	0.0014	0.0013	0.016	0.0319	0.0172	0.0141	0.0209	0.0132	0.0019
13	rs9579583	31070212	0.8	0.458652199356866	0.8	0.544775224122235	2.32479513795119	1.36532944233372	0.0019	0.0021	0.0254	0.1358	0.0163	0.1433	0.1789	0.0109	6e-04	0.0139	0.0104	0.0143	0.0018	0.0089	0.0202	0.1294	0.1625	0.0014	0.0013	0.016	0.032	0.0172	0.014	0.021	0.0132	0.0019
13	rs61947766	31072636	0.8	0.458652199356866	0.8	0.544775224122235	2.35178377575692	1.35180297179954	0.0019	0.0021	0.0254	0.1358	0.0163	0.1432	0.1788	0.0109	6e-04	0.0139	0.0104	0.0143	0.0018	0.0089	0.0202	0.1296	0.1625	0.0014	0.0013	0.016	0.032	0.0172	0.014	0.021	0.0132	0.0019
13	rs7326905	31074486	0.8	0.458652199356866	0.8	0.544775224122235	2.29117024903945	1.28619002137041	0.0019	0.0021	0.0254	0.1357	0.0164	0.1431	0.1788	0.0109	6e-04	0.0139	0.0104	0.0144	0.0017	0.0089	0.0202	0.1295	0.1624	0.0014	0.0013	0.016	0.0321	0.0172	0.014	0.021	0.0132	0.0019
13	rs117731450	31078796	0.8	0.458652199356866	0.8	0.544775224122235	2.21393860608786	1.32178804738362	0.0019	0.0021	0.0255	0.1354	0.0164	0.1426	0.1791	0.011	6e-04	0.0139	0.0105	0.0147	0.0015	0.0089	0.0203	0.1291	0.1621	0.0015	0.0013	0.016	0.0321	0.0174	0.014	0.021	0.0133	0.0019
13	rs34391864	31079786	0.79	0.509607847349147	0.8	0.544775224122235	1.78807759281263	1.16164048103821	0.0024	0.0022	0.026	0.1326	0.0163	0.1417	0.1777	0.0117	0.001	0.0141	0.011	0.0162	0.0023	0.0092	0.0221	0.1254	0.1581	0.0023	0.0015	0.0166	0.0333	0.0183	0.0142	0.0214	0.0141	0.0022
13	rs9508766	31079837	0.79	0.509607847349147	0.81	0.49521423796015	1.77526868581705	1.16509700235417	0.0024	0.0022	0.0261	0.1323	0.0162	0.1417	0.1776	0.0118	0.001	0.0141	0.0111	0.0163	0.0024	0.0093	0.0222	0.1252	0.1578	0.0024	0.0016	0.0167	0.0334	0.0183	0.0142	0.0215	0.0142	0.0022
13	rs9551929	31080015	0.79	0.509607847349147	0.8	0.544775224122235	1.7132862158691	1.12161623718032	0.0025	0.0021	0.0263	0.1309	0.016	0.141	0.1779	0.012	0.0011	0.0141	0.0112	0.0165	0.0025	0.0094	0.0227	0.1252	0.1574	0.0024	0.0016	0.0167	0.0337	0.0181	0.0143	0.0217	0.0148	0.0018
13	rs117381447	31082358	0.79	0.509607847349147	0.8	0.544775224122235	1.57682127594882	1.02319705563319	0.0028	0.0022	0.0264	0.1289	0.0155	0.1399	0.178	0.0122	0.0012	0.0138	0.0116	0.0175	0.003	0.0096	0.0231	0.1233	0.1568	0.0031	0.0016	0.0167	0.0338	0.0188	0.0146	0.0221	0.0154	0.0017
13	rs7337420	31088208	0.78	0.56417027826485	0.8	0.544775224122235	1.62533929385314	1.0362315830687	0.0029	0.0022	0.0264	0.1287	0.0155	0.1399	0.1781	0.0122	0.0012	0.0137	0.0117	0.0176	0.0031	0.0096	0.0231	0.1231	0.1566	0.0031	0.0016	0.0167	0.0338	0.0189	0.0146	0.0222	0.0154	0.0017
13	rs59903983	31088936	0.79	0.509607847349147	0.81	0.49521423796015	1.66227925860834	1.05446756951325	0.0029	0.0022	0.0264	0.1287	0.0155	0.14	0.1781	0.0122	0.0011	0.0137	0.0117	0.0176	0.003	0.0096	0.0232	0.123	0.1568	0.0032	0.0016	0.0167	0.0338	0.0189	0.0146	0.0222	0.0155	0.0016
13	rs7334511	31096808	0.78	0.56417027826485	0.81	0.49521423796015	1.69405563385459	1.13077953497431	0.0029	0.0022	0.0262	0.1277	0.0155	0.1405	0.1773	0.0124	0.0011	0.0136	0.0117	0.0179	0.003	0.01	0.0234	0.1223	0.1565	0.0033	0.0016	0.0166	0.0339	0.019	0.0145	0.0225	0.0162	0.0016
13	rs75201249	31097577	0.78	0.56417027826485	0.81	0.49521423796015	1.71655140266124	1.16262787004171	0.0029	0.0023	0.0262	0.1277	0.0156	0.1401	0.1776	0.0124	0.0011	0.0136	0.0118	0.0181	0.003	0.01	0.0235	0.1219	0.1562	0.0033	0.0016	0.0167	0.0339	0.019	0.0146	0.0226	0.0162	0.0016
13	rs7317541	31097642	0.78	0.56417027826485	0.81	0.49521423796015	1.76727936245987	1.1494751455897	0.0029	0.0023	0.0262	0.1276	0.0156	0.1403	0.1776	0.0124	0.0011	0.0136	0.0118	0.0181	0.003	0.01	0.0238	0.1216	0.1562	0.0033	0.0016	0.0167	0.0339	0.019	0.0146	0.0225	0.0162	0.0016
13	rs75321397	31104008	0.78	0.56417027826485	0.84	0.364737902801441	1.48809034937271	1.19827326831977	0.003	0.0024	0.0266	0.1268	0.0159	0.1402	0.1767	0.0126	0.0011	0.013	0.0119	0.0183	0.0031	0.0108	0.024	0.1211	0.1546	0.0035	0.0016	0.0167	0.034	0.0195	0.0144	0.0232	0.0163	0.0017
13	rs58355267	31105403	0.78	0.56417027826485	0.84	0.364737902801441	1.43696331096614	1.22712541974885	0.003	0.0024	0.0267	0.1267	0.016	0.1401	0.1765	0.0126	0.0011	0.0129	0.0119	0.0184	0.0031	0.0111	0.0241	0.1211	0.1543	0.0035	0.0016	0.0167	0.034	0.0196	0.0144	0.0234	0.0164	0.0017
13	rs74756836	31112376	0.79	0.509607847349147	0.84	0.364737902801441	1.36035958293527	1.32987077614157	0.0029	0.0025	0.0269	0.1258	0.0164	0.1403	0.1756	0.0129	0.001	0.0124	0.0117	0.0191	0.0029	0.0115	0.0245	0.1202	0.1529	0.0034	0.0016	0.017	0.0348	0.0201	0.0145	0.0241	0.0163	0.0017
13	rs11618202	31113379	0.79	0.509607847349147	0.84	0.364737902801441	1.34509280018347	1.3826080582868	0.0029	0.0025	0.0268	0.1257	0.0165	0.14	0.1753	0.013	0.001	0.0124	0.0117	0.0191	0.0029	0.0117	0.0245	0.1202	0.153	0.0033	0.0016	0.017	0.0348	0.0204	0.0145	0.0242	0.0163	0.0017
13	rs79960841	31117675	0.79	0.509607847349147	0.84	0.364737902801441	1.33546384944732	1.44148338987055	0.0029	0.0025	0.0271	0.1254	0.0167	0.1398	0.1751	0.0131	0.001	0.0124	0.0117	0.0193	0.0027	0.0119	0.0246	0.121	0.1515	0.0033	0.0015	0.0172	0.035	0.0205	0.0145	0.0242	0.0164	0.0017
13	rs117025320	31121327	0.79	0.509607847349147	0.84	0.364737902801441	1.20890565063056	1.4606262449723	0.0028	0.0025	0.0269	0.1253	0.0166	0.1396	0.1757	0.0131	0.001	0.0124	0.0117	0.0195	0.0026	0.0121	0.0245	0.1214	0.1513	0.0032	0.0015	0.0173	0.0351	0.0202	0.0145	0.024	0.0164	0.0017
13	rs78728818	31121700	0.79	0.509607847349147	0.84	0.364737902801441	1.1996631849965	1.45959970377887	0.0028	0.0025	0.027	0.1249	0.0166	0.1396	0.176	0.0131	0.001	0.0124	0.0117	0.0195	0.0026	0.0121	0.0245	0.1214	0.1513	0.0032	0.0015	0.0173	0.0351	0.0202	0.0145	0.024	0.0163	0.0017
13	rs78441585	31122656	0.79	0.509607847349147	0.84	0.364737902801441	1.20123245869746	1.49250612813821	0.0028	0.0025	0.0269	0.1248	0.0167	0.1394	0.1761	0.0132	0.001	0.0124	0.0117	0.0196	0.0025	0.0121	0.0245	0.1214	0.1512	0.0031	0.0014	0.0174	0.0351	0.0202	0.0146	0.024	0.0164	0.0017
13	rs9506337	31124678	0.79	0.509607847349147	0.84	0.364737902801441	1.16808066320956	1.53380175682709	0.0029	0.0026	0.0269	0.1248	0.0167	0.1394	0.1763	0.0132	0.001	0.0124	0.0117	0.0197	0.0025	0.0122	0.0245	0.1215	0.1511	0.0031	0.0014	0.0174	0.0352	0.0201	0.0146	0.024	0.0164	0.0017
13	rs77187977	31127351	0.79	0.509607847349147	0.84	0.364737902801441	1.18484088444949	1.52931949792613	0.0028	0.0026	0.0269	0.1247	0.0167	0.139	0.1766	0.0132	0.001	0.0124	0.0117	0.0196	0.0025	0.0122	0.0244	0.1216	0.1511	0.0031	0.0014	0.0174	0.0353	0.0202	0.0146	0.024	0.0164	0.0017
13	rs4769848	31129000	0.79	0.509607847349147	0.84	0.364737902801441	1.20012465325827	1.54570693389336	0.0028	0.0026	0.0269	0.1246	0.0167	0.1388	0.1767	0.0132	0.001	0.0123	0.0118	0.0196	0.0025	0.0122	0.0244	0.1217	0.1511	0.0031	0.0014	0.0173	0.0354	0.0202	0.0146	0.024	0.0164	0.0017
13	rs9508798	31131436	0.79	0.509607847349147	0.83	0.405269641990714	1.1209696476188	1.53397419251575	0.0028	0.0026	0.027	0.1247	0.0166	0.1391	0.1765	0.0132	0.001	0.0123	0.0117	0.0194	0.0025	0.0124	0.0245	0.1215	0.1508	0.0031	0.0014	0.0173	0.0352	0.0203	0.0145	0.0243	0.0166	0.0016
13	rs1570613	31132712	0.78	0.56417027826485	0.84	0.364737902801441	1.17374852625479	1.65924182978337	0.0027	0.0028	0.0278	0.1263	0.0168	0.1396	0.1744	0.0132	9e-04	0.0121	0.0119	0.0195	0.0024	0.0126	0.0244	0.1216	0.1494	0.0029	0.0014	0.0174	0.0352	0.0206	0.014	0.0246	0.0168	0.0015
13	rs1331697	31133133	0.78	0.56417027826485	0.84	0.364737902801441	0.986633207205028	1.65365824456864	0.0027	0.003	0.0284	0.1281	0.0167	0.1401	0.1732	0.0131	9e-04	0.0119	0.012	0.0197	0.0023	0.0128	0.0246	0.1217	0.1489	0.0025	0.0013	0.0174	0.0352	0.0203	0.0136	0.0248	0.0166	0.0013
13	rs116585452	31133519	0.78	0.56417027826485	0.84	0.364737902801441	0.939563339667233	1.61639169618524	0.0026	0.003	0.0281	0.1301	0.0165	0.1411	0.1734	0.0127	8e-04	0.0119	0.012	0.0196	0.0021	0.0125	0.0247	0.1227	0.1484	0.0022	0.0012	0.0177	0.0347	0.0197	0.0132	0.0243	0.0163	0.0011
13	rs9551939	31133924	0.79	0.509607847349147	0.84	0.364737902801441	0.875508431509329	1.57579210858685	0.0025	0.0031	0.0279	0.1325	0.0163	0.1415	0.1734	0.0124	7e-04	0.012	0.0118	0.0197	0.002	0.0124	0.0251	0.1235	0.1478	0.002	0.0013	0.0179	0.0339	0.0193	0.0128	0.0241	0.0161	0.001
13	rs1556428	31134432	0.8	0.458652199356866	0.83	0.405269641990714	0.818892424381582	1.49147603251737	0.0025	0.0031	0.0278	0.1338	0.0159	0.1424	0.1744	0.0121	7e-04	0.0119	0.0115	0.0196	0.0018	0.0123	0.0248	0.1239	0.1478	0.0018	0.0013	0.0181	0.0337	0.0188	0.0125	0.0239	0.0157	7e-04
13	rs7989032	31135463	0.8	0.458652199356866	0.83	0.405269641990714	0.736403945619037	1.42902842816618	0.0025	0.0031	0.0277	0.1344	0.0157	0.1426	0.1748	0.012	7e-04	0.0119	0.0114	0.0197	0.0017	0.0122	0.0248	0.124	0.1479	0.0017	0.0013	0.0182	0.0337	0.0186	0.0123	0.0238	0.0155	7e-04
13	rs9579604	31138971	0.8	0.458652199356866	0.83	0.405269641990714	0.452743856639565	1.16065324306092	0.0024	0.0029	0.0271	0.1381	0.0142	0.1449	0.1778	0.0114	7e-04	0.0112	0.0108	0.0196	0.001	0.0117	0.024	0.1255	0.1483	0.0013	0.0011	0.0183	0.0331	0.0175	0.0114	0.0233	0.0144	5e-04
13	rs73167354	31148643	0.79	0.509607847349147	0.83	0.405269641990714	0.229420803068019	0.871092477838587	0.0029	0.003	0.0264	0.1412	0.0125	0.1467	0.1808	0.0114	0.0012	0.0105	0.0103	0.0197	9e-04	0.0111	0.0232	0.1262	0.1483	0.001	0.0012	0.0185	0.0328	0.0165	0.0104	0.0227	0.0131	5e-04
13	rs7334905	31149315	0.79	0.509607847349147	0.84	0.364737902801441	0.229168316906783	0.848423419008329	0.0029	0.003	0.0264	0.1412	0.0125	0.1468	0.181	0.0114	0.0012	0.0104	0.0103	0.0197	9e-04	0.0111	0.0232	0.1263	0.1483	0.001	0.0012	0.0185	0.033	0.0163	0.0104	0.0225	0.0131	5e-04
13	rs74898534	31152826	0.79	0.509607847349147	0.84	0.364737902801441	0.250914814982002	0.836363516349476	0.003	0.003	0.0263	0.1412	0.0125	0.147	0.1813	0.0113	0.0012	0.0103	0.0102	0.0197	8e-04	0.0111	0.0231	0.1266	0.1484	0.001	0.0012	0.0186	0.0331	0.016	0.0103	0.0223	0.013	5e-04
13	Affx-9203406	31155422	0.79	0.509607847349147	0.85	0.32706018639722	0.253131419560362	0.786052097290542	0.003	0.0031	0.0263	0.1413	0.0124	0.1472	0.1815	0.0113	0.0012	0.0103	0.0102	0.0196	8e-04	0.0111	0.023	0.1268	0.1485	0.001	0.0012	0.0186	0.0332	0.0158	0.0102	0.0221	0.013	5e-04
13	rs4769851	31159911	0.79	0.509607847349147	0.85	0.32706018639722	0.254956991438765	0.743941234512503	0.0031	0.0031	0.0262	0.1412	0.0123	0.1477	0.1819	0.0116	0.0012	0.0101	0.0101	0.0195	7e-04	0.0111	0.0229	0.1273	0.1483	0.001	0.0012	0.0186	0.0333	0.0154	0.0101	0.0219	0.0129	5e-04
13	rs17681594	31162125	0.79	0.509607847349147	0.85	0.32706018639722	0.250826372663208	0.775249643012696	0.0031	0.0031	0.0261	0.1411	0.0123	0.1478	0.1821	0.0117	0.0012	0.0101	0.01	0.0195	7e-04	0.011	0.0229	0.1275	0.148	0.001	0.0012	0.0186	0.0334	0.0154	0.01	0.022	0.0129	5e-04
13	rs77816000	31170765	0.79	0.509607847349147	0.86	0.29215087580064	0.219976136197975	0.654412740542627	0.0031	0.0033	0.0259	0.1406	0.012	0.1485	0.183	0.0124	0.0012	0.01	0.0099	0.0195	4e-04	0.0109	0.0229	0.1275	0.1486	0.001	0.0011	0.0186	0.0337	0.0153	0.0097	0.0215	0.0125	5e-04
13	rs75728590	31172568	0.79	0.509607847349147	0.86	0.29215087580064	0.215275929250118	0.644774103895709	0.0031	0.0033	0.0259	0.1406	0.012	0.1485	0.183	0.0124	0.0012	0.01	0.0099	0.0195	4e-04	0.0109	0.0229	0.1275	0.1486	0.001	0.0011	0.0186	0.0337	0.0153	0.0097	0.0215	0.0125	5e-04
13	rs17074767	31173312	0.79	0.509607847349147	0.86	0.29215087580064	0.212967356115863	0.639094165100615	0.0031	0.0033	0.0259	0.1404	0.012	0.1484	0.183	0.0125	0.0012	0.01	0.0099	0.0195	4e-04	0.0109	0.0229	0.1278	0.1486	0.001	0.0011	0.0186	0.0337	0.0153	0.0097	0.0215	0.0125	5e-04
13	rs12431028	31174228	0.79	0.509607847349147	0.86	0.29215087580064	0.209951073191156	0.634006759949058	0.0031	0.0033	0.0259	0.1403	0.012	0.1485	0.183	0.0125	0.0012	0.0101	0.0099	0.0195	4e-04	0.0109	0.0229	0.1278	0.1486	0.001	0.0011	0.0186	0.0337	0.0153	0.0097	0.0215	0.0125	5e-04
13	rs9315023	31179698	0.78	0.56417027826485	0.86	0.29215087580064	0.197547391419561	0.632990417751089	0.0031	0.0033	0.0259	0.1399	0.012	0.1489	0.1829	0.0125	0.0012	0.0101	0.0099	0.0194	4e-04	0.0106	0.0229	0.1281	0.1488	0.001	0.0011	0.0186	0.0337	0.0153	0.0097	0.0216	0.0122	5e-04
13	rs6490471	31187734	0.78	0.56417027826485	0.86	0.29215087580064	0.198283424539252	0.623715879532708	0.0031	0.0033	0.0259	0.1399	0.012	0.1493	0.1829	0.0125	0.0012	0.0101	0.0099	0.0191	4e-04	0.0106	0.0229	0.1281	0.1488	0.001	0.0011	0.0186	0.0337	0.0153	0.0097	0.0216	0.0122	5e-04
13	rs3742303	31221106	0.78	0.56417027826485	0.86	0.29215087580064	0.218130149214056	0.560710198579785	0.0033	0.0036	0.026	0.1401	0.012	0.1495	0.1827	0.0125	0.0013	0.0101	0.0099	0.0192	4e-04	0.0106	0.0229	0.128	0.149	0.001	0.0012	0.0187	0.0337	0.0153	0.0096	0.0213	0.0112	5e-04
13	rs117949831	31224435	0.78	0.56417027826485	0.86	0.29215087580064	0.21931878746795	0.559723283014218	0.0033	0.0036	0.026	0.1401	0.012	0.1495	0.1827	0.0125	0.0013	0.0101	0.0099	0.0192	4e-04	0.0106	0.0229	0.128	0.149	0.001	0.0012	0.0187	0.0337	0.0153	0.0096	0.0213	0.0111	5e-04
13	rs17609459	31231778	0.78	0.56417027826485	0.86	0.29215087580064	0.223320854476989	0.557187455664751	0.0033	0.0036	0.0261	0.1401	0.012	0.1495	0.1827	0.0125	0.0014	0.0101	0.0099	0.0192	4e-04	0.0106	0.0229	0.128	0.149	0.001	0.0012	0.0187	0.0337	0.0153	0.0096	0.0213	0.0111	5e-04
13	rs7984952	31231806	0.78	0.56417027826485	0.86	0.29215087580064	0.217721112742587	0.55676509211572	0.0033	0.0036	0.0261	0.14	0.012	0.1495	0.1826	0.0125	0.0014	0.01	0.0099	0.0194	4e-04	0.0106	0.0228	0.1282	0.149	9e-04	0.0012	0.0187	0.0334	0.0153	0.0097	0.0213	0.0111	5e-04
13	rs9315024	31238546	0.78	0.56417027826485	0.86	0.29215087580064	0.20731678702635	0.54833438095783	0.0033	0.0037	0.026	0.1402	0.0119	0.1496	0.1827	0.0125	0.0014	0.01	0.0098	0.0194	4e-04	0.0105	0.0228	0.1282	0.1489	9e-04	0.0012	0.0187	0.0334	0.0153	0.0097	0.0213	0.0111	5e-04
13	rs984989	31244780	0.79	0.509607847349147	0.86	0.29215087580064	0.087913525356915	0.421883592289604	0.0033	0.0038	0.0255	0.1417	0.0115	0.1511	0.1831	0.0125	0.0016	0.0101	0.009	0.019	6e-04	0.0102	0.022	0.1281	0.1484	0.0011	0.0014	0.0184	0.033	0.0153	0.0102	0.0213	0.0108	6e-04
13	rs61947826	31248680	0.79	0.509607847349147	0.86	0.29215087580064	0.084906974482429	0.435440935232717	0.0033	0.0038	0.0255	0.1419	0.0115	0.1513	0.183	0.0125	0.0016	0.0101	0.0089	0.0189	6e-04	0.0101	0.022	0.1281	0.1484	0.0011	0.0014	0.0183	0.0329	0.0153	0.0102	0.0213	0.0108	7e-04
13	rs17609774	31256379	0.79	0.509607847349147	0.87	0.259919603286658	0.0708828375814122	0.438219116042569	0.0033	0.0038	0.0256	0.1422	0.0113	0.1518	0.1829	0.0124	0.0017	0.0101	0.0087	0.0188	6e-04	0.01	0.022	0.1281	0.1484	0.0011	0.0013	0.0182	0.0327	0.0154	0.0101	0.0213	0.0107	7e-04
13	rs10507390	31259072	0.79	0.509607847349147	0.87	0.259919603286658	0.0269900439394742	0.370874522362595	0.0033	0.0039	0.0253	0.144	0.0107	0.1537	0.1838	0.0121	0.002	0.0102	0.008	0.0182	7e-04	0.0094	0.0209	0.1284	0.1488	0.0012	0.0014	0.0175	0.032	0.0157	0.01	0.0208	0.0103	0.001
13	rs2252159	31269898	0.79	0.509607847349147	0.87	0.259919603286658	0.00636013826029058	0.20124914548629	0.0033	0.0039	0.0248	0.1447	0.0103	0.1556	0.1845	0.012	0.0022	0.0104	0.0082	0.0175	8e-04	0.0092	0.0197	0.128	0.1496	0.0013	0.0015	0.017	0.0312	0.0157	0.0102	0.0208	0.01	0.0012
13	rs3000632	31271809	0.79	0.509607847349147	0.87	0.259919603286658	0.0046064470565565	0.141450291838221	0.0034	0.004	0.0246	0.1448	0.0103	0.1559	0.1847	0.0121	0.0023	0.0104	0.0082	0.0174	7e-04	0.0092	0.0196	0.1278	0.1498	0.0014	0.0016	0.0168	0.0312	0.0158	0.0103	0.0207	0.0099	0.0013
13	rs76182799	31275633	0.79	0.509607847349147	0.87	0.259919603286658	0.00310591150508204	0.11011410358038	0.0034	0.004	0.024	0.1454	0.01	0.1564	0.1845	0.0117	0.0025	0.0109	0.008	0.0171	8e-04	0.0091	0.019	0.1285	0.1517	0.0013	0.0016	0.016	0.031	0.0155	0.0103	0.0205	0.0095	0.0013
13	rs76513035	31284391	0.79	0.509607847349147	0.87	0.259919603286658	0.0019530444752138	0.0930469842341008	0.0034	0.004	0.0235	0.1465	0.0097	0.1566	0.1847	0.0115	0.0027	0.0114	0.0079	0.0167	9e-04	0.0091	0.0187	0.1282	0.1533	0.0013	0.0016	0.0156	0.0305	0.0151	0.0103	0.0203	0.0092	0.0014
13	rs9550575	31285609	0.79	0.509607847349147	0.87	0.259919603286658	0.00182184284920002	0.0850569180940905	0.0034	0.004	0.0235	0.1465	0.0097	0.1567	0.1847	0.0115	0.0027	0.0115	0.0079	0.0167	9e-04	0.0091	0.0187	0.1282	0.1534	0.0013	0.0016	0.0156	0.0305	0.0151	0.0103	0.0203	0.0092	0.0014
13	rs9508825	31287811	0.79	0.509607847349147	0.87	0.259919603286658	0.00181913084132325	0.0849046189092807	0.0034	0.004	0.0235	0.1465	0.0097	0.1567	0.1847	0.0115	0.0027	0.0115	0.0079	0.0167	9e-04	0.0091	0.0187	0.1282	0.1534	0.0013	0.0016	0.0156	0.0305	0.0151	0.0103	0.0203	0.0092	0.0014
13	rs9579639	31289135	0.79	0.509607847349147	0.87	0.259919603286658	0.00181777606236498	0.0846763759828098	0.0034	0.004	0.0235	0.1465	0.0097	0.1567	0.1847	0.0115	0.0027	0.0115	0.0079	0.0167	9e-04	0.0091	0.0187	0.1282	0.1534	0.0013	0.0016	0.0156	0.0305	0.0151	0.0103	0.0203	0.0092	0.0014
13	rs4238133	31293307	0.79	0.509607847349147	0.87	0.259919603286658	0.00179352926072093	0.084828510477898	0.0034	0.004	0.0233	0.1469	0.0096	0.1564	0.1847	0.0113	0.0027	0.0116	0.0079	0.0168	9e-04	0.009	0.0186	0.1283	0.1531	0.0014	0.0016	0.0157	0.0307	0.015	0.0104	0.0203	0.0092	0.0014
13	rs17222905	31294536	0.79	0.509607847349147	0.87	0.259919603286658	0.00178017231312741	0.0867394334356721	0.0034	0.004	0.0233	0.1469	0.0096	0.1564	0.1847	0.0113	0.0027	0.0116	0.0079	0.0168	9e-04	0.009	0.0186	0.1283	0.1532	0.0014	0.0016	0.0157	0.0307	0.015	0.0104	0.0203	0.0092	0.0014
13	rs76204123	31294886	0.79	0.509607847349147	0.87	0.259919603286658	0.00178150437418194	0.0875856385991147	0.0034	0.004	0.0233	0.1469	0.0096	0.1564	0.1847	0.0113	0.0027	0.0116	0.0079	0.0168	9e-04	0.009	0.0186	0.1283	0.1532	0.0014	0.0016	0.0157	0.0307	0.015	0.0104	0.0203	0.0092	0.0014
13	rs117977378	31300346	0.79	0.509607847349147	0.87	0.259919603286658	0.00176821999930585	0.0874315386263172	0.0034	0.004	0.0233	0.1469	0.0096	0.1564	0.1847	0.0113	0.0027	0.0117	0.0079	0.0167	9e-04	0.009	0.0186	0.1283	0.1532	0.0014	0.0016	0.0156	0.0307	0.015	0.0104	0.0203	0.0092	0.0014
13	rs17222919	31308329	0.79	0.509607847349147	0.87	0.259919603286658	0.0017017112110504	0.081507047839244	0.0033	0.004	0.0232	0.147	0.0096	0.1564	0.1848	0.0112	0.0027	0.0117	0.0079	0.0166	9e-04	0.009	0.0186	0.1285	0.1535	0.0014	0.0016	0.0154	0.0306	0.015	0.0104	0.0203	0.0092	0.0014
13	rs3809376	31308722	0.79	0.509607847349147	0.87	0.259919603286658	0.00176557277154192	0.084220632096698	0.0033	0.004	0.0232	0.147	0.0096	0.1567	0.1848	0.0112	0.0027	0.0117	0.0079	0.0163	9e-04	0.009	0.0185	0.1285	0.1535	0.0014	0.0016	0.0154	0.0306	0.015	0.0104	0.0203	0.0092	0.0014
13	rs9550373	31309404	0.79	0.509607847349147	0.87	0.259919603286658	0.00190333001062223	0.0883577645998958	0.0033	0.004	0.0232	0.1471	0.0096	0.1568	0.1849	0.0112	0.0027	0.0117	0.0079	0.0163	9e-04	0.009	0.0185	0.1285	0.1534	0.0014	0.0016	0.0154	0.0306	0.015	0.0104	0.0202	0.0092	0.0014
13	rs4769873	31312689	0.79	0.509607847349147	0.86	0.29215087580064	0.00165599589409826	0.0939170803644566	0.0032	0.0039	0.0229	0.1476	0.0096	0.1575	0.1856	0.011	0.0025	0.0115	0.0078	0.0162	0.001	0.0088	0.0182	0.1283	0.154	0.0014	0.0016	0.0153	0.0306	0.0148	0.0104	0.0199	0.0091	0.0014
13	rs17238694	31314306	0.79	0.509607847349147	0.86	0.29215087580064	0.00160760012848933	0.0952680550137495	0.0032	0.0039	0.0228	0.1478	0.0096	0.1577	0.1857	0.011	0.0025	0.0115	0.0077	0.0161	0.001	0.0087	0.0182	0.1282	0.1542	0.0014	0.0016	0.0152	0.0306	0.0148	0.0104	0.0198	0.0091	0.0014
13	rs12431114	31317452	0.79	0.509607847349147	0.85	0.32706018639722	0.00132601965254513	0.0728679626828336	0.0032	0.0039	0.0227	0.148	0.0096	0.1579	0.186	0.0109	0.0025	0.0114	0.0077	0.0161	0.0011	0.0086	0.0181	0.1279	0.1546	0.0015	0.0016	0.0152	0.0305	0.0148	0.0104	0.0197	0.009	0.0014
13	rs11147439	31325643	0.79	0.509607847349147	0.85	0.32706018639722	0.00075467793634981	0.0560455860480293	0.0032	0.0039	0.0227	0.1485	0.0096	0.1577	0.1867	0.0108	0.0026	0.0115	0.0077	0.0159	0.0011	0.0086	0.0181	0.1277	0.1542	0.0015	0.0017	0.0149	0.0302	0.015	0.0104	0.0197	0.0088	0.0018
13	rs17222933	31331139	0.79	0.509607847349147	0.85	0.32706018639722	0.000724195300074308	0.055279413573728	0.0031	0.0039	0.0228	0.1484	0.0096	0.1578	0.1867	0.0108	0.0026	0.0115	0.0076	0.0159	0.0012	0.0086	0.0181	0.1278	0.1543	0.0015	0.0017	0.0148	0.0299	0.0151	0.0104	0.0197	0.0088	0.0018
13	rs9315051	31336177	0.79	0.509607847349147	0.85	0.32706018639722	0.000650376711581507	0.0538865848124966	0.0029	0.0039	0.0228	0.1483	0.0097	0.1578	0.1867	0.0107	0.0026	0.0116	0.0076	0.0158	0.0012	0.0086	0.0182	0.1278	0.1545	0.0015	0.0017	0.0146	0.0296	0.0152	0.0105	0.0198	0.0089	0.0018
13	rs3935644	31337640	0.79	0.509607847349147	0.86	0.29215087580064	0.000626261598537484	0.0554705311692751	0.0029	0.0039	0.0229	0.1483	0.0097	0.1577	0.1865	0.0106	0.0026	0.0117	0.0076	0.0158	0.0012	0.0086	0.0183	0.1278	0.1545	0.0015	0.0017	0.0146	0.0295	0.0152	0.0105	0.0198	0.0089	0.0018
13	rs17075010	31339540	0.79	0.509607847349147	0.86	0.29215087580064	0.000755337851535847	0.0555343001299485	0.0029	0.0039	0.023	0.1481	0.0096	0.1578	0.1865	0.0106	0.0026	0.0117	0.0076	0.0158	0.0012	0.0086	0.0184	0.1278	0.1546	0.0015	0.0017	0.0145	0.0295	0.0153	0.0105	0.0198	0.0089	0.0018
13	rs9579653	31344712	0.79	0.509607847349147	0.85	0.32706018639722	0.00328688332991669	0.062336505297396	0.0023	0.0037	0.0222	0.1469	0.0094	0.1621	0.1905	0.0097	0.0027	0.0119	0.0073	0.0152	0.0011	0.0085	0.0179	0.1253	0.1546	0.0022	0.0016	0.0136	0.0289	0.0154	0.0102	0.0199	0.009	0.0018
13	rs4769062	31347221	0.79	0.509607847349147	0.85	0.32706018639722	0.0037120960374074	0.0499835545928591	0.0022	0.0037	0.022	0.1464	0.0092	0.1629	0.1913	0.0095	0.0027	0.0118	0.0073	0.0151	0.0012	0.0086	0.0176	0.1248	0.1553	0.0023	0.0015	0.0132	0.0288	0.0156	0.0099	0.0203	0.009	0.0018
13	rs9743326	31351073	0.79	0.509607847349147	0.86	0.29215087580064	0.00339271612679719	0.0425098670040853	0.0023	0.0037	0.022	0.1463	0.0093	0.1629	0.1913	0.0095	0.0027	0.0118	0.0073	0.0151	0.0012	0.0086	0.0175	0.1247	0.1553	0.0023	0.0016	0.0132	0.0288	0.0157	0.0099	0.0203	0.0091	0.0018
13	rs4769880	31351870	0.79	0.509607847349147	0.86	0.29215087580064	0.003370447883502	0.04183154410652	0.0023	0.0037	0.022	0.1463	0.0093	0.1629	0.1913	0.0095	0.0027	0.0118	0.0073	0.0151	0.0012	0.0086	0.0175	0.1247	0.1553	0.0023	0.0016	0.0132	0.0289	0.0157	0.0099	0.0203	0.0091	0.0018
13	rs74043552	31354614	0.79	0.509607847349147	0.86	0.29215087580064	0.00351498790250446	0.0433646137910952	0.0023	0.0037	0.022	0.1463	0.0093	0.1629	0.1912	0.0095	0.0027	0.0118	0.0073	0.0151	0.0012	0.0086	0.0175	0.1249	0.1553	0.0023	0.0016	0.0132	0.0288	0.0157	0.0099	0.0203	0.0091	0.0018
13	rs117728093	31359385	0.79	0.509607847349147	0.86	0.29215087580064	0.00595072270658368	0.0550250321670733	0.0023	0.0038	0.022	0.1456	0.0093	0.1631	0.1911	0.0093	0.0028	0.0118	0.0073	0.015	0.0013	0.0087	0.0174	0.1245	0.1554	0.0024	0.0017	0.0133	0.0289	0.0158	0.0099	0.0204	0.0091	0.0019
13	rs9604614	31363567	0.79	0.509607847349147	0.86	0.29215087580064	0.00676797608942228	0.0439962412285904	0.0024	0.0038	0.022	0.1451	0.0094	0.1632	0.191	0.0092	0.0028	0.0119	0.0073	0.015	0.0013	0.0087	0.0173	0.1243	0.1554	0.0024	0.0017	0.0134	0.029	0.0159	0.0099	0.0205	0.0091	0.002
13	rs4341629	31365035	0.79	0.509607847349147	0.86	0.29215087580064	0.00558512206861219	0.0425666138932517	0.0024	0.0038	0.022	0.1451	0.0093	0.1632	0.191	0.0091	0.0028	0.0119	0.0073	0.015	0.0014	0.0088	0.0173	0.1242	0.1555	0.0024	0.0017	0.0134	0.0291	0.0159	0.0099	0.0205	0.0091	0.002
13	rs11147443	31368017	0.79	0.509607847349147	0.86	0.29215087580064	0.00405734664586044	0.0404340865136578	0.0025	0.0038	0.0221	0.1452	0.009	0.1633	0.1909	0.0091	0.0029	0.0118	0.0073	0.0149	0.0015	0.0088	0.0175	0.1237	0.1556	0.0025	0.0018	0.0134	0.0289	0.0159	0.0099	0.0206	0.0091	0.0021
13	rs9315065	31370192	0.79	0.509607847349147	0.86	0.29215087580064	0.00431829866782095	0.0430218046720096	0.0025	0.0038	0.0221	0.1452	0.009	0.1633	0.1909	0.0091	0.0029	0.0118	0.0073	0.0149	0.0015	0.0088	0.0175	0.1236	0.1556	0.0025	0.0018	0.0134	0.0289	0.0159	0.0099	0.0206	0.0091	0.0021
13	rs80081828	31371117	0.79	0.509607847349147	0.86	0.29215087580064	0.00656722526199999	0.0668939645962369	0.0025	0.0038	0.0221	0.1451	0.009	0.1632	0.1908	0.0091	0.0029	0.0118	0.0073	0.0149	0.0015	0.0088	0.0176	0.1235	0.1556	0.0025	0.0018	0.0134	0.0289	0.016	0.0099	0.0206	0.0091	0.0021
13	rs4769065	31372019	0.79	0.509607847349147	0.86	0.29215087580064	0.00982072087187328	0.0698895715461525	0.0024	0.0037	0.0226	0.1442	0.009	0.1629	0.1895	0.0094	0.0029	0.0117	0.0072	0.0153	0.0018	0.0089	0.0181	0.1218	0.1556	0.0027	0.0024	0.0139	0.0292	0.0167	0.01	0.0206	0.0087	0.0024
13	rs75872764	31372714	0.79	0.509607847349147	0.86	0.29215087580064	0.0181682449410882	0.133027529911628	0.0024	0.0037	0.0227	0.1438	0.009	0.163	0.1892	0.0094	0.0029	0.0117	0.0071	0.0155	0.0019	0.0089	0.0183	0.1216	0.1556	0.0027	0.0024	0.0139	0.0292	0.0165	0.0101	0.0208	0.0087	0.0024
13	rs76575941	31373280	0.8	0.458652199356866	0.87	0.259919603286658	0.0176978493769239	0.100828886621474	0.0024	0.0037	0.0228	0.1435	0.0089	0.1631	0.1889	0.0094	0.0029	0.0117	0.0071	0.0157	0.0019	0.0088	0.0184	0.1215	0.1556	0.0028	0.0025	0.0138	0.0292	0.0166	0.0101	0.0209	0.0086	0.0025
13	rs17614235	31375195	0.8	0.458652199356866	0.87	0.259919603286658	0.0169133711469084	0.123649852477956	0.0024	0.0036	0.0231	0.1428	0.0087	0.1632	0.1882	0.0095	0.0029	0.0117	0.007	0.0161	0.0021	0.0088	0.0187	0.121	0.1556	0.0029	0.0027	0.0137	0.0292	0.0169	0.0101	0.0211	0.0086	0.0026
13	rs10507394	31378368	0.8	0.458652199356866	0.87	0.259919603286658	0.0171282431634122	0.128887886765328	0.0024	0.0036	0.0232	0.1427	0.0088	0.163	0.1878	0.0097	0.0029	0.0117	0.007	0.0163	0.0021	0.0088	0.0188	0.1209	0.1554	0.0029	0.0027	0.0137	0.0292	0.017	0.0101	0.0212	0.0087	0.0026
13	rs118059721	31379715	0.8	0.458652199356866	0.87	0.259919603286658	0.0179438817177246	0.115302490246665	0.0024	0.0036	0.0232	0.1425	0.0088	0.1631	0.1876	0.0097	0.0029	0.0117	0.007	0.0164	0.0021	0.0089	0.0188	0.1208	0.1554	0.0029	0.0028	0.0137	0.0292	0.0171	0.0102	0.0212	0.0087	0.0026
13	rs12019979	31385808	0.8	0.458652199356866	0.87	0.259919603286658	0.0240992884374214	0.0771380565678029	0.0024	0.0036	0.024	0.1407	0.0086	0.1633	0.1858	0.0099	0.0028	0.0118	0.0068	0.0174	0.0024	0.0089	0.0195	0.1196	0.1554	0.0032	0.0031	0.0136	0.0292	0.0179	0.0102	0.0218	0.0086	0.0029
13	rs4769066	31387497	0.8	0.458652199356866	0.87	0.259919603286658	0.0207998349048921	0.0713014336840054	0.0025	0.0036	0.0243	0.1403	0.0086	0.1631	0.1855	0.01	0.0027	0.0119	0.0067	0.0178	0.0025	0.0088	0.0195	0.1191	0.1558	0.0032	0.0033	0.0135	0.0291	0.0181	0.0102	0.0217	0.0086	0.003
13	rs73165012	31388774	0.8	0.458652199356866	0.88	0.230271256315472	0.0224997069906514	0.0726535170803705	0.0025	0.0036	0.0242	0.1403	0.0087	0.163	0.1857	0.01	0.0027	0.012	0.0068	0.0179	0.0024	0.0088	0.0195	0.1191	0.1556	0.0032	0.0032	0.0135	0.0291	0.0181	0.0102	0.0217	0.0087	0.003
13	rs4605000	31390491	0.8	0.458652199356866	0.88	0.230271256315472	0.0216285868202406	0.0674471379883101	0.0025	0.0036	0.0242	0.1403	0.0087	0.1629	0.1859	0.01	0.0026	0.012	0.0067	0.0179	0.0025	0.0088	0.0196	0.1191	0.1555	0.0032	0.0033	0.0135	0.0291	0.0182	0.0102	0.0217	0.0087	0.003
13	rs9508842	31390512	0.8	0.458652199356866	0.88	0.230271256315472	0.0216743000334206	0.0678632666738902	0.0025	0.0036	0.0242	0.1403	0.0087	0.1629	0.1859	0.01	0.0026	0.012	0.0067	0.0179	0.0025	0.0088	0.0196	0.1191	0.1555	0.0032	0.0033	0.0135	0.0291	0.0182	0.0102	0.0217	0.0087	0.003
13	rs73165015	31397484	0.81	0.411214762386647	0.9	0.178319663885856	0.0506558739794217	0.202402220991844	0.0026	0.0034	0.0251	0.1406	0.0083	0.1634	0.1865	0.0097	0.0021	0.0115	0.0064	0.0194	0.0028	0.0084	0.02	0.1178	0.1568	0.0027	0.0035	0.0129	0.0271	0.0195	0.0092	0.0217	0.0091	0.0028
13	rs67882566	31397815	0.81	0.411214762386647	0.9	0.178319663885856	0.0528388433686223	0.1634095378146	0.0026	0.0034	0.0252	0.1406	0.0082	0.1635	0.1866	0.0097	0.0021	0.0115	0.0064	0.0195	0.0029	0.0083	0.02	0.1177	0.1569	0.0027	0.0035	0.0128	0.0269	0.0196	0.0092	0.0217	0.0091	0.0028
13	rs116995489	31398178	0.81	0.411214762386647	0.89	0.20310604818777	0.0585697456002795	0.163994830110435	0.0026	0.0034	0.0253	0.1405	0.0082	0.1635	0.1867	0.0097	0.0021	0.0114	0.0064	0.0196	0.0029	0.0083	0.02	0.1176	0.157	0.0027	0.0035	0.0128	0.0267	0.0197	0.0091	0.0217	0.0092	0.0028
13	rs17075120	31398898	0.81	0.411214762386647	0.89	0.20310604818777	0.0627891265001727	0.190663228592348	0.0027	0.0034	0.0254	0.1403	0.0081	0.1634	0.187	0.0097	0.0021	0.0113	0.0064	0.0199	0.0031	0.0082	0.02	0.1173	0.1571	0.0027	0.0036	0.0127	0.0263	0.0199	0.0089	0.0216	0.0092	0.0028
13	rs9578032	31399111	0.81	0.411214762386647	0.89	0.20310604818777	0.049505965734464	0.166147191699886	0.0028	0.0034	0.0255	0.1403	0.0081	0.1634	0.1871	0.0097	0.0021	0.0113	0.0064	0.02	0.0031	0.0082	0.02	0.1172	0.1572	0.0027	0.0036	0.0127	0.0262	0.02	0.0089	0.0216	0.0092	0.0029
13	rs77992686	31401409	0.81	0.411214762386647	0.88	0.230271256315472	0.0515551347825931	0.159913326398094	0.0028	0.0034	0.0255	0.1402	0.0081	0.1634	0.1871	0.0097	0.0021	0.0113	0.0064	0.02	0.0031	0.0082	0.02	0.1172	0.1572	0.0027	0.0036	0.0127	0.0261	0.02	0.0089	0.0217	0.0092	0.0029
13	rs4769893	31404026	0.81	0.411214762386647	0.88	0.230271256315472	0.0410511150822138	0.163799650787437	0.0028	0.0034	0.0256	0.1398	0.0081	0.1632	0.187	0.0097	0.0021	0.0113	0.0064	0.0199	0.0032	0.0082	0.02	0.1174	0.1576	0.0028	0.0036	0.0127	0.0259	0.02	0.0088	0.0219	0.0093	0.0028
13	rs190900656	31408094	0.81	0.411214762386647	0.88	0.230271256315472	0.0354142255330506	0.166834099254973	0.0028	0.0034	0.0256	0.1398	0.0081	0.1631	0.1869	0.0097	0.0021	0.0113	0.0064	0.0199	0.0032	0.0083	0.02	0.1174	0.1576	0.0028	0.0036	0.0126	0.0258	0.0201	0.0088	0.022	0.0094	0.0028
13	rs7328020	31412128	0.81	0.411214762386647	0.88	0.230271256315472	0.0301305128786028	0.143678453793877	0.0028	0.0034	0.0256	0.1397	0.008	0.1631	0.1869	0.0097	0.0021	0.0113	0.0064	0.0199	0.0032	0.0084	0.02	0.1174	0.1577	0.0028	0.0036	0.0126	0.0258	0.0201	0.0088	0.0221	0.0094	0.0028
13	rs34780238	31416073	0.81	0.411214762386647	0.88	0.230271256315472	0.0276705057846364	0.154146153780575	0.0028	0.0034	0.0256	0.1398	0.008	0.1631	0.1866	0.0097	0.0021	0.0113	0.0064	0.0199	0.0032	0.0085	0.0201	0.1173	0.1579	0.0028	0.0036	0.0125	0.0258	0.0201	0.0088	0.0221	0.0094	0.0028
13	rs73165023	31421642	0.81	0.411214762386647	0.88	0.230271256315472	0.0307247903072211	0.191589483714304	0.0029	0.0034	0.0257	0.1398	0.008	0.1629	0.187	0.0096	0.0021	0.0112	0.0064	0.0199	0.0032	0.0084	0.02	0.1175	0.1577	0.0029	0.0036	0.0125	0.0256	0.0201	0.0088	0.022	0.0093	0.0028
13	rs213587	31429657	0.81	0.411214762386647	0.88	0.230271256315472	0.0328388920269688	0.183816025136893	0.003	0.0034	0.0258	0.1398	0.0079	0.1627	0.1877	0.0094	0.0021	0.0112	0.0064	0.02	0.0032	0.0083	0.0199	0.1178	0.1575	0.0029	0.0037	0.0125	0.0255	0.0201	0.0088	0.0219	0.0093	0.0028
13	rs118116761	31430301	0.81	0.411214762386647	0.88	0.230271256315472	0.0335698075803392	0.189943862760681	0.003	0.0034	0.0258	0.1398	0.0079	0.1627	0.1877	0.0094	0.0021	0.0112	0.0064	0.02	0.0032	0.0083	0.0199	0.1178	0.1575	0.0029	0.0037	0.0125	0.0255	0.0201	0.0088	0.0219	0.0093	0.0028
13	rs117772996	31432257	0.81	0.411214762386647	0.88	0.230271256315472	0.0404798795959099	0.230063521109758	0.003	0.0033	0.0259	0.1396	0.0079	0.1626	0.1877	0.0094	0.0021	0.0112	0.0064	0.02	0.0032	0.0083	0.0199	0.1177	0.1575	0.003	0.0037	0.0125	0.0256	0.0201	0.0088	0.0219	0.0093	0.0028
13	rs2872398	31435076	0.82	0.36720095628419	0.88	0.230271256315472	0.0442013265551626	0.214373701007763	0.003	0.0031	0.0267	0.1412	0.0077	0.1613	0.1888	0.009	0.0022	0.0108	0.0066	0.0198	0.0033	0.0081	0.0203	0.1163	0.1574	0.0032	0.0037	0.0122	0.0247	0.021	0.0088	0.0221	0.0091	0.0029
13	rs117892764	31435381	0.82	0.36720095628419	0.88	0.230271256315472	0.0469912537044211	0.227332663539369	0.003	0.0031	0.0267	0.1412	0.0077	0.1613	0.1888	0.009	0.0022	0.0108	0.0066	0.0198	0.0033	0.0081	0.0203	0.1163	0.1574	0.0032	0.0037	0.0122	0.0247	0.021	0.0088	0.0221	0.0091	0.0029
13	rs17533412	31443220	0.82	0.36720095628419	0.88	0.230271256315472	0.0498818304409619	0.220282308031626	0.003	0.003	0.0267	0.1417	0.0075	0.1617	0.1886	0.0088	0.0022	0.0109	0.0066	0.0198	0.0033	0.008	0.0205	0.1167	0.1573	0.0033	0.0037	0.0121	0.0243	0.0211	0.0086	0.0222	0.0089	0.0028
13	rs71436413	31443409	0.82	0.36720095628419	0.88	0.230271256315472	0.0490023956845117	0.207036478098003	0.003	0.003	0.0267	0.1418	0.0075	0.1617	0.1886	0.0088	0.0022	0.0109	0.0066	0.0198	0.0033	0.008	0.0205	0.1167	0.1573	0.0033	0.0037	0.0121	0.0243	0.0211	0.0086	0.0222	0.0089	0.0028
13	rs117456410	31444545	0.82	0.36720095628419	0.87	0.259919603286658	0.045574071682403	0.2135186814323	0.003	0.003	0.0267	0.1419	0.0075	0.1618	0.1886	0.0088	0.0021	0.011	0.0066	0.0198	0.0033	0.008	0.0205	0.1167	0.1572	0.0033	0.0036	0.0121	0.0242	0.0212	0.0086	0.0223	0.0089	0.0028
13	rs7342426	31445135	0.82	0.36720095628419	0.87	0.259919603286658	0.0442315218509273	0.190046572713624	0.003	0.003	0.0267	0.142	0.0075	0.1619	0.1885	0.0088	0.0021	0.011	0.0066	0.0198	0.0033	0.008	0.0205	0.1168	0.1572	0.0033	0.0036	0.0121	0.0242	0.0212	0.0085	0.0223	0.0089	0.0028
13	rs17599197	31445890	0.82	0.36720095628419	0.87	0.259919603286658	0.0378681958587137	0.181384203457618	0.003	0.0029	0.0267	0.142	0.0075	0.1619	0.1885	0.0088	0.0021	0.011	0.0066	0.0198	0.0033	0.008	0.0206	0.1168	0.1572	0.0033	0.0036	0.0121	0.0241	0.0212	0.0085	0.0223	0.0089	0.0028
13	rs169931	31449906	0.83	0.326509998324372	0.87	0.259919603286658	0.00975975140955596	0.220066526812829	0.003	0.0018	0.0259	0.1441	0.0076	0.1617	0.1925	0.0085	0.0019	0.0109	0.0065	0.0212	0.0033	0.0076	0.0206	0.1183	0.1585	0.0031	0.0031	0.0116	0.0197	0.0213	0.0081	0.0228	0.0082	0.0021
13	rs9537151	31450179	0.83	0.326509998324372	0.87	0.259919603286658	0.00939993437838251	0.215658341327121	0.003	0.0018	0.0259	0.1441	0.0076	0.1616	0.1925	0.0085	0.002	0.0109	0.0064	0.0212	0.0033	0.0076	0.0206	0.1183	0.1588	0.0031	0.0031	0.0116	0.0198	0.0212	0.0082	0.0227	0.0081	0.002
13	rs9591788	31451688	0.83	0.326509998324372	0.87	0.259919603286658	0.0065897181580883	0.181283119146183	0.003	0.0022	0.0259	0.1438	0.0077	0.1613	0.1922	0.0086	0.0022	0.011	0.0063	0.0212	0.0033	0.0075	0.0207	0.1182	0.1595	0.0031	0.0031	0.0116	0.0197	0.0211	0.0085	0.0225	0.008	0.002
13	rs460671	31452017	0.83	0.326509998324372	0.87	0.259919603286658	0.00606605480685916	0.178762325085799	0.0028	0.0022	0.0259	0.1438	0.0076	0.1613	0.1925	0.0086	0.0022	0.0109	0.0063	0.0212	0.0033	0.0075	0.0207	0.1182	0.1596	0.0032	0.0031	0.0116	0.0197	0.0211	0.0085	0.0225	0.008	0.002
13	rs11617577	31456253	0.83	0.326509998324372	0.87	0.259919603286658	0.00501485060177604	0.179366206051201	0.003	0.002	0.0261	0.1445	0.0075	0.1608	0.1929	0.0085	0.0021	0.0109	0.0061	0.0208	0.0033	0.007	0.0207	0.1192	0.1606	0.003	0.0029	0.0116	0.0194	0.0208	0.0089	0.0223	0.0075	0.0019
13	rs3747893	31457093	0.83	0.326509998324372	0.87	0.259919603286658	0.00470962602055494	0.179366206051201	0.003	0.002	0.0261	0.1445	0.0075	0.1608	0.1929	0.0085	0.0021	0.0109	0.006	0.0207	0.0033	0.007	0.0206	0.1193	0.1606	0.003	0.0029	0.0116	0.0194	0.0207	0.009	0.0223	0.0075	0.0019
13	rs1148327	31460818	0.83	0.326509998324372	0.87	0.259919603286658	0.00562153955427802	0.190354815795888	0.0032	0.002	0.026	0.1447	0.0076	0.1603	0.1933	0.0085	0.002	0.0109	0.0062	0.021	0.0032	0.007	0.021	0.1193	0.1606	0.0029	0.0029	0.0114	0.0193	0.0208	0.0089	0.0224	0.0071	0.0018
13	rs1208497	31468384	0.83	0.326509998324372	0.87	0.259919603286658	0.0058576308236722	0.208624311328845	0.0031	0.002	0.0259	0.1448	0.0076	0.1602	0.1934	0.0085	0.0019	0.0109	0.0062	0.0211	0.0031	0.007	0.021	0.1197	0.1604	0.0029	0.0028	0.0115	0.0193	0.0209	0.0088	0.0226	0.007	0.0017
13	rs9531076	31475216	0.83	0.326509998324372	0.87	0.259919603286658	0.00272998991160037	0.198845319840853	0.0031	0.0019	0.026	0.1457	0.0076	0.1603	0.1938	0.0085	0.0018	0.0106	0.0059	0.0211	0.0031	0.0071	0.021	0.1201	0.161	0.0027	0.0025	0.0114	0.0192	0.0204	0.0084	0.0227	0.0069	0.0014
13	rs28439249	31484356	0.83	0.326509998324372	0.87	0.259919603286658	0.00200673399801843	0.205031027814134	0.0032	0.0018	0.026	0.1464	0.0076	0.1604	0.1941	0.0085	0.0017	0.0103	0.0057	0.0212	0.003	0.0072	0.0209	0.1203	0.1614	0.0026	0.0023	0.0114	0.0191	0.0201	0.0082	0.0228	0.0069	0.0013
13	rs1331849	31484608	0.83	0.326509998324372	0.86	0.29215087580064	0.00206460775263114	0.205031027814134	0.0032	0.0018	0.026	0.1468	0.0076	0.1604	0.1939	0.0084	0.0017	0.0103	0.0057	0.0212	0.003	0.0072	0.0209	0.1204	0.1615	0.0026	0.0023	0.0114	0.0191	0.0201	0.0081	0.0228	0.0069	0.0013
13	rs6563553	31492155	0.83	0.326509998324372	0.86	0.29215087580064	0.00549651118151058	0.28749965602549	0.0033	0.0017	0.0264	0.1479	0.0069	0.1611	0.1961	0.008	0.0013	0.0097	0.0055	0.0205	0.0027	0.0071	0.0212	0.122	0.1639	0.0022	0.0011	0.0109	0.0181	0.0197	0.0076	0.0224	0.0065	7e-04
13	rs41291241	31495339	0.84	0.289034762536342	0.86	0.29215087580064	0.0057758346639861	0.354660547799293	0.0033	0.0016	0.0264	0.1484	0.0068	0.1611	0.1968	0.0079	0.0012	0.0096	0.0054	0.0205	0.0027	0.0071	0.0215	0.122	0.1637	0.0021	0.001	0.0107	0.0178	0.0197	0.0076	0.0227	0.0065	6e-04
13	rs73165072	31511836	0.83	0.326509998324372	0.86	0.29215087580064	0.00672211414559305	0.389725425379494	0.0033	0.0015	0.0264	0.1489	0.0066	0.1611	0.1976	0.0078	0.0011	0.0096	0.0053	0.0204	0.0026	0.007	0.0218	0.1219	0.1635	0.002	9e-04	0.0104	0.0175	0.0198	0.0076	0.023	0.0065	6e-04
13	rs2872194	31512404	0.83	0.326509998324372	0.88	0.230271256315472	0.00643350993407149	0.375435750307716	0.0033	0.0015	0.0265	0.1489	0.0066	0.1612	0.1976	0.0078	0.0011	0.0096	0.0053	0.0204	0.0026	0.007	0.0219	0.1219	0.1635	0.002	9e-04	0.0104	0.0175	0.0195	0.0076	0.023	0.0065	6e-04
13	rs9548942	31515131	0.83	0.326509998324372	0.88	0.230271256315472	0.00683722082783362	0.373533333279944	0.0033	0.0015	0.0265	0.1489	0.0066	0.1612	0.1973	0.0079	0.0011	0.0097	0.0053	0.0206	0.0026	0.0071	0.0219	0.1218	0.1635	0.002	9e-04	0.0104	0.0174	0.0195	0.0077	0.0231	0.0065	6e-04
13	rs7318879	31524625	0.83	0.326509998324372	0.86	0.29215087580064	0.00700878411081361	0.391778892761039	0.0033	0.0015	0.0265	0.1487	0.0066	0.1616	0.1973	0.0079	0.0011	0.0097	0.0053	0.0206	0.0025	0.0071	0.0218	0.1218	0.1635	0.002	9e-04	0.0104	0.0174	0.0195	0.0077	0.023	0.0065	6e-04
13	rs117417402	31525135	0.83	0.326509998324372	0.86	0.29215087580064	0.00688756946823064	0.400151669941544	0.0033	0.0015	0.0265	0.1487	0.0066	0.1616	0.1973	0.0079	0.0011	0.0097	0.0053	0.0206	0.0025	0.0071	0.0218	0.1218	0.1635	0.002	9e-04	0.0104	0.0174	0.0195	0.0077	0.023	0.0065	6e-04
13	rs12018491	31526485	0.83	0.326509998324372	0.86	0.29215087580064	0.00639674279326263	0.420180706623902	0.0033	0.0015	0.0264	0.1487	0.0066	0.1616	0.1973	0.0079	0.0011	0.0097	0.0053	0.0206	0.0025	0.0071	0.0218	0.122	0.1634	0.002	9e-04	0.0104	0.0174	0.0195	0.0077	0.0232	0.0065	6e-04
13	rs34650841	31526785	0.83	0.326509998324372	0.86	0.29215087580064	0.0063455418726346	0.427397900932292	0.0033	0.0015	0.0264	0.1487	0.0066	0.1616	0.1973	0.0079	0.0011	0.0097	0.0053	0.0206	0.0025	0.0071	0.0218	0.122	0.1634	0.002	9e-04	0.0104	0.0174	0.0195	0.0077	0.0232	0.0065	6e-04
13	rs35419167	31528045	0.84	0.289034762536342	0.86	0.29215087580064	0.00551610731774861	0.452313668362595	0.0032	0.0015	0.0265	0.1488	0.0066	0.1615	0.1972	0.0079	0.001	0.0097	0.0052	0.0206	0.0024	0.0072	0.0218	0.1222	0.1634	0.002	9e-04	0.0104	0.0174	0.0195	0.0077	0.0231	0.0065	6e-04
13	rs12857479	31531009	0.84	0.289034762536342	0.86	0.29215087580064	0.0204292359577611	0.375689610904021	0.0034	9e-04	0.0258	0.1493	0.0061	0.1619	0.1984	0.0079	8e-04	0.0102	0.0048	0.0202	0.002	0.008	0.0211	0.1231	0.1635	0.0018	8e-04	0.0108	0.017	0.0197	0.0076	0.0228	0.0065	5e-04
13	rs73165090	31534945	0.84	0.289034762536342	0.86	0.29215087580064	0.0201501041922671	0.352040677913651	0.0034	9e-04	0.0258	0.1493	0.0061	0.1618	0.1983	0.0079	8e-04	0.0102	0.0048	0.0202	0.002	0.0079	0.0211	0.1231	0.1635	0.0019	8e-04	0.0108	0.017	0.0197	0.0076	0.0228	0.0065	6e-04
13	rs1999421	31534962	0.84	0.289034762536342	0.84	0.364737902801441	0.020193535118186	0.350297192764803	0.0034	9e-04	0.0258	0.1493	0.0061	0.1618	0.1983	0.0079	8e-04	0.0102	0.0048	0.0202	0.002	0.0079	0.0211	0.1231	0.1635	0.0019	8e-04	0.0108	0.017	0.0197	0.0076	0.0228	0.0065	6e-04
13	rs117179239	31535013	0.84	0.289034762536342	0.84	0.364737902801441	0.020115408264991	0.3493020313066	0.0034	9e-04	0.0258	0.1493	0.0061	0.1618	0.1983	0.0079	8e-04	0.0102	0.0048	0.0202	0.002	0.0079	0.0211	0.1231	0.1635	0.0019	8e-04	0.0108	0.017	0.0197	0.0076	0.0228	0.0065	6e-04
13	rs12429673	31535437	0.84	0.289034762536342	0.84	0.364737902801441	0.0200288580785969	0.346941786734626	0.0034	9e-04	0.0258	0.1493	0.0061	0.1618	0.1983	0.0079	8e-04	0.0102	0.0048	0.0202	0.002	0.0079	0.0211	0.1231	0.1634	0.0019	8e-04	0.0109	0.017	0.0197	0.0076	0.0228	0.0065	6e-04
13	rs6561018	31535891	0.84	0.289034762536342	0.83	0.405269641990714	0.0200461464579912	0.348929055423898	0.0034	9e-04	0.0258	0.1493	0.0061	0.1618	0.1983	0.0079	8e-04	0.0102	0.0048	0.0202	0.002	0.0079	0.0211	0.1231	0.1634	0.0019	8e-04	0.0109	0.017	0.0197	0.0076	0.0228	0.0065	6e-04
13	rs4942126	31541557	0.84	0.289034762536342	0.83	0.405269641990714	0.019856568891158	0.338532550552452	0.0035	0.001	0.0258	0.1493	0.0061	0.1617	0.1982	0.0081	8e-04	0.0103	0.0049	0.0202	0.002	0.008	0.0211	0.1232	0.1625	0.0019	8e-04	0.0109	0.0172	0.0197	0.0076	0.0228	0.0066	6e-04
13	rs1159919	31543522	0.84	0.289034762536342	0.83	0.405269641990714	0.0212653833146045	0.336931717779373	0.0036	0.001	0.0258	0.1494	0.0061	0.1617	0.1979	0.0081	8e-04	0.0103	0.0049	0.0202	0.002	0.008	0.0211	0.1233	0.1625	0.0019	8e-04	0.0109	0.0171	0.0197	0.0076	0.0228	0.0066	6e-04
13	rs117858199	31543716	0.84	0.289034762536342	0.83	0.405269641990714	0.0213015039229749	0.338039752138928	0.0036	0.001	0.0258	0.1494	0.0061	0.1617	0.1979	0.0081	8e-04	0.0103	0.0049	0.0202	0.002	0.008	0.0211	0.1233	0.1625	0.0019	8e-04	0.0109	0.0171	0.0197	0.0076	0.0228	0.0066	6e-04
13	rs117290479	31545761	0.84	0.289034762536342	0.83	0.405269641990714	0.0221352741210963	0.34483389775437	0.0036	0.001	0.0258	0.1494	0.0061	0.1616	0.1979	0.0081	8e-04	0.0103	0.0049	0.0202	0.002	0.0079	0.0211	0.1233	0.1625	0.0019	8e-04	0.0109	0.0172	0.0197	0.0076	0.0228	0.0066	6e-04
13	rs9525926	31559522	0.84	0.289034762536342	0.83	0.405269641990714	0.0392146258426867	0.312826994123563	0.004	0.001	0.026	0.1494	0.0061	0.1612	0.1976	0.0081	9e-04	0.0103	0.0049	0.0202	0.002	0.0077	0.0211	0.1233	0.1626	0.0019	8e-04	0.0109	0.0173	0.0197	0.0077	0.0229	0.0066	6e-04
13	rs117191715	31561762	0.85	0.254661707966279	0.83	0.405269641990714	0.0562478702164995	0.425820415342232	0.0041	0.001	0.026	0.149	0.0061	0.1608	0.1973	0.0081	9e-04	0.0103	0.005	0.0199	0.002	0.0078	0.021	0.1234	0.1623	0.002	9e-04	0.011	0.0175	0.0196	0.0078	0.0229	0.0066	7e-04
13	rs4942356	31564430	0.86	0.223270892544248	0.83	0.405269641990714	0.149204472634502	0.0990424648448036	0.0053	0.0015	0.0265	0.1462	0.0065	0.1575	0.195	0.0088	0.0014	0.0102	0.0055	0.018	0.0024	0.0088	0.0207	0.1237	0.1599	0.0027	0.0014	0.0129	0.0192	0.0187	0.0097	0.0235	0.0073	0.0012
13	rs4942362	31564729	0.86	0.223270892544248	0.83	0.405269641990714	0.154284256360931	0.0803870185287636	0.0054	0.0016	0.0266	0.1456	0.0066	0.1574	0.1946	0.0086	0.0016	0.0099	0.0056	0.018	0.0024	0.0088	0.0204	0.1234	0.1604	0.0026	0.0015	0.013	0.0195	0.0186	0.0101	0.0236	0.0076	0.0012
13	rs2313004	31565230	0.86	0.223270892544248	0.83	0.405269641990714	0.189364906825695	0.0766262266642241	0.0056	0.0017	0.0267	0.1454	0.0066	0.1577	0.1929	0.0086	0.0019	0.0098	0.0057	0.0179	0.0026	0.0086	0.0195	0.1236	0.1595	0.0027	0.0016	0.0131	0.02	0.0185	0.0106	0.0241	0.0077	0.0014
13	rs9315090	31565687	0.86	0.223270892544248	0.83	0.405269641990714	0.158952410099828	0.106345498243256	0.0056	0.0019	0.0268	0.1454	0.0066	0.1572	0.1922	0.0086	0.002	0.0097	0.0057	0.0179	0.0026	0.0086	0.0192	0.1231	0.1596	0.0028	0.0018	0.0132	0.0208	0.0186	0.0106	0.0242	0.0077	0.0015
13	rs17075261	31567672	0.86	0.223270892544248	0.83	0.405269641990714	0.0928679110205305	0.0640889964898821	0.0057	0.002	0.0261	0.1458	0.0063	0.1581	0.1936	0.0086	0.0021	0.009	0.0057	0.0174	0.0026	0.0087	0.0189	0.1219	0.1604	0.003	0.0019	0.0137	0.0223	0.0175	0.0103	0.0234	0.0076	0.0017
13	rs77273839	31570169	0.86	0.223270892544248	0.83	0.405269641990714	0.0909868274939778	0.0534466344305698	0.0057	0.002	0.026	0.1459	0.0063	0.158	0.1936	0.0086	0.0021	0.009	0.0057	0.0174	0.0026	0.0087	0.0189	0.1219	0.1605	0.003	0.0019	0.0137	0.0223	0.0174	0.0103	0.0234	0.0076	0.0018
13	rs117511136	31571312	0.86	0.223270892544248	0.83	0.405269641990714	0.0917656237135862	0.0575914987783686	0.0057	0.002	0.026	0.146	0.0063	0.1581	0.1935	0.0086	0.0021	0.009	0.0057	0.0174	0.0026	0.0087	0.0189	0.1218	0.1605	0.003	0.0019	0.0137	0.0223	0.0174	0.0102	0.0234	0.0076	0.0018
13	rs9315091	31573041	0.86	0.223270892544248	0.82	0.448736318624531	0.0906232106818197	0.0607370992376817	0.0057	0.002	0.026	0.1463	0.0063	0.1581	0.1933	0.0086	0.0021	0.009	0.0057	0.0174	0.0026	0.0087	0.0188	0.1217	0.1605	0.003	0.0019	0.0138	0.0223	0.0174	0.0102	0.0234	0.0076	0.0018
13	rs17536198	31573640	0.86	0.223270892544248	0.82	0.448736318624531	0.0896821154299553	0.0600758931358558	0.0057	0.002	0.026	0.1464	0.0063	0.1582	0.1933	0.0086	0.0021	0.009	0.0057	0.0173	0.0026	0.0087	0.0188	0.1217	0.1605	0.003	0.0019	0.0138	0.0223	0.0173	0.0102	0.0233	0.0076	0.0018
13	rs8001160	31573931	0.86	0.223270892544248	0.83	0.405269641990714	0.0888906592813242	0.0583060569503148	0.0057	0.002	0.026	0.1465	0.0063	0.1582	0.1932	0.0086	0.0021	0.009	0.0057	0.0173	0.0026	0.0087	0.0188	0.1216	0.1605	0.003	0.0019	0.0138	0.0223	0.0173	0.0102	0.0233	0.0076	0.0018
13	rs11619796	31574383	0.86	0.223270892544248	0.83	0.405269641990714	0.0881274310724371	0.0590243768754411	0.0057	0.0021	0.026	0.1465	0.0063	0.1582	0.1932	0.0086	0.0021	0.009	0.0057	0.0174	0.0026	0.0087	0.0188	0.1216	0.1606	0.003	0.0019	0.0138	0.0223	0.0173	0.0102	0.0233	0.0076	0.0018
13	rs11617630	31574849	0.86	0.223270892544248	0.82	0.448736318624531	0.0868018210827067	0.0622695120060859	0.0057	0.0021	0.026	0.1464	0.0063	0.1581	0.1932	0.0086	0.0021	0.009	0.0057	0.0174	0.0026	0.0087	0.0188	0.1216	0.1606	0.003	0.0019	0.0138	0.0223	0.0173	0.0102	0.0234	0.0076	0.0018
13	rs12866857	31578082	0.86	0.223270892544248	0.82	0.448736318624531	0.0824218515698521	0.0702414383832952	0.0057	0.0021	0.026	0.1464	0.0063	0.158	0.1934	0.0086	0.0022	0.009	0.0057	0.0175	0.0026	0.0087	0.0188	0.1216	0.1608	0.003	0.0019	0.0137	0.0223	0.0172	0.0102	0.0234	0.0073	0.0018
13	rs73167015	31579587	0.86	0.223270892544248	0.81	0.49521423796015	0.088079867942848	0.0810582822074278	0.0058	0.0021	0.026	0.1463	0.0063	0.1577	0.1935	0.0086	0.0022	0.009	0.0057	0.0175	0.0027	0.0087	0.0188	0.1213	0.1608	0.003	0.0019	0.0137	0.0224	0.0172	0.0102	0.0234	0.0074	0.0019
13	rs116852277	31580006	0.86	0.223270892544248	0.82	0.448736318624531	0.0882940304218723	0.0868930442417432	0.0058	0.0021	0.0259	0.1463	0.0063	0.1576	0.1936	0.0086	0.0022	0.009	0.0057	0.0175	0.0027	0.0087	0.0188	0.1212	0.1608	0.003	0.0019	0.0138	0.0224	0.0172	0.0102	0.0234	0.0074	0.0019
13	rs117857563	31592068	0.87	0.194736090082605	0.82	0.448736318624531	0.0940776393373722	0.0939170803644566	0.0059	0.0022	0.0259	0.1462	0.0064	0.1571	0.1938	0.0087	0.0023	0.0091	0.0058	0.0175	0.0028	0.0087	0.0189	0.1207	0.1607	0.003	0.002	0.0139	0.0226	0.0172	0.0101	0.0233	0.0074	0.002
13	rs914532	31595379	0.87	0.194736090082605	0.82	0.448736318624531	0.0933851573634652	0.0923374721587286	0.0059	0.0022	0.0259	0.1462	0.0064	0.1571	0.1938	0.0087	0.0023	0.0091	0.0058	0.0175	0.0028	0.0087	0.0189	0.1207	0.1607	0.003	0.002	0.0139	0.0226	0.0172	0.0101	0.0233	0.0074	0.002
13	rs2312999	31596503	0.87	0.194736090082605	0.82	0.448736318624531	0.0886994606543486	0.101155027840316	0.0059	0.0022	0.0259	0.1461	0.0064	0.1571	0.1938	0.0087	0.0023	0.0091	0.0058	0.0175	0.0028	0.0084	0.0189	0.1209	0.1607	0.003	0.002	0.0139	0.0226	0.0172	0.0101	0.0233	0.0074	0.002
13	rs9595878	31599458	0.87	0.194736090082605	0.82	0.448736318624531	0.0999397589203034	0.142655642474505	0.0059	0.0022	0.0259	0.146	0.0064	0.1569	0.1937	0.0088	0.0023	0.0091	0.0058	0.0175	0.0028	0.0085	0.0189	0.121	0.1607	0.003	0.002	0.0139	0.0227	0.0172	0.0101	0.0233	0.0074	0.002
13	rs73167043	31601829	0.87	0.194736090082605	0.82	0.448736318624531	0.109342590600793	0.186871369457238	0.0059	0.0022	0.0259	0.1459	0.0064	0.1566	0.1936	0.0089	0.0023	0.0091	0.0058	0.0175	0.0028	0.0085	0.0189	0.1211	0.1607	0.003	0.002	0.014	0.0228	0.0171	0.0101	0.0232	0.0074	0.002
13	rs34294967	31603927	0.87	0.194736090082605	0.82	0.448736318624531	0.113001130365796	0.16693231003981	0.0059	0.0022	0.0259	0.1458	0.0064	0.1564	0.1936	0.0089	0.0023	0.0091	0.0058	0.0175	0.0028	0.0085	0.0189	0.1212	0.1608	0.003	0.002	0.014	0.0229	0.017	0.0101	0.0232	0.0074	0.002
13	rs9526514	31607078	0.87	0.194736090082605	0.81	0.49521423796015	0.11461987737875	0.176453972397721	0.0059	0.0022	0.026	0.1454	0.0064	0.1561	0.1935	0.0091	0.0023	0.0091	0.0058	0.0176	0.0028	0.0086	0.0189	0.1211	0.1608	0.003	0.002	0.0141	0.0232	0.0169	0.0101	0.0232	0.0075	0.0021
13	rs118129873	31607814	0.87	0.194736090082605	0.81	0.49521423796015	0.12457174630929	0.207776965015592	0.0059	0.0022	0.026	0.1454	0.0064	0.1561	0.1935	0.0091	0.0023	0.0091	0.0058	0.0175	0.0028	0.0085	0.0189	0.1211	0.1609	0.003	0.002	0.0141	0.0232	0.0169	0.0101	0.0232	0.0075	0.0021
13	rs34904774	31609151	0.87	0.194736090082605	0.82	0.448736318624531	0.158747741851115	0.148078359229789	0.0059	0.0022	0.026	0.1453	0.0064	0.156	0.1934	0.0091	0.0023	0.0091	0.0058	0.0175	0.0028	0.0085	0.0188	0.1212	0.1609	0.0029	0.0019	0.0142	0.0233	0.0169	0.01	0.0232	0.0075	0.0021
13	rs61948564	31615363	0.88	0.168925028033099	0.82	0.448736318624531	0.374413199795184	0.178762325085799	0.0058	0.0031	0.0282	0.1388	0.0069	0.1492	0.1906	0.0101	0.0019	0.0087	0.0061	0.0211	0.0024	0.0078	0.0182	0.1243	0.1633	0.0019	0.0016	0.0173	0.0269	0.016	0.0092	0.0244	0.0073	0.0023
13	rs1886046	31617546	0.88	0.168925028033099	0.82	0.448736318624531	0.347810721987522	0.161949537948731	0.0058	0.0032	0.0282	0.1387	0.0069	0.1492	0.1905	0.0101	0.0019	0.0087	0.0065	0.0211	0.0024	0.0075	0.0182	0.1244	0.1633	0.0019	0.0016	0.0174	0.027	0.016	0.0092	0.0244	0.0073	0.0023
13	rs73167086	31620004	0.88	0.168925028033099	0.82	0.448736318624531	0.360450117488323	0.161075760449301	0.0058	0.0032	0.0283	0.1387	0.0069	0.1492	0.1905	0.0102	0.0018	0.0087	0.0065	0.0212	0.0024	0.0075	0.0181	0.1243	0.1634	0.0019	0.0016	0.0174	0.0269	0.016	0.0092	0.0244	0.0073	0.0023
13	rs17537328	31624744	0.88	0.168925028033099	0.82	0.448736318624531	0.345604380636497	0.147514002725203	0.0058	0.0032	0.0283	0.1387	0.0069	0.1492	0.1904	0.0102	0.0018	0.0087	0.0065	0.0212	0.0024	0.0075	0.0181	0.1243	0.1634	0.0019	0.0016	0.0174	0.0269	0.016	0.0092	0.0245	0.0073	0.0023
13	rs73169004	31630127	0.88	0.168925028033099	0.82	0.448736318624531	0.339548415099373	0.146762737124502	0.0059	0.0032	0.0283	0.1388	0.0069	0.1492	0.1903	0.0102	0.0018	0.0087	0.0065	0.0213	0.0024	0.0075	0.0181	0.1242	0.1635	0.0019	0.0016	0.0174	0.0269	0.016	0.0092	0.0245	0.0072	0.0023
13	rs117183292	31631135	0.88	0.168925028033099	0.82	0.448736318624531	0.340328391129797	0.14666892629045	0.0059	0.0032	0.0283	0.1388	0.0069	0.1492	0.1903	0.0102	0.0018	0.0088	0.0065	0.0213	0.0024	0.0075	0.0181	0.1242	0.1635	0.0019	0.0016	0.0174	0.0269	0.016	0.0092	0.0245	0.0072	0.0023
13	rs116946115	31631787	0.88	0.168925028033099	0.82	0.448736318624531	0.340068295968253	0.150343530873822	0.0059	0.0032	0.0283	0.1388	0.0069	0.1492	0.1902	0.0102	0.0018	0.0088	0.0065	0.0213	0.0024	0.0075	0.0181	0.1242	0.1635	0.0019	0.0016	0.0174	0.0269	0.016	0.0092	0.0245	0.0072	0.0023
13	rs117552563	31631862	0.88	0.168925028033099	0.82	0.448736318624531	0.340016289313266	0.150059708613022	0.0059	0.0032	0.0283	0.1388	0.0069	0.1492	0.1902	0.0102	0.0018	0.0088	0.0065	0.0213	0.0024	0.0075	0.0181	0.1242	0.1635	0.0019	0.0016	0.0174	0.0269	0.016	0.0092	0.0245	0.0072	0.0023
13	rs9535721	31633280	0.88	0.168925028033099	0.82	0.448736318624531	0.337524823770349	0.147514002725203	0.0059	0.0032	0.0282	0.1388	0.0069	0.1492	0.1902	0.0102	0.0018	0.0088	0.0065	0.0214	0.0024	0.0075	0.0181	0.1242	0.1635	0.0019	0.0016	0.0174	0.0269	0.016	0.0092	0.0245	0.0072	0.0023
13	rs117190069	31635197	0.88	0.168925028033099	0.82	0.448736318624531	0.334114599626426	0.145357852045729	0.0059	0.0032	0.0282	0.1388	0.0069	0.1492	0.1902	0.0102	0.0018	0.0088	0.0065	0.0214	0.0024	0.0075	0.0181	0.1242	0.1635	0.0019	0.0016	0.0174	0.0269	0.016	0.0092	0.0245	0.0072	0.0023
13	rs11618614	31635793	0.88	0.168925028033099	0.82	0.448736318624531	0.331902479394321	0.144423980149105	0.0059	0.0032	0.0282	0.1388	0.0069	0.1492	0.1902	0.0102	0.0018	0.0088	0.0065	0.0214	0.0024	0.0075	0.0181	0.1242	0.1635	0.0019	0.0016	0.0174	0.0269	0.016	0.0092	0.0245	0.0072	0.0023
13	rs9535843	31637563	0.88	0.168925028033099	0.82	0.448736318624531	0.33519771766597	0.144703912858457	0.0059	0.0032	0.0282	0.1388	0.0069	0.1492	0.1901	0.0102	0.0018	0.0088	0.0065	0.0214	0.0024	0.0075	0.0181	0.1242	0.1635	0.0019	0.0016	0.0174	0.0269	0.016	0.0092	0.0245	0.0072	0.0023
13	rs9596640	31639909	0.88	0.168925028033099	0.82	0.448736318624531	0.332416243035698	0.149776079071407	0.0059	0.0032	0.0283	0.1387	0.0069	0.1491	0.1901	0.0103	0.0018	0.0088	0.0065	0.0214	0.0024	0.0075	0.0182	0.1242	0.1635	0.0019	0.0016	0.0174	0.027	0.0161	0.0092	0.0246	0.0071	0.0024
13	rs4941735	31641248	0.88	0.168925028033099	0.82	0.448736318624531	0.333702463030232	0.152430765349601	0.0059	0.0032	0.0283	0.1387	0.0069	0.1491	0.1901	0.0103	0.0018	0.0088	0.0065	0.0214	0.0024	0.0075	0.0182	0.1242	0.1635	0.0019	0.0016	0.0174	0.027	0.0161	0.0092	0.0246	0.0071	0.0024
13	rs71436430	31643373	0.88	0.168925028033099	0.82	0.448736318624531	0.348442437772311	0.1634095378146	0.0058	0.0032	0.0283	0.1386	0.0069	0.1491	0.19	0.0103	0.0018	0.0088	0.0065	0.0215	0.0024	0.0075	0.0182	0.1242	0.1635	0.0019	0.0016	0.0175	0.027	0.0161	0.0092	0.0246	0.0071	0.0024
13	rs7986278	31652601	0.88	0.168925028033099	0.82	0.448736318624531	0.3629735575016	0.200621126275782	0.0058	0.0032	0.0283	0.1383	0.0069	0.1481	0.1898	0.0103	0.0018	0.0086	0.0065	0.0222	0.0027	0.0073	0.0184	0.124	0.1637	0.0022	0.0016	0.0176	0.0271	0.016	0.0091	0.0247	0.0069	0.0025
13	rs1022988	31653095	0.87	0.194736090082605	0.82	0.448736318624531	0.367289514732679	0.244320530869722	0.0059	0.0033	0.0283	0.1373	0.0069	0.1483	0.1887	0.0103	0.0019	0.0085	0.0064	0.0226	0.0029	0.0072	0.0189	0.1244	0.1641	0.0024	0.0017	0.0177	0.0271	0.0159	0.0091	0.0248	0.0068	0.0026
13	rs77245269	31653131	0.87	0.194736090082605	0.82	0.448736318624531	0.369131698383079	0.245101988245849	0.0059	0.0033	0.0283	0.1373	0.0069	0.1483	0.1887	0.0103	0.0019	0.0085	0.0064	0.0226	0.0029	0.0071	0.0188	0.1244	0.1643	0.0024	0.0017	0.0176	0.0271	0.0159	0.0091	0.0248	0.0068	0.0026
13	rs9596874	31656187	0.86	0.223270892544248	0.82	0.448736318624531	0.329391024437921	0.376451481525847	0.0055	0.0034	0.0279	0.14	0.0066	0.1461	0.1883	0.01	0.0019	0.0076	0.0061	0.0232	0.0028	0.0065	0.0194	0.1265	0.1657	0.0025	0.0017	0.0178	0.027	0.0157	0.0088	0.0246	0.0061	0.0024
13	rs9527167	31657667	0.86	0.223270892544248	0.82	0.448736318624531	0.32980037840054	0.376578502051919	0.0055	0.0034	0.0279	0.14	0.0066	0.1461	0.1883	0.01	0.0019	0.0076	0.0061	0.0232	0.0028	0.0065	0.0194	0.1265	0.1657	0.0025	0.0017	0.0178	0.027	0.0157	0.0088	0.0246	0.0061	0.0024
13	rs113793727	31660307	0.86	0.223270892544248	0.82	0.448736318624531	0.33026121864446	0.376959635721298	0.0055	0.0034	0.0278	0.14	0.0066	0.1461	0.1883	0.01	0.0019	0.0076	0.0061	0.0232	0.0028	0.0065	0.0194	0.1265	0.1656	0.0025	0.0017	0.0178	0.027	0.0157	0.0088	0.0246	0.0061	0.0024
13	rs9591588	31660856	0.86	0.223270892544248	0.82	0.448736318624531	0.328215609655562	0.377340877462839	0.0055	0.0034	0.0278	0.14	0.0066	0.1461	0.1884	0.01	0.0019	0.0076	0.0061	0.0233	0.0028	0.0065	0.0194	0.1266	0.1656	0.0025	0.0017	0.0178	0.027	0.0157	0.0088	0.0246	0.0061	0.0024
13	rs7984946	31665066	0.86	0.223270892544248	0.82	0.448736318624531	0.323282574589704	0.395894769485772	0.0054	0.0034	0.0278	0.14	0.0066	0.1459	0.1884	0.01	0.0019	0.0075	0.006	0.0233	0.0028	0.0064	0.0195	0.1268	0.1656	0.0025	0.0017	0.0178	0.027	0.0157	0.0088	0.0246	0.006	0.0024
13	rs17610581	31671810	0.86	0.223270892544248	0.82	0.448736318624531	0.304629153751975	0.443391064740463	0.0054	0.0034	0.0274	0.1403	0.0065	0.1462	0.1878	0.0099	0.0018	0.0074	0.0059	0.0233	0.0027	0.0062	0.02	0.1278	0.1652	0.0025	0.0017	0.018	0.027	0.0159	0.0086	0.0246	0.006	0.0023
13	rs78788505	31673091	0.86	0.223270892544248	0.82	0.448736318624531	0.292342536145384	0.453783056671463	0.0054	0.0034	0.0273	0.1404	0.0065	0.1462	0.1876	0.0099	0.0018	0.0074	0.0059	0.0233	0.0027	0.0062	0.0201	0.128	0.1653	0.0025	0.0017	0.018	0.0269	0.0159	0.0085	0.0246	0.006	0.0023
13	rs117487241	31675936	0.85	0.254661707966279	0.83	0.405269641990714	0.386922226920004	0.433723478454856	0.0054	0.0035	0.0269	0.1408	0.0064	0.1462	0.1873	0.0097	0.0017	0.0072	0.0057	0.0237	0.0026	0.006	0.0201	0.1288	0.1666	0.0023	0.0016	0.018	0.0266	0.016	0.0083	0.0247	0.0058	0.0021
13	rs17075406	31678276	0.85	0.254661707966279	0.83	0.405269641990714	0.387978693490988	0.425163593591042	0.0054	0.0035	0.0269	0.1408	0.0064	0.1462	0.1873	0.0097	0.0017	0.0072	0.0057	0.0238	0.0026	0.006	0.0201	0.1289	0.1666	0.0023	0.0017	0.018	0.0266	0.016	0.0082	0.0247	0.0058	0.0021
13	rs9537360	31680424	0.85	0.254661707966279	0.83	0.405269641990714	0.39367514330081	0.425951812468654	0.0054	0.0035	0.027	0.1408	0.0064	0.1462	0.1871	0.0097	0.0017	0.0072	0.0057	0.0238	0.0026	0.006	0.0201	0.1289	0.1668	0.0023	0.0017	0.018	0.0266	0.0161	0.0082	0.0246	0.0058	0.0021
13	rs9527530	31682196	0.86	0.223270892544248	0.83	0.405269641990714	0.402411660237326	0.436234219458286	0.0054	0.0035	0.0268	0.1409	0.0064	0.146	0.1869	0.0096	0.0017	0.0072	0.0057	0.0239	0.0026	0.0059	0.0202	0.1287	0.1672	0.0023	0.0017	0.018	0.0268	0.0161	0.0081	0.0247	0.0058	0.0022
13	rs73169100	31682547	0.86	0.223270892544248	0.83	0.405269641990714	0.405250457838372	0.449911931592708	0.0053	0.0035	0.0269	0.141	0.0064	0.1459	0.1869	0.0096	0.0017	0.0072	0.0057	0.0239	0.0025	0.0059	0.0202	0.1285	0.1674	0.0023	0.0017	0.018	0.0267	0.0161	0.0081	0.0247	0.0058	0.0021
13	rs4943103	31682739	0.86	0.223270892544248	0.83	0.405269641990714	0.405819418909937	0.448579095257192	0.0053	0.0035	0.0269	0.1411	0.0064	0.1459	0.187	0.0096	0.0017	0.0072	0.0057	0.0239	0.0025	0.0059	0.0203	0.1284	0.1675	0.0023	0.0017	0.018	0.0267	0.016	0.0081	0.0247	0.0058	0.0021
13	rs117152293	31686885	0.86	0.223270892544248	0.83	0.405269641990714	0.405307335930595	0.505567355484181	0.0053	0.0035	0.0268	0.1409	0.0064	0.1458	0.1873	0.0097	0.0017	0.0072	0.0056	0.0238	0.0025	0.0057	0.0202	0.1284	0.1674	0.0023	0.0017	0.018	0.0271	0.016	0.0081	0.0247	0.0057	0.0021
13	rs9537589	31687723	0.86	0.223270892544248	0.83	0.405269641990714	0.434834415022231	0.50570478752156	0.0053	0.0035	0.0267	0.1409	0.0063	0.1453	0.1875	0.0097	0.0017	0.0071	0.0057	0.0238	0.0025	0.0057	0.0201	0.1285	0.1672	0.0023	0.0017	0.0183	0.0274	0.016	0.0081	0.0246	0.0057	0.0021
13	rs17075442	31689896	0.86	0.223270892544248	0.83	0.405269641990714	0.440982122135412	0.524205569219621	0.0053	0.0035	0.0267	0.1408	0.0063	0.1453	0.1877	0.0097	0.0017	0.0071	0.0056	0.0238	0.0025	0.0057	0.0201	0.1286	0.1672	0.0024	0.0017	0.0183	0.0274	0.016	0.0081	0.0246	0.0057	0.0021
13	rs117438037	31690051	0.86	0.223270892544248	0.83	0.405269641990714	0.442169256762535	0.526703438630569	0.0053	0.0035	0.0267	0.1408	0.0063	0.1453	0.1877	0.0097	0.0017	0.0071	0.0056	0.0238	0.0025	0.0057	0.0201	0.1286	0.1672	0.0024	0.0017	0.0183	0.0274	0.016	0.0081	0.0247	0.0057	0.0021
13	rs118056175	31691151	0.86	0.223270892544248	0.83	0.405269641990714	0.443893395855542	0.533378895195939	0.0053	0.0035	0.0268	0.1408	0.0062	0.1452	0.1877	0.0097	0.0017	0.0071	0.0056	0.0238	0.0025	0.0057	0.0201	0.1286	0.1672	0.0024	0.0017	0.0183	0.0274	0.016	0.0081	0.0247	0.0057	0.0021
13	rs9569743	31694787	0.86	0.223270892544248	0.83	0.405269641990714	0.550708106287664	0.637348845046553	0.0055	0.0035	0.0268	0.14	0.006	0.1448	0.189	0.0098	0.0016	0.007	0.0055	0.0237	0.0026	0.0055	0.0202	0.1287	0.1671	0.0024	0.0018	0.0184	0.0271	0.0159	0.008	0.0252	0.0054	0.0021
13	rs117455105	31696511	0.86	0.223270892544248	0.83	0.405269641990714	0.557328978635069	0.902969960070189	0.0054	0.0035	0.0269	0.1391	0.0057	0.1441	0.1901	0.0102	0.0016	0.0065	0.0052	0.0238	0.0026	0.0052	0.0206	0.1303	0.1667	0.0026	0.0019	0.0183	0.0267	0.0163	0.0077	0.0254	0.0052	0.0021
13	rs9527749	31696931	0.86	0.223270892544248	0.83	0.405269641990714	0.535947552131517	0.910189926973653	0.0054	0.0035	0.0269	0.139	0.0056	0.144	0.1903	0.0102	0.0016	0.0064	0.0051	0.0238	0.0026	0.0052	0.0207	0.1305	0.1666	0.0026	0.0019	0.0183	0.0267	0.0164	0.0076	0.0254	0.0052	0.0021
13	rs61948636	31699488	0.85	0.254661707966279	0.83	0.405269641990714	0.837292830923673	1.33374669228224	0.0053	0.0034	0.0264	0.1378	0.0049	0.142	0.1935	0.0103	0.0013	0.006	0.004	0.0237	0.0021	0.0047	0.0208	0.1345	0.168	0.0029	0.0019	0.0176	0.0266	0.0173	0.0064	0.0257	0.0049	0.0017
13	rs61948637	31699884	0.85	0.254661707966279	0.83	0.405269641990714	0.827198496949898	1.2019145342621	0.0052	0.0034	0.0264	0.1376	0.0047	0.1416	0.1939	0.0103	0.0013	0.006	0.0039	0.0237	0.0021	0.0046	0.0209	0.1354	0.1683	0.0029	0.0019	0.0174	0.0265	0.0175	0.0062	0.0258	0.0048	0.0016
13	rs117829584	31700395	0.84	0.289034762536342	0.84	0.364737902801441	0.973439639015357	1.44302014535421	0.0053	0.0033	0.0263	0.1375	0.0044	0.1418	0.1951	0.01	0.0012	0.0057	0.0036	0.0237	0.0022	0.0043	0.0208	0.137	0.1683	0.003	0.002	0.0169	0.0264	0.0173	0.006	0.0256	0.0047	0.0016
13	rs73171025	31707943	0.83	0.326509998324372	0.84	0.364737902801441	1.08969394649463	1.32061001235377	0.0053	0.0032	0.0262	0.1372	0.0041	0.1419	0.1966	0.0097	0.0012	0.0055	0.0035	0.0236	0.0025	0.004	0.0207	0.139	0.1682	0.003	0.0023	0.0163	0.0261	0.0171	0.0058	0.0253	0.0046	0.0015
13	rs9315113	31721220	0.83	0.326509998324372	0.85	0.32706018639722	1.1030547031541	1.24825976257088	0.0053	0.0032	0.0262	0.1372	0.0041	0.1419	0.1968	0.0097	0.0012	0.0054	0.0035	0.0235	0.0025	0.0039	0.0207	0.1393	0.1682	0.003	0.0023	0.0163	0.0261	0.0172	0.0058	0.0253	0.0046	0.0015
13	rs2274017	31728639	0.83	0.326509998324372	0.85	0.32706018639722	1.11881380880324	1.24459419222943	0.0053	0.0032	0.0261	0.1371	0.0041	0.1417	0.1968	0.0097	0.0012	0.0054	0.0035	0.0235	0.0025	0.0039	0.0207	0.1399	0.168	0.003	0.0023	0.0163	0.0261	0.0172	0.0058	0.0253	0.0046	0.0015
13	rs10507399	31734601	0.83	0.326509998324372	0.85	0.32706018639722	1.166163340481	1.25359484275263	0.0054	0.0032	0.0261	0.137	0.0041	0.1416	0.1967	0.0097	0.0012	0.0054	0.0035	0.0235	0.0026	0.0039	0.0207	0.1399	0.168	0.003	0.0023	0.0163	0.0261	0.0172	0.0058	0.0254	0.0046	0.0015
13	rs4331230	31735400	0.83	0.326509998324372	0.86	0.29215087580064	1.17201045895606	1.25426200541965	0.0054	0.0032	0.0261	0.137	0.0041	0.1416	0.1967	0.0097	0.0012	0.0054	0.0035	0.0235	0.0026	0.0039	0.0207	0.1399	0.168	0.003	0.0023	0.0163	0.0261	0.0172	0.0058	0.0254	0.0046	0.0015
13	rs35578713	31737476	0.83	0.326509998324372	0.86	0.29215087580064	1.1681719950796	1.25526286486047	0.0054	0.0032	0.0261	0.137	0.0041	0.1416	0.1967	0.0097	0.0012	0.0054	0.0035	0.0235	0.0026	0.0039	0.0207	0.14	0.168	0.003	0.0023	0.0163	0.0261	0.0172	0.0058	0.0253	0.0046	0.0015
13	rs7337104	31740629	0.83	0.326509998324372	0.86	0.29215087580064	1.16525076366168	1.23593759792516	0.0054	0.0032	0.0261	0.1371	0.0041	0.1417	0.1968	0.0097	0.0011	0.0054	0.0035	0.0235	0.0026	0.0039	0.0206	0.1402	0.168	0.003	0.0023	0.0162	0.0261	0.0171	0.0058	0.0253	0.0045	0.0015
13	rs9634900	31748618	0.83	0.326509998324372	0.86	0.29215087580064	0.978623243390223	1.21633316986979	0.0051	0.0032	0.0263	0.1374	0.0041	0.1419	0.1967	0.0098	0.0011	0.0052	0.0035	0.0234	0.0026	0.0039	0.0205	0.1406	0.168	0.003	0.0023	0.016	0.026	0.0171	0.0057	0.0253	0.0045	0.0015
13	rs9570793	31749363	0.83	0.326509998324372	0.86	0.29215087580064	1.00359262083683	1.23460675125917	0.0051	0.0032	0.0264	0.1373	0.0041	0.142	0.1968	0.0098	0.0011	0.0052	0.0035	0.0234	0.0026	0.0039	0.0205	0.1405	0.1679	0.003	0.0023	0.016	0.0261	0.0171	0.0057	0.0254	0.0044	0.0015
13	rs117324490	31758312	0.83	0.326509998324372	0.86	0.29215087580064	0.974543392771674	1.22230834675872	0.0051	0.0032	0.0267	0.1366	0.0042	0.1423	0.1976	0.0098	0.0011	0.0053	0.0035	0.0234	0.0025	0.0038	0.0203	0.1404	0.1681	0.0029	0.0022	0.0157	0.026	0.0172	0.0056	0.0252	0.0043	0.0014
13	rs11618433	31765139	0.83	0.326509998324372	0.86	0.29215087580064	0.956523801274634	1.20423272157999	0.0051	0.0032	0.0269	0.1361	0.0042	0.1425	0.1982	0.0097	0.0011	0.0053	0.0036	0.0234	0.0025	0.0038	0.0202	0.1404	0.1682	0.0029	0.0022	0.0155	0.026	0.0173	0.0056	0.0251	0.0043	0.0014
13	rs117666630	31765762	0.83	0.326509998324372	0.86	0.29215087580064	0.951809311819492	1.20539211152169	0.0051	0.0032	0.027	0.1361	0.0042	0.1426	0.1983	0.0097	0.0011	0.0053	0.0036	0.0234	0.0025	0.0038	0.0202	0.1401	0.1684	0.0029	0.0022	0.0155	0.026	0.0173	0.0056	0.0251	0.0043	0.0014
13	rs117526005	31770943	0.83	0.326509998324372	0.85	0.32706018639722	0.934132538443441	1.19910065678608	0.0051	0.0032	0.0272	0.1358	0.0042	0.1427	0.1987	0.0097	0.0011	0.0053	0.0036	0.0231	0.0025	0.0037	0.0203	0.14	0.1686	0.0029	0.0022	0.0154	0.026	0.0173	0.0055	0.025	0.0043	0.0014
13	rs9540486	31773034	0.83	0.326509998324372	0.85	0.32706018639722	0.928964587091763	1.19910065678608	0.0051	0.0032	0.0273	0.1357	0.0042	0.1428	0.1989	0.0097	0.0011	0.0053	0.0036	0.0231	0.0025	0.0037	0.0203	0.14	0.1686	0.0029	0.0022	0.0153	0.0259	0.0173	0.0055	0.025	0.0043	0.0014
13	rs9599017	31773625	0.83	0.326509998324372	0.85	0.32706018639722	0.944336481956587	1.20059021105854	0.0051	0.0032	0.0273	0.1357	0.0042	0.1428	0.1989	0.0097	0.0011	0.0053	0.0036	0.0231	0.0025	0.0037	0.0203	0.14	0.1685	0.0029	0.0023	0.0153	0.0259	0.0174	0.0055	0.0249	0.0043	0.0014
13	rs77531102	31777566	0.83	0.326509998324372	0.85	0.32706018639722	0.94215801499793	1.2198180639895	0.0051	0.0032	0.0273	0.1355	0.0041	0.1428	0.199	0.0097	0.0011	0.0053	0.0036	0.0231	0.0025	0.0037	0.0204	0.1401	0.1685	0.0029	0.0023	0.0153	0.0259	0.0174	0.0055	0.0249	0.0043	0.0015
13	rs117807538	31789993	0.82	0.36720095628419	0.85	0.32706018639722	0.955260047615523	1.32178804738362	0.005	0.0032	0.0274	0.1348	0.0039	0.1426	0.1997	0.0098	0.0011	0.0053	0.0035	0.023	0.0025	0.0035	0.0206	0.1407	0.1685	0.0028	0.0023	0.0152	0.0257	0.0173	0.0055	0.0252	0.0042	0.0016
13	rs146490089	31800339	0.82	0.36720095628419	0.85	0.32706018639722	0.963190949526003	1.34487939838044	0.005	0.0032	0.0275	0.1345	0.0038	0.1426	0.1998	0.0098	0.0011	0.0053	0.0035	0.023	0.0025	0.0034	0.0207	0.1408	0.1685	0.0027	0.0023	0.0152	0.0257	0.0173	0.0055	0.0252	0.0043	0.0016
13	rs111764795	31804176	0.82	0.36720095628419	0.85	0.32706018639722	0.969029770762524	1.34943815560357	0.005	0.0032	0.0275	0.1345	0.0038	0.1426	0.1999	0.0098	0.0011	0.0053	0.0035	0.023	0.0025	0.0034	0.0207	0.1409	0.1685	0.0027	0.0023	0.0152	0.0257	0.0173	0.0055	0.0252	0.0043	0.0016
13	rs10507401	31806884	0.82	0.36720095628419	0.85	0.32706018639722	0.972845523128172	1.33931110179034	0.005	0.0032	0.0275	0.1344	0.0038	0.1426	0.1998	0.0098	0.0011	0.0053	0.0035	0.023	0.0025	0.0034	0.0207	0.141	0.1684	0.0027	0.0023	0.0152	0.0256	0.0173	0.0055	0.0253	0.0044	0.0016
13	rs117647024	31813371	0.82	0.36720095628419	0.85	0.32706018639722	0.926135615747468	1.3875271627489	0.005	0.0032	0.0275	0.1343	0.0037	0.1427	0.1998	0.0098	0.0011	0.0053	0.0035	0.0231	0.0025	0.0034	0.0208	0.141	0.1682	0.0027	0.0023	0.0151	0.0257	0.0174	0.0055	0.0253	0.0044	0.0016
13	rs12428887	31814318	0.82	0.36720095628419	0.85	0.32706018639722	0.922230898907036	1.38379516391971	0.005	0.0032	0.0275	0.1343	0.0037	0.1427	0.1998	0.0098	0.0011	0.0053	0.0035	0.0232	0.0025	0.0034	0.0208	0.141	0.1681	0.0027	0.0023	0.015	0.0257	0.0174	0.0055	0.0253	0.0044	0.0016
13	rs9572914	31839274	0.82	0.36720095628419	0.83	0.405269641990714	0.618712363597015	1.28803299990332	0.0047	0.0032	0.0276	0.1334	0.0038	0.1436	0.1997	0.0096	0.0012	0.0054	0.0036	0.0232	0.0026	0.0035	0.0211	0.1413	0.1683	0.0024	0.0019	0.0144	0.0259	0.0176	0.0056	0.0252	0.0045	0.0017
13	rs1924817	31843598	0.82	0.36720095628419	0.83	0.405269641990714	0.46849923653444	1.21334751611752	0.0045	0.0031	0.0276	0.1335	0.0039	0.1446	0.1994	0.0094	0.0013	0.0056	0.0037	0.0233	0.0028	0.0036	0.0212	0.1418	0.1667	0.0023	0.0018	0.0142	0.0258	0.0174	0.0057	0.0252	0.0047	0.0017
13	rs912600	31848535	0.82	0.36720095628419	0.83	0.405269641990714	0.410499987707834	1.16147593088354	0.0044	0.003	0.0276	0.1339	0.0039	0.1449	0.1998	0.0094	0.0013	0.0055	0.0037	0.0233	0.0024	0.0038	0.0211	0.1418	0.1666	0.0022	0.0018	0.0141	0.0255	0.0173	0.0057	0.025	0.0048	0.0016
13	rs35019745	31848657	0.82	0.36720095628419	0.82	0.448736318624531	0.409927747711478	1.16065324306092	0.0044	0.003	0.0276	0.1339	0.0039	0.1449	0.1998	0.0094	0.0013	0.0055	0.0037	0.0233	0.0024	0.0038	0.0211	0.1418	0.1665	0.0022	0.0018	0.0141	0.0255	0.0173	0.0057	0.025	0.0048	0.0016
13	rs1028752	31849850	0.82	0.36720095628419	0.82	0.448736318624531	0.401675214062812	1.15046066190059	0.0044	0.003	0.0276	0.134	0.0039	0.145	0.1999	0.0094	0.0013	0.0055	0.0037	0.0233	0.0023	0.0038	0.0211	0.1418	0.1665	0.0022	0.0018	0.0141	0.0255	0.0173	0.0057	0.025	0.0049	0.0016
13	rs137981677	31850803	0.82	0.36720095628419	0.82	0.448736318624531	0.400487002118924	1.14914667410174	0.0044	0.003	0.0276	0.134	0.0039	0.145	0.1999	0.0094	0.0013	0.0055	0.0037	0.0234	0.0023	0.0038	0.0211	0.1418	0.1665	0.0022	0.0018	0.0141	0.0255	0.0173	0.0057	0.025	0.0049	0.0016
13	rs118028152	31851355	0.82	0.36720095628419	0.82	0.448736318624531	0.39535854598677	1.1411044410708	0.0044	0.003	0.0276	0.1339	0.0039	0.145	0.1999	0.0096	0.0013	0.0055	0.0037	0.0234	0.0023	0.0038	0.0211	0.1416	0.1665	0.0022	0.0018	0.0141	0.0255	0.0173	0.0057	0.025	0.005	0.0016
13	rs79778440	31863009	0.82	0.36720095628419	0.82	0.448736318624531	0.386533369878856	1.13962841069452	0.0043	0.0032	0.0276	0.1334	0.0039	0.145	0.2	0.0096	0.0013	0.0055	0.0038	0.0235	0.0023	0.0038	0.0212	0.1418	0.1663	0.0021	0.0018	0.0141	0.0255	0.0173	0.0057	0.0249	0.005	0.0016
13	rs73174625	31871801	0.82	0.36720095628419	0.82	0.448736318624531	0.376602274804938	1.15177492109077	0.0043	0.0032	0.0276	0.1332	0.0039	0.1449	0.1999	0.0096	0.0013	0.0055	0.0038	0.0235	0.0024	0.0038	0.0212	0.1418	0.1663	0.0023	0.0018	0.0141	0.0255	0.0173	0.0057	0.0249	0.005	0.0017
13	rs9543981	31872758	0.82	0.36720095628419	0.82	0.448736318624531	0.376437868863468	1.15161062386203	0.0043	0.0032	0.0277	0.1332	0.0039	0.1449	0.1999	0.0096	0.0013	0.0055	0.0038	0.0235	0.0024	0.0038	0.0212	0.1418	0.1663	0.0023	0.0018	0.0141	0.0255	0.0173	0.0057	0.0249	0.005	0.0017
13	rs9544399	31885907	0.82	0.36720095628419	0.82	0.448736318624531	0.375616387119246	1.1501321394945	0.0043	0.0033	0.0277	0.133	0.0039	0.1449	0.1999	0.0096	0.0013	0.0055	0.0038	0.0236	0.0024	0.0038	0.0213	0.1419	0.1662	0.0023	0.0018	0.0141	0.0255	0.0173	0.0057	0.0249	0.005	0.0017
13	rs34638481	31891743	0.82	0.36720095628419	0.82	0.448736318624531	0.37567112415186	1.15029639857697	0.0043	0.0033	0.0277	0.133	0.0039	0.1449	0.1999	0.0096	0.0013	0.0055	0.0038	0.0236	0.0024	0.0038	0.0213	0.1419	0.1662	0.0023	0.0018	0.0141	0.0255	0.0173	0.0057	0.0249	0.005	0.0017
13	rs1041073	31891746	0.82	0.36720095628419	0.8	0.544775224122235	0.37567112415186	1.15029639857697	0.0043	0.0033	0.0277	0.133	0.0039	0.1449	0.1999	0.0096	0.0013	0.0055	0.0038	0.0236	0.0024	0.0038	0.0213	0.1419	0.1662	0.0023	0.0018	0.0141	0.0255	0.0173	0.0057	0.0249	0.005	0.0017
13	rs112937254	31903841	0.82	0.36720095628419	0.8	0.544775224122235	0.422202646605831	1.20108680195203	0.0043	0.0033	0.0278	0.1328	0.0039	0.1449	0.1994	0.0096	0.0014	0.0053	0.0037	0.0238	0.0024	0.0038	0.0216	0.1425	0.1659	0.0023	0.0018	0.0141	0.0255	0.0172	0.0056	0.0249	0.0051	0.0017
13	rs73174653	31907742	0.82	0.36720095628419	0.8	0.544775224122235	0.447650322723908	1.23011699679181	0.0044	0.0033	0.0279	0.1327	0.0039	0.1448	0.199	0.0095	0.0014	0.0051	0.0037	0.024	0.0025	0.0039	0.0217	0.1428	0.1656	0.0023	0.0018	0.0141	0.0255	0.0171	0.0056	0.0249	0.0052	0.0017
13	rs9530869	31908856	0.82	0.36720095628419	0.8	0.544775224122235	0.448367693643665	1.23078196491629	0.0044	0.0033	0.0279	0.1327	0.0039	0.1448	0.199	0.0095	0.0014	0.0051	0.0037	0.024	0.0025	0.0039	0.0217	0.1429	0.1656	0.0023	0.0018	0.0141	0.0255	0.0171	0.0056	0.0249	0.0052	0.0017
13	rs9574660	31921922	0.82	0.36720095628419	0.8	0.544775224122235	0.459619548016053	1.23610397137404	0.0044	0.0033	0.0279	0.1327	0.0039	0.1448	0.1989	0.0095	0.0014	0.0051	0.0038	0.024	0.0025	0.0039	0.0218	0.143	0.1655	0.0023	0.0018	0.0141	0.0256	0.0171	0.0056	0.0249	0.0052	0.0017
13	rs7991415	31927128	0.81	0.411214762386647	0.8	0.544775224122235	0.464292336913047	1.25009325043362	0.0044	0.0033	0.028	0.132	0.004	0.1439	0.1997	0.0095	0.0014	0.0051	0.0038	0.0239	0.0025	0.0039	0.0219	0.143	0.1654	0.0023	0.0018	0.0143	0.0255	0.0172	0.0057	0.0252	0.0053	0.0018
13	rs117806096	31928921	0.81	0.411214762386647	0.8	0.544775224122235	0.462651198059227	1.25226070229074	0.0044	0.0033	0.028	0.132	0.004	0.1439	0.1997	0.0095	0.0014	0.0051	0.0038	0.0239	0.0025	0.0039	0.0219	0.143	0.1654	0.0023	0.0018	0.0143	0.0255	0.0172	0.0057	0.0252	0.0053	0.0018
13	rs113974948	31938849	0.82	0.36720095628419	0.8	0.544775224122235	0.397608714106661	1.26043617425527	0.0044	0.0033	0.028	0.1319	0.004	0.1435	0.1995	0.0096	0.0016	0.0051	0.0038	0.024	0.0025	0.004	0.0219	0.1429	0.1651	0.0026	0.0018	0.0143	0.0256	0.0171	0.0057	0.0252	0.0053	0.0017
13	rs17075927	31940539	0.82	0.36720095628419	0.83	0.405269641990714	0.39255488759545	1.26093701255005	0.0044	0.0033	0.028	0.1319	0.004	0.1435	0.1994	0.0097	0.0016	0.0051	0.0038	0.024	0.0025	0.004	0.022	0.1428	0.1651	0.0026	0.0019	0.0142	0.0256	0.0171	0.0057	0.0252	0.0053	0.0017
13	rs1121122	31941210	0.82	0.36720095628419	0.82	0.448736318624531	0.390933378941893	1.26811947034285	0.0044	0.0033	0.028	0.1318	0.0041	0.1435	0.1994	0.0097	0.0016	0.0051	0.0038	0.024	0.0025	0.0041	0.022	0.1428	0.1651	0.0026	0.0019	0.0142	0.0256	0.0171	0.0057	0.0252	0.0053	0.0017
13	rs117954412	31944545	0.8	0.458652199356866	0.82	0.448736318624531	0.314232152744844	0.959142400212376	0.0045	0.0041	0.0301	0.1266	0.0058	0.144	0.1941	0.011	0.003	0.0067	0.0055	0.0258	0.0038	0.0056	0.0221	0.1402	0.1569	0.0027	0.0015	0.0151	0.0266	0.0175	0.0076	0.024	0.0066	0.0025
13	rs7997603	31949809	0.8	0.458652199356866	0.82	0.448736318624531	0.330056359319599	0.915219321647906	0.0045	0.0042	0.0303	0.1262	0.006	0.144	0.1936	0.0111	0.0031	0.0068	0.0056	0.026	0.0039	0.0058	0.0221	0.1399	0.1563	0.0027	0.0014	0.0151	0.0267	0.0176	0.0077	0.0239	0.0068	0.0025
13	rs9546343	31950204	0.8	0.458652199356866	0.82	0.448736318624531	0.331645752838693	0.89858088580135	0.0045	0.0042	0.0303	0.1261	0.006	0.144	0.1936	0.0112	0.0031	0.0068	0.0057	0.026	0.0039	0.0058	0.0221	0.1399	0.1562	0.0027	0.0014	0.0151	0.0267	0.0176	0.0077	0.0239	0.0068	0.0026
13	rs9546349	31950599	0.8	0.458652199356866	0.82	0.448736318624531	0.328113503336137	0.890910440253776	0.0045	0.0042	0.0304	0.1261	0.0059	0.1442	0.1939	0.0112	0.003	0.0068	0.0056	0.0258	0.0038	0.0057	0.0222	0.1404	0.1557	0.0027	0.0014	0.0151	0.0266	0.0176	0.0077	0.0239	0.0068	0.0026
13	rs4941832	31952503	0.8	0.458652199356866	0.82	0.448736318624531	0.33586913312509	0.841770569934195	0.0045	0.0043	0.0304	0.1259	0.006	0.1437	0.1943	0.0112	0.0031	0.0069	0.0056	0.0258	0.0038	0.0058	0.0218	0.1406	0.1555	0.0028	0.0014	0.0151	0.0268	0.0176	0.0078	0.0238	0.0069	0.0026
13	rs2872422	31955581	0.8	0.458652199356866	0.82	0.448736318624531	0.287989032544909	0.784680998929603	0.0044	0.0044	0.0306	0.1263	0.0062	0.143	0.1941	0.0112	0.0032	0.0073	0.006	0.0256	0.0037	0.0059	0.0219	0.1409	0.1535	0.0028	0.0013	0.0147	0.0275	0.018	0.0079	0.0237	0.0071	0.0028
13	rs2031615	31958827	0.8	0.458652199356866	0.82	0.448736318624531	0.270233406923974	0.78133158681669	0.0044	0.0044	0.0307	0.1263	0.0062	0.1428	0.194	0.0112	0.0032	0.0074	0.006	0.0256	0.0037	0.006	0.022	0.1409	0.1531	0.0028	0.0013	0.0146	0.0276	0.0181	0.008	0.0237	0.0072	0.0028
13	rs79755386	31967649	0.8	0.458652199356866	0.83	0.405269641990714	0.257282656756015	0.616059815386807	0.0046	0.0045	0.0308	0.1258	0.0065	0.1414	0.1934	0.0114	0.0033	0.0077	0.0066	0.0255	0.0037	0.0062	0.0214	0.1407	0.1527	0.0028	0.0014	0.0142	0.028	0.0184	0.0083	0.0236	0.0083	0.0029
13	rs1581842	31968565	0.8	0.458652199356866	0.84	0.364737902801441	0.261380279213824	0.601101894320964	0.0046	0.0045	0.0308	0.1257	0.0065	0.1412	0.1932	0.0114	0.0033	0.0077	0.0067	0.0255	0.0037	0.0063	0.0214	0.1407	0.1525	0.0028	0.0014	0.0141	0.0281	0.0184	0.0084	0.0236	0.0084	0.0029
13	rs4457869	31973382	0.8	0.458652199356866	0.84	0.364737902801441	0.341995441916016	0.53770123298404	0.005	0.0047	0.0313	0.1232	0.0073	0.1394	0.1915	0.0119	0.0034	0.0087	0.0071	0.0256	0.0037	0.0069	0.0216	0.1416	0.1513	0.0026	0.0014	0.0138	0.0286	0.019	0.0086	0.0239	0.009	0.0031
13	rs4605017	31973480	0.8	0.458652199356866	0.86	0.29215087580064	0.350024316589346	0.536863975010518	0.005	0.0047	0.0313	0.1231	0.0073	0.139	0.1915	0.0119	0.0034	0.0087	0.0071	0.0256	0.0037	0.0069	0.0216	0.1416	0.1514	0.0026	0.0014	0.0138	0.0287	0.019	0.0086	0.0239	0.009	0.0031
13	rs118114728	31977034	0.79	0.509607847349147	0.86	0.29215087580064	0.372121666583902	0.586232116660572	0.0051	0.0048	0.0313	0.122	0.0076	0.1385	0.1906	0.0121	0.0036	0.0088	0.0073	0.0258	0.0038	0.0072	0.0218	0.1415	0.1506	0.0028	0.0016	0.0138	0.0288	0.0192	0.0086	0.0242	0.0091	0.0034
13	rs1359634	31981675	0.79	0.509607847349147	0.86	0.29215087580064	0.400204355310584	0.618224365714736	0.0052	0.0049	0.0313	0.1214	0.0078	0.1382	0.1903	0.0121	0.0037	0.009	0.0074	0.0259	0.0039	0.0073	0.0219	0.1414	0.1502	0.0029	0.0017	0.0138	0.0289	0.0194	0.0087	0.0244	0.0092	0.0035
13	rs9576045	31982917	0.79	0.509607847349147	0.86	0.29215087580064	0.407015539885166	0.616781133216555	0.0053	0.0049	0.0313	0.1212	0.0078	0.1381	0.1899	0.0121	0.0037	0.009	0.0074	0.0259	0.0039	0.0073	0.0219	0.1414	0.1504	0.003	0.0017	0.0138	0.0289	0.0193	0.0087	0.0244	0.0092	0.0035
13	rs4943375	31985820	0.79	0.509607847349147	0.86	0.29215087580064	0.410614483634348	0.622703427192796	0.0053	0.0049	0.0313	0.1207	0.0078	0.1376	0.1896	0.0122	0.0038	0.0091	0.0076	0.0258	0.004	0.0074	0.0219	0.1415	0.1501	0.003	0.0017	0.0138	0.0292	0.0193	0.0086	0.0248	0.0093	0.0035
13	rs4941842	31989435	0.79	0.509607847349147	0.86	0.29215087580064	0.377809034217757	0.609289195299234	0.0053	0.005	0.0311	0.1207	0.0081	0.1366	0.1883	0.0122	0.004	0.0095	0.0078	0.0257	0.0041	0.0078	0.022	0.1404	0.1504	0.003	0.0017	0.0137	0.029	0.0199	0.0087	0.0249	0.0099	0.0037
13	rs11841788	31990519	0.76	0.684441169424083	0.87	0.259919603286658	0.57215985922919	0.910189926973653	0.0061	0.0054	0.0306	0.1192	0.0099	0.1327	0.1849	0.0126	0.0044	0.0117	0.0092	0.027	0.0049	0.0096	0.0234	0.136	0.1457	0.0035	0.0024	0.0135	0.0291	0.0213	0.0091	0.0259	0.0109	0.0044
13	rs3915915	31990598	0.76	0.684441169424083	0.87	0.259919603286658	0.548531388444686	0.905636858927284	0.0063	0.0054	0.0305	0.1194	0.01	0.132	0.1852	0.0127	0.0044	0.0118	0.0094	0.0271	0.0049	0.0097	0.0234	0.1352	0.1454	0.0036	0.0025	0.0135	0.0289	0.0213	0.0092	0.0259	0.0111	0.0045
13	rs9576074	31990805	0.76	0.684441169424083	0.87	0.259919603286658	0.586084366584772	0.928605519578865	0.0064	0.0054	0.0302	0.1207	0.0103	0.1332	0.1843	0.0124	0.0044	0.0118	0.0098	0.0275	0.0045	0.01	0.0234	0.1336	0.1458	0.0036	0.0026	0.0128	0.0282	0.0215	0.0091	0.0258	0.0114	0.0047
13	rs71436445	31994364	0.75	0.750298972197586	0.87	0.259919603286658	1.72213886698053	0.896544572175486	0.0062	0.0047	0.0273	0.1238	0.0125	0.1346	0.1883	0.0119	0.0043	0.0127	0.0106	0.0273	0.0049	0.0112	0.0213	0.1306	0.1449	0.003	0.0037	0.0116	0.0242	0.0215	0.0093	0.0251	0.0122	0.0058
13	rs9285084	31996473	0.75	0.750298972197586	0.87	0.259919603286658	1.75898376533217	0.899521037866001	0.0062	0.0047	0.0273	0.1238	0.0125	0.1346	0.1883	0.0119	0.0043	0.0127	0.0106	0.0273	0.0049	0.0112	0.0213	0.1306	0.1449	0.003	0.0037	0.0116	0.0242	0.0215	0.0093	0.0251	0.0122	0.0058
13	rs7338667	31996614	0.75	0.750298972197586	0.88	0.230271256315472	1.75664643846248	0.899521037866001	0.0062	0.0047	0.0273	0.1238	0.0125	0.1346	0.1883	0.0119	0.0043	0.0127	0.0106	0.0273	0.0049	0.0112	0.0213	0.1307	0.1448	0.003	0.0037	0.0116	0.0242	0.0214	0.0093	0.0251	0.0122	0.0058
13	rs7986726	31998190	0.75	0.750298972197586	0.88	0.230271256315472	1.74964095740104	0.90657849569505	0.0062	0.0047	0.0273	0.1239	0.0125	0.1345	0.1883	0.0119	0.0043	0.0127	0.0106	0.0273	0.0049	0.0112	0.0213	0.1307	0.1449	0.003	0.0037	0.0116	0.0241	0.0214	0.0093	0.0251	0.0122	0.0058
13	rs7995745	32000616	0.75	0.750298972197586	0.88	0.230271256315472	1.82335836625381	0.927186321275095	0.0062	0.0047	0.0275	0.1239	0.0126	0.1342	0.1882	0.012	0.0043	0.0127	0.0106	0.0273	0.0051	0.0113	0.0212	0.1307	0.1448	0.003	0.0037	0.0116	0.0241	0.0214	0.0092	0.025	0.0122	0.0058
13	rs4943402	32006234	0.76	0.684441169424083	0.88	0.230271256315472	1.7423274896365	0.962635617526894	0.0061	0.0046	0.0277	0.1257	0.0127	0.1349	0.1876	0.0118	0.0043	0.0127	0.0107	0.0271	0.0051	0.0113	0.0207	0.1287	0.1452	0.003	0.0038	0.0116	0.0231	0.0217	0.0095	0.0254	0.0122	0.0059
13	rs117152474	32006432	0.76	0.684441169424083	0.88	0.230271256315472	1.70844512275436	0.974403738947633	0.0061	0.0046	0.0277	0.1258	0.0127	0.1349	0.1876	0.0117	0.0044	0.0127	0.0107	0.0271	0.0051	0.0113	0.0204	0.1287	0.1453	0.0032	0.0038	0.0116	0.0231	0.0218	0.0095	0.0253	0.0122	0.0059
13	rs9531974	32006889	0.76	0.684441169424083	0.87	0.259919603286658	1.69657332590973	0.963429877960147	0.0061	0.0046	0.0277	0.1259	0.0127	0.1349	0.1876	0.0117	0.0044	0.0127	0.0107	0.027	0.0051	0.0113	0.0203	0.1286	0.1454	0.0032	0.0038	0.0116	0.0231	0.0218	0.0095	0.0253	0.0122	0.006
13	rs9547638	32007012	0.76	0.684441169424083	0.87	0.259919603286658	1.76047171846229	0.957714076240278	0.0061	0.0046	0.0277	0.1258	0.0127	0.1349	0.1871	0.0116	0.0044	0.0127	0.0107	0.027	0.0051	0.0113	0.0203	0.1286	0.1454	0.0032	0.0038	0.0117	0.0237	0.0221	0.0095	0.0253	0.0122	0.006
13	rs117222789	32008138	0.76	0.684441169424083	0.87	0.259919603286658	1.71876454211524	0.96009484849772	0.0061	0.0046	0.0277	0.1258	0.0127	0.1349	0.1873	0.0115	0.0044	0.0127	0.0107	0.0269	0.0051	0.0113	0.0202	0.1286	0.1454	0.0032	0.0038	0.0117	0.0237	0.0221	0.0095	0.0253	0.0122	0.0059
13	rs77061197	32010016	0.76	0.684441169424083	0.87	0.259919603286658	1.46154951059513	0.861295521476082	0.0059	0.0047	0.0273	0.1264	0.0125	0.1356	0.1898	0.0109	0.0042	0.0127	0.0104	0.0261	0.0049	0.0114	0.0195	0.1288	0.1465	0.003	0.0038	0.0116	0.0227	0.0222	0.0097	0.0247	0.0119	0.0057
13	rs112637986	32010670	0.76	0.684441169424083	0.87	0.259919603286658	1.41773989200997	0.834819979077033	0.0058	0.0048	0.0271	0.1266	0.0124	0.1359	0.191	0.0106	0.0042	0.0127	0.0104	0.0258	0.0049	0.0115	0.0192	0.1288	0.1469	0.003	0.0039	0.0115	0.0223	0.0223	0.0098	0.0244	0.0118	0.0057
13	rs17076091	32011166	0.75	0.750298972197586	0.87	0.259919603286658	1.42886793330509	0.807445696505669	0.0058	0.0049	0.027	0.1268	0.0123	0.136	0.1916	0.0105	0.0042	0.0127	0.0103	0.0256	0.0049	0.0115	0.0191	0.1288	0.1472	0.003	0.0039	0.0115	0.022	0.0223	0.0098	0.0243	0.0117	0.0056
13	rs1410814	32012078	0.75	0.750298972197586	0.87	0.259919603286658	1.42029746804583	0.788338398927763	0.0057	0.0049	0.0269	0.1268	0.0123	0.1361	0.1922	0.0104	0.0041	0.0127	0.0103	0.0254	0.0049	0.0116	0.019	0.1288	0.1474	0.0029	0.0039	0.0115	0.0219	0.0222	0.0098	0.0242	0.0117	0.0056
13	rs9547660	32015286	0.75	0.750298972197586	0.87	0.259919603286658	1.36937596562615	0.780722933171924	0.0057	0.005	0.0267	0.1276	0.0122	0.1361	0.1922	0.0104	0.0042	0.0127	0.0103	0.0253	0.0049	0.0117	0.0189	0.1285	0.1476	0.0029	0.0039	0.0114	0.0218	0.0222	0.0098	0.0242	0.0117	0.0056
13	rs36034929	32016690	0.75	0.750298972197586	0.87	0.259919603286658	1.3376761968956	0.786966447453464	0.0057	0.005	0.0267	0.1276	0.0122	0.1361	0.1922	0.0104	0.0042	0.0127	0.0103	0.0253	0.0049	0.0117	0.0189	0.1285	0.1476	0.0029	0.0039	0.0114	0.0218	0.0222	0.0098	0.0242	0.0117	0.0056
13	rs116998935	32017667	0.75	0.750298972197586	0.87	0.259919603286658	1.30797428104081	0.790015921953436	0.0057	0.005	0.0267	0.1277	0.0122	0.1361	0.1923	0.0104	0.0042	0.0127	0.0103	0.0252	0.0049	0.0117	0.0189	0.1285	0.1476	0.0029	0.0039	0.0114	0.0218	0.0222	0.0098	0.0242	0.0117	0.0056
13	rs558089	32045350	0.75	0.750298972197586	0.87	0.259919603286658	1.1887006455127	0.766297518965619	0.0057	0.005	0.0267	0.1281	0.012	0.136	0.1927	0.0104	0.0042	0.0127	0.0102	0.025	0.0048	0.0117	0.0188	0.1284	0.1476	0.0029	0.0038	0.0114	0.0218	0.0221	0.0098	0.0242	0.0116	0.0055
13	rs2605156	32061285	0.77	0.622422290089237	0.87	0.259919603286658	0.231742457638215	0.442063384864579	0.0052	0.005	0.0259	0.1322	0.0113	0.1395	0.1964	0.0101	0.0038	0.0121	0.0092	0.0231	0.0042	0.0107	0.0168	0.1291	0.1529	0.0029	0.0031	0.0105	0.0209	0.0212	0.0095	0.0223	0.0116	0.004
13	rs73176681	32074965	0.77	0.622422290089237	0.87	0.259919603286658	0.221748215305148	0.39795715482343	0.0052	0.005	0.0259	0.1322	0.0112	0.1395	0.1965	0.0101	0.0038	0.0121	0.0092	0.0231	0.0042	0.0107	0.0168	0.1291	0.1529	0.0029	0.0031	0.0105	0.0209	0.0212	0.0095	0.0222	0.0116	0.004
13	rs482076	32076690	0.77	0.622422290089237	0.87	0.259919603286658	0.221624323925123	0.395637179245253	0.0052	0.005	0.0259	0.1322	0.0112	0.1395	0.1965	0.0101	0.0038	0.0121	0.0092	0.0231	0.0042	0.0107	0.0168	0.1291	0.1529	0.0029	0.0031	0.0105	0.0209	0.0212	0.0095	0.0222	0.0116	0.004
13	rs17642110	32079558	0.77	0.622422290089237	0.87	0.259919603286658	0.221624323925123	0.395637179245253	0.0052	0.005	0.0259	0.1322	0.0112	0.1395	0.1965	0.0101	0.0038	0.0121	0.0092	0.0231	0.0042	0.0107	0.0168	0.1291	0.1529	0.0029	0.0031	0.0105	0.0209	0.0212	0.0095	0.0222	0.0116	0.004
13	rs55658335	32080093	0.77	0.622422290089237	0.87	0.259919603286658	0.220469870184649	0.403643883507069	0.0052	0.005	0.0259	0.1323	0.0112	0.1397	0.1967	0.0101	0.0038	0.0121	0.0092	0.023	0.0041	0.0106	0.0167	0.1293	0.153	0.0029	0.0031	0.0105	0.0208	0.0211	0.0094	0.0222	0.0116	0.004
13	rs61953966	32085723	0.77	0.622422290089237	0.87	0.259919603286658	0.0916192797475995	0.210747678826595	0.0044	0.0046	0.0248	0.1371	0.0091	0.1475	0.2059	0.0088	0.003	0.0098	0.0075	0.0202	0.0031	0.0092	0.0147	0.1341	0.1589	0.0023	0.0018	0.0091	0.0184	0.0175	0.0076	0.0209	0.0106	0.0028
13	rs9547890	32086908	0.77	0.622422290089237	0.88	0.230271256315472	0.0454047567305945	0.0794955290774959	0.0044	0.0046	0.0246	0.1378	0.0087	0.1486	0.2075	0.0087	0.0029	0.0094	0.0073	0.0199	0.003	0.0089	0.0145	0.1348	0.1598	0.0022	0.0017	0.009	0.0181	0.017	0.0073	0.0208	0.0103	0.0027
13	rs277151	32087599	0.77	0.622422290089237	0.88	0.230271256315472	0.0438100660168002	0.0705234598699202	0.0044	0.0046	0.0246	0.1379	0.0087	0.1487	0.2076	0.0086	0.0029	0.0094	0.0073	0.0199	0.003	0.0089	0.0145	0.1348	0.1598	0.0022	0.0017	0.0089	0.0181	0.017	0.0073	0.0208	0.0102	0.0027
13	rs188048	32089925	0.77	0.622422290089237	0.88	0.230271256315472	0.0420932349211709	0.0632101872033475	0.0043	0.0046	0.0245	0.1381	0.0087	0.149	0.2079	0.0086	0.0028	0.0094	0.0073	0.0198	0.0029	0.0089	0.0145	0.1346	0.1599	0.0022	0.0016	0.0089	0.0179	0.017	0.0073	0.0208	0.0102	0.0026
13	rs117603750	32093390	0.77	0.622422290089237	0.88	0.230271256315472	0.044564598668659	0.0568162870431793	0.0043	0.0045	0.0245	0.1384	0.0085	0.1493	0.2083	0.0084	0.0028	0.0093	0.0072	0.0197	0.0029	0.0088	0.0144	0.1347	0.1604	0.0021	0.0016	0.0088	0.0178	0.0169	0.0072	0.0207	0.0101	0.0026
13	rs9547966	32099006	0.77	0.622422290089237	0.88	0.230271256315472	0.0474807737726241	0.0434218664604836	0.004	0.0044	0.0243	0.1395	0.0081	0.1503	0.2099	0.0079	0.0025	0.009	0.0068	0.0193	0.0028	0.0087	0.0141	0.135	0.1621	0.002	0.0014	0.0086	0.0176	0.0165	0.0069	0.0205	0.0099	0.0024
13	rs9532104	32111637	0.77	0.622422290089237	0.88	0.230271256315472	0.0511041738641937	0.034851966632784	0.0036	0.0042	0.0241	0.1418	0.0077	0.1535	0.2101	0.0074	0.0022	0.0085	0.0063	0.0186	0.0026	0.0083	0.0137	0.1355	0.1633	0.0017	0.0011	0.0081	0.0174	0.0161	0.0066	0.0204	0.01	0.002
13	rs1535532	32114398	0.77	0.622422290089237	0.91	0.155803491158275	0.0492943680470149	0.035738633523189	0.0036	0.0042	0.0241	0.1419	0.0074	0.1538	0.2101	0.0074	0.0022	0.0084	0.0063	0.0186	0.0026	0.0083	0.0137	0.1358	0.1635	0.0017	0.0011	0.0081	0.017	0.0161	0.0066	0.0203	0.01	0.002
13	rs73178622	32165289	0.77	0.622422290089237	0.91	0.155803491158275	0.0342107052433295	0.0207686064913801	0.0034	0.0041	0.0236	0.1426	0.0071	0.1552	0.2114	0.0071	0.0022	0.0081	0.0062	0.0182	0.0023	0.008	0.0134	0.1358	0.1639	0.0016	0.0011	0.0082	0.0174	0.0159	0.0064	0.02	0.0098	0.0018
13	rs76873582	32167710	0.77	0.622422290089237	0.9	0.178319663885856	0.033669781743381	0.0205659017724274	0.0034	0.0041	0.0236	0.1427	0.0071	0.1553	0.2115	0.0071	0.0021	0.0081	0.0062	0.0182	0.0022	0.008	0.0134	0.1358	0.164	0.0016	0.0011	0.0082	0.0174	0.0158	0.0064	0.02	0.0098	0.0017
13	rs17076377	32171217	0.77	0.622422290089237	0.89	0.20310604818777	0.027768697903935	0.0168619753089655	0.0033	0.004	0.0233	0.143	0.007	0.1559	0.2121	0.007	0.0021	0.0079	0.0062	0.018	0.002	0.0079	0.0132	0.1358	0.1642	0.0015	0.0012	0.0082	0.0177	0.0157	0.0063	0.0199	0.0097	0.0016
13	rs111803033	32173100	0.77	0.622422290089237	0.89	0.20310604818777	0.0240598131811998	0.0144234210990915	0.0029	0.0037	0.0229	0.1435	0.0065	0.1573	0.2141	0.0067	0.0019	0.0076	0.006	0.0174	0.0018	0.0075	0.0131	0.1357	0.1651	0.0014	0.0011	0.0084	0.0182	0.0156	0.0061	0.0201	0.0093	0.0013
13	rs7328437	32173198	0.77	0.622422290089237	0.89	0.20310604818777	0.0239416653652536	0.0162436632140094	0.0029	0.0037	0.0229	0.1435	0.0065	0.1573	0.2141	0.0067	0.0019	0.0076	0.006	0.0173	0.0018	0.0075	0.0131	0.1357	0.1651	0.0014	0.0011	0.0084	0.0182	0.0156	0.006	0.0201	0.0093	0.0013
13	rs17717341	32188280	0.77	0.622422290089237	0.89	0.20310604818777	0.0245666035189946	0.0209722724199734	0.0028	0.0037	0.023	0.144	0.0066	0.1572	0.2142	0.0067	0.0019	0.0075	0.006	0.0172	0.0018	0.0075	0.013	0.1357	0.1652	0.0013	0.0012	0.0084	0.0183	0.0156	0.0061	0.02	0.0092	0.0013
13	rs61954024	32188724	0.77	0.622422290089237	0.89	0.20310604818777	0.0252847862572268	0.0232756908926262	0.0028	0.0037	0.023	0.144	0.0066	0.1572	0.2142	0.0067	0.0019	0.0075	0.006	0.0172	0.0018	0.0075	0.013	0.1357	0.1652	0.0013	0.0012	0.0084	0.0183	0.0156	0.0061	0.02	0.0092	0.0013
13	rs9548378	32191857	0.77	0.622422290089237	0.89	0.20310604818777	0.0256752620463922	0.0369011486099333	0.0028	0.0037	0.023	0.1447	0.0066	0.1572	0.2141	0.0066	0.0019	0.0075	0.0057	0.0173	0.0019	0.0075	0.013	0.1356	0.1653	0.0012	0.0012	0.0084	0.0183	0.0155	0.0061	0.0199	0.009	0.0013
13	rs1581901	32195106	0.77	0.622422290089237	0.89	0.20310604818777	0.0229732211717573	0.0315563357147511	0.0028	0.0037	0.023	0.1447	0.0066	0.1574	0.214	0.0066	0.0019	0.0075	0.0057	0.0173	0.0019	0.0075	0.013	0.1355	0.1656	0.0012	0.0012	0.0084	0.0183	0.0154	0.0061	0.0199	0.0089	0.0013
13	rs9315135	32213124	0.77	0.622422290089237	0.89	0.20310604818777	0.0175090746640272	0.0374887469099659	0.0028	0.0036	0.0228	0.1448	0.0068	0.158	0.2138	0.0066	0.0019	0.0074	0.0055	0.0174	0.0018	0.0074	0.0131	0.1353	0.1662	0.0012	0.0012	0.0084	0.0183	0.0152	0.0061	0.0198	0.0087	0.0012
13	rs9603420	32216907	0.77	0.622422290089237	0.88	0.230271256315472	0.0161251919883978	0.0354245302153153	0.0028	0.0036	0.0228	0.1448	0.0068	0.1579	0.2136	0.0066	0.0019	0.0077	0.0055	0.0174	0.0018	0.0074	0.0131	0.1353	0.1662	0.0012	0.0012	0.0084	0.0184	0.0152	0.0061	0.0198	0.0087	0.0012
13	rs556979	32225060	0.77	0.622422290089237	0.88	0.230271256315472	0.011630416760125	0.0300864075454566	0.0028	0.0036	0.0227	0.1456	0.0068	0.1581	0.2137	0.0065	0.0019	0.0077	0.0055	0.0173	0.0018	0.0072	0.0132	0.1346	0.1669	0.0012	0.0012	0.0084	0.0184	0.0151	0.0061	0.0197	0.0085	0.0012
13	rs1200365	32231846	0.77	0.622422290089237	0.88	0.230271256315472	0.01078120057591	0.052136168043876	0.0028	0.0036	0.0225	0.1462	0.0069	0.1581	0.2137	0.0064	0.0019	0.0077	0.0055	0.0172	0.0018	0.0071	0.0134	0.1342	0.1673	0.0011	0.0012	0.0083	0.0185	0.015	0.006	0.0195	0.0085	0.0013
13	rs72623498	32232241	0.77	0.622422290089237	0.88	0.230271256315472	0.0134587935551964	0.0738721523756238	0.0028	0.0036	0.0225	0.1465	0.0069	0.158	0.2137	0.0064	0.0019	0.0077	0.0055	0.0172	0.0018	0.0071	0.0131	0.1341	0.1675	0.0011	0.0012	0.0083	0.0185	0.015	0.006	0.0195	0.0084	0.0013
13	rs9576721	32247216	0.77	0.622422290089237	0.88	0.230271256315472	0.0175718349916092	0.0896765788393621	0.0027	0.0035	0.0225	0.1468	0.0068	0.1581	0.2132	0.0062	0.0022	0.0076	0.0055	0.0172	0.0018	0.0071	0.0132	0.1336	0.1687	0.001	0.0012	0.0081	0.0185	0.0149	0.006	0.0195	0.0085	0.0011
13	rs76691759	32249677	0.77	0.622422290089237	0.88	0.230271256315472	0.0139359458762678	0.0705234598699202	0.0028	0.0034	0.0225	0.1468	0.0068	0.1581	0.2132	0.0062	0.0023	0.0076	0.0055	0.0172	0.0016	0.0071	0.0132	0.1336	0.1687	0.001	0.0012	0.0081	0.0185	0.0149	0.006	0.0195	0.0085	0.0012
13	rs7984666	32256732	0.78	0.56417027826485	0.89	0.20310604818777	0.0136403510960883	0.0639534622082735	0.0028	0.0034	0.022	0.1463	0.0068	0.1581	0.2132	0.0059	0.0024	0.0076	0.0055	0.0175	0.0017	0.0071	0.0137	0.1334	0.1685	0.0013	0.0012	0.0081	0.0187	0.015	0.0059	0.0197	0.0085	0.0012
13	rs56150633	32267929	0.78	0.56417027826485	0.9	0.178319663885856	0.0107976037485969	0.0372745871565711	0.0028	0.0034	0.0216	0.1466	0.0066	0.1586	0.2137	0.0058	0.0025	0.0075	0.0053	0.0175	0.0017	0.007	0.014	0.1331	0.1685	0.0014	0.0014	0.0081	0.0185	0.015	0.0057	0.0194	0.0084	0.0013
13	rs17610977	32279238	0.78	0.56417027826485	0.9	0.178319663885856	0.0106398249956119	0.038894318141909	0.0028	0.0034	0.0214	0.1467	0.0066	0.1588	0.2139	0.0057	0.0026	0.0075	0.0052	0.0175	0.0017	0.007	0.0141	0.133	0.1686	0.0014	0.0015	0.0081	0.0185	0.015	0.0057	0.0193	0.0084	0.0013
13	rs9548772	32284493	0.78	0.56417027826485	0.9	0.178319663885856	0.00939993437838251	0.0517024860776062	0.0029	0.0034	0.0211	0.1472	0.0065	0.1591	0.2143	0.0057	0.0026	0.0074	0.0051	0.0176	0.0017	0.0069	0.0142	0.1321	0.1683	0.0016	0.0016	0.0082	0.0185	0.0148	0.0056	0.0194	0.0084	0.0013
13	rs73459130	32284975	0.78	0.56417027826485	0.9	0.178319663885856	0.00878054357229002	0.0237935319566994	0.0029	0.0034	0.021	0.1474	0.0065	0.159	0.2142	0.0057	0.0026	0.0073	0.0051	0.0176	0.0017	0.0069	0.0142	0.132	0.1682	0.0016	0.0016	0.0082	0.0184	0.015	0.0056	0.0194	0.0084	0.0013
13	rs1571310	32286427	0.78	0.56417027826485	0.9	0.178319663885856	0.010135117994189	0.0190179268182623	0.003	0.0034	0.021	0.1473	0.0065	0.1591	0.2144	0.0057	0.0026	0.0073	0.0051	0.0177	0.0017	0.0069	0.0139	0.1319	0.1685	0.0016	0.0016	0.0082	0.0183	0.0149	0.0057	0.0194	0.0083	0.0013
13	rs74044205	32290220	0.78	0.56417027826485	0.9	0.178319663885856	0.0109903660122575	0.0161716706283746	0.0031	0.0034	0.021	0.1473	0.0065	0.1591	0.2143	0.0057	0.0026	0.0073	0.0051	0.0176	0.0016	0.0069	0.0138	0.1319	0.1688	0.0017	0.0016	0.0082	0.0182	0.0149	0.0057	0.0194	0.0083	0.0013
13	rs35714651	32291163	0.78	0.56417027826485	0.9	0.178319663885856	0.011641991320595	0.0158140810574749	0.0031	0.0034	0.021	0.147	0.0065	0.1591	0.2143	0.0056	0.0027	0.0073	0.0052	0.0175	0.0017	0.007	0.0138	0.1319	0.1688	0.0017	0.0016	0.0081	0.0182	0.0149	0.0057	0.0194	0.0084	0.0013
13	rs4605019	32305368	0.81	0.411214762386647	0.9	0.178319663885856	0.0191949137986584	0.0805359924956951	0.0045	0.0037	0.0211	0.1488	0.0059	0.1561	0.2148	0.0048	0.0035	0.0059	0.0054	0.0176	0.002	0.0072	0.0155	0.1285	0.1707	0.0031	0.0018	0.0075	0.0163	0.0149	0.0061	0.0197	0.008	0.0019
13	rs12869488	32307881	0.81	0.411214762386647	0.9	0.178319663885856	0.0159928385968597	0.0791992646146135	0.0045	0.0037	0.0211	0.149	0.0058	0.1565	0.2147	0.0048	0.0035	0.0059	0.0054	0.0176	0.002	0.0071	0.0154	0.1285	0.1706	0.0029	0.0018	0.0075	0.0163	0.0149	0.0061	0.0197	0.0079	0.0019
13	rs76087882	32309917	0.81	0.411214762386647	0.91	0.155803491158275	0.0178404044074225	0.0864325386036107	0.0046	0.0036	0.0211	0.1487	0.0058	0.1575	0.2141	0.0047	0.0035	0.0057	0.0053	0.0174	0.0019	0.0071	0.0154	0.1283	0.1712	0.003	0.0018	0.0076	0.0161	0.015	0.0063	0.0198	0.0079	0.0018
13	rs61954088	32318373	0.81	0.411214762386647	0.91	0.155803491158275	0.0237261418640771	0.101890344209039	0.0047	0.0036	0.0212	0.1483	0.0056	0.1586	0.2136	0.0046	0.0036	0.0055	0.0052	0.0175	0.0018	0.0067	0.0155	0.1289	0.1712	0.003	0.0017	0.0075	0.016	0.0151	0.0064	0.0198	0.0078	0.0018
13	rs17611678	32319365	0.81	0.411214762386647	0.91	0.155803491158275	0.0252337253043578	0.106678437841221	0.0047	0.0036	0.0212	0.1484	0.0056	0.1588	0.2136	0.0045	0.0036	0.0054	0.0052	0.0175	0.0018	0.0067	0.0157	0.1285	0.1713	0.003	0.0017	0.0075	0.016	0.0152	0.0064	0.0198	0.0077	0.0017
13	rs9548935	32319880	0.81	0.411214762386647	0.91	0.155803491158275	0.026342592732168	0.110873859212413	0.0048	0.0036	0.0212	0.1485	0.0056	0.159	0.2136	0.0045	0.0036	0.0054	0.0052	0.0175	0.0018	0.0067	0.0158	0.1283	0.1713	0.003	0.0017	0.0074	0.0159	0.0152	0.0064	0.0198	0.0077	0.0017
13	rs77991225	32320051	0.81	0.411214762386647	0.91	0.155803491158275	0.0276269439579641	0.113506049421752	0.0048	0.0036	0.0212	0.1484	0.0055	0.1591	0.2134	0.0045	0.0036	0.0054	0.0051	0.0176	0.0018	0.0066	0.0157	0.1284	0.1715	0.003	0.0017	0.0074	0.0159	0.0152	0.0064	0.0198	0.0077	0.0017
13	rs7327984	32331594	0.81	0.411214762386647	0.91	0.155803491158275	0.0333829150169174	0.134751448446218	0.0049	0.0041	0.0215	0.1484	0.0054	0.1602	0.2135	0.0046	0.0035	0.0052	0.0052	0.0176	0.0018	0.0066	0.0153	0.1275	0.1703	0.003	0.0018	0.0075	0.0161	0.0155	0.0067	0.0197	0.0073	0.0018
13	rs7996328	32344989	0.81	0.411214762386647	0.91	0.155803491158275	0.0356610182532055	0.151101331023699	0.005	0.0044	0.0218	0.1484	0.0054	0.1608	0.2136	0.0047	0.0034	0.0051	0.0052	0.0176	0.0019	0.0066	0.015	0.1267	0.1696	0.003	0.0018	0.0076	0.0162	0.0158	0.0069	0.0198	0.007	0.0019
13	rs1324012	32345208	0.81	0.411214762386647	0.91	0.155803491158275	0.035401269421807	0.150816995741665	0.005	0.0044	0.0218	0.1484	0.0054	0.1608	0.2136	0.0047	0.0034	0.0051	0.0052	0.0176	0.0019	0.0066	0.015	0.1267	0.1696	0.003	0.0018	0.0076	0.0162	0.0158	0.0069	0.0198	0.007	0.0019
13	rs76410852	32353792	0.81	0.411214762386647	0.91	0.155803491158275	0.0361976366341846	0.158175275208145	0.005	0.0044	0.0217	0.1484	0.0053	0.161	0.2135	0.0046	0.0034	0.0051	0.0051	0.0176	0.0019	0.0066	0.015	0.1268	0.1696	0.003	0.0018	0.0076	0.0162	0.0158	0.0069	0.0198	0.007	0.0019
13	rs4943742	32362209	0.81	0.411214762386647	0.91	0.155803491158275	0.035001262626314	0.158464482425801	0.005	0.0044	0.0217	0.1485	0.0053	0.161	0.2133	0.0046	0.0034	0.0051	0.0051	0.0176	0.0019	0.0066	0.015	0.1268	0.1696	0.003	0.0018	0.0076	0.0162	0.0158	0.007	0.0198	0.007	0.0019
13	rs7322815	32363958	0.81	0.411214762386647	0.91	0.155803491158275	0.0340087286779449	0.148455028124597	0.005	0.0044	0.0216	0.1485	0.0053	0.1612	0.2134	0.0047	0.0034	0.0051	0.0051	0.0176	0.0019	0.0066	0.0151	0.1267	0.1695	0.003	0.0016	0.0076	0.0161	0.0158	0.007	0.0198	0.007	0.0019
13	rs78748310	32364713	0.81	0.411214762386647	0.92	0.135444945858012	0.035882843350803	0.151860496844653	0.005	0.0045	0.0216	0.1485	0.0053	0.1613	0.2133	0.0047	0.0034	0.0051	0.0051	0.0176	0.0019	0.0067	0.0151	0.1267	0.1695	0.003	0.0015	0.0076	0.0161	0.0158	0.007	0.0198	0.0069	0.002
13	rs78530398	32365235	0.81	0.411214762386647	0.93	0.117127898734063	0.0369395948386889	0.159043458968422	0.005	0.0045	0.0216	0.1484	0.0053	0.1613	0.2133	0.0047	0.0035	0.0051	0.0051	0.0176	0.0019	0.0067	0.0151	0.1267	0.1695	0.0031	0.0015	0.0075	0.0161	0.0158	0.007	0.0198	0.0069	0.002
13	rs17076657	32371361	0.81	0.411214762386647	0.92	0.135444945858012	0.0374220919542515	0.161560986204375	0.0051	0.0045	0.0216	0.1484	0.0053	0.1613	0.2133	0.0047	0.0035	0.0051	0.0051	0.0176	0.0019	0.0067	0.0151	0.1267	0.1695	0.0031	0.0015	0.0075	0.0161	0.0158	0.007	0.0198	0.0069	0.002
13	rs10492607	32373115	0.81	0.411214762386647	0.92	0.135444945858012	0.0373279334519841	0.181687572606014	0.0051	0.0045	0.0217	0.1484	0.0053	0.1613	0.2129	0.0047	0.0035	0.0051	0.0051	0.0176	0.0019	0.0067	0.0155	0.1265	0.1688	0.0031	0.0016	0.0075	0.0161	0.0163	0.0071	0.0198	0.0069	0.002
13	rs9532536	32378214	0.81	0.411214762386647	0.91	0.155803491158275	0.0377868140320273	0.199993765811389	0.0051	0.0045	0.0219	0.1483	0.0053	0.1613	0.2127	0.0047	0.0035	0.0051	0.0051	0.0176	0.0019	0.0067	0.0158	0.1265	0.1684	0.0031	0.0016	0.0074	0.0161	0.0165	0.0071	0.0199	0.0069	0.002
13	rs76903233	32380626	0.81	0.411214762386647	0.91	0.155803491158275	0.0381403434279139	0.206825072014363	0.0051	0.0045	0.0219	0.1483	0.0053	0.1613	0.2127	0.0047	0.0035	0.0051	0.0051	0.0176	0.0019	0.0067	0.0158	0.1264	0.1684	0.0031	0.0016	0.0074	0.0161	0.0166	0.0071	0.0199	0.0069	0.002
13	rs11619516	32388998	0.82	0.36720095628419	0.91	0.155803491158275	0.0421224386867843	0.222768759221642	0.0051	0.0045	0.0219	0.1483	0.0053	0.1614	0.2126	0.0046	0.0035	0.0052	0.0051	0.0175	0.0019	0.0067	0.0158	0.1263	0.1683	0.0031	0.0016	0.0074	0.0161	0.0166	0.0071	0.0199	0.0069	0.002
13	rs61946612	32413137	0.82	0.36720095628419	0.91	0.155803491158275	0.0440053996748674	0.218342775061916	0.0053	0.0045	0.0221	0.1483	0.0054	0.1616	0.2121	0.0046	0.0034	0.0055	0.0051	0.0175	0.0019	0.0068	0.0159	0.1258	0.1681	0.0031	0.0016	0.0074	0.016	0.0167	0.0072	0.0202	0.0069	0.002
13	rs56106371	32413550	0.82	0.36720095628419	0.91	0.155803491158275	0.0442919546263883	0.217267691610937	0.0053	0.0045	0.0221	0.1483	0.0054	0.1616	0.2121	0.0046	0.0034	0.0055	0.0051	0.0175	0.0019	0.0068	0.0159	0.1258	0.168	0.0031	0.0016	0.0074	0.016	0.0167	0.0072	0.0202	0.0069	0.002
13	rs545137	32426467	0.82	0.36720095628419	0.9	0.178319663885856	0.0516724856728915	0.210960407392729	0.0054	0.0044	0.0222	0.1482	0.0054	0.1617	0.2119	0.0046	0.0034	0.0056	0.0051	0.0174	0.0019	0.0068	0.016	0.1253	0.1678	0.0031	0.0017	0.0075	0.016	0.0169	0.0072	0.0204	0.007	0.002
13	rs12875824	32428208	0.82	0.36720095628419	0.9	0.178319663885856	0.0653046182451703	0.207036478098003	0.0057	0.0044	0.0225	0.148	0.0055	0.1618	0.2116	0.0048	0.0034	0.0057	0.0051	0.0172	0.0019	0.0069	0.0161	0.1247	0.1673	0.003	0.0017	0.0075	0.016	0.017	0.0073	0.0207	0.007	0.0021
13	rs73163376	32428601	0.82	0.36720095628419	0.9	0.178319663885856	0.0664082913096658	0.207776965015592	0.0057	0.0044	0.0226	0.148	0.0055	0.1619	0.2115	0.0048	0.0034	0.0057	0.0051	0.0172	0.002	0.0069	0.0161	0.1245	0.1672	0.003	0.0017	0.0075	0.016	0.0171	0.0073	0.0208	0.007	0.0021
13	rs17590365	32439174	0.82	0.36720095628419	0.9	0.178319663885856	0.073392603157641	0.217912532524193	0.0058	0.0043	0.0228	0.1474	0.0057	0.1616	0.2115	0.005	0.0033	0.0061	0.005	0.0171	0.0019	0.007	0.0166	0.1235	0.1658	0.003	0.0019	0.0077	0.0162	0.0178	0.0075	0.0214	0.0071	0.0021
13	rs635879	32443042	0.82	0.36720095628419	0.9	0.178319663885856	0.070325942857552	0.213305102836358	0.0058	0.0043	0.0228	0.1474	0.0057	0.1616	0.2115	0.005	0.0033	0.0061	0.005	0.0171	0.0019	0.007	0.0166	0.1235	0.1658	0.003	0.0019	0.0077	0.0162	0.0179	0.0075	0.0214	0.0071	0.0021
13	rs61531788	32454522	0.82	0.36720095628419	0.9	0.178319663885856	0.0711105406841737	0.212025115407656	0.0058	0.0043	0.0228	0.1473	0.0056	0.1618	0.2114	0.005	0.0033	0.0061	0.005	0.0171	0.0019	0.007	0.0165	0.1234	0.1659	0.003	0.0019	0.0077	0.0162	0.0179	0.0075	0.0214	0.0071	0.0021
13	rs354	32454539	0.82	0.36720095628419	0.9	0.178319663885856	0.0661114749659698	0.222119240298046	0.0058	0.0043	0.0228	0.1473	0.0056	0.1617	0.2113	0.005	0.0034	0.0061	0.005	0.0171	0.002	0.007	0.0165	0.1233	0.1658	0.003	0.002	0.0077	0.0162	0.0179	0.0075	0.0214	0.0071	0.0022
13	rs12431321	32460561	0.83	0.326509998324372	0.9	0.178319663885856	0.0667059793805628	0.225155616494644	0.0058	0.0043	0.0228	0.1473	0.0056	0.1619	0.2114	0.005	0.0034	0.0061	0.005	0.0171	0.002	0.007	0.0165	0.1233	0.1658	0.003	0.002	0.0076	0.0161	0.0179	0.0075	0.0214	0.0071	0.0022
13	rs112513505	32470260	0.83	0.326509998324372	0.9	0.178319663885856	0.0710483927217864	0.226569922258789	0.0058	0.0043	0.0228	0.1473	0.0055	0.1619	0.2114	0.005	0.0033	0.0061	0.005	0.0171	0.002	0.007	0.0165	0.1232	0.166	0.003	0.0019	0.0077	0.0161	0.0179	0.0075	0.0214	0.0071	0.0022
13	rs116908681	32472367	0.83	0.326509998324372	0.9	0.178319663885856	0.0729703679381769	0.227005672416154	0.0058	0.0043	0.0228	0.1473	0.0054	0.1619	0.2114	0.005	0.0033	0.0061	0.005	0.0171	0.002	0.007	0.0166	0.1231	0.1661	0.003	0.0019	0.0077	0.0161	0.0179	0.0075	0.0214	0.0071	0.0022
13	rs73165123	32487823	0.83	0.326509998324372	0.9	0.178319663885856	0.0794260711750591	0.228423737141454	0.0058	0.0043	0.0228	0.1474	0.0053	0.1619	0.2114	0.005	0.0032	0.0061	0.005	0.0171	0.002	0.007	0.0166	0.1228	0.1663	0.003	0.002	0.0078	0.0161	0.018	0.0074	0.0213	0.0071	0.0022
13	rs185764	32489511	0.83	0.326509998324372	0.91	0.155803491158275	0.0792259150122261	0.228423737141454	0.0058	0.0043	0.0228	0.1474	0.0053	0.1619	0.2114	0.005	0.0032	0.0061	0.005	0.0171	0.002	0.007	0.0166	0.1228	0.1663	0.003	0.002	0.0078	0.0161	0.018	0.0074	0.0213	0.0071	0.0022
13	rs77699125	32498527	0.83	0.326509998324372	0.91	0.155803491158275	0.100145873457955	0.207353721949946	0.0058	0.0043	0.0229	0.1479	0.0053	0.1617	0.2113	0.0051	0.003	0.0062	0.005	0.0173	0.0019	0.007	0.0167	0.1224	0.1659	0.0029	0.0019	0.0082	0.0159	0.0182	0.0074	0.0211	0.0071	0.0021
13	rs75743048	32501179	0.83	0.326509998324372	0.91	0.155803491158275	0.103033149419624	0.203137143679258	0.0058	0.0043	0.023	0.148	0.0053	0.1617	0.2113	0.0052	0.0029	0.0062	0.005	0.0173	0.0019	0.007	0.0167	0.1224	0.1659	0.0029	0.0019	0.0083	0.0159	0.0183	0.0074	0.021	0.0071	0.0021
13	rs76818157	32504006	0.83	0.326509998324372	0.93	0.117127898734063	0.104191845781579	0.201982665555715	0.0058	0.0043	0.023	0.148	0.0053	0.1617	0.2113	0.0052	0.0029	0.0062	0.005	0.0173	0.0019	0.007	0.0167	0.1224	0.1659	0.0029	0.0019	0.0083	0.0159	0.0183	0.0074	0.021	0.0071	0.0021
13	rs9590624	32505476	0.83	0.326509998324372	0.92	0.135444945858012	0.109642359230194	0.195828285934303	0.0058	0.0043	0.023	0.1481	0.0053	0.1617	0.2113	0.0052	0.0029	0.0062	0.005	0.0173	0.0019	0.0071	0.0167	0.1223	0.1658	0.0029	0.0019	0.0084	0.0159	0.0183	0.0074	0.021	0.0071	0.002
13	rs78150276	32509816	0.83	0.326509998324372	0.93	0.117127898734063	0.113557718850629	0.190663228592348	0.0058	0.0042	0.0229	0.1482	0.0053	0.1618	0.2114	0.0052	0.0028	0.0062	0.005	0.0171	0.0019	0.0071	0.0168	0.1224	0.1656	0.0029	0.0019	0.0084	0.0159	0.0184	0.0074	0.0211	0.0071	0.002
13	rs367507	32516037	0.83	0.326509998324372	0.93	0.117127898734063	0.114227848125109	0.192517260682641	0.0058	0.0042	0.0229	0.1482	0.0053	0.1618	0.2114	0.0052	0.0028	0.0062	0.005	0.0171	0.0019	0.0071	0.0169	0.1224	0.1656	0.0029	0.0019	0.0084	0.0159	0.0184	0.0074	0.0211	0.0071	0.002
13	rs11618331	32525244	0.83	0.326509998324372	0.92	0.135444945858012	0.105518346392681	0.208624311328845	0.0057	0.0041	0.0229	0.1478	0.0053	0.161	0.2118	0.0051	0.0027	0.0061	0.005	0.0172	0.0019	0.0071	0.0172	0.1228	0.1654	0.0028	0.002	0.0084	0.016	0.0185	0.0074	0.0212	0.0071	0.002
13	rs9562358	32525678	0.83	0.326509998324372	0.92	0.135444945858012	0.105784898914862	0.203557499282664	0.0057	0.004	0.0229	0.1477	0.0053	0.1607	0.212	0.0051	0.0027	0.0061	0.005	0.0172	0.0019	0.0072	0.0174	0.1229	0.1654	0.0028	0.002	0.0084	0.016	0.0186	0.0075	0.0213	0.0071	0.002
13	rs203419	32527540	0.83	0.326509998324372	0.92	0.135444945858012	0.11571631519558	0.217267691610937	0.0057	0.004	0.0229	0.1477	0.0053	0.1604	0.2119	0.0051	0.0027	0.0061	0.0051	0.0172	0.0019	0.007	0.0174	0.123	0.1656	0.0028	0.0019	0.0083	0.016	0.0187	0.0075	0.0214	0.0071	0.002
13	rs75890523	32528925	0.83	0.326509998324372	0.93	0.117127898734063	0.122985176550208	0.234344671015195	0.0057	0.004	0.0229	0.1476	0.0054	0.1602	0.2119	0.0051	0.0027	0.0061	0.0051	0.0172	0.0018	0.007	0.0175	0.1231	0.1657	0.0028	0.0019	0.0083	0.0159	0.0187	0.0075	0.0215	0.0071	0.002
13	rs426307	32528958	0.83	0.326509998324372	0.93	0.117127898734063	0.122079957891776	0.233794382761403	0.0057	0.004	0.0229	0.1476	0.0054	0.1602	0.2119	0.0051	0.0027	0.0061	0.0051	0.0172	0.0018	0.007	0.0175	0.1231	0.1657	0.0028	0.0019	0.0083	0.0159	0.0187	0.0075	0.0215	0.0071	0.002
13	rs59730949	32530166	0.83	0.326509998324372	0.93	0.117127898734063	0.148613466420862	0.256918241675486	0.0057	0.0041	0.0229	0.1479	0.0053	0.1598	0.2117	0.0051	0.0027	0.0062	0.0051	0.0172	0.0018	0.0071	0.0176	0.123	0.1655	0.0028	0.0019	0.0084	0.0159	0.0189	0.0075	0.0216	0.0069	0.0019
13	rs73165161	32540839	0.84	0.289034762536342	0.93	0.117127898734063	0.252199146627097	0.291263381897018	0.0056	0.0042	0.0225	0.1492	0.0049	0.1581	0.211	0.005	0.0026	0.0064	0.0051	0.0175	0.0017	0.0077	0.0183	0.1233	0.1644	0.0029	0.0018	0.0088	0.0159	0.0197	0.0073	0.0221	0.0066	0.0018
13	rs381693	32542527	0.84	0.289034762536342	0.95	0.0861393601425535	0.259259523409384	0.297648185287458	0.0056	0.0042	0.0224	0.1492	0.0048	0.158	0.211	0.005	0.0025	0.0064	0.0051	0.0176	0.0017	0.0077	0.0184	0.1233	0.1643	0.0029	0.0018	0.0088	0.0159	0.0197	0.0073	0.0222	0.0066	0.0018
13	rs11616892	32545856	0.84	0.289034762536342	0.96	0.0732232110783407	0.264875013713301	0.283283331766947	0.0056	0.0042	0.0224	0.1494	0.0047	0.1579	0.2109	0.005	0.0025	0.0066	0.0051	0.0176	0.0017	0.0077	0.0185	0.1234	0.1641	0.0029	0.0018	0.0089	0.0159	0.0198	0.0072	0.0221	0.0065	0.0018
13	rs465821	32546255	0.84	0.289034762536342	0.95	0.0861393601425535	0.261335058889406	0.278620938602695	0.0056	0.0042	0.0224	0.1494	0.0047	0.1579	0.2109	0.005	0.0025	0.0066	0.0051	0.0176	0.0017	0.0077	0.0185	0.1234	0.1641	0.0029	0.0018	0.0089	0.0159	0.0198	0.0072	0.0221	0.0065	0.0018
13	rs7334588	32547251	0.84	0.289034762536342	0.95	0.0861393601425535	0.263328776463727	0.289026875031552	0.0056	0.0042	0.0225	0.1495	0.0047	0.158	0.2109	0.005	0.0024	0.0066	0.0051	0.0176	0.0017	0.0077	0.0185	0.1234	0.164	0.0029	0.0018	0.0089	0.0159	0.0198	0.0072	0.022	0.0065	0.0018
13	rs9566926	32553168	0.83	0.326509998324372	0.95	0.0861393601425535	0.251534389150268	0.296344187027406	0.0056	0.0042	0.0226	0.1494	0.0047	0.1579	0.2111	0.005	0.0024	0.0066	0.0051	0.0177	0.0018	0.0078	0.0187	0.1238	0.163	0.0029	0.0018	0.009	0.0159	0.0198	0.0072	0.022	0.0065	0.0018
13	rs118099352	32553799	0.83	0.326509998324372	0.95	0.0861393601425535	0.251268754953303	0.301332348883514	0.0056	0.0042	0.0226	0.1493	0.0047	0.1579	0.2111	0.005	0.0024	0.0066	0.0051	0.0177	0.0018	0.0078	0.0187	0.1239	0.1629	0.0029	0.0018	0.009	0.0159	0.0198	0.0072	0.022	0.0065	0.0018
13	rs9525577	32554286	0.83	0.326509998324372	0.95	0.0861393601425535	0.248356919967662	0.29836018411788	0.0056	0.0042	0.0226	0.1493	0.0047	0.1579	0.2111	0.005	0.0024	0.0066	0.0051	0.0177	0.0018	0.0078	0.0188	0.124	0.1628	0.0029	0.0018	0.009	0.0159	0.0198	0.0072	0.022	0.0065	0.0018
13	rs378167	32560173	0.85	0.254661707966279	0.95	0.0861393601425535	0.0604500409402074	0.392549713161475	0.0046	0.0043	0.0232	0.1497	0.0046	0.1562	0.2113	0.005	0.0027	0.0076	0.0053	0.0179	0.0035	0.0083	0.0191	0.121	0.1603	0.0032	0.0025	0.0094	0.0136	0.0206	0.0078	0.0227	0.0074	0.0026
13	rs203406	32560332	0.85	0.254661707966279	0.95	0.0861393601425535	0.0617632838421111	0.37518193789137	0.0046	0.0044	0.0232	0.1503	0.0046	0.1555	0.2112	0.0051	0.0027	0.0075	0.0053	0.0178	0.0035	0.0083	0.0191	0.121	0.1603	0.0032	0.0025	0.0094	0.0138	0.0206	0.0079	0.0226	0.0076	0.0026
13	rs1001853	32561254	0.85	0.254661707966279	0.95	0.0861393601425535	0.103954183279288	0.384221615014929	0.0045	0.0046	0.023	0.1506	0.0046	0.1548	0.2117	0.0051	0.0026	0.0076	0.0053	0.0179	0.0037	0.0083	0.0196	0.1204	0.1602	0.0033	0.0025	0.0095	0.0136	0.0206	0.008	0.0227	0.0076	0.0021
13	rs121046	32569815	0.85	0.254661707966279	0.94	0.100733208212114	0.0927450241675538	0.347314150895086	0.0044	0.0047	0.0228	0.1501	0.0048	0.1547	0.2121	0.0052	0.0026	0.0078	0.0053	0.0177	0.0038	0.0082	0.0196	0.121	0.1601	0.0033	0.0025	0.0097	0.0137	0.0206	0.0079	0.0226	0.0076	0.0021
13	rs117665716	32570165	0.85	0.254661707966279	0.95	0.0861393601425535	0.0918388510499069	0.341123151528787	0.0044	0.0047	0.0229	0.15	0.0048	0.1546	0.2121	0.0052	0.0025	0.0079	0.0053	0.0178	0.0038	0.0082	0.0195	0.1211	0.1601	0.0032	0.0024	0.0097	0.0137	0.0206	0.0079	0.0226	0.0076	0.0021
13	rs73165181	32570543	0.85	0.254661707966279	0.95	0.0861393601425535	0.0922300202810348	0.334350420088052	0.0044	0.0047	0.0229	0.15	0.0048	0.1546	0.2121	0.0052	0.0025	0.008	0.0054	0.0178	0.0038	0.0082	0.0195	0.1212	0.1601	0.0032	0.0024	0.0097	0.0137	0.0206	0.0079	0.0225	0.0076	0.0021
13	rs439716	32571088	0.85	0.254661707966279	0.95	0.0861393601425535	0.104033366588612	0.329694236068424	0.0044	0.0047	0.0229	0.15	0.0048	0.1545	0.2121	0.0052	0.0025	0.008	0.0054	0.0179	0.0038	0.0085	0.0195	0.1212	0.1601	0.0032	0.0024	0.0097	0.0136	0.0206	0.0079	0.0224	0.0076	0.0021
13	rs71436459	32575847	0.85	0.254661707966279	0.95	0.0861393601425535	0.103374651904817	0.331529927061795	0.0044	0.0047	0.0229	0.1499	0.0048	0.1544	0.2122	0.0052	0.0025	0.0079	0.0054	0.0179	0.0038	0.0085	0.0195	0.1213	0.1601	0.0032	0.0024	0.0097	0.0136	0.0206	0.0079	0.0224	0.0076	0.0021
13	rs457696	32581314	0.85	0.254661707966279	0.95	0.0861393601425535	0.105838259546145	0.338902285951402	0.0044	0.0047	0.0231	0.1497	0.0048	0.1539	0.2127	0.0052	0.0025	0.0077	0.0054	0.0178	0.0038	0.0084	0.0195	0.1215	0.1602	0.0032	0.0024	0.0097	0.0136	0.0206	0.008	0.0223	0.0076	0.0021
13	rs79016277	32588807	0.85	0.254661707966279	0.94	0.100733208212114	0.105305405076623	0.338902285951402	0.0044	0.0047	0.0231	0.1497	0.0048	0.1539	0.2127	0.0052	0.0025	0.0077	0.0054	0.0178	0.0038	0.0084	0.0195	0.1215	0.1602	0.0032	0.0024	0.0097	0.0136	0.0206	0.008	0.0223	0.0076	0.0021
13	rs77002710	32596651	0.85	0.254661707966279	0.93	0.117127898734063	0.129405808699391	0.384988280351675	0.0044	0.0049	0.0232	0.1492	0.0047	0.1533	0.2136	0.0051	0.0026	0.0079	0.0053	0.0174	0.0039	0.0084	0.0199	0.1217	0.1595	0.0034	0.0025	0.0098	0.0131	0.0205	0.008	0.0223	0.0076	0.0022
13	rs112419568	32600074	0.85	0.254661707966279	0.92	0.135444945858012	0.132997266298251	0.388699814719388	0.0045	0.0049	0.0232	0.1491	0.0047	0.1532	0.2137	0.0051	0.0027	0.008	0.0053	0.0174	0.0039	0.0084	0.0199	0.1217	0.1594	0.0034	0.0025	0.0099	0.0131	0.0205	0.008	0.0223	0.0076	0.0022
13	rs467241	32616969	0.85	0.254661707966279	0.93	0.117127898734063	0.150621956339038	0.402867116363257	0.0045	0.005	0.0233	0.149	0.0047	0.153	0.214	0.0051	0.0027	0.008	0.0053	0.0172	0.004	0.0084	0.02	0.1218	0.1592	0.0034	0.0026	0.0099	0.013	0.0204	0.008	0.0224	0.0076	0.0023
13	rs392655	32638174	0.85	0.254661707966279	0.92	0.135444945858012	0.145064319861244	0.4080532925947	0.0045	0.005	0.0232	0.1485	0.0047	0.1531	0.2143	0.0051	0.0027	0.0081	0.0053	0.0172	0.004	0.0085	0.0201	0.122	0.159	0.0034	0.0026	0.0099	0.013	0.0204	0.008	0.0224	0.0076	0.0023
13	rs74437213	32646535	0.85	0.254661707966279	0.92	0.135444945858012	0.140612290605627	0.416388692764934	0.0045	0.005	0.0233	0.1485	0.0047	0.1532	0.2143	0.0051	0.0027	0.0081	0.0053	0.0172	0.004	0.0085	0.0202	0.122	0.1588	0.0034	0.0026	0.0098	0.0129	0.0204	0.008	0.0225	0.0076	0.0023
13	rs17691046	32654379	0.85	0.254661707966279	0.92	0.135444945858012	0.139820351278893	0.425557653857515	0.0045	0.005	0.0233	0.1485	0.0047	0.1532	0.2142	0.0052	0.0028	0.0081	0.0053	0.0172	0.004	0.0085	0.0202	0.122	0.1587	0.0034	0.0026	0.0098	0.0129	0.0203	0.008	0.0226	0.0076	0.0023
13	rs733258	32656200	0.85	0.254661707966279	0.92	0.135444945858012	0.138842063231825	0.426083220514208	0.0045	0.005	0.0234	0.1485	0.0047	0.1532	0.2142	0.0052	0.0027	0.0081	0.0053	0.0172	0.004	0.0085	0.0203	0.122	0.1586	0.0034	0.0026	0.0098	0.0129	0.0203	0.008	0.0227	0.0076	0.0023
13	rs74355226	32658443	0.85	0.254661707966279	0.92	0.135444945858012	0.135465949729516	0.420835442213674	0.0045	0.005	0.0235	0.1483	0.0047	0.1535	0.2144	0.0052	0.0026	0.0081	0.0053	0.0172	0.004	0.0085	0.0202	0.1218	0.1583	0.0034	0.0025	0.0098	0.0129	0.0204	0.008	0.0228	0.0076	0.0023
13	rs446909	32659371	0.85	0.254661707966279	0.93	0.117127898734063	0.137085258660958	0.420573514885241	0.0045	0.005	0.0235	0.1483	0.0047	0.1536	0.2144	0.0052	0.0026	0.0081	0.0053	0.0172	0.004	0.0085	0.0202	0.1218	0.1583	0.0034	0.0025	0.0098	0.0129	0.0204	0.008	0.0229	0.0076	0.0023
13	rs423932	32660137	0.85	0.254661707966279	0.93	0.117127898734063	0.134289916870746	0.41130384207908	0.0045	0.0049	0.0235	0.1483	0.0047	0.1536	0.2144	0.0052	0.0026	0.0081	0.0053	0.0172	0.004	0.0085	0.0202	0.122	0.1582	0.0033	0.0025	0.0098	0.0129	0.0204	0.008	0.0229	0.0076	0.0023
13	rs17077047	32661926	0.85	0.254661707966279	0.93	0.117127898734063	0.127183807093634	0.416388692764934	0.0045	0.0049	0.0236	0.1482	0.0047	0.1536	0.2144	0.0052	0.0026	0.0081	0.0053	0.0172	0.0039	0.0085	0.0202	0.122	0.1582	0.0033	0.0025	0.0098	0.0129	0.0203	0.008	0.0229	0.0076	0.0023
13	rs79011253	32672605	0.87	0.194736090082605	0.93	0.117127898734063	0.120455049590779	0.490917372843148	0.0051	0.0051	0.0238	0.1475	0.0054	0.1523	0.2148	0.0054	0.0031	0.0079	0.0054	0.0172	0.0038	0.0084	0.0202	0.1218	0.1577	0.0031	0.0029	0.01	0.0127	0.02	0.0081	0.0233	0.0074	0.0023
13	rs455676	32676504	0.87	0.194736090082605	0.93	0.117127898734063	0.123190144876749	0.481529047236422	0.0051	0.0051	0.0238	0.1475	0.0055	0.1523	0.2149	0.0055	0.0031	0.0079	0.0054	0.0172	0.0038	0.0084	0.0202	0.1218	0.1576	0.0031	0.0029	0.01	0.0127	0.02	0.0081	0.0233	0.0074	0.0023
13	rs78158477	32683696	0.87	0.194736090082605	0.93	0.117127898734063	0.125221676133135	0.547352863354376	0.0051	0.005	0.0238	0.1475	0.0055	0.1522	0.215	0.0055	0.0031	0.0077	0.0053	0.0172	0.0038	0.0085	0.0203	0.122	0.1574	0.0031	0.0029	0.0099	0.0125	0.0199	0.008	0.0237	0.0074	0.0023
13	rs2021947	32686956	0.87	0.194736090082605	0.93	0.117127898734063	0.129677642518308	0.544270922024959	0.0051	0.005	0.0237	0.1475	0.0055	0.1521	0.2151	0.0055	0.0031	0.0076	0.0053	0.0173	0.0038	0.0086	0.0203	0.1221	0.1572	0.0031	0.0029	0.0098	0.0124	0.0199	0.008	0.0238	0.0074	0.0023
13	rs117052928	32696879	0.88	0.168925028033099	0.92	0.135444945858012	0.128652524958928	0.570885871861992	0.0051	0.005	0.0237	0.1475	0.0055	0.1521	0.2151	0.0056	0.0031	0.0075	0.0052	0.0173	0.0038	0.0086	0.0203	0.1221	0.1573	0.0031	0.0029	0.0098	0.0124	0.0199	0.008	0.0238	0.0074	0.0023
13	rs11616390	32700872	0.88	0.168925028033099	0.92	0.135444945858012	0.127782049595289	0.571877544373897	0.0051	0.005	0.0237	0.1474	0.0056	0.152	0.2151	0.0057	0.0032	0.0075	0.0052	0.0172	0.0038	0.0087	0.0203	0.1221	0.1573	0.0031	0.0029	0.0098	0.0123	0.0199	0.008	0.0239	0.0073	0.0023
13	rs77949769	32702406	0.88	0.168925028033099	0.92	0.135444945858012	0.121847014532726	0.575564549749193	0.0052	0.0049	0.0237	0.1471	0.0056	0.1518	0.2152	0.006	0.0033	0.0074	0.005	0.0172	0.0038	0.0088	0.0202	0.1219	0.1575	0.0033	0.003	0.01	0.0123	0.0198	0.0079	0.024	0.0071	0.0024
13	rs7330619	32705349	0.88	0.168925028033099	0.9	0.178319663885856	0.117188213724341	0.553389014959238	0.0052	0.0049	0.0237	0.1469	0.0057	0.1517	0.2152	0.0061	0.0033	0.0073	0.0049	0.0172	0.0039	0.0089	0.0203	0.1218	0.1575	0.0034	0.003	0.0101	0.0123	0.0198	0.0078	0.0241	0.0071	0.0024
13	rs9594996	32707691	0.88	0.168925028033099	0.9	0.178319663885856	0.117671887708846	0.554373183424386	0.0052	0.0049	0.0237	0.1469	0.0057	0.1517	0.2152	0.0061	0.0034	0.0073	0.0049	0.0172	0.0039	0.0089	0.0202	0.1217	0.1575	0.0034	0.003	0.0101	0.0123	0.0198	0.0078	0.0241	0.0071	0.0024
13	rs1024375	32710920	0.89	0.145699762692903	0.9	0.178319663885856	0.0784285335697955	0.61144810810368	0.0051	0.0047	0.0239	0.1465	0.0061	0.1495	0.2152	0.0069	0.0039	0.0072	0.0051	0.0171	0.004	0.0087	0.0201	0.1207	0.1596	0.0039	0.0031	0.0103	0.0119	0.0199	0.007	0.0244	0.0073	0.0026
13	rs2762041	32719131	0.9	0.124917206299546	0.9	0.178319663885856	0.0851860126589283	0.654266454458388	0.005	0.0044	0.0245	0.147	0.0062	0.1488	0.2149	0.0074	0.004	0.0069	0.0053	0.017	0.0039	0.0084	0.02	0.12	0.1606	0.0041	0.0031	0.0103	0.0119	0.0197	0.0063	0.0249	0.0074	0.0025
13	rs537967	32731896	0.9	0.124917206299546	0.9	0.178319663885856	0.0929662944361556	0.632990417751089	0.0049	0.0041	0.0253	0.1473	0.0064	0.148	0.2154	0.0076	0.0039	0.007	0.0053	0.0168	0.0036	0.0084	0.0207	0.1184	0.161	0.0039	0.003	0.01	0.0121	0.02	0.006	0.0251	0.0078	0.0024
13	rs205012	32736438	0.9	0.124917206299546	0.9	0.178319663885856	0.0973350473729233	0.635604637377747	0.0049	0.0041	0.0253	0.1473	0.0061	0.1481	0.2155	0.0076	0.0039	0.0069	0.0053	0.0168	0.0036	0.0084	0.0208	0.1182	0.1614	0.0039	0.003	0.01	0.0121	0.02	0.006	0.0251	0.0079	0.0024
13	rs17077177	32746560	0.9	0.124917206299546	0.9	0.178319663885856	0.0924995584429405	0.643753768965199	0.005	0.0042	0.0255	0.1469	0.0061	0.1479	0.2152	0.0076	0.0038	0.0069	0.0053	0.0167	0.0037	0.0085	0.0207	0.1178	0.1616	0.0039	0.0031	0.01	0.0122	0.02	0.0061	0.0251	0.008	0.0026
13	rs2073993	32768797	0.9	0.124917206299546	0.9	0.178319663885856	0.0836585191390468	0.686036731509902	0.0053	0.0042	0.0257	0.1461	0.0063	0.1477	0.2148	0.0076	0.0038	0.007	0.0054	0.0167	0.0039	0.0086	0.0206	0.117	0.1618	0.0041	0.0031	0.0102	0.0125	0.0201	0.0061	0.0251	0.0082	0.0029
13	rs942343	32772454	0.9	0.124917206299546	0.89	0.20310604818777	0.0836125066048317	0.69418073042295	0.0053	0.0042	0.0257	0.1461	0.0063	0.1477	0.2147	0.0076	0.0038	0.007	0.0054	0.0167	0.0039	0.0086	0.0206	0.117	0.1618	0.0041	0.0031	0.0102	0.0125	0.02	0.0061	0.0251	0.0082	0.0029
13	rs73169113	32773204	0.9	0.124917206299546	0.89	0.20310604818777	0.083107435523993	0.687219963099833	0.0053	0.0042	0.0257	0.146	0.0063	0.1477	0.215	0.0076	0.0038	0.007	0.0055	0.0167	0.0039	0.0086	0.0206	0.1171	0.1616	0.0041	0.0031	0.0101	0.0125	0.02	0.0061	0.0251	0.0082	0.0029
13	rs56158828	32775048	0.9	0.124917206299546	0.89	0.20310604818777	0.0831532702855954	0.685740995702516	0.0053	0.0042	0.0257	0.146	0.0064	0.1477	0.215	0.0076	0.0038	0.007	0.0054	0.0167	0.0039	0.0086	0.0206	0.117	0.1616	0.0041	0.0031	0.0101	0.0125	0.02	0.0061	0.0251	0.0082	0.0029
13	rs73169120	32776028	0.9	0.124917206299546	0.89	0.20310604818777	0.0831991212010707	0.683967187320517	0.0053	0.0042	0.0257	0.146	0.0064	0.1477	0.215	0.0076	0.0038	0.007	0.0054	0.0167	0.0039	0.0086	0.0206	0.117	0.1616	0.0041	0.0031	0.0101	0.0125	0.02	0.0061	0.0251	0.0082	0.0029
13	rs798981	32785086	0.91	0.106429816649543	0.89	0.20310604818777	0.0858393726433964	0.664524599777333	0.0053	0.0042	0.0257	0.1463	0.0064	0.1477	0.2149	0.0076	0.0037	0.007	0.0055	0.0167	0.0038	0.0086	0.0206	0.117	0.1616	0.0041	0.0031	0.0101	0.0125	0.02	0.0061	0.0251	0.0082	0.0029
13	rs9567440	32791053	0.91	0.106429816649543	0.89	0.20310604818777	0.142619853437528	0.875921527969703	0.0061	0.004	0.0266	0.1439	0.0062	0.1488	0.2114	0.0079	0.0038	0.0069	0.0057	0.0167	0.0049	0.0088	0.0219	0.1152	0.1603	0.0044	0.0037	0.0105	0.0137	0.0205	0.0061	0.024	0.0089	0.0035
13	rs6561179	32791504	0.91	0.106429816649543	0.89	0.20310604818777	0.143999863781458	0.880131916259749	0.0061	0.004	0.0266	0.1438	0.0062	0.1489	0.2113	0.0079	0.0038	0.0068	0.0057	0.0167	0.005	0.0088	0.0219	0.115	0.1603	0.0044	0.0037	0.0106	0.0137	0.0205	0.0061	0.024	0.0089	0.0035
13	rs77544611	32795380	0.91	0.106429816649543	0.89	0.20310604818777	0.166844753391662	0.927501661266504	0.0061	0.004	0.0267	0.1435	0.0062	0.1489	0.2115	0.0079	0.0038	0.0068	0.0057	0.0166	0.005	0.0087	0.0221	0.1149	0.1599	0.0044	0.0039	0.0105	0.0138	0.0205	0.0062	0.024	0.0089	0.0036
13	rs117579501	32795455	0.91	0.106429816649543	0.89	0.20310604818777	0.167723775976265	0.928447809509191	0.0061	0.004	0.0267	0.1435	0.0062	0.1489	0.2115	0.0079	0.0038	0.0068	0.0057	0.0166	0.005	0.0087	0.0221	0.1149	0.1599	0.0044	0.0039	0.0105	0.0138	0.0205	0.0062	0.024	0.0089	0.0036
13	rs9533914	32797076	0.91	0.106429816649543	0.89	0.20310604818777	0.179067076989069	0.944086859526392	0.0061	0.004	0.0267	0.1435	0.0062	0.1489	0.2114	0.0079	0.0038	0.0068	0.0057	0.0166	0.005	0.0087	0.0221	0.1148	0.1598	0.0045	0.004	0.0105	0.0139	0.0205	0.0062	0.024	0.0089	0.0036
13	rs12429612	32799236	0.91	0.106429816649543	0.89	0.20310604818777	0.194120391927982	0.961841485636267	0.0061	0.004	0.0267	0.1435	0.0062	0.1489	0.2113	0.0078	0.0038	0.0068	0.0057	0.0166	0.0051	0.0086	0.0221	0.1147	0.1598	0.0045	0.0041	0.0105	0.0141	0.0205	0.0062	0.024	0.0089	0.0037
13	rs45612031	32800145	0.91	0.106429816649543	0.89	0.20310604818777	0.197624795253939	0.964224266824457	0.0061	0.004	0.0267	0.1435	0.0062	0.1489	0.2113	0.0078	0.0038	0.0068	0.0057	0.0166	0.0051	0.0086	0.0221	0.1147	0.1598	0.0045	0.0041	0.0105	0.0141	0.0205	0.0062	0.024	0.0089	0.0037
13	rs2806639	32811607	0.91	0.106429816649543	0.89	0.20310604818777	0.414229277269504	0.971697779216066	0.0058	0.0027	0.0279	0.1408	0.0067	0.146	0.2108	0.0075	0.0026	0.0058	0.006	0.0185	0.0059	0.0085	0.0221	0.1205	0.1605	0.0037	0.0033	0.0093	0.0139	0.021	0.0069	0.0243	0.0097	0.0031
13	rs73169136	32811974	0.91	0.106429816649543	0.89	0.20310604818777	0.414746968622498	0.974244524193814	0.0058	0.0026	0.0279	0.1408	0.0067	0.1459	0.2108	0.0075	0.0026	0.0058	0.006	0.0185	0.0059	0.0085	0.0221	0.1206	0.1605	0.0037	0.0033	0.0093	0.0139	0.021	0.0069	0.0243	0.0097	0.0031
13	rs9567469	32814563	0.91	0.106429816649543	0.89	0.20310604818777	0.412735538603518	0.922458792535461	0.0058	0.0026	0.0279	0.1407	0.0067	0.1459	0.2108	0.0075	0.0026	0.0059	0.0061	0.0185	0.006	0.0086	0.0221	0.1207	0.1604	0.0036	0.0033	0.0093	0.014	0.021	0.007	0.0244	0.0097	0.0031
13	rs2073996	32817819	0.91	0.106429816649543	0.91	0.155803491158275	0.414631898198408	0.885752163162854	0.0059	0.0027	0.0279	0.1409	0.0067	0.1457	0.2107	0.0075	0.0026	0.0059	0.0061	0.0186	0.006	0.0086	0.0221	0.1204	0.1605	0.0037	0.0033	0.0093	0.014	0.0209	0.0071	0.0244	0.0098	0.0031
13	rs80201685	32820039	0.91	0.106429816649543	0.91	0.155803491158275	0.400204355310584	0.85291634524363	0.0059	0.0026	0.0278	0.1414	0.0067	0.1457	0.2105	0.0075	0.0025	0.0059	0.0061	0.0186	0.0059	0.0086	0.0221	0.1204	0.16	0.0037	0.0033	0.0093	0.014	0.0209	0.0072	0.0244	0.0099	0.0031
13	rs2025416	32821976	0.91	0.106429816649543	0.91	0.155803491158275	0.395639465160956	0.818341627919855	0.0059	0.0026	0.0278	0.142	0.0066	0.1456	0.2106	0.0079	0.0025	0.0059	0.006	0.0186	0.0059	0.0086	0.022	0.1205	0.1589	0.0037	0.0033	0.0093	0.0141	0.021	0.0074	0.0243	0.01	0.0031
13	rs9567484	32824153	0.91	0.106429816649543	0.91	0.155803491158275	0.409698963559576	0.823724156093798	0.0058	0.0026	0.0278	0.1421	0.0066	0.1455	0.2104	0.008	0.0025	0.0059	0.006	0.0186	0.0059	0.0086	0.022	0.1206	0.1587	0.0036	0.0033	0.0094	0.0141	0.0213	0.0074	0.0243	0.01	0.0031
13	rs2806634	32826186	0.91	0.106429816649543	0.9	0.178319663885856	0.406274875961618	0.82157025495164	0.0059	0.0026	0.0278	0.1421	0.0066	0.1457	0.2105	0.008	0.0025	0.0059	0.006	0.0186	0.0059	0.0086	0.022	0.1205	0.1584	0.0036	0.0033	0.0094	0.0142	0.0213	0.0074	0.0243	0.01	0.0031
13	rs116964465	32829815	0.91	0.106429816649543	0.9	0.178319663885856	0.418784470546603	0.824031952889928	0.0058	0.0026	0.0278	0.142	0.0066	0.1457	0.2103	0.008	0.0025	0.006	0.0061	0.0187	0.0059	0.0086	0.022	0.1206	0.1585	0.0036	0.0033	0.0094	0.0141	0.0212	0.0074	0.0243	0.01	0.0031
13	rs11617972	32830706	0.91	0.106429816649543	0.91	0.155803491158275	0.421854403686789	0.820801291799713	0.0058	0.0026	0.0278	0.142	0.0066	0.1457	0.2103	0.008	0.0024	0.006	0.0061	0.0187	0.0059	0.0086	0.022	0.1207	0.1586	0.0036	0.0033	0.0094	0.0141	0.0212	0.0074	0.0243	0.01	0.0031
13	rs2520687	32832854	0.91	0.106429816649543	0.91	0.155803491158275	0.439263572925608	0.805607185317706	0.0058	0.0026	0.0279	0.1418	0.0066	0.1458	0.2101	0.008	0.0024	0.006	0.0061	0.0187	0.0059	0.0086	0.022	0.1208	0.1587	0.0035	0.0033	0.0094	0.0141	0.0212	0.0074	0.0243	0.0101	0.003
13	rs56221249	32836223	0.91	0.106429816649543	0.91	0.155803491158275	0.416301979302141	0.834974306027766	0.0058	0.0025	0.0279	0.1419	0.0066	0.1461	0.2096	0.008	0.0024	0.006	0.0061	0.0187	0.0058	0.0086	0.022	0.121	0.1588	0.0035	0.0033	0.0094	0.014	0.0212	0.0074	0.0242	0.0101	0.003
13	rs1978039	32838161	0.91	0.106429816649543	0.91	0.155803491158275	0.421912434244448	0.87124816827015	0.0058	0.0025	0.0278	0.142	0.0066	0.1461	0.2095	0.008	0.0024	0.0059	0.0061	0.0187	0.0058	0.0086	0.022	0.1212	0.1588	0.0035	0.0033	0.0094	0.014	0.0211	0.0074	0.0242	0.0101	0.003
13	rs10492393	32856197	0.92	0.0900864543555373	0.91	0.155803491158275	0.459377436907234	0.746953905112125	0.0056	0.0024	0.0276	0.144	0.0063	0.1455	0.2071	0.0073	0.0023	0.0057	0.0059	0.0192	0.0054	0.0085	0.0226	0.1251	0.1584	0.0029	0.0032	0.0096	0.0136	0.0205	0.0077	0.0242	0.0107	0.0029
13	rs17077381	32856389	0.92	0.0900864543555373	0.91	0.155803491158275	0.474198640521496	0.754648225633612	0.0056	0.0025	0.0276	0.1439	0.0063	0.1454	0.2071	0.0072	0.0024	0.0057	0.0059	0.0192	0.0055	0.0085	0.0227	0.125	0.1584	0.0029	0.0032	0.0096	0.0136	0.0204	0.0076	0.0241	0.0108	0.003
13	rs7981590	32857681	0.92	0.0900864543555373	0.91	0.155803491158275	0.475490239564793	0.774034482420161	0.0056	0.0025	0.0276	0.1439	0.0063	0.1454	0.207	0.0072	0.0024	0.0057	0.0059	0.0193	0.0054	0.0085	0.0228	0.125	0.1583	0.0029	0.0032	0.0096	0.0136	0.0204	0.0076	0.0241	0.0108	0.003
13	rs2078326	32859674	0.92	0.0900864543555373	0.91	0.155803491158275	0.480735556274374	0.82433977381714	0.0056	0.0025	0.0275	0.1439	0.0063	0.1454	0.207	0.0072	0.0024	0.0057	0.0058	0.0193	0.0054	0.0085	0.0228	0.125	0.1584	0.0029	0.0032	0.0096	0.0136	0.0204	0.0076	0.0241	0.0108	0.003
13	rs56098434	32864835	0.92	0.0900864543555373	0.91	0.155803491158275	0.655580122660487	0.748612007959076	0.0054	0.0023	0.0269	0.1446	0.0068	0.1439	0.2048	0.0078	0.0023	0.0061	0.0059	0.0203	0.0053	0.0087	0.0226	0.1256	0.1585	0.0023	0.0031	0.0099	0.0147	0.0197	0.0077	0.024	0.0116	0.0029
13	rs117220861	32866537	0.92	0.0900864543555373	0.95	0.0861393601425535	0.811172592754919	0.607275843979144	0.0053	0.0023	0.0267	0.1449	0.007	0.1431	0.2037	0.0081	0.0022	0.0063	0.006	0.0208	0.0052	0.0088	0.0226	0.1258	0.1585	0.002	0.0031	0.0101	0.0152	0.0193	0.0078	0.024	0.0121	0.0028
13	rs73169160	32871600	0.9	0.124917206299546	0.96	0.0732232110783407	1.32183567959254	0.399764161304898	0.0051	0.0022	0.0254	0.1457	0.0075	0.1419	0.2016	0.0088	0.0022	0.0067	0.0061	0.0218	0.0051	0.0089	0.0224	0.1265	0.1586	0.0015	0.003	0.0104	0.0163	0.0186	0.0079	0.0241	0.013	0.0027
13	rs2022	32873110	0.9	0.124917206299546	0.96	0.0732232110783407	1.3304671198859	0.384093878862328	0.0051	0.0022	0.0254	0.1457	0.0075	0.1419	0.2015	0.0088	0.0022	0.0067	0.0061	0.0218	0.0051	0.0089	0.0224	0.1265	0.1586	0.0015	0.003	0.0104	0.0163	0.0186	0.0079	0.0241	0.013	0.0027
13	rs206135	32876514	0.9	0.124917206299546	0.95	0.0861393601425535	1.43488849281317	0.370115845543737	0.0051	0.0022	0.0254	0.1457	0.0075	0.1419	0.2016	0.0089	0.0022	0.0067	0.0061	0.0218	0.0052	0.0089	0.0225	0.1266	0.1585	0.0014	0.0029	0.0103	0.0163	0.0186	0.0079	0.0241	0.013	0.0027
13	rs74694485	32878769	0.9	0.124917206299546	0.95	0.0861393601425535	1.50303352691442	0.357160816239861	0.0051	0.0022	0.0254	0.1455	0.0075	0.1418	0.202	0.0089	0.0022	0.0067	0.0061	0.0218	0.0052	0.0089	0.0225	0.1267	0.1584	0.0014	0.0029	0.0102	0.0163	0.0186	0.0079	0.0241	0.0131	0.0027
13	rs77981049	32884048	0.9	0.124917206299546	0.95	0.0861393601425535	1.58173119911466	0.340629262954728	0.0051	0.0022	0.0254	0.1456	0.0075	0.1418	0.2021	0.0089	0.0021	0.0067	0.0061	0.0219	0.0051	0.0089	0.0225	0.1268	0.1583	0.0013	0.0028	0.0102	0.0164	0.0186	0.0079	0.0241	0.0131	0.0027
13	rs206111	32884771	0.9	0.124917206299546	0.95	0.0861393601425535	1.55520164555792	0.336193615399693	0.0051	0.0022	0.0254	0.1456	0.0075	0.1419	0.2022	0.0089	0.0021	0.0067	0.0061	0.0219	0.0051	0.0089	0.0225	0.1268	0.1581	0.0012	0.0028	0.0102	0.0164	0.0186	0.0079	0.0241	0.0131	0.0027
13	rs10492394	32888424	0.9	0.124917206299546	0.95	0.0861393601425535	1.51964482098062	0.350421645068265	0.005	0.0022	0.0254	0.1457	0.0075	0.142	0.2022	0.0089	0.0021	0.0067	0.0061	0.0219	0.0051	0.0089	0.0225	0.1268	0.158	0.0012	0.0028	0.0102	0.0164	0.0186	0.0079	0.024	0.0131	0.0027
13	rs1799943	32890572	0.91	0.106429816649543	0.94	0.100733208212114	1.38308849407101	0.312104827994577	0.0044	0.0022	0.0257	0.1468	0.0076	0.1438	0.202	0.009	0.0019	0.0065	0.0061	0.0223	0.0052	0.0087	0.0223	0.127	0.1571	0.0013	0.0025	0.0099	0.0169	0.0184	0.0079	0.023	0.0131	0.0024
13	rs117573552	32893724	0.91	0.106429816649543	0.94	0.100733208212114	1.45231166477834	0.303955160435429	0.0043	0.0021	0.0257	0.1477	0.0076	0.1432	0.202	0.0088	0.0019	0.0065	0.0061	0.022	0.0053	0.0087	0.0224	0.1272	0.1566	0.0012	0.0024	0.0099	0.0173	0.0182	0.0079	0.0238	0.013	0.0023
13	rs4942423	32899468	0.91	0.106429816649543	0.94	0.100733208212114	1.47689390206798	0.295278565456403	0.0042	0.002	0.0257	0.1479	0.0076	0.1431	0.2019	0.0088	0.0019	0.0065	0.0061	0.0219	0.0054	0.0087	0.0224	0.1272	0.1565	0.0012	0.0024	0.0099	0.0174	0.0182	0.0079	0.024	0.013	0.0023
13	rs144848	32906729	0.91	0.106429816649543	0.94	0.100733208212114	1.52378277833621	0.284803699847686	0.0042	0.002	0.0257	0.1486	0.0076	0.1428	0.2018	0.0088	0.0019	0.0065	0.0061	0.0219	0.0054	0.0087	0.0224	0.1272	0.1565	0.0012	0.0023	0.01	0.0175	0.0182	0.0079	0.0241	0.013	0.0023
13	rs4987117	32914236	0.91	0.106429816649543	0.94	0.100733208212114	1.56141135456526	0.299547986491734	0.0042	0.002	0.0257	0.1488	0.0075	0.1427	0.2018	0.0088	0.0019	0.0064	0.0061	0.0219	0.0054	0.0086	0.0224	0.1273	0.1565	0.0012	0.0023	0.01	0.0175	0.0181	0.0078	0.0241	0.013	0.0023
13	rs9567578	32921944	0.91	0.106429816649543	0.95	0.0861393601425535	1.61120255229665	0.278388442716817	0.0042	0.002	0.0258	0.1489	0.0075	0.1427	0.2017	0.0087	0.0019	0.0064	0.0061	0.0218	0.0054	0.0086	0.0224	0.1275	0.1566	0.0012	0.0023	0.01	0.0176	0.0181	0.0078	0.0241	0.013	0.0023
13	rs11571696	32924192	0.91	0.106429816649543	0.95	0.0861393601425535	1.61986510699721	0.278504683205491	0.0042	0.002	0.0258	0.1489	0.0075	0.1427	0.2017	0.0087	0.0019	0.0064	0.0061	0.0218	0.0054	0.0086	0.0224	0.1275	0.1566	0.0012	0.0023	0.01	0.0176	0.018	0.0078	0.0241	0.013	0.0023
13	rs9943876	32927894	0.91	0.106429816649543	0.93	0.117127898734063	1.64014207159168	0.274098063617507	0.0042	0.002	0.0258	0.1489	0.0075	0.1427	0.2017	0.0088	0.0019	0.0064	0.0061	0.0218	0.0054	0.0086	0.0224	0.1275	0.1565	0.0012	0.0023	0.01	0.0176	0.018	0.0078	0.0241	0.013	0.0023
13	rs1460817	32928404	0.91	0.106429816649543	0.93	0.117127898734063	1.64024575563497	0.274098063617507	0.0042	0.002	0.0258	0.1489	0.0075	0.1427	0.2017	0.0088	0.0019	0.0064	0.0061	0.0218	0.0054	0.0086	0.0224	0.1275	0.1565	0.0012	0.0023	0.01	0.0176	0.018	0.0078	0.0241	0.013	0.0023
13	rs11571717	32934911	0.91	0.106429816649543	0.93	0.117127898734063	1.97764964960982	0.278737208904261	0.0042	0.002	0.0258	0.1488	0.0075	0.1427	0.2017	0.0088	0.0019	0.0064	0.0061	0.0218	0.0058	0.0086	0.0223	0.1274	0.1565	0.0012	0.0023	0.01	0.0176	0.018	0.0078	0.024	0.013	0.0023
13	rs11571765	32952485	0.91	0.106429816649543	0.93	0.117127898734063	1.93763546346537	0.305388652486261	0.0042	0.0021	0.0258	0.1487	0.0075	0.1426	0.2021	0.0087	0.002	0.0064	0.006	0.0219	0.0058	0.0085	0.0224	0.1274	0.1562	0.0012	0.0023	0.01	0.0176	0.0178	0.0078	0.024	0.013	0.0024
13	rs4942486	32953388	0.91	0.106429816649543	0.93	0.117127898734063	1.9396131346845	0.303358468565184	0.0042	0.0021	0.0258	0.1487	0.0075	0.1426	0.2021	0.0087	0.002	0.0064	0.006	0.0219	0.0058	0.0085	0.0224	0.1274	0.1562	0.0012	0.0023	0.01	0.0176	0.0178	0.0078	0.024	0.013	0.0024
13	rs11571769	32953550	0.91	0.106429816649543	0.93	0.117127898734063	1.9391735932993	0.3044327667443	0.0042	0.0021	0.0258	0.1487	0.0075	0.1426	0.2021	0.0087	0.002	0.0064	0.006	0.0219	0.0058	0.0085	0.0224	0.1274	0.1562	0.0012	0.0023	0.01	0.0176	0.0178	0.0078	0.024	0.013	0.0024
13	rs34925070	32959538	0.91	0.106429816649543	0.92	0.135444945858012	1.92413964568308	0.307183351358197	0.0042	0.002	0.0259	0.1484	0.0075	0.1432	0.2016	0.0088	0.002	0.0064	0.006	0.022	0.0058	0.0085	0.0223	0.1272	0.1563	0.0012	0.0023	0.0101	0.0178	0.0179	0.0078	0.0239	0.0129	0.0024
13	rs206147	32959789	0.91	0.106429816649543	0.92	0.135444945858012	1.92677046959535	0.304791118788898	0.0042	0.002	0.0259	0.1484	0.0075	0.1432	0.2016	0.0088	0.002	0.0064	0.006	0.022	0.0058	0.0085	0.0223	0.1272	0.1563	0.0012	0.0023	0.0101	0.0178	0.0179	0.0078	0.0239	0.0129	0.0024
13	rs11571810	32965795	0.91	0.106429816649543	0.92	0.135444945858012	1.91745844995355	0.307542667944204	0.0042	0.002	0.0259	0.1485	0.0075	0.1432	0.2015	0.0088	0.002	0.0065	0.006	0.022	0.0058	0.0085	0.0222	0.1272	0.1563	0.0012	0.0023	0.0101	0.0178	0.0179	0.0078	0.0239	0.0129	0.0024
13	rs73173011	32975487	0.91	0.106429816649543	0.92	0.135444945858012	1.8827566525605	0.300142419931061	0.0042	0.002	0.026	0.1486	0.0076	0.1432	0.2012	0.0088	0.002	0.0065	0.006	0.022	0.0058	0.0084	0.0222	0.1271	0.1563	0.0012	0.0023	0.0101	0.0179	0.0179	0.0077	0.0239	0.0129	0.0024
13	rs79333302	32982687	0.91	0.106429816649543	0.92	0.135444945858012	1.66947299787054	0.243762834060844	0.0041	0.002	0.0264	0.1501	0.008	0.1433	0.1989	0.0091	0.0019	0.0067	0.0061	0.022	0.0056	0.0083	0.0217	0.1272	0.1563	0.0011	0.0022	0.0103	0.0188	0.0178	0.0075	0.0237	0.0128	0.0023
13	rs472817	32983250	0.91	0.106429816649543	0.92	0.135444945858012	1.66384217941059	0.243651343463294	0.0041	0.002	0.0264	0.1502	0.008	0.1433	0.1989	0.0091	0.0019	0.0068	0.0061	0.022	0.0056	0.0083	0.0217	0.1272	0.1563	0.0011	0.0022	0.0103	0.0188	0.0178	0.0075	0.0237	0.0128	0.0023
13	rs17636116	32986005	0.9	0.124917206299546	0.91	0.155803491158275	1.55326929993907	0.253298491117694	0.0039	0.0018	0.0263	0.15	0.0082	0.1434	0.1978	0.0096	0.0018	0.0071	0.006	0.0221	0.0054	0.0084	0.0216	0.1282	0.1554	0.0012	0.0021	0.0104	0.0192	0.0177	0.0074	0.0238	0.0128	0.0022
13	rs206319	32986219	0.9	0.124917206299546	0.91	0.155803491158275	1.52883460012815	0.272018297766819	0.0039	0.0018	0.0262	0.1499	0.0082	0.1436	0.1975	0.0096	0.0018	0.0072	0.006	0.022	0.0054	0.0082	0.0217	0.1284	0.1555	0.0011	0.0021	0.0104	0.0192	0.0177	0.0073	0.0238	0.0128	0.0022
13	rs117126282	32989571	0.87	0.194736090082605	0.91	0.155803491158275	1.10689673766938	0.392678223989459	0.0037	0.0012	0.0261	0.1511	0.0089	0.1412	0.1971	0.0101	0.0014	0.0081	0.0059	0.0211	0.0032	0.0073	0.0211	0.1364	0.1556	9e-04	0.0015	0.0119	0.0215	0.0162	0.006	0.0221	0.0125	0.0014
13	rs472873	32989794	0.87	0.194736090082605	0.91	0.155803491158275	0.97845310982945	0.333859399609434	0.0037	0.0012	0.0261	0.1512	0.009	0.141	0.1971	0.0102	0.0013	0.0082	0.0059	0.0211	0.0031	0.0073	0.0211	0.1368	0.1556	9e-04	0.0015	0.012	0.0216	0.0162	0.0059	0.022	0.0125	0.0013
13	rs206322	32990878	0.87	0.194736090082605	0.92	0.135444945858012	1.11271454023849	0.245213689870004	0.0041	0.0012	0.0261	0.152	0.009	0.1408	0.1976	0.0102	0.0013	0.0083	0.0059	0.0212	0.003	0.0073	0.0207	0.1372	0.1551	9e-04	0.0015	0.0121	0.0217	0.0159	0.0059	0.0215	0.0125	0.0013
13	rs17077565	32995372	0.87	0.194736090082605	0.91	0.155803491158275	1.11047549005716	0.250481859145932	0.0041	0.0012	0.0261	0.152	0.009	0.1409	0.1974	0.0102	0.0013	0.0083	0.0058	0.0212	0.003	0.0073	0.0204	0.1375	0.1551	9e-04	0.0015	0.0122	0.0217	0.0159	0.0058	0.0213	0.0124	0.0013
13	rs1207950	33008783	0.87	0.194736090082605	0.9	0.178319663885856	1.10671792059264	0.214266761911741	0.0041	0.0012	0.0262	0.1521	0.009	0.141	0.1972	0.0102	0.0013	0.0083	0.0058	0.0212	0.003	0.0073	0.0201	0.1379	0.1552	9e-04	0.0015	0.0123	0.0217	0.016	0.0058	0.021	0.0124	0.0013
13	rs2761366	33011872	0.87	0.194736090082605	0.9	0.178319663885856	1.10573463201858	0.214052936535515	0.0041	0.0012	0.0262	0.1521	0.0089	0.141	0.1972	0.0102	0.0013	0.0083	0.0058	0.0212	0.003	0.0073	0.02	0.138	0.1552	9e-04	0.0015	0.0124	0.0217	0.016	0.0058	0.021	0.0124	0.0013
13	rs17077568	33016660	0.87	0.194736090082605	0.9	0.178319663885856	1.1315028776178	0.208942361440764	0.0041	0.0012	0.0262	0.1521	0.0089	0.1411	0.1971	0.0102	0.0013	0.0083	0.0058	0.0212	0.003	0.0073	0.0199	0.1382	0.1549	9e-04	0.0015	0.0124	0.022	0.016	0.0058	0.0209	0.0124	0.0013
13	rs3742318	33017043	0.87	0.194736090082605	0.9	0.178319663885856	1.13060107885131	0.201877822249935	0.0041	0.0012	0.0262	0.1522	0.0089	0.1411	0.1971	0.0102	0.0013	0.0083	0.0058	0.0212	0.003	0.0073	0.0199	0.1382	0.1549	9e-04	0.0015	0.0124	0.022	0.016	0.0058	0.0209	0.0124	0.0013
13	rs17077569	33017158	0.87	0.194736090082605	0.9	0.178319663885856	1.13123230814647	0.203032100180792	0.0041	0.0012	0.0262	0.1521	0.0089	0.1411	0.1971	0.0102	0.0013	0.0083	0.0058	0.0212	0.003	0.0073	0.0199	0.1382	0.1549	9e-04	0.0015	0.0124	0.022	0.016	0.0058	0.0209	0.0124	0.0013
13	rs41292169	33052148	0.86	0.223270892544248	0.9	0.178319663885856	1.07692884793946	0.12347371658038	0.004	0.0012	0.0263	0.152	0.0088	0.1408	0.1973	0.0103	0.0013	0.0083	0.0058	0.0209	0.0027	0.0073	0.0204	0.1387	0.1545	9e-04	0.0015	0.0125	0.0223	0.0158	0.0057	0.0207	0.0126	0.0013
13	rs79126213	33069449	0.86	0.223270892544248	0.9	0.178319663885856	1.06343202388793	0.104852248394759	0.004	0.0012	0.0264	0.1519	0.0088	0.1408	0.1973	0.0103	0.0013	0.0083	0.0058	0.0209	0.0027	0.0073	0.0204	0.1388	0.1545	9e-04	0.0015	0.0125	0.0224	0.0158	0.0057	0.0207	0.0127	0.0013
13	rs2010997	33070506	0.86	0.223270892544248	0.9	0.178319663885856	1.06070570430221	0.100747415459412	0.004	0.0012	0.0264	0.1519	0.0088	0.1408	0.1973	0.0103	0.0013	0.0083	0.0058	0.0209	0.0027	0.0073	0.0204	0.1388	0.1545	9e-04	0.0015	0.0125	0.0224	0.0158	0.0057	0.0207	0.0127	0.0013
13	rs207629	33078742	0.86	0.223270892544248	0.89	0.20310604818777	1.01625990777975	0.0845243513721715	0.0039	0.0012	0.0257	0.1519	0.0088	0.1401	0.1973	0.0102	0.0014	0.0083	0.0058	0.021	0.0027	0.0072	0.0206	0.1392	0.1549	0.001	0.0015	0.0128	0.0226	0.0159	0.0057	0.0207	0.0127	0.0013
13	Affx-9228427	33079959	0.86	0.223270892544248	0.89	0.20310604818777	1.01617351732786	0.0844483802963628	0.0039	0.0012	0.0257	0.1519	0.0088	0.1401	0.1973	0.0102	0.0014	0.0083	0.0058	0.021	0.0027	0.0072	0.0206	0.1392	0.1549	0.001	0.0015	0.0128	0.0226	0.0159	0.0057	0.0207	0.0127	0.0013
13	rs118132266	33080817	0.86	0.223270892544248	0.89	0.20310604818777	1.0160871298627	0.0844483802963628	0.0039	0.0012	0.0257	0.1519	0.0088	0.1401	0.1973	0.0102	0.0014	0.0083	0.0058	0.021	0.0027	0.0072	0.0206	0.1392	0.1549	0.001	0.0015	0.0128	0.0226	0.0159	0.0057	0.0207	0.0127	0.0013
13	rs10492398	33080900	0.86	0.223270892544248	0.89	0.20310604818777	1.0160871298627	0.0844483802963628	0.0039	0.0012	0.0257	0.1519	0.0088	0.1401	0.1973	0.0102	0.0014	0.0083	0.0058	0.021	0.0027	0.0072	0.0206	0.1392	0.1549	0.001	0.0015	0.0128	0.0226	0.0159	0.0057	0.0207	0.0127	0.0013
13	rs380916	33100353	0.86	0.223270892544248	0.89	0.20310604818777	1.00238959163753	0.0881258425092781	0.0039	0.0012	0.0257	0.1519	0.0088	0.1401	0.1972	0.0103	0.0014	0.0083	0.0058	0.021	0.0026	0.0072	0.0206	0.1392	0.155	0.001	0.0015	0.0128	0.0226	0.0159	0.0057	0.0207	0.0127	0.0013
13	rs12876812	33120622	0.86	0.223270892544248	0.88	0.230271256315472	0.99235876335092	0.092731380121171	0.0039	0.0012	0.0257	0.1519	0.0088	0.1399	0.1971	0.0103	0.0014	0.0083	0.0058	0.021	0.0026	0.0072	0.0206	0.1392	0.155	0.001	0.0015	0.0128	0.0226	0.016	0.0057	0.0207	0.0126	0.0013
13	rs7998440	33125206	0.86	0.223270892544248	0.88	0.230271256315472	0.965643175451448	0.0976706135565769	0.0038	0.0011	0.0257	0.1521	0.0088	0.1395	0.1968	0.0104	0.0014	0.0083	0.0058	0.0211	0.0026	0.0072	0.0208	0.1392	0.155	0.001	0.0015	0.0128	0.0227	0.0162	0.0057	0.0208	0.0126	0.0013
13	rs7332115	33147548	0.86	0.223270892544248	0.88	0.230271256315472	0.940148974604409	0.108265370041192	0.0037	0.0011	0.0257	0.1523	0.0088	0.1393	0.1964	0.0104	0.0014	0.0083	0.0058	0.0211	0.0025	0.0072	0.0211	0.1392	0.1551	0.001	0.0015	0.0128	0.0228	0.0164	0.0058	0.0208	0.0126	0.0012
13	rs76928565	33170787	0.86	0.223270892544248	0.88	0.230271256315472	0.940818457064567	0.118927376045535	0.0036	0.001	0.0258	0.1523	0.0088	0.139	0.1963	0.0105	0.0014	0.0083	0.0058	0.0211	0.0025	0.0072	0.0212	0.1392	0.1552	0.001	0.0015	0.0128	0.0229	0.0165	0.0058	0.0208	0.0126	0.0012
13	rs9535012	33170934	0.86	0.223270892544248	0.88	0.230271256315472	0.940651067913658	0.118320283111515	0.0036	0.001	0.0258	0.1523	0.0088	0.139	0.1963	0.0105	0.0014	0.0083	0.0058	0.0211	0.0025	0.0072	0.0212	0.1392	0.1552	0.001	0.0015	0.0128	0.0229	0.0165	0.0058	0.0208	0.0126	0.0012
13	rs77298050	33175434	0.86	0.223270892544248	0.88	0.230271256315472	0.947104461271177	0.126214354614854	0.0036	0.001	0.0259	0.1524	0.0088	0.1389	0.1963	0.0105	0.0014	0.0083	0.0058	0.0211	0.0025	0.0072	0.0212	0.1391	0.1552	0.001	0.0015	0.0128	0.0229	0.0165	0.0057	0.0208	0.0126	0.0012
13	rs76097963	33197560	0.86	0.223270892544248	0.88	0.230271256315472	0.959728398228462	0.133571041827139	0.0036	0.001	0.0259	0.1525	0.0088	0.1388	0.1962	0.0105	0.0014	0.0083	0.0059	0.0211	0.0025	0.0071	0.0212	0.1391	0.1553	9e-04	0.0015	0.0128	0.0229	0.0165	0.0057	0.0208	0.0126	0.0012
13	rs17594131	33216115	0.86	0.223270892544248	0.88	0.230271256315472	0.977517592423439	0.123914232541766	0.0036	0.001	0.026	0.1527	0.0088	0.1387	0.1961	0.0106	0.0014	0.0084	0.0059	0.0212	0.0025	0.0071	0.0212	0.1389	0.1553	9e-04	0.0015	0.0128	0.0229	0.0166	0.0057	0.0209	0.0126	0.0012
13	rs677095	33217696	0.86	0.223270892544248	0.88	0.230271256315472	0.97777269708006	0.121629979884351	0.0036	0.001	0.026	0.1527	0.0088	0.1387	0.1961	0.0106	0.0014	0.0084	0.0059	0.0212	0.0025	0.0071	0.0212	0.1389	0.1553	9e-04	0.0015	0.0128	0.0229	0.0166	0.0057	0.0209	0.0126	0.0012
13	rs117802543	33226425	0.86	0.223270892544248	0.87	0.259919603286658	1.00041446527944	0.122418878471943	0.0036	0.001	0.026	0.1532	0.0088	0.1385	0.1958	0.0106	0.0014	0.0084	0.0059	0.0212	0.0025	0.0071	0.0212	0.1387	0.1553	9e-04	0.0015	0.0129	0.0228	0.0166	0.0057	0.0209	0.0126	0.0012
13	rs2874282	33240013	0.86	0.223270892544248	0.87	0.259919603286658	1.03324995321535	0.11444570419554	0.0036	0.0011	0.0261	0.1534	0.0088	0.1384	0.1957	0.0106	0.0014	0.0084	0.0059	0.0212	0.0025	0.007	0.0213	0.1385	0.1553	9e-04	0.0015	0.0129	0.0228	0.0166	0.0057	0.0209	0.0127	0.0012
13	rs117334197	33247763	0.86	0.223270892544248	0.87	0.259919603286658	1.05315711278741	0.114702484957293	0.0036	0.0011	0.0261	0.1534	0.0088	0.1385	0.1958	0.0106	0.0014	0.0084	0.0058	0.0213	0.0025	0.0069	0.0212	0.1385	0.1553	9e-04	0.0015	0.0129	0.0228	0.0167	0.0056	0.0209	0.0127	0.0012
13	rs61946428	33249574	0.86	0.223270892544248	0.87	0.259919603286658	1.0557878774829	0.115130938815901	0.0036	0.0011	0.0261	0.1535	0.0088	0.1384	0.1957	0.0106	0.0014	0.0084	0.0059	0.0213	0.0025	0.0069	0.0212	0.1385	0.1553	9e-04	0.0015	0.0129	0.0228	0.0167	0.0056	0.0209	0.0127	0.0012
13	rs687416	33256987	0.86	0.223270892544248	0.87	0.259919603286658	1.08587584980029	0.113335520158137	0.0036	0.0011	0.0261	0.1534	0.0088	0.1386	0.1958	0.0106	0.0014	0.0083	0.0058	0.0213	0.0025	0.0069	0.0211	0.1386	0.1553	9e-04	0.0015	0.0129	0.0228	0.0167	0.0056	0.0209	0.0127	0.0012
13	rs118102804	33287351	0.86	0.223270892544248	0.87	0.259919603286658	1.07198091304789	0.117714364705915	0.0036	0.0011	0.0261	0.1534	0.0088	0.1386	0.1958	0.0106	0.0014	0.0083	0.0058	0.0213	0.0025	0.0069	0.0211	0.1386	0.1552	9e-04	0.0015	0.0129	0.0228	0.0167	0.0056	0.0209	0.0127	0.0012
13	rs962454	33293268	0.86	0.223270892544248	0.87	0.259919603286658	0.95265047859078	0.113762026395592	0.0037	0.0011	0.0261	0.1534	0.0088	0.1386	0.1957	0.0106	0.0014	0.0083	0.0058	0.0213	0.0025	0.0072	0.0211	0.1385	0.1549	0.0011	0.0015	0.0129	0.0227	0.0167	0.0056	0.0209	0.0127	0.0012
13	rs117528740	33306627	0.86	0.223270892544248	0.87	0.259919603286658	0.950632194735647	0.113506049421752	0.0037	0.0011	0.0261	0.1535	0.0088	0.1386	0.1956	0.0106	0.0014	0.0083	0.0058	0.0213	0.0025	0.0072	0.0211	0.1384	0.1549	0.0011	0.0015	0.0129	0.0227	0.0167	0.0056	0.021	0.0127	0.0012
13	rs117348088	33334525	0.86	0.223270892544248	0.87	0.259919603286658	0.933882201857758	0.114018222871647	0.0037	0.0011	0.0261	0.1539	0.0088	0.139	0.1955	0.0107	0.0014	0.0083	0.0058	0.0212	0.0025	0.0073	0.021	0.1379	0.1542	0.0011	0.0015	0.013	0.0227	0.0167	0.0056	0.0213	0.0127	0.0013
13	rs111735623	33339178	0.86	0.223270892544248	0.87	0.259919603286658	0.932047252559929	0.115045199489055	0.0037	0.0011	0.0261	0.1539	0.0088	0.1391	0.1954	0.0107	0.0014	0.0083	0.0058	0.0212	0.0025	0.0073	0.021	0.1378	0.1541	0.0011	0.0015	0.013	0.0227	0.0167	0.0056	0.0214	0.0127	0.0013
13	rs7985485	33360474	0.86	0.223270892544248	0.88	0.230271256315472	0.922396916977944	0.114531273468107	0.0037	0.0011	0.0262	0.154	0.0089	0.1396	0.1951	0.0106	0.0014	0.0082	0.0058	0.0212	0.0025	0.0073	0.0211	0.1376	0.1538	0.0011	0.0015	0.013	0.0226	0.0167	0.0055	0.0217	0.0128	0.0013
13	rs9591326	33370859	0.86	0.223270892544248	0.88	0.230271256315472	0.934132538443441	0.123737955677872	0.0037	0.0012	0.0262	0.1541	0.0089	0.1395	0.195	0.0105	0.0014	0.0082	0.0058	0.0211	0.0025	0.0073	0.021	0.1376	0.1539	0.0011	0.0015	0.013	0.0227	0.0167	0.0055	0.0218	0.0127	0.0013
13	rs7330201	33379376	0.86	0.223270892544248	0.87	0.259919603286658	0.904950876034719	0.118667049711848	0.0036	0.0012	0.0262	0.1547	0.0089	0.1395	0.1946	0.0107	0.0015	0.0082	0.0057	0.0209	0.0024	0.0073	0.0209	0.1377	0.154	0.0011	0.0014	0.0132	0.0227	0.0163	0.0056	0.0216	0.0127	0.0012
13	rs7983267	33380905	0.86	0.223270892544248	0.86	0.29215087580064	0.908329957559039	0.116247754989943	0.0036	0.0012	0.0262	0.1548	0.0089	0.1394	0.1946	0.0107	0.0015	0.0082	0.0057	0.0209	0.0024	0.0073	0.0209	0.1377	0.154	0.0012	0.0014	0.0132	0.0228	0.0163	0.0056	0.0216	0.0127	0.0012
13	rs990324	33387246	0.86	0.223270892544248	0.86	0.29215087580064	0.985097311586663	0.125504942557122	0.0035	0.0011	0.026	0.1554	0.0088	0.1393	0.194	0.0109	0.0015	0.0082	0.0058	0.0208	0.0023	0.0073	0.0214	0.1377	0.1544	0.0011	0.0014	0.0131	0.0228	0.016	0.0056	0.0215	0.0127	0.0012
13	rs6561581	33393342	0.86	0.223270892544248	0.86	0.29215087580064	0.975647660697349	0.12656961955527	0.0035	0.0011	0.0261	0.1557	0.0088	0.1393	0.1937	0.011	0.0015	0.0082	0.0059	0.0207	0.0023	0.0074	0.0214	0.1378	0.1545	0.0011	0.0012	0.0131	0.0229	0.0159	0.0056	0.0215	0.0128	0.0012
13	rs61348941	33401101	0.86	0.223270892544248	0.86	0.29215087580064	0.955596981092649	0.119970831647177	0.0035	0.001	0.0263	0.1564	0.0087	0.1391	0.1929	0.0112	0.0015	0.0082	0.006	0.0206	0.0023	0.0075	0.0216	0.1378	0.1546	0.001	0.0013	0.013	0.023	0.0158	0.0056	0.0215	0.0128	0.0012
13	rs35206799	33405543	0.86	0.223270892544248	0.86	0.29215087580064	0.972081879071011	0.138040127935072	0.0035	0.001	0.0263	0.1563	0.0086	0.139	0.1929	0.0112	0.0015	0.0082	0.006	0.0206	0.0022	0.0075	0.0216	0.1378	0.1547	0.001	0.0013	0.013	0.0231	0.0158	0.0056	0.0215	0.0127	0.0012
13	rs9596375	33420871	0.86	0.223270892544248	0.86	0.29215087580064	0.963951710076064	0.134024591876907	0.0035	0.001	0.0262	0.1563	0.0086	0.1388	0.1931	0.0112	0.0015	0.0082	0.006	0.0206	0.0021	0.0074	0.0217	0.1379	0.1547	0.001	0.0012	0.013	0.0232	0.0157	0.0057	0.0215	0.0127	0.0012
13	rs6561600	33431045	0.86	0.223270892544248	0.86	0.29215087580064	0.957113789173711	0.139695333273199	0.0034	0.001	0.0261	0.1563	0.0087	0.1387	0.1932	0.0113	0.0015	0.0083	0.006	0.0206	0.0021	0.0074	0.0218	0.1379	0.1549	9e-04	0.0011	0.0129	0.0232	0.0157	0.0057	0.0216	0.0127	0.0012
13	rs77742643	33444265	0.86	0.223270892544248	0.85	0.32706018639722	0.930713686679662	0.16448313627982	0.0034	0.001	0.0262	0.1562	0.0086	0.1387	0.1931	0.0113	0.0015	0.0082	0.0062	0.0206	0.002	0.0074	0.0218	0.1379	0.1551	9e-04	0.001	0.0129	0.0232	0.0157	0.0057	0.0216	0.0127	0.0011
13	rs57390668	33451677	0.86	0.223270892544248	0.85	0.32706018639722	0.903633641358013	0.18057607191165	0.0034	9e-04	0.0262	0.1562	0.0086	0.1386	0.193	0.0113	0.0015	0.0081	0.0064	0.0206	0.0019	0.0074	0.0219	0.1379	0.1552	9e-04	9e-04	0.0129	0.0233	0.0157	0.0057	0.0216	0.0126	0.0011
13	rs73174939	33459221	0.86	0.223270892544248	0.85	0.32706018639722	0.853054274250855	0.19025204923699	0.0034	0.001	0.0263	0.1561	0.0086	0.1385	0.1928	0.0113	0.0015	0.0082	0.0065	0.0205	0.0018	0.0075	0.0223	0.1378	0.155	0.001	9e-04	0.0129	0.0233	0.0157	0.0057	0.0216	0.0126	0.0012
13	rs7996727	33466777	0.86	0.223270892544248	0.85	0.32706018639722	0.818892424381582	0.193136622072349	0.0034	0.001	0.0263	0.156	0.0086	0.1385	0.1927	0.0113	0.0015	0.0082	0.0065	0.0205	0.0018	0.0076	0.0225	0.1378	0.1548	0.001	9e-04	0.0129	0.0233	0.0157	0.0057	0.0216	0.0126	0.0012
13	rs73174942	33473277	0.86	0.223270892544248	0.85	0.32706018639722	0.793567857130064	0.207036478098003	0.0034	0.0011	0.0263	0.156	0.0086	0.1384	0.1924	0.0114	0.0015	0.0082	0.0065	0.0204	0.0018	0.0076	0.0226	0.1377	0.1549	0.001	9e-04	0.0128	0.0233	0.0157	0.0057	0.0216	0.0126	0.0011
13	rs3848090	33481294	0.85	0.254661707966279	0.86	0.29215087580064	0.619967432004617	0.159140027848149	0.0034	0.0014	0.0265	0.156	0.0087	0.1379	0.191	0.0116	0.0015	0.0083	0.0068	0.02	0.0019	0.0078	0.023	0.1373	0.1553	0.0012	0.001	0.0129	0.0236	0.0159	0.0058	0.0216	0.0126	0.0011
13	rs77980177	33483761	0.85	0.254661707966279	0.87	0.259919603286658	0.610998586390672	0.1553893040342	0.0033	0.0014	0.0264	0.1559	0.0087	0.1378	0.1908	0.0116	0.0015	0.0084	0.0069	0.0199	0.0019	0.0078	0.023	0.1373	0.1554	0.0012	0.001	0.013	0.0236	0.0159	0.0058	0.0216	0.0127	0.0011
13	rs4941700	33485381	0.85	0.254661707966279	0.87	0.259919603286658	0.625279456980451	0.145357852045729	0.0033	0.0014	0.0264	0.1556	0.0086	0.1377	0.1903	0.0117	0.0015	0.0085	0.0068	0.0197	0.0019	0.0079	0.0232	0.1374	0.1561	0.0013	0.001	0.013	0.0235	0.0157	0.0059	0.0217	0.0128	0.001
13	rs9596539	33498938	0.85	0.254661707966279	0.86	0.29215087580064	0.399695843907923	0.14817249413562	0.0032	0.0013	0.0265	0.1556	0.0086	0.1379	0.1878	0.0121	0.0016	0.0086	0.0073	0.0191	0.002	0.0083	0.0239	0.137	0.1565	0.0014	0.001	0.0133	0.0235	0.0165	0.006	0.0218	0.0122	9e-04
13	rs4943010	33501557	0.85	0.254661707966279	0.86	0.29215087580064	0.403659497164246	0.147138196921556	0.0032	0.0013	0.0265	0.156	0.0086	0.1377	0.1879	0.0121	0.0016	0.0086	0.0073	0.0191	0.002	0.0083	0.024	0.1371	0.1561	0.0014	0.001	0.0133	0.0235	0.0165	0.006	0.0218	0.0122	9e-04
13	rs7324259	33509030	0.85	0.254661707966279	0.86	0.29215087580064	0.415322559854079	0.146950423744649	0.0032	0.0012	0.0265	0.1562	0.0086	0.138	0.187	0.0121	0.0016	0.0086	0.0073	0.019	0.0021	0.0083	0.0243	0.1365	0.1564	0.0016	0.0011	0.0134	0.0235	0.0166	0.0061	0.0217	0.0121	9e-04
13	rs9315196	33509625	0.85	0.254661707966279	0.86	0.29215087580064	0.730610480462729	0.0892878838085201	0.0031	0.0016	0.027	0.1559	0.0081	0.1394	0.1845	0.0128	0.0016	0.0086	0.0072	0.0187	0.0021	0.0087	0.025	0.1351	0.1564	0.0018	0.0029	0.0135	0.0231	0.0167	0.0066	0.0211	0.0113	0.001
13	rs9315197	33509766	0.85	0.254661707966279	0.85	0.32706018639722	0.749493853533256	0.0732259513449364	0.0032	0.0017	0.0268	0.1556	0.008	0.1385	0.1851	0.0129	0.0016	0.0085	0.0072	0.0185	0.0021	0.0089	0.0251	0.1356	0.156	0.0019	0.003	0.0135	0.0234	0.0166	0.0067	0.0209	0.0112	0.0011
13	rs117567970	33513262	0.85	0.254661707966279	0.85	0.32706018639722	0.784789439694267	0.0684894613515642	0.0032	0.0017	0.0268	0.156	0.0079	0.1397	0.1837	0.0129	0.0016	0.0084	0.0071	0.0183	0.0022	0.0089	0.0255	0.1353	0.156	0.0018	0.0031	0.0141	0.0235	0.0163	0.0071	0.0207	0.0109	0.0011
13	rs9634845	33514833	0.85	0.254661707966279	0.87	0.259919603286658	0.777287803023214	0.067793837675817	0.0032	0.0017	0.0268	0.156	0.0079	0.1397	0.1837	0.0129	0.0016	0.0084	0.0071	0.0183	0.0022	0.0089	0.0255	0.1352	0.156	0.0018	0.0031	0.0142	0.0235	0.0163	0.0071	0.0207	0.0109	0.0011
13	rs17078183	33521234	0.85	0.254661707966279	0.87	0.259919603286658	0.685871165242587	0.0649047369682324	0.0031	0.0018	0.0261	0.1562	0.0078	0.1403	0.1839	0.0128	0.0015	0.0078	0.0069	0.0179	0.0024	0.0092	0.0254	0.1348	0.1571	0.0021	0.0033	0.0146	0.0232	0.0158	0.0073	0.0205	0.0105	0.0013
13	rs9535775	33526179	0.85	0.254661707966279	0.88	0.230271256315472	0.61113717982678	0.0570741906382361	0.0031	0.0018	0.0261	0.156	0.0078	0.1403	0.1839	0.0128	0.0015	0.0078	0.0069	0.0178	0.0029	0.0093	0.0254	0.1348	0.1571	0.0021	0.0033	0.0146	0.0232	0.0157	0.0074	0.0204	0.0105	0.0013
13	rs389642	33526573	0.85	0.254661707966279	0.88	0.230271256315472	0.609544228563893	0.0542649254622272	0.0031	0.0018	0.0261	0.156	0.0078	0.1403	0.1839	0.0128	0.0015	0.0078	0.0069	0.0178	0.0029	0.0093	0.0254	0.1348	0.1571	0.0022	0.0033	0.0146	0.0232	0.0156	0.0074	0.0203	0.0105	0.0013
13	rs146026	33527748	0.85	0.254661707966279	0.88	0.230271256315472	0.640843873096287	0.052758440569807	0.0031	0.0018	0.0261	0.1562	0.0078	0.1404	0.184	0.0127	0.0015	0.0078	0.0069	0.0178	0.0029	0.009	0.0255	0.1349	0.1574	0.0021	0.0032	0.0147	0.0231	0.0157	0.0072	0.0204	0.0106	0.0012
13	rs3904629	33530851	0.85	0.254661707966279	0.88	0.230271256315472	0.735499740825067	0.068838382882819	0.0031	0.002	0.0261	0.1561	0.0077	0.1402	0.1839	0.0127	0.0015	0.0078	0.0069	0.0179	0.0029	0.0088	0.0255	0.1345	0.1577	0.0021	0.0034	0.0148	0.0232	0.0157	0.0072	0.0205	0.0105	0.0012
13	rs2782582	33532196	0.85	0.254661707966279	0.88	0.230271256315472	0.671552573550236	0.0640889964898821	0.0032	0.002	0.0261	0.1545	0.0077	0.141	0.1839	0.0128	0.0015	0.0078	0.0069	0.0179	0.0028	0.0088	0.0254	0.1346	0.1579	0.0024	0.0034	0.0148	0.0233	0.0157	0.0072	0.0205	0.0105	0.0013
13	rs59218574	33535619	0.84	0.289034762536342	0.86	0.29215087580064	0.659521074685471	0.0715142217941962	0.0032	0.002	0.0259	0.1542	0.0077	0.1409	0.1839	0.013	0.0015	0.0077	0.0069	0.0179	0.0027	0.0087	0.0257	0.1347	0.1578	0.0024	0.0034	0.015	0.0231	0.0158	0.0075	0.0204	0.0106	0.0013
13	rs117678661	33535677	0.84	0.289034762536342	0.86	0.29215087580064	0.660956796185626	0.0734410917135857	0.0032	0.0021	0.0259	0.1542	0.0077	0.1409	0.1838	0.013	0.0015	0.0077	0.0069	0.0179	0.0027	0.0087	0.0257	0.1347	0.1578	0.0024	0.0034	0.015	0.0231	0.0158	0.0075	0.0204	0.0106	0.0013
13	rs12583423	33536084	0.84	0.289034762536342	0.86	0.29215087580064	0.672059028548621	0.0730110712971125	0.0032	0.0021	0.0259	0.1543	0.0077	0.1408	0.1837	0.013	0.0015	0.0077	0.0069	0.0179	0.0027	0.0087	0.0257	0.1348	0.1578	0.0024	0.0034	0.015	0.023	0.0158	0.0075	0.0204	0.0106	0.0013
13	rs117137703	33536386	0.84	0.289034762536342	0.83	0.405269641990714	0.674448916370477	0.072939502508463	0.0032	0.0021	0.0259	0.1543	0.0077	0.1406	0.1837	0.013	0.0015	0.0077	0.0069	0.0179	0.0027	0.0087	0.0257	0.135	0.1578	0.0024	0.0034	0.015	0.023	0.0158	0.0075	0.0204	0.0106	0.0013
13	rs78747114	33536809	0.84	0.289034762536342	0.83	0.405269641990714	0.674666368151519	0.0721541595125049	0.0032	0.0021	0.0259	0.1543	0.0077	0.1406	0.1837	0.013	0.0015	0.0077	0.0069	0.0179	0.0027	0.0087	0.0257	0.135	0.1578	0.0024	0.0034	0.015	0.023	0.0158	0.0075	0.0204	0.0106	0.0013
13	rs1207573	33543287	0.85	0.254661707966279	0.83	0.405269641990714	0.694732919433296	0.0794214207750481	0.0032	0.0021	0.0259	0.1542	0.0077	0.1405	0.1836	0.013	0.0015	0.0077	0.0069	0.0179	0.0027	0.0087	0.0256	0.1351	0.158	0.0025	0.0034	0.015	0.023	0.0158	0.0075	0.0204	0.0106	0.0013
13	rs389237	33545590	0.84	0.289034762536342	0.83	0.405269641990714	0.528411812015306	0.0699598861930661	0.0031	0.0021	0.0256	0.1523	0.0078	0.1411	0.1832	0.0131	0.0016	0.0074	0.0073	0.0179	0.003	0.0089	0.0252	0.1362	0.158	0.0027	0.0036	0.0149	0.0228	0.0157	0.0075	0.0208	0.0105	0.0016
13	rs35836288	33546279	0.84	0.289034762536342	0.83	0.405269641990714	0.529577832841464	0.0737283500334822	0.0031	0.0021	0.0256	0.1522	0.0078	0.1411	0.1831	0.0131	0.0016	0.0074	0.0073	0.0179	0.003	0.0089	0.0252	0.1362	0.1583	0.0027	0.0036	0.0149	0.0228	0.0157	0.0075	0.0208	0.0105	0.0016
13	rs558462	33552638	0.84	0.289034762536342	0.83	0.405269641990714	0.345237362754774	0.0755341510079107	0.003	0.0022	0.0247	0.1502	0.0079	0.1415	0.1829	0.0134	0.0016	0.0071	0.0074	0.0178	0.0034	0.0091	0.0248	0.1378	0.1589	0.0028	0.0035	0.015	0.023	0.0156	0.0078	0.0207	0.0102	0.0016
13	rs9526838	33552841	0.84	0.289034762536342	0.83	0.405269641990714	0.411817655106258	0.0821069616922733	0.003	0.0022	0.024	0.1511	0.0079	0.1424	0.1832	0.0135	0.0016	0.0066	0.0072	0.0176	0.0034	0.009	0.0243	0.1389	0.1591	0.0029	0.0037	0.0149	0.0221	0.0151	0.0081	0.0204	0.01	0.0017
13	rs408642	33553517	0.82	0.36720095628419	0.83	0.405269641990714	0.868050202509381	0.0703118997827638	0.0027	0.0021	0.0214	0.1509	0.0078	0.1433	0.1843	0.0142	0.0016	0.006	0.007	0.0157	0.0037	0.0088	0.025	0.1417	0.1623	0.0034	0.0037	0.014	0.0213	0.0139	0.0085	0.0196	0.0094	0.0018
13	rs378609	33553549	0.81	0.411214762386647	0.83	0.405269641990714	0.892305926822033	0.0517024860776062	0.0027	0.0021	0.0213	0.1511	0.0077	0.1435	0.1843	0.0142	0.0016	0.006	0.007	0.0156	0.0037	0.0088	0.025	0.142	0.1625	0.0034	0.0036	0.0139	0.0213	0.0135	0.0086	0.0196	0.0094	0.0018
13	rs2149859	33553627	0.81	0.411214762386647	0.83	0.405269641990714	0.802388505252727	0.0302319339430998	0.0027	0.002	0.0211	0.1506	0.0076	0.1446	0.1848	0.0142	0.0016	0.006	0.0069	0.0153	0.0038	0.0088	0.0249	0.1421	0.1637	0.0033	0.0034	0.0136	0.0211	0.0134	0.0086	0.0194	0.0093	0.0017
13	rs576674	33554302	0.81	0.411214762386647	0.83	0.405269641990714	0.827515629270066	0.0285545245579515	0.0026	0.0017	0.0205	0.1493	0.0072	0.1467	0.1848	0.0135	0.0016	0.0058	0.0067	0.015	0.0038	0.0086	0.0246	0.1429	0.1669	0.0032	0.0033	0.0134	0.0206	0.0129	0.0087	0.0192	0.0093	0.0017
13	rs2858980	33554587	0.81	0.411214762386647	0.83	0.405269641990714	0.798324211844384	0.0265095516250392	0.0026	0.0016	0.0204	0.1492	0.0072	0.1467	0.1848	0.0135	0.0016	0.0058	0.0067	0.015	0.0038	0.0086	0.0246	0.143	0.1671	0.0032	0.0033	0.0134	0.0206	0.0131	0.0087	0.0192	0.0093	0.0017
13	rs518306	33555320	0.81	0.411214762386647	0.83	0.405269641990714	0.766055840056115	0.0193699254919187	0.0026	0.0016	0.0203	0.1492	0.0071	0.147	0.185	0.0134	0.0016	0.0057	0.0066	0.0149	0.0038	0.0086	0.0246	0.143	0.1674	0.0031	0.0032	0.0134	0.0205	0.0131	0.0087	0.0191	0.0093	0.0017
13	rs522173	33555786	0.81	0.411214762386647	0.83	0.405269641990714	0.752002273003349	0.0189790100433625	0.0026	0.0016	0.0203	0.1492	0.0071	0.147	0.185	0.0134	0.0016	0.0057	0.0066	0.0149	0.0038	0.0086	0.0246	0.143	0.1675	0.0031	0.0032	0.0134	0.0205	0.013	0.0087	0.0191	0.0093	0.0017
13	rs78153911	33556973	0.81	0.411214762386647	0.82	0.448736318624531	0.734219622344752	0.0181326917370171	0.0026	0.0016	0.0203	0.1492	0.0071	0.1472	0.1851	0.0134	0.0016	0.0057	0.0065	0.0149	0.0038	0.0085	0.0246	0.143	0.1675	0.0031	0.0032	0.0134	0.0205	0.013	0.0087	0.0191	0.0093	0.0017
13	rs489166	33557832	0.81	0.411214762386647	0.82	0.448736318624531	0.664048373111395	0.0240109040340978	0.0026	0.0016	0.0201	0.1492	0.007	0.148	0.1857	0.0132	0.0016	0.0057	0.0064	0.0147	0.0038	0.0084	0.0245	0.1428	0.1679	0.0031	0.003	0.0132	0.0203	0.0129	0.0088	0.019	0.0092	0.0017
13	rs472923	33561584	0.81	0.411214762386647	0.82	0.448736318624531	0.622900458524442	0.00473227149827644	0.0025	0.0015	0.02	0.1493	0.0069	0.149	0.1864	0.013	0.0017	0.0056	0.0062	0.0145	0.0038	0.0083	0.0244	0.1426	0.1684	0.0031	0.0029	0.013	0.0201	0.0128	0.0089	0.0189	0.0091	0.0017
13	rs9526848	33561674	0.81	0.411214762386647	0.82	0.448736318624531	0.622481066386913	0.0046752885934446	0.0025	0.0015	0.02	0.1493	0.0069	0.149	0.1864	0.013	0.0017	0.0056	0.0062	0.0145	0.0038	0.0083	0.0244	0.1426	0.1684	0.0031	0.0029	0.013	0.0201	0.0128	0.0089	0.0189	0.0091	0.0017
13	rs56070475	33561892	0.81	0.411214762386647	0.82	0.448736318624531	0.617179975750701	0.005589721542977	0.0025	0.0015	0.02	0.1493	0.0069	0.149	0.1864	0.013	0.0017	0.0056	0.0062	0.0145	0.0038	0.0083	0.0244	0.1426	0.1684	0.0031	0.0029	0.013	0.0201	0.0128	0.0089	0.0189	0.0091	0.0017
13	rs71436498	33565929	0.8	0.458652199356866	0.82	0.448736318624531	0.53973437354756	0.0237068472391065	0.0024	0.0014	0.019	0.1489	0.0068	0.1503	0.1879	0.0122	0.0019	0.0054	0.0061	0.014	0.0038	0.0087	0.0241	0.1436	0.1693	0.003	0.0024	0.012	0.0195	0.0126	0.0094	0.0183	0.0094	0.002
13	rs7984515	33566165	0.8	0.458652199356866	0.82	0.448736318624531	0.546161419693245	0.020404430872072	0.0024	0.0014	0.0189	0.1489	0.0068	0.1504	0.188	0.0122	0.0019	0.0054	0.0061	0.014	0.0038	0.0087	0.0241	0.1438	0.1694	0.003	0.0023	0.0119	0.0194	0.0125	0.0094	0.0183	0.0094	0.002
13	rs61944665	33572636	0.8	0.458652199356866	0.82	0.448736318624531	0.524404866004998	0.00980913898164545	0.0024	0.0014	0.0188	0.1489	0.0068	0.1506	0.1882	0.0121	0.0019	0.0053	0.006	0.0139	0.0038	0.0087	0.024	0.1439	0.1694	0.003	0.0023	0.0119	0.0196	0.0125	0.0094	0.0182	0.0094	0.0021
13	rs437445	33573054	0.8	0.458652199356866	0.82	0.448736318624531	0.526018825689821	0.00689023455610279	0.0024	0.0014	0.0188	0.1489	0.0068	0.1507	0.1883	0.0121	0.0019	0.0053	0.006	0.0139	0.0038	0.0087	0.024	0.1439	0.1694	0.003	0.0023	0.0119	0.0196	0.0125	0.0094	0.0182	0.0094	0.0021
13	rs541553	33575358	0.8	0.458652199356866	0.81	0.49521423796015	0.519127649793074	0.00955930625727686	0.0024	0.0014	0.0188	0.1491	0.0068	0.1508	0.1883	0.0121	0.0019	0.0053	0.006	0.0139	0.0038	0.0087	0.0239	0.1442	0.1689	0.003	0.0023	0.0119	0.0196	0.0125	0.0094	0.0182	0.0094	0.0021
13	rs391933	33575692	0.8	0.458652199356866	0.81	0.49521423796015	0.547345799486752	0.0091233460804606	0.0024	0.0014	0.0188	0.1492	0.0068	0.1508	0.1884	0.0121	0.0019	0.0053	0.006	0.0139	0.0038	0.0087	0.0241	0.1442	0.1688	0.003	0.0023	0.0119	0.0196	0.0124	0.0094	0.0182	0.0094	0.0021
13	rs211247	33582646	0.8	0.458652199356866	0.81	0.49521423796015	0.476229062176977	0.0401018709599281	0.0025	0.0013	0.0187	0.1497	0.0067	0.152	0.1898	0.0116	0.0018	0.0054	0.0058	0.0134	0.0038	0.0087	0.0237	0.1444	0.1683	0.0028	0.0023	0.0116	0.0191	0.012	0.0094	0.0179	0.0093	0.0022
13	rs75535087	33585338	0.8	0.458652199356866	0.81	0.49521423796015	0.469232758919802	0.0330080728018168	0.0025	0.0013	0.0187	0.1497	0.0067	0.1521	0.1899	0.0116	0.0018	0.0054	0.0058	0.0134	0.0038	0.0087	0.0237	0.1444	0.1682	0.0028	0.0023	0.0116	0.0191	0.012	0.0094	0.0179	0.0093	0.0022
13	rs9315201	33591464	0.81	0.411214762386647	0.81	0.49521423796015	0.352934027769271	0.0338730656623439	0.0024	0.0012	0.0181	0.1497	0.0062	0.1565	0.1963	0.0103	0.002	0.0057	0.0056	0.0127	0.0038	0.0086	0.0227	0.1432	0.1672	0.0028	0.0023	0.0103	0.0172	0.0114	0.0095	0.0168	0.0091	0.0026
13	rs526906	33598987	0.81	0.411214762386647	0.81	0.49521423796015	0.299497351701835	0.0175664930831447	0.0024	0.0012	0.0177	0.1496	0.0059	0.1592	0.2003	0.0095	0.0021	0.0059	0.0055	0.0124	0.0038	0.0087	0.0221	0.1425	0.1666	0.0028	0.0024	0.0094	0.016	0.011	0.0096	0.0162	0.009	0.0028
13	rs537313	33604454	0.81	0.411214762386647	0.81	0.49521423796015	0.308570091998016	0.0110484281145663	0.0024	0.0012	0.0177	0.1498	0.0059	0.1596	0.2006	0.0094	0.0021	0.0059	0.0055	0.0124	0.0038	0.0088	0.022	0.1425	0.1665	0.0025	0.0024	0.0093	0.0159	0.011	0.0096	0.0162	0.009	0.0028
13	rs577912	33610151	0.81	0.411214762386647	0.81	0.49521423796015	0.311593040376098	0.0169354667876429	0.0024	0.0012	0.0174	0.1502	0.0059	0.1602	0.2007	0.0093	0.0021	0.0059	0.0054	0.0123	0.0038	0.0089	0.0217	0.1425	0.1664	0.0025	0.0024	0.0092	0.0158	0.0109	0.0096	0.0162	0.0089	0.0027
13	rs118136643	33620549	0.81	0.411214762386647	0.81	0.49521423796015	0.307434329687843	0.0208906907801202	0.0024	0.0012	0.0174	0.1499	0.0059	0.1606	0.2008	0.0093	0.0022	0.006	0.0054	0.0122	0.0035	0.009	0.0217	0.1427	0.1665	0.0025	0.0024	0.0092	0.0158	0.0108	0.0096	0.0161	0.0088	0.0027
13	rs554634	33624553	0.81	0.411214762386647	0.81	0.49521423796015	0.272494776224492	0.0174169953569396	0.0024	0.0012	0.0175	0.1498	0.0059	0.161	0.2009	0.0092	0.0022	0.006	0.0053	0.0122	0.0034	0.0091	0.0214	0.1429	0.1665	0.0024	0.0024	0.0092	0.0158	0.0107	0.0096	0.0162	0.0088	0.0027
13	rs17643609	33625215	0.81	0.411214762386647	0.81	0.49521423796015	0.262104382882779	0.0237068472391065	0.0024	0.0011	0.0174	0.1497	0.0058	0.1613	0.2014	0.0091	0.0021	0.006	0.0054	0.0121	0.0033	0.0091	0.0212	0.1429	0.1664	0.0024	0.0024	0.0092	0.0158	0.0107	0.0095	0.0161	0.0088	0.0027
13	rs9536314	33628138	0.81	0.411214762386647	0.81	0.49521423796015	0.25335366653211	0.0182469873782177	0.0024	0.0011	0.0174	0.1497	0.0058	0.1615	0.2016	0.0091	0.0021	0.0061	0.0054	0.0121	0.0033	0.0091	0.0212	0.1429	0.1664	0.0024	0.0024	0.0092	0.0158	0.0107	0.0095	0.0161	0.0088	0.0026
13	rs9527025	33628193	0.81	0.411214762386647	0.81	0.49521423796015	0.256744942222369	0.0174916657731638	0.0024	0.0011	0.0174	0.1496	0.0058	0.1614	0.2015	0.0091	0.0021	0.0061	0.0054	0.0121	0.0033	0.0091	0.0212	0.1427	0.1664	0.0026	0.0024	0.0092	0.0158	0.0107	0.0095	0.0161	0.009	0.0026
13	rs73176858	33641601	0.81	0.411214762386647	0.81	0.49521423796015	0.237753588234785	0.0196854503854044	0.0024	0.0011	0.0174	0.1495	0.0058	0.1617	0.2017	0.0091	0.0021	0.0062	0.0054	0.0121	0.0033	0.0091	0.0209	0.1427	0.1661	0.0026	0.0024	0.0093	0.0157	0.0107	0.0095	0.0161	0.009	0.0026
13	rs9536350	33647628	0.81	0.411214762386647	0.81	0.49521423796015	0.188874207809564	0.0192522432550714	0.0025	0.0011	0.0173	0.1489	0.0058	0.1626	0.2024	0.0091	0.0022	0.0064	0.0055	0.0121	0.0032	0.0092	0.0203	0.1427	0.1655	0.0026	0.0023	0.0096	0.0156	0.0106	0.0096	0.016	0.0091	0.0027
13	rs9536357	33651505	0.81	0.411214762386647	0.8	0.544775224122235	0.183116818523023	0.0146621880890047	0.0025	0.0011	0.0173	0.1488	0.0058	0.1627	0.2025	0.0091	0.0022	0.0064	0.0056	0.0122	0.0032	0.0092	0.0202	0.1427	0.1655	0.0026	0.0023	0.0096	0.0156	0.0105	0.0096	0.016	0.0091	0.0027
13	rs17596230	33660734	0.82	0.36720095628419	0.8	0.544775224122235	0.197044687115604	0.0342836759910563	0.0024	0.0011	0.017	0.1494	0.0056	0.1636	0.2028	0.009	0.0022	0.0064	0.0055	0.0122	0.0031	0.0095	0.0194	0.1423	0.1651	0.0026	0.0023	0.0097	0.0153	0.0108	0.0096	0.0157	0.0097	0.0025
13	rs17078519	33660999	0.82	0.36720095628419	0.8	0.544775224122235	0.196388404684877	0.0309644597108265	0.0024	0.0011	0.017	0.1494	0.0056	0.1636	0.2028	0.009	0.0022	0.0064	0.0056	0.0122	0.0032	0.0095	0.0193	0.1422	0.1651	0.0026	0.0023	0.0097	0.0153	0.0108	0.0096	0.0157	0.0097	0.0025
13	rs34877092	33663057	0.82	0.36720095628419	0.81	0.49521423796015	0.197508695973353	0.0243606587246182	0.0024	0.0011	0.017	0.1494	0.0056	0.1637	0.2028	0.009	0.0022	0.0065	0.0056	0.0122	0.0032	0.0096	0.0193	0.1423	0.165	0.0026	0.0023	0.0098	0.0153	0.0108	0.0096	0.0157	0.0098	0.0025
13	rs61941362	33663691	0.82	0.36720095628419	0.81	0.49521423796015	0.196311276959745	0.02738384419659	0.0024	0.0011	0.017	0.1494	0.0056	0.1637	0.2029	0.0089	0.0022	0.0065	0.0056	0.0122	0.0032	0.0096	0.0192	0.1423	0.1651	0.0026	0.0023	0.0098	0.0153	0.0108	0.0096	0.0156	0.0098	0.0025
13	rs7982108	33666284	0.82	0.36720095628419	0.81	0.49521423796015	0.192591299998687	0.0296517909980585	0.0024	0.0011	0.0169	0.1494	0.0055	0.1638	0.2034	0.0087	0.0022	0.0065	0.0056	0.0121	0.0032	0.0096	0.0189	0.1422	0.1652	0.0026	0.0023	0.0098	0.0153	0.0108	0.0096	0.0156	0.0098	0.0024
13	rs17596279	33667289	0.82	0.36720095628419	0.82	0.448736318624531	0.188120710647369	0.0465631767339599	0.0023	0.0011	0.017	0.1495	0.0055	0.1637	0.204	0.0086	0.0021	0.0066	0.0056	0.0121	0.0032	0.0094	0.0189	0.1424	0.1651	0.0025	0.0023	0.0098	0.0151	0.0109	0.0096	0.0156	0.0098	0.0023
13	rs79120715	33671152	0.83	0.326509998324372	0.82	0.448736318624531	0.176589724543657	0.0818817853667275	0.0022	0.001	0.0171	0.1486	0.0053	0.1645	0.206	0.0083	0.002	0.0066	0.0055	0.0122	0.003	0.0094	0.0185	0.1416	0.1658	0.0022	0.0021	0.0097	0.0147	0.0112	0.0095	0.0156	0.0098	0.0021
13	rs112197795	33682899	0.84	0.289034762536342	0.83	0.405269641990714	0.165758508707578	0.0950290950788296	0.0021	0.001	0.0174	0.1474	0.0052	0.1658	0.2092	0.0078	0.0018	0.0066	0.0053	0.0122	0.0028	0.0094	0.0179	0.1403	0.1669	0.0019	0.0019	0.0096	0.014	0.0115	0.0095	0.0157	0.0098	0.0017
13	rs116979954	33689151	0.84	0.289034762536342	0.83	0.405269641990714	0.164571908318922	0.0889774124480261	0.0021	0.001	0.0175	0.1472	0.0052	0.166	0.2096	0.0077	0.0018	0.0067	0.0053	0.0122	0.0028	0.0094	0.0178	0.1401	0.1671	0.0018	0.0019	0.0096	0.014	0.0115	0.0095	0.0158	0.0098	0.0017
13	rs542582	33689306	0.84	0.289034762536342	0.82	0.448736318624531	0.163910978893478	0.0864325386036107	0.0021	0.001	0.0175	0.1472	0.0052	0.166	0.2096	0.0077	0.0018	0.0067	0.0053	0.0122	0.0028	0.0094	0.0178	0.1401	0.1671	0.0018	0.0019	0.0096	0.014	0.0116	0.0095	0.0158	0.0098	0.0017
13	rs9315204	33693837	0.84	0.289034762536342	0.83	0.405269641990714	0.15908894174142	0.0675857287633521	0.002	0.0011	0.0175	0.147	0.0051	0.1665	0.2101	0.0075	0.0017	0.0067	0.0052	0.0124	0.0027	0.0094	0.0175	0.14	0.1676	0.0017	0.0018	0.0095	0.0137	0.0117	0.0094	0.0157	0.0097	0.0016
13	rs629792	33699008	0.84	0.289034762536342	0.83	0.405269641990714	0.171017407954431	0.0568807159807942	0.002	0.0011	0.0172	0.1467	0.0051	0.1671	0.2109	0.0075	0.0017	0.0066	0.005	0.0122	0.0027	0.0094	0.0171	0.1406	0.1681	0.0016	0.0018	0.0094	0.0137	0.0117	0.0093	0.0155	0.0096	0.0016
13	rs495680	33703656	0.85	0.254661707966279	0.83	0.405269641990714	0.175105671377497	0.0468589406005095	0.002	0.0011	0.0172	0.1466	0.0051	0.1672	0.2111	0.0075	0.0017	0.0066	0.0049	0.0122	0.0027	0.0094	0.017	0.1407	0.1682	0.0016	0.0018	0.0094	0.0137	0.0117	0.0093	0.0155	0.0096	0.0016
13	rs34425674	33703666	0.85	0.254661707966279	0.83	0.405269641990714	0.175250137669771	0.0468589406005095	0.002	0.0011	0.0172	0.1466	0.0051	0.1672	0.2111	0.0075	0.0017	0.0066	0.0049	0.0122	0.0027	0.0094	0.017	0.1407	0.1682	0.0016	0.0018	0.0094	0.0137	0.0117	0.0093	0.0155	0.0096	0.0016
13	rs3742321	33704065	0.84	0.289034762536342	0.83	0.405269641990714	0.181122236654324	0.0438235762824547	0.002	0.0011	0.0172	0.1466	0.005	0.1672	0.2111	0.0075	0.0017	0.0066	0.0049	0.0124	0.0027	0.0093	0.0171	0.1405	0.1685	0.0016	0.0018	0.0094	0.0137	0.0117	0.0093	0.0155	0.0096	0.0016
13	rs652184	33709421	0.85	0.254661707966279	0.83	0.405269641990714	0.205412732167308	0.0434791527632045	0.0019	0.001	0.017	0.1465	0.005	0.1674	0.2111	0.0074	0.0017	0.0066	0.0048	0.0123	0.0027	0.0093	0.0169	0.1408	0.1686	0.0015	0.0018	0.0093	0.0137	0.0116	0.0095	0.0157	0.0095	0.0017
13	rs2764611	33715272	0.85	0.254661707966279	0.83	0.405269641990714	0.209951073191156	0.0433646137910952	0.0019	0.001	0.0168	0.1467	0.005	0.1674	0.2113	0.0074	0.0017	0.0066	0.0048	0.0121	0.0027	0.0092	0.0169	0.1406	0.1689	0.0016	0.0018	0.0093	0.0137	0.0116	0.0094	0.0157	0.0095	0.0017
13	rs34527844	33718719	0.85	0.254661707966279	0.83	0.405269641990714	0.192629443145956	0.0458567180137655	0.0019	0.001	0.0168	0.1466	0.005	0.1677	0.2112	0.0074	0.0017	0.0065	0.0048	0.0121	0.0027	0.0092	0.0169	0.1406	0.1689	0.0016	0.0018	0.0093	0.0137	0.0116	0.0093	0.0157	0.0095	0.0017
13	rs78288845	33719842	0.85	0.254661707966279	0.84	0.364737902801441	0.191981596566977	0.0473933940621845	0.0019	0.0011	0.0168	0.1466	0.005	0.1676	0.2113	0.0074	0.0017	0.0065	0.0048	0.0121	0.0027	0.0092	0.0169	0.1405	0.1689	0.0016	0.0018	0.0093	0.0138	0.0117	0.0093	0.0157	0.0095	0.0017
13	rs2147814	33722569	0.85	0.254661707966279	0.84	0.364737902801441	0.189856335291616	0.0473338785593356	0.0019	0.001	0.0168	0.1466	0.005	0.1677	0.2112	0.0074	0.0017	0.0064	0.0048	0.0122	0.0027	0.0092	0.0169	0.1405	0.169	0.0015	0.0018	0.0093	0.0138	0.0117	0.0093	0.0157	0.0095	0.0017
13	rs2858813	33723857	0.85	0.254661707966279	0.84	0.364737902801441	0.191525044032989	0.0485304296482857	0.0019	0.001	0.0167	0.1466	0.005	0.1678	0.2112	0.0074	0.0017	0.0064	0.0048	0.0121	0.0027	0.0092	0.0169	0.1404	0.1691	0.0015	0.0018	0.0093	0.0138	0.0117	0.0093	0.0157	0.0095	0.0017
13	rs1359474	33725821	0.85	0.254661707966279	0.84	0.364737902801441	0.19080344020638	0.0452716521460771	0.002	0.001	0.0167	0.1465	0.0049	0.168	0.2109	0.0074	0.0018	0.0062	0.0048	0.0122	0.0028	0.0091	0.017	0.1402	0.1693	0.0016	0.002	0.0092	0.0137	0.0117	0.0093	0.0157	0.0094	0.0018
13	rs2032504	33728832	0.86	0.223270892544248	0.84	0.364737902801441	0.231869466577999	0.0647003949659433	0.0021	0.001	0.0166	0.1472	0.0046	0.1688	0.21	0.0075	0.0019	0.0057	0.0043	0.0124	0.003	0.0086	0.0174	0.1403	0.1702	0.0017	0.0021	0.009	0.0134	0.0119	0.0094	0.0152	0.0091	0.0018
13	rs73179006	33733305	0.86	0.223270892544248	0.84	0.364737902801441	0.221872145373421	0.0923374721587286	0.0021	0.001	0.0167	0.1469	0.0046	0.1688	0.2099	0.0075	0.0019	0.0057	0.0043	0.0124	0.0031	0.0087	0.0173	0.1401	0.1704	0.0018	0.0021	0.009	0.0133	0.0119	0.0094	0.0152	0.0091	0.0018
13	rs17596765	33739427	0.86	0.223270892544248	0.84	0.364737902801441	0.218744510477416	0.0761157920833488	0.0021	0.001	0.0167	0.1469	0.0046	0.1688	0.2099	0.0075	0.0019	0.0057	0.0043	0.0124	0.0031	0.0087	0.0173	0.1401	0.1705	0.0019	0.0021	0.009	0.0133	0.012	0.0094	0.0152	0.0091	0.0019
13	rs797232	33739629	0.86	0.223270892544248	0.84	0.364737902801441	0.218662539724336	0.0728679626828336	0.0021	0.001	0.0167	0.1469	0.0046	0.1688	0.2099	0.0075	0.0019	0.0057	0.0043	0.0124	0.0031	0.0087	0.0173	0.1401	0.1705	0.0019	0.0021	0.009	0.0133	0.012	0.0094	0.0152	0.0091	0.0019
13	rs76861306	33740218	0.86	0.223270892544248	0.85	0.32706018639722	0.218007393103417	0.0821069616922733	0.0021	0.001	0.0167	0.1469	0.0046	0.1688	0.2099	0.0075	0.0019	0.0057	0.0043	0.0124	0.0031	0.0087	0.0173	0.1401	0.1705	0.0019	0.0021	0.009	0.0133	0.012	0.0094	0.0152	0.0091	0.0019
13	rs77536316	33741212	0.86	0.223270892544248	0.87	0.259919603286658	0.217230836845188	0.0905340721375833	0.0021	0.001	0.0167	0.1468	0.0046	0.1688	0.2098	0.0075	0.0019	0.0057	0.0043	0.0124	0.0031	0.0087	0.0172	0.1401	0.1705	0.0019	0.0021	0.009	0.0133	0.012	0.0094	0.0152	0.0091	0.0019
13	rs79168685	33743207	0.86	0.223270892544248	0.87	0.259919603286658	0.174997366974762	0.094551885122987	0.0021	0.001	0.0168	0.1464	0.0047	0.1689	0.2095	0.0076	0.002	0.0058	0.0043	0.0125	0.0031	0.0088	0.0172	0.1398	0.1702	0.0019	0.0021	0.009	0.0134	0.0121	0.0094	0.0154	0.0088	0.0019
13	rs17644292	33744719	0.87	0.194736090082605	0.86	0.29215087580064	0.0548043045460558	0.0564946124290138	0.0022	0.0013	0.0172	0.1441	0.005	0.1694	0.208	0.0079	0.002	0.0063	0.0047	0.0134	0.0033	0.0094	0.0173	0.1384	0.1687	0.0023	0.0023	0.0094	0.014	0.0128	0.0096	0.0164	0.0076	0.002
13	rs74045701	33749052	0.87	0.194736090082605	0.86	0.29215087580064	0.0625792542624278	0.0443424760554932	0.0022	0.0013	0.0172	0.1434	0.0051	0.1694	0.2079	0.008	0.002	0.0063	0.0048	0.0139	0.0032	0.0098	0.0175	0.138	0.1683	0.0023	0.0022	0.0095	0.0142	0.0133	0.0096	0.0162	0.0076	0.0019
13	rs9527178	33755260	0.87	0.194736090082605	0.89	0.20310604818777	0.109587818096263	0.0408789553683256	0.0021	0.0013	0.0172	0.1425	0.0053	0.1694	0.2073	0.008	0.002	0.0064	0.0048	0.0146	0.0031	0.0104	0.0175	0.1378	0.168	0.0024	0.002	0.0096	0.0145	0.0134	0.0096	0.0162	0.0077	0.0018
13	rs797208	33760737	0.87	0.194736090082605	0.88	0.230271256315472	0.118843420175704	0.0708766457271976	0.002	0.0013	0.0178	0.1417	0.0055	0.1681	0.2064	0.0083	0.002	0.0066	0.0047	0.0151	0.0028	0.0107	0.0178	0.1369	0.168	0.0025	0.002	0.0098	0.0151	0.0137	0.0099	0.0164	0.0076	0.0018
13	rs797205	33761410	0.87	0.194736090082605	0.88	0.230271256315472	0.121730644585116	0.0753890267327221	0.002	0.0013	0.0178	0.1417	0.0055	0.1681	0.2064	0.0083	0.002	0.0066	0.0047	0.0151	0.0028	0.0107	0.0179	0.137	0.168	0.0025	0.002	0.0098	0.0151	0.0137	0.0099	0.0165	0.0076	0.0018
13	rs9536654	33765267	0.87	0.194736090082605	0.88	0.230271256315472	0.139094130810682	0.0994473743104156	0.002	0.0013	0.0179	0.1416	0.0055	0.1678	0.2063	0.0083	0.0019	0.0067	0.0045	0.0151	0.0027	0.0108	0.018	0.137	0.168	0.0025	0.002	0.0098	0.0152	0.0136	0.01	0.0165	0.0077	0.0018
13	rs797199	33768347	0.88	0.168925028033099	0.88	0.230271256315472	0.135590101578733	0.0987190025728673	0.0021	0.0013	0.018	0.1415	0.0055	0.1676	0.2061	0.0083	0.0019	0.0067	0.0046	0.015	0.0027	0.0108	0.0181	0.137	0.168	0.0026	0.002	0.0098	0.0153	0.0135	0.0101	0.0165	0.0078	0.0018
13	rs74714752	33769496	0.88	0.168925028033099	0.88	0.230271256315472	0.148679065039278	0.153097045109159	0.0021	0.0013	0.018	0.1414	0.0055	0.1675	0.2061	0.0083	0.0019	0.0067	0.0046	0.015	0.0027	0.0109	0.0181	0.137	0.1681	0.0026	0.002	0.0098	0.0154	0.0135	0.0101	0.0165	0.0077	0.0018
13	rs797194	33775502	0.88	0.168925028033099	0.88	0.230271256315472	0.178190438231687	0.166735908740984	0.0021	0.0013	0.0181	0.1406	0.0055	0.1669	0.2057	0.0083	0.0019	0.0067	0.0047	0.015	0.0027	0.0111	0.0182	0.137	0.1681	0.0027	0.002	0.0098	0.0158	0.0136	0.0102	0.0167	0.0076	0.0019
13	rs797191	33776390	0.88	0.168925028033099	0.88	0.230271256315472	0.228537777495648	0.461148764557849	0.0023	0.0015	0.0183	0.1412	0.0057	0.1674	0.2032	0.0082	0.0021	0.0069	0.0049	0.0147	0.0027	0.0115	0.0184	0.1357	0.1681	0.003	0.0025	0.0099	0.016	0.0132	0.0099	0.017	0.0074	0.0021
13	rs61941388	33777135	0.9	0.124917206299546	0.88	0.230271256315472	0.207038493924788	0.492964463800736	0.0024	0.0017	0.0184	0.1411	0.0063	0.1661	0.2005	0.0088	0.002	0.0072	0.0054	0.0153	0.0026	0.012	0.019	0.1332	0.1663	0.0032	0.0027	0.0105	0.0171	0.014	0.0101	0.0179	0.0077	0.0022
13	rs9591586	33777482	0.91	0.106429816649543	0.88	0.230271256315472	0.169348220989852	0.246891155610143	0.0024	0.0018	0.0185	0.141	0.0065	0.1654	0.1992	0.0091	0.002	0.0074	0.0056	0.0155	0.0025	0.0123	0.0193	0.132	0.1654	0.0033	0.0028	0.0108	0.0176	0.0144	0.0102	0.0183	0.008	0.0022
13	rs2858126	33781381	0.92	0.0900864543555373	0.88	0.230271256315472	0.179140242449081	0.200307363625647	0.0026	0.0021	0.0187	0.1408	0.0072	0.164	0.1954	0.0099	0.0021	0.008	0.0062	0.0166	0.0024	0.0128	0.0201	0.1286	0.1633	0.0036	0.0032	0.0114	0.0189	0.0154	0.0105	0.0196	0.0084	0.0023
13	rs75128130	33783123	0.92	0.0900864543555373	0.87	0.259919603286658	0.189780683433852	0.23699184441006	0.0026	0.0021	0.0186	0.1409	0.0072	0.164	0.1954	0.01	0.0021	0.008	0.0062	0.0166	0.0024	0.0128	0.0201	0.1285	0.1632	0.0036	0.0032	0.0114	0.0189	0.0154	0.0105	0.0196	0.0084	0.0023
13	rs11616742	33784666	0.92	0.0900864543555373	0.87	0.259919603286658	0.190310608995532	0.263977194986213	0.0026	0.0021	0.0186	0.1409	0.0072	0.164	0.1953	0.01	0.0021	0.008	0.0062	0.0166	0.0024	0.0129	0.0201	0.1284	0.1632	0.0036	0.0032	0.0115	0.0188	0.0154	0.0105	0.0196	0.0084	0.0023
13	rs117217907	33787562	0.92	0.0900864543555373	0.87	0.259919603286658	0.194772346728434	0.243094134555657	0.0025	0.0021	0.0184	0.1411	0.0074	0.1641	0.1952	0.0101	0.0021	0.008	0.0062	0.0163	0.0024	0.0126	0.0202	0.128	0.1632	0.0036	0.0034	0.0116	0.0189	0.0154	0.0105	0.0197	0.0084	0.0023
13	rs79999392	33787693	0.92	0.0900864543555373	0.87	0.259919603286658	0.194772346728434	0.231378080331614	0.0025	0.0021	0.0184	0.1411	0.0074	0.1641	0.1952	0.0101	0.0021	0.008	0.0063	0.0163	0.0024	0.0126	0.0202	0.128	0.1632	0.0036	0.0034	0.0116	0.0189	0.0154	0.0105	0.0197	0.0084	0.0023
13	rs74423134	33787778	0.92	0.0900864543555373	0.87	0.259919603286658	0.195502477804099	0.229297815507276	0.0025	0.0021	0.0184	0.1411	0.0074	0.1641	0.1952	0.0101	0.0021	0.008	0.0063	0.0163	0.0024	0.0126	0.0202	0.128	0.1632	0.0036	0.0035	0.0116	0.0189	0.0154	0.0105	0.0197	0.0084	0.0023
13	rs7327456	33789145	0.92	0.0900864543555373	0.87	0.259919603286658	0.197740933360197	0.197178827838367	0.0024	0.0021	0.0184	0.1409	0.0074	0.1641	0.195	0.0102	0.0021	0.0081	0.0063	0.0162	0.0024	0.0126	0.0204	0.1279	0.1633	0.0036	0.0035	0.0116	0.0189	0.0154	0.0105	0.0197	0.0084	0.0023
13	rs66477869	33802213	0.93	0.0757334056000413	0.88	0.230271256315472	0.227824333730534	0.221902871744182	0.0025	0.0021	0.0184	0.1409	0.0075	0.1642	0.1947	0.0105	0.0021	0.0081	0.0063	0.0159	0.0024	0.0123	0.0206	0.1269	0.1639	0.0036	0.0038	0.0116	0.019	0.0154	0.0106	0.0198	0.0085	0.0023
13	rs117946904	33804044	0.93	0.0757334056000413	0.88	0.230271256315472	0.236681570904335	0.222227450416585	0.0025	0.0021	0.0184	0.1408	0.0076	0.1642	0.1947	0.0106	0.0021	0.0081	0.0063	0.0159	0.0024	0.0122	0.0206	0.1267	0.164	0.0036	0.0039	0.0116	0.019	0.0154	0.0106	0.0198	0.0085	0.0023
13	rs2555602	33817647	0.93	0.0757334056000413	0.88	0.230271256315472	0.275463725342813	0.184120783360023	0.0025	0.0021	0.0184	0.1407	0.0077	0.1642	0.1944	0.0108	0.0021	0.0081	0.0064	0.0156	0.0024	0.012	0.0207	0.126	0.1644	0.0036	0.0041	0.0117	0.0191	0.0154	0.0107	0.0199	0.0086	0.0024
13	rs2182128	33818017	0.93	0.0757334056000413	0.88	0.230271256315472	0.26922141034365	0.18118205421371	0.0025	0.0021	0.0185	0.1407	0.0077	0.1645	0.1944	0.0108	0.0021	0.0081	0.0064	0.0156	0.0024	0.0119	0.0207	0.1258	0.1644	0.0035	0.0041	0.0117	0.0191	0.0153	0.0107	0.0198	0.0086	0.0024
13	rs9597046	33820222	0.93	0.0757334056000413	0.88	0.230271256315472	0.277468228954964	0.20798869413567	0.0025	0.0021	0.0185	0.1407	0.0077	0.1645	0.1944	0.0108	0.0021	0.0081	0.0064	0.0156	0.0024	0.0119	0.0207	0.1258	0.1644	0.0035	0.0041	0.0117	0.0191	0.0153	0.0107	0.0198	0.0086	0.0024
13	rs75641380	33825213	0.93	0.0757334056000413	0.88	0.230271256315472	0.317083520542691	0.221038087386348	0.0025	0.0022	0.0185	0.1406	0.0077	0.1644	0.1944	0.0108	0.0021	0.0081	0.0064	0.0156	0.0024	0.0119	0.0207	0.1257	0.1644	0.0036	0.0041	0.0117	0.0191	0.0153	0.0106	0.0198	0.0086	0.0024
13	rs17765011	33836866	0.94	0.0632155594214646	0.88	0.230271256315472	0.376437868863468	0.277226858718505	0.0026	0.0022	0.0184	0.1402	0.0077	0.1641	0.1945	0.0109	0.0021	0.0081	0.0064	0.0156	0.0024	0.012	0.0206	0.1257	0.1645	0.0036	0.0041	0.0118	0.0191	0.0152	0.0106	0.0197	0.0087	0.0024
13	rs7325190	33845304	0.94	0.0632155594214646	0.88	0.230271256315472	0.397439728393699	0.207459505806089	0.0027	0.0023	0.0185	0.1396	0.008	0.1625	0.1941	0.0112	0.0021	0.0083	0.0066	0.0155	0.0023	0.012	0.0206	0.1255	0.1649	0.0039	0.0042	0.0123	0.0193	0.0152	0.0107	0.0198	0.009	0.0024
13	rs116826843	33856275	0.94	0.0632155594214646	0.88	0.230271256315472	0.573168512668728	0.202192406842174	0.0027	0.0023	0.0186	0.1388	0.0081	0.1624	0.1939	0.0111	0.002	0.0086	0.0065	0.0157	0.0022	0.0122	0.0207	0.1247	0.1653	0.0038	0.0042	0.0122	0.0194	0.0156	0.0106	0.0205	0.0091	0.0023
13	rs73179065	33868873	0.94	0.0632155594214646	0.88	0.230271256315472	0.758556618143384	0.161949537948731	0.0027	0.0024	0.0187	0.1377	0.0084	0.1622	0.1936	0.0111	0.002	0.0089	0.0064	0.0159	0.0021	0.0125	0.0208	0.1236	0.1657	0.0037	0.0043	0.012	0.0195	0.016	0.0105	0.0213	0.0093	0.0021
13	rs75770361	33874978	0.94	0.0632155594214646	0.88	0.230271256315472	0.838648011858362	0.205031027814134	0.0028	0.0025	0.0188	0.1373	0.0086	0.1617	0.1941	0.011	0.0019	0.0091	0.0065	0.0159	0.0021	0.0128	0.0207	0.1232	0.1654	0.0037	0.0043	0.0121	0.0193	0.0161	0.0106	0.0214	0.0096	0.002
13	rs4570706	33881938	0.94	0.0632155594214646	0.87	0.259919603286658	0.866755875872491	0.176053579771191	0.0028	0.0025	0.0188	0.1371	0.0087	0.1615	0.1942	0.011	0.0019	0.0092	0.0065	0.0159	0.0021	0.0129	0.0207	0.1231	0.1652	0.0037	0.0043	0.0122	0.0193	0.0161	0.0106	0.0214	0.0097	0.0019
13	rs79533467	33893849	0.94	0.0632155594214646	0.88	0.230271256315472	0.818339965661999	0.121892733284845	0.0028	0.0024	0.019	0.1368	0.009	0.1611	0.1946	0.011	0.0019	0.0095	0.0067	0.016	0.0021	0.013	0.0207	0.1229	0.1652	0.0035	0.0043	0.0122	0.0192	0.016	0.0108	0.0215	0.0097	0.0019
13	rs79752894	33900753	0.94	0.0632155594214646	0.88	0.230271256315472	0.888298219741505	0.190971810947648	0.0028	0.0024	0.019	0.1368	0.009	0.1611	0.1944	0.011	0.0018	0.0095	0.0067	0.016	0.0021	0.0131	0.0207	0.1228	0.1651	0.0034	0.0043	0.0124	0.0192	0.016	0.0108	0.0215	0.0098	0.0018
13	rs17078984	33902972	0.94	0.0632155594214646	0.87	0.259919603286658	0.899029656766995	0.200725750430196	0.0028	0.0024	0.019	0.1368	0.009	0.1611	0.1943	0.011	0.0018	0.0095	0.0067	0.016	0.0021	0.0131	0.0207	0.1227	0.1651	0.0034	0.0043	0.0124	0.0192	0.0161	0.0108	0.0215	0.0098	0.0018
13	rs77227951	33905087	0.94	0.0632155594214646	0.87	0.259919603286658	0.916262554273652	0.216730804214747	0.0028	0.0024	0.019	0.1368	0.009	0.1611	0.1943	0.011	0.0018	0.0095	0.0067	0.016	0.0021	0.0131	0.0207	0.1227	0.1651	0.0034	0.0043	0.0125	0.0192	0.0161	0.0108	0.0215	0.0098	0.0018
13	rs80337359	33907011	0.94	0.0632155594214646	0.87	0.259919603286658	0.911218709099729	0.205558147020254	0.0028	0.0024	0.019	0.1368	0.009	0.1611	0.1942	0.0111	0.0018	0.0096	0.0068	0.016	0.0021	0.0131	0.0207	0.1227	0.165	0.0034	0.0043	0.0125	0.0192	0.0161	0.0108	0.0215	0.0098	0.0018
13	rs7331813	33907664	0.94	0.0632155594214646	0.87	0.259919603286658	0.911383896503181	0.208836326861065	0.0028	0.0024	0.019	0.1368	0.009	0.1611	0.1942	0.0111	0.0018	0.0096	0.0068	0.016	0.0021	0.0131	0.0207	0.1227	0.165	0.0034	0.0043	0.0125	0.0192	0.0161	0.0108	0.0215	0.0098	0.0018
13	rs117794425	33909145	0.94	0.0632155594214646	0.87	0.259919603286658	0.920488461636641	0.210003689127119	0.0028	0.0024	0.019	0.1368	0.009	0.1611	0.1942	0.0111	0.0018	0.0096	0.0068	0.016	0.0021	0.0131	0.0207	0.1227	0.165	0.0034	0.0043	0.0125	0.0192	0.0161	0.0108	0.0215	0.0098	0.0018
13	rs117151890	33919574	0.94	0.0632155594214646	0.87	0.259919603286658	0.958800296649767	0.249694989085601	0.0028	0.0024	0.019	0.1367	0.009	0.1612	0.1942	0.0111	0.0019	0.0097	0.0068	0.016	0.0021	0.0131	0.0207	0.1225	0.1648	0.0034	0.0043	0.0125	0.0192	0.0161	0.0108	0.0214	0.0098	0.0018
13	rs7988465	33925631	0.94	0.0632155594214646	0.87	0.259919603286658	0.912623201107663	0.214159840419242	0.0027	0.0023	0.0191	0.1362	0.0091	0.1616	0.1944	0.0114	0.002	0.0101	0.0069	0.016	0.0022	0.0131	0.0208	0.1218	0.1637	0.0034	0.0044	0.0128	0.0194	0.0163	0.0107	0.0212	0.0101	0.0017
13	rs61945474	33931379	0.94	0.0632155594214646	0.88	0.230271256315472	0.877214632870729	0.165461279592916	0.0028	0.0022	0.019	0.136	0.0091	0.1619	0.1943	0.0115	0.002	0.0103	0.007	0.0161	0.0023	0.0132	0.0207	0.1215	0.1635	0.0032	0.0043	0.0128	0.0195	0.0167	0.0106	0.0213	0.0101	0.0016
13	rs9537311	33940515	0.94	0.0632155594214646	0.88	0.230271256315472	0.805756090916286	0.145451359012287	0.0028	0.0022	0.019	0.136	0.0091	0.1622	0.1945	0.0115	0.002	0.0104	0.0069	0.0161	0.0023	0.0132	0.0207	0.1215	0.1633	0.0032	0.0043	0.0128	0.0195	0.0168	0.0106	0.0213	0.0101	0.0015
13	rs116958348	33943296	0.94	0.0632155594214646	0.88	0.230271256315472	0.849843853153774	0.141080163726806	0.0028	0.0022	0.019	0.136	0.0091	0.1622	0.1944	0.0114	0.002	0.0104	0.0069	0.0161	0.0023	0.0132	0.0207	0.1215	0.1633	0.0035	0.0043	0.0127	0.0195	0.0168	0.0106	0.0213	0.0101	0.0016
13	rs73480146	33945279	0.94	0.0632155594214646	0.87	0.259919603286658	0.857879551387503	0.142098864716705	0.0028	0.0022	0.019	0.136	0.0091	0.1622	0.1944	0.0114	0.002	0.0104	0.0069	0.0161	0.0023	0.0132	0.0207	0.1214	0.1633	0.0035	0.0043	0.0127	0.0195	0.0168	0.0106	0.0213	0.0101	0.0016
13	rs61945483	33946639	0.94	0.0632155594214646	0.87	0.259919603286658	0.879898639480239	0.13611819557859	0.0028	0.0022	0.019	0.1361	0.009	0.1622	0.1944	0.0114	0.002	0.0104	0.0069	0.0161	0.0023	0.0132	0.0207	0.1214	0.1633	0.0035	0.0043	0.0127	0.0194	0.0168	0.0106	0.0213	0.0101	0.0016
13	rs58758830	33946778	0.94	0.0632155594214646	0.87	0.259919603286658	0.8819342807649	0.138407328021447	0.0028	0.0022	0.019	0.1361	0.009	0.1622	0.1944	0.0114	0.002	0.0104	0.0069	0.0161	0.0023	0.0132	0.0207	0.1214	0.1633	0.0035	0.0043	0.0127	0.0194	0.0168	0.0106	0.0213	0.0101	0.0016
13	rs11841386	33948833	0.94	0.0632155594214646	0.87	0.259919603286658	0.91974212361377	0.14666892629045	0.0028	0.0022	0.019	0.1363	0.0091	0.1622	0.1945	0.0114	0.0021	0.0104	0.0069	0.0159	0.0022	0.0133	0.0207	0.1211	0.1631	0.0036	0.0043	0.0127	0.0196	0.0168	0.0106	0.0212	0.0099	0.0016
13	rs76071977	33948941	0.94	0.0632155594214646	0.87	0.259919603286658	0.924307020076965	0.145544887728679	0.0028	0.0022	0.019	0.1363	0.0091	0.1622	0.1945	0.0114	0.0021	0.0104	0.0069	0.0159	0.0022	0.0133	0.0207	0.1211	0.1631	0.0036	0.0043	0.0127	0.0196	0.0168	0.0106	0.0212	0.0099	0.0016
13	rs1325810	33951078	0.94	0.0632155594214646	0.87	0.259919603286658	0.942241763613663	0.159913326398094	0.0028	0.0022	0.019	0.1364	0.0091	0.1623	0.1943	0.0114	0.0021	0.0103	0.0069	0.0158	0.0022	0.0133	0.0207	0.1209	0.1638	0.0036	0.0043	0.0127	0.0195	0.0168	0.0106	0.0212	0.01	0.0016
13	rs503324	33958626	0.94	0.0632155594214646	0.87	0.259919603286658	0.981347031798541	0.167522000082148	0.0028	0.0023	0.0192	0.1361	0.0091	0.1624	0.1939	0.0114	0.0021	0.0104	0.007	0.0158	0.0023	0.0134	0.0207	0.1205	0.1631	0.0036	0.0043	0.0129	0.0198	0.0169	0.0105	0.0211	0.0099	0.0017
13	rs1409084	33965069	0.91	0.106429816649543	0.86	0.29215087580064	0.86029652338792	0.0868930442417432	0.003	0.0025	0.0205	0.1351	0.0091	0.1628	0.1922	0.0114	0.0024	0.0109	0.0075	0.0156	0.0025	0.0141	0.0212	0.1186	0.1604	0.0041	0.0044	0.0136	0.0213	0.0171	0.0105	0.021	0.0096	0.0022
13	rs78149100	33967070	0.91	0.106429816649543	0.86	0.29215087580064	0.827832813664465	0.0636151556926606	0.0031	0.0026	0.0211	0.1346	0.0091	0.1627	0.1923	0.0114	0.0024	0.0111	0.0076	0.0156	0.0025	0.0142	0.0211	0.1182	0.16	0.0041	0.0044	0.0136	0.0215	0.0171	0.0104	0.0209	0.0097	0.0022
13	rs7334982	33973109	0.9	0.124917206299546	0.87	0.259919603286658	0.700914760173827	0.0546444086596844	0.0031	0.0026	0.0215	0.1351	0.0091	0.1629	0.1921	0.0113	0.0024	0.0112	0.0076	0.0153	0.0025	0.0142	0.021	0.1173	0.1609	0.0042	0.0044	0.0135	0.0216	0.0171	0.0103	0.0207	0.0097	0.0023
13	rs17079080	33981532	0.9	0.124917206299546	0.87	0.259919603286658	0.691577872487912	0.0583712035217397	0.0031	0.0026	0.0217	0.135	0.0091	0.1626	0.1919	0.0113	0.0024	0.0112	0.0077	0.0153	0.0025	0.0143	0.021	0.117	0.161	0.0042	0.0044	0.0135	0.0215	0.0171	0.0103	0.0209	0.0097	0.0024
13	rs7319309	33991907	0.9	0.124917206299546	0.86	0.29215087580064	0.678149882078267	0.0583712035217397	0.0031	0.0026	0.0218	0.135	0.0091	0.1625	0.1919	0.0113	0.0024	0.0112	0.0077	0.0153	0.0025	0.0143	0.021	0.1169	0.161	0.0042	0.0044	0.0135	0.0215	0.0171	0.0103	0.021	0.0097	0.0024
13	rs117706436	34000147	0.9	0.124917206299546	0.86	0.29215087580064	0.611345097092478	0.0624705832802539	0.0031	0.0025	0.022	0.1345	0.0089	0.1625	0.1918	0.0114	0.0025	0.0113	0.0077	0.0148	0.0025	0.0143	0.021	0.1177	0.1618	0.0043	0.0043	0.0134	0.0216	0.017	0.0103	0.0206	0.0096	0.0026
13	rs78369573	34001634	0.9	0.124917206299546	0.86	0.29215087580064	0.566192254749394	0.0559175756741333	0.003	0.0024	0.0221	0.1342	0.0087	0.1625	0.1918	0.0114	0.0026	0.0112	0.0077	0.0144	0.0025	0.0143	0.021	0.1184	0.1625	0.0043	0.0042	0.0133	0.0216	0.017	0.0103	0.0201	0.0096	0.0027
13	rs7317288	34004017	0.9	0.124917206299546	0.86	0.29215087580064	0.551698865010865	0.055789691174824	0.003	0.0024	0.0222	0.1339	0.0087	0.1624	0.1917	0.0114	0.0027	0.0112	0.0077	0.0141	0.0025	0.0143	0.021	0.1189	0.163	0.0043	0.0042	0.0133	0.0217	0.0169	0.0103	0.0198	0.0096	0.0028
13	rs9597437	34005037	0.9	0.124917206299546	0.86	0.29215087580064	0.55282273776549	0.0535721753336495	0.0031	0.0024	0.0222	0.1338	0.0087	0.1624	0.1921	0.0114	0.0027	0.0111	0.0077	0.0141	0.0025	0.0142	0.0212	0.1189	0.1628	0.0043	0.0042	0.0133	0.0217	0.0169	0.0103	0.0197	0.0096	0.0028
13	rs17079093	34005964	0.9	0.124917206299546	0.86	0.29215087580064	0.556068151677281	0.0533212210170156	0.0031	0.0024	0.0222	0.1338	0.0087	0.1624	0.1922	0.0114	0.0027	0.0111	0.0077	0.0141	0.0025	0.0142	0.0211	0.119	0.1628	0.0043	0.0042	0.0133	0.0217	0.0169	0.0103	0.0197	0.0096	0.0028
13	rs6561902	34035429	0.9	0.124917206299546	0.86	0.29215087580064	0.590305697512367	0.0507171370080232	0.0031	0.0023	0.0222	0.134	0.0085	0.1623	0.1921	0.0115	0.0027	0.0113	0.0079	0.014	0.0024	0.0141	0.0209	0.1192	0.1636	0.0043	0.0042	0.0132	0.0216	0.0168	0.0101	0.0196	0.0094	0.0028
13	rs118178618	34043679	0.9	0.124917206299546	0.87	0.259919603286658	0.598035508229834	0.049375805486924	0.0031	0.0023	0.0223	0.134	0.0085	0.1623	0.192	0.0115	0.0027	0.0113	0.0079	0.014	0.0024	0.0141	0.0208	0.1193	0.1638	0.0043	0.0042	0.0132	0.0216	0.0167	0.0101	0.0196	0.0094	0.0028
13	rs76351188	34050210	0.9	0.124917206299546	0.87	0.259919603286658	0.618921460655011	0.0443424760554932	0.0031	0.0023	0.0223	0.1341	0.0083	0.1623	0.192	0.0116	0.0027	0.0112	0.0078	0.0139	0.0024	0.014	0.0207	0.1194	0.1643	0.0044	0.0043	0.0132	0.0215	0.0167	0.01	0.0195	0.0093	0.0028
13	rs1570907	34053662	0.9	0.124917206299546	0.87	0.259919603286658	0.61920030714493	0.045213328493622	0.0031	0.0023	0.0223	0.1342	0.0083	0.1623	0.192	0.0116	0.0027	0.0112	0.0078	0.0139	0.0024	0.014	0.0207	0.1194	0.1644	0.0044	0.0043	0.0132	0.0215	0.0167	0.01	0.0195	0.0093	0.0028
13	rs17079253	34058951	0.9	0.124917206299546	0.87	0.259919603286658	0.615510269405548	0.0435364726885953	0.0031	0.0023	0.0223	0.1341	0.0083	0.1623	0.192	0.0116	0.0027	0.0112	0.0078	0.0139	0.0024	0.0139	0.0207	0.1194	0.1645	0.0044	0.0043	0.0132	0.0217	0.0167	0.01	0.0194	0.0093	0.0027
13	rs79442855	34060462	0.9	0.124917206299546	0.87	0.259919603286658	0.612940209961246	0.0434218664604836	0.0031	0.0023	0.0223	0.1341	0.0083	0.1623	0.192	0.0116	0.0027	0.0112	0.0078	0.0139	0.0024	0.0139	0.0207	0.1194	0.1646	0.0044	0.0043	0.0132	0.0217	0.0166	0.01	0.0194	0.0093	0.0027
13	rs9315218	34062577	0.9	0.124917206299546	0.87	0.259919603286658	0.612870817488476	0.0427370572784093	0.0031	0.0021	0.0223	0.1344	0.0084	0.1623	0.192	0.0116	0.0027	0.0112	0.0078	0.0139	0.0024	0.0138	0.0207	0.1193	0.1645	0.0044	0.0043	0.0132	0.0219	0.0166	0.0099	0.0194	0.0092	0.0027
13	rs10507407	34062738	0.9	0.124917206299546	0.87	0.259919603286658	0.614606712521874	0.0431930576895719	0.0031	0.0021	0.0223	0.1345	0.0084	0.1623	0.1922	0.0116	0.0027	0.0112	0.0078	0.0138	0.0024	0.0138	0.0206	0.1191	0.1646	0.0044	0.0043	0.0132	0.0219	0.0166	0.0099	0.0194	0.0092	0.0027
13	rs9563491	34071206	0.9	0.124917206299546	0.87	0.259919603286658	0.543074578265418	0.03982596682484	0.0031	0.0021	0.0223	0.1345	0.0083	0.1626	0.1922	0.0116	0.0028	0.0112	0.0078	0.0137	0.0024	0.0136	0.0206	0.1189	0.1646	0.0044	0.0042	0.0133	0.0224	0.0163	0.0101	0.0192	0.0092	0.0027
13	rs2297074	34093979	0.9	0.124917206299546	0.86	0.29215087580064	0.505285304941386	0.0363706320443255	0.0031	0.0021	0.0222	0.1348	0.0083	0.1631	0.1924	0.0115	0.0028	0.011	0.0078	0.0137	0.0025	0.0135	0.0205	0.1186	0.1643	0.0045	0.0042	0.0133	0.0226	0.0162	0.0103	0.0191	0.0091	0.0027
13	rs2297072	34094687	0.9	0.124917206299546	0.86	0.29215087580064	0.534709786079813	0.041214040100107	0.0032	0.0022	0.022	0.1349	0.0084	0.163	0.193	0.0113	0.0029	0.0109	0.0078	0.0135	0.0025	0.0135	0.0203	0.1183	0.1637	0.0046	0.0042	0.0131	0.0231	0.016	0.0108	0.019	0.0092	0.0027
13	rs4943116	34097650	0.91	0.106429816649543	0.85	0.32706018639722	0.305808623015878	0.0473338785593356	0.0031	0.0022	0.0215	0.1355	0.0085	0.1609	0.1959	0.0103	0.0029	0.011	0.008	0.0133	0.0025	0.0131	0.0203	0.1194	0.1647	0.0044	0.0039	0.0123	0.0237	0.0154	0.0113	0.0184	0.0092	0.0026
13	rs1329344	34098232	0.91	0.106429816649543	0.85	0.32706018639722	0.265011682268337	0.0474529424759865	0.0031	0.0022	0.0214	0.1355	0.0086	0.1607	0.1965	0.0103	0.0029	0.0109	0.008	0.0133	0.0026	0.0131	0.0201	0.1194	0.1648	0.0044	0.0038	0.0122	0.0236	0.0153	0.0113	0.0184	0.0092	0.0026
13	rs10162243	34104405	0.91	0.106429816649543	0.85	0.32706018639722	0.126081543807276	0.0536978436431144	0.003	0.0022	0.021	0.1354	0.0087	0.1605	0.1987	0.0101	0.0028	0.0106	0.0083	0.013	0.0027	0.0129	0.0197	0.1205	0.1652	0.0042	0.0034	0.0116	0.0238	0.015	0.0111	0.0183	0.0092	0.0024
13	rs17079344	34111680	0.91	0.106429816649543	0.85	0.32706018639722	0.0811969430114992	0.0728679626828336	0.0027	0.0022	0.0206	0.1366	0.0089	0.1603	0.2008	0.0099	0.0026	0.0105	0.0085	0.0128	0.0026	0.0127	0.0193	0.1217	0.1656	0.0037	0.0028	0.011	0.0238	0.0145	0.0109	0.018	0.0092	0.0021
13	rs74437962	34147941	0.91	0.106429816649543	0.85	0.32706018639722	0.0788487274085553	0.0691180516422347	0.0027	0.0022	0.0206	0.1366	0.0089	0.1602	0.2009	0.0099	0.0026	0.0105	0.0085	0.0128	0.0025	0.0127	0.0193	0.1218	0.1656	0.0037	0.0028	0.011	0.0238	0.0144	0.0109	0.018	0.0092	0.0021
13	rs1928394	34149479	0.91	0.106429816649543	0.84	0.364737902801441	0.0791814799327762	0.070100603587163	0.0027	0.0022	0.0206	0.1366	0.0089	0.1602	0.2009	0.0099	0.0026	0.0105	0.0085	0.0128	0.0025	0.0127	0.0193	0.1218	0.1656	0.0037	0.0028	0.011	0.0238	0.0144	0.0109	0.018	0.0092	0.0021
13	rs79354706	34150019	0.91	0.106429816649543	0.84	0.364737902801441	0.0846053415859562	0.0753890267327221	0.0027	0.0022	0.0206	0.1366	0.009	0.1602	0.2009	0.01	0.0026	0.0105	0.0085	0.0128	0.0025	0.0128	0.0193	0.1215	0.1656	0.0037	0.0028	0.011	0.0238	0.0144	0.0109	0.018	0.0092	0.0021
13	rs9597687	34157288	0.92	0.0900864543555373	0.84	0.364737902801441	0.062560197930995	0.0703118997827638	0.0027	0.0023	0.0204	0.1364	0.009	0.1601	0.2016	0.0101	0.0026	0.0105	0.0086	0.0128	0.0025	0.0125	0.0191	0.1215	0.1666	0.0037	0.0028	0.0107	0.0236	0.0144	0.0108	0.018	0.0092	0.0021
13	rs9597714	34175761	0.92	0.0900864543555373	0.84	0.364737902801441	0.0575000508079335	0.0680022136518628	0.0027	0.0023	0.0203	0.1364	0.0089	0.1599	0.2018	0.0101	0.0026	0.0104	0.0086	0.0129	0.0025	0.0124	0.0191	0.1214	0.1669	0.0036	0.0028	0.0106	0.0235	0.0144	0.0108	0.0181	0.0092	0.0021
13	rs17728898	34179948	0.92	0.0900864543555373	0.84	0.364737902801441	0.057843099266048	0.0720829389162697	0.0027	0.0023	0.0203	0.1364	0.0089	0.1599	0.2018	0.01	0.0026	0.0104	0.0086	0.0129	0.0025	0.0124	0.019	0.1215	0.1669	0.0036	0.0028	0.0106	0.0235	0.0144	0.0108	0.0181	0.0092	0.0021
13	rs143256425	34180707	0.92	0.0900864543555373	0.84	0.364737902801441	0.0579517122730627	0.0723679956772017	0.0027	0.0023	0.0203	0.1364	0.0089	0.1599	0.2018	0.01	0.0026	0.0104	0.0086	0.0129	0.0025	0.0124	0.019	0.1215	0.1669	0.0036	0.0028	0.0106	0.0235	0.0144	0.0108	0.0181	0.0092	0.0021
13	rs11618678	34188509	0.93	0.0757334056000413	0.84	0.364737902801441	0.0340087286779449	0.0899101185383723	0.0025	0.0022	0.02	0.1353	0.0088	0.1599	0.203	0.01	0.0024	0.0105	0.0087	0.0135	0.0023	0.012	0.0192	0.1224	0.1662	0.0032	0.0026	0.0103	0.0239	0.0143	0.0109	0.0187	0.0093	0.002
13	rs117134256	34191131	0.93	0.0757334056000413	0.84	0.364737902801441	0.0270972517766075	0.0967067692295438	0.0025	0.0022	0.02	0.1348	0.0087	0.16	0.2035	0.0099	0.0023	0.0106	0.0088	0.0136	0.0022	0.0116	0.0192	0.123	0.1658	0.0031	0.0025	0.0101	0.0241	0.0141	0.0109	0.019	0.0093	0.0019
13	rs73163983	34199255	0.93	0.0757334056000413	0.84	0.364737902801441	0.026979339752299	0.0996095188275764	0.0025	0.0022	0.02	0.1343	0.0086	0.16	0.204	0.0099	0.0022	0.0107	0.0089	0.0138	0.0021	0.0114	0.0192	0.1236	0.1653	0.003	0.0024	0.01	0.0243	0.0139	0.011	0.0194	0.0093	0.0019
13	rs9315231	34203925	0.93	0.0757334056000413	0.84	0.364737902801441	0.0454355093937744	0.0877398470770927	0.0024	0.0022	0.02	0.1343	0.0086	0.1599	0.2041	0.0098	0.0022	0.0107	0.009	0.0138	0.0021	0.0114	0.0195	0.1236	0.1651	0.0029	0.0027	0.0098	0.0243	0.0141	0.011	0.0194	0.0093	0.0018
13	rs59607339	34210378	0.93	0.0757334056000413	0.84	0.364737902801441	0.033370481412687	0.0740160700702378	0.0024	0.0022	0.0201	0.1346	0.0085	0.1598	0.2042	0.0098	0.0022	0.0108	0.0091	0.014	0.002	0.0112	0.0195	0.1237	0.1648	0.0029	0.0026	0.0098	0.0242	0.0141	0.0109	0.0196	0.0094	0.0018
13	rs7333539	34216530	0.93	0.0757334056000413	0.84	0.364737902801441	0.0287642375698964	0.0747373861482215	0.0024	0.0022	0.0201	0.1346	0.0085	0.1598	0.2043	0.0098	0.0022	0.0108	0.009	0.014	0.002	0.0112	0.0195	0.1237	0.1648	0.0029	0.0027	0.0097	0.0242	0.0141	0.0109	0.0196	0.0094	0.0019
13	rs4943129	34225546	0.93	0.0757334056000413	0.84	0.364737902801441	0.0235897170737596	0.0835388748898197	0.0024	0.0022	0.0202	0.1348	0.0084	0.1603	0.2046	0.0097	0.0022	0.0109	0.009	0.0141	0.0021	0.0111	0.0196	0.1238	0.1637	0.0028	0.0027	0.0097	0.0242	0.014	0.0108	0.0197	0.0093	0.0019
13	rs9569997	34230069	0.93	0.0757334056000413	0.84	0.364737902801441	0.019933965335156	0.0354245302153153	0.0029	0.0023	0.0207	0.1355	0.0082	0.1617	0.2046	0.0089	0.0027	0.0111	0.0088	0.0144	0.0024	0.0104	0.0201	0.1225	0.1629	0.0032	0.0028	0.0089	0.0233	0.0138	0.0106	0.0201	0.0087	0.0023
13	rs78814739	34232662	0.93	0.0757334056000413	0.83	0.405269641990714	0.0233378513143816	0.0372211342439854	0.0029	0.0023	0.0208	0.1354	0.0082	0.1617	0.2051	0.0089	0.0028	0.0111	0.0087	0.0144	0.0024	0.0103	0.0201	0.1224	0.1628	0.0033	0.0029	0.0089	0.0232	0.0138	0.0105	0.02	0.0086	0.0024
13	rs7329126	34236442	0.93	0.0757334056000413	0.83	0.405269641990714	0.0238239339028023	0.0302319339430998	0.003	0.0023	0.0208	0.1353	0.0081	0.1617	0.2056	0.0089	0.0028	0.0111	0.0088	0.0143	0.0025	0.0103	0.0202	0.1223	0.1627	0.0033	0.0029	0.0088	0.0232	0.0138	0.0105	0.02	0.0085	0.0024
13	rs17079551	34250373	0.93	0.0757334056000413	0.83	0.405269641990714	0.0139028692270002	0.0262816988485832	0.0031	0.0025	0.0209	0.1356	0.0081	0.1617	0.206	0.0088	0.0028	0.0111	0.0087	0.0144	0.0025	0.0101	0.02	0.1226	0.1627	0.0032	0.0029	0.0087	0.0232	0.0135	0.0105	0.0198	0.0085	0.0024
13	rs6650402	34253845	0.93	0.0757334056000413	0.83	0.405269641990714	0.0153857447119048	0.0364764556750437	0.0031	0.0024	0.0209	0.1356	0.008	0.1617	0.2059	0.0088	0.0027	0.0111	0.0087	0.0144	0.0025	0.0101	0.02	0.1226	0.1627	0.0032	0.0029	0.0086	0.0232	0.0134	0.0104	0.0199	0.0085	0.0025
13	rs73164001	34257051	0.93	0.0757334056000413	0.83	0.405269641990714	0.0120169595348516	0.0366354534572784	0.0032	0.0023	0.021	0.1358	0.0079	0.1614	0.2056	0.009	0.0027	0.011	0.0087	0.0148	0.0028	0.0099	0.02	0.1226	0.1624	0.0033	0.003	0.0084	0.0232	0.0134	0.0101	0.0203	0.0084	0.0026
13	rs61945512	34259589	0.93	0.0757334056000413	0.83	0.405269641990714	0.00859494564968323	0.0226784348351235	0.0033	0.0023	0.0211	0.1358	0.0079	0.1613	0.2055	0.0091	0.0026	0.011	0.0087	0.0149	0.0029	0.0099	0.02	0.1226	0.1623	0.0034	0.003	0.0084	0.0233	0.0135	0.01	0.0204	0.0084	0.0027
13	rs7987796	34259949	0.93	0.0757334056000413	0.83	0.405269641990714	0.00720774351422284	0.0177166181015904	0.0033	0.0023	0.0212	0.1359	0.0078	0.1616	0.2056	0.009	0.0026	0.011	0.0086	0.0149	0.0029	0.0098	0.02	0.1226	0.1624	0.0034	0.003	0.0083	0.0233	0.0135	0.0099	0.0204	0.0083	0.0027
13	rs34270238	34261423	0.93	0.0757334056000413	0.83	0.405269641990714	0.0077156620806566	0.0196458742101853	0.0033	0.0023	0.0212	0.1359	0.0077	0.1616	0.2056	0.0091	0.0026	0.011	0.0086	0.0149	0.0029	0.0099	0.02	0.1225	0.1624	0.0034	0.003	0.0083	0.0232	0.0135	0.0099	0.0204	0.0083	0.0027
13	rs9538377	34270719	0.93	0.0757334056000413	0.83	0.405269641990714	0.0114007338653431	0.0230188137595001	0.0033	0.0022	0.0215	0.136	0.0074	0.1618	0.2054	0.0093	0.0026	0.0113	0.0088	0.0149	0.0029	0.0101	0.0199	0.122	0.1622	0.0034	0.0031	0.0082	0.0228	0.0135	0.0099	0.0204	0.0084	0.0027
13	rs77260008	34292063	0.94	0.0632155594214646	0.83	0.405269641990714	0.0308422745898309	0.0624035290588065	0.0039	0.002	0.0217	0.1358	0.0067	0.1634	0.2068	0.009	0.0025	0.0108	0.0088	0.0158	0.0038	0.009	0.0198	0.1238	0.1602	0.0038	0.0037	0.0078	0.0199	0.0133	0.0088	0.0212	0.0085	0.0031
13	rs9598029	34297679	0.94	0.0632155594214646	0.83	0.405269641990714	0.0380449385833939	0.0567518894301204	0.0039	0.002	0.0216	0.1362	0.0065	0.1633	0.2074	0.0088	0.0026	0.0106	0.0088	0.0159	0.004	0.0088	0.0198	0.1245	0.1595	0.004	0.0039	0.0078	0.0193	0.0133	0.0086	0.0214	0.0085	0.0033
13	rs4943138	34302817	0.94	0.0632155594214646	0.83	0.405269641990714	0.0346809757111016	0.059944021356408	0.004	0.002	0.0217	0.1363	0.0065	0.1631	0.2073	0.0088	0.0026	0.0105	0.0088	0.016	0.004	0.0088	0.0198	0.1245	0.1592	0.004	0.0039	0.0078	0.0192	0.0137	0.0086	0.0214	0.0084	0.0033
13	rs9538504	34312605	0.93	0.0757334056000413	0.83	0.405269641990714	0.0626936726124323	0.0679327253358512	0.0042	0.002	0.0213	0.1361	0.0065	0.1632	0.2077	0.0085	0.0028	0.0105	0.0087	0.016	0.0042	0.0087	0.0199	0.1246	0.1586	0.0044	0.0041	0.0078	0.0191	0.0136	0.0085	0.0214	0.0084	0.0034
13	rs12857048	34318186	0.93	0.0757334056000413	0.83	0.405269641990714	0.113669238612979	0.0887448420242595	0.0043	0.0021	0.0211	0.1365	0.0065	0.164	0.2069	0.0085	0.0029	0.0102	0.0085	0.0164	0.0044	0.0086	0.0199	0.1245	0.1578	0.0047	0.0046	0.0075	0.0191	0.0135	0.0087	0.0212	0.0083	0.0037
13	rs9598051	34318946	0.93	0.0757334056000413	0.82	0.448736318624531	0.117985503870621	0.0898322451028247	0.0043	0.0021	0.0211	0.1365	0.0065	0.164	0.2069	0.0085	0.0029	0.0102	0.0085	0.0164	0.0044	0.0086	0.02	0.1245	0.1578	0.0047	0.0046	0.0075	0.0191	0.0135	0.0088	0.0212	0.0083	0.0037
13	rs78478477	34319208	0.93	0.0757334056000413	0.82	0.448736318624531	0.117358782789794	0.0897543985335138	0.0043	0.0021	0.0211	0.1365	0.0065	0.164	0.2069	0.0085	0.0029	0.0102	0.0085	0.0164	0.0044	0.0086	0.02	0.1245	0.1578	0.0047	0.0046	0.0075	0.0191	0.0135	0.0088	0.0212	0.0083	0.0037
13	rs117105608	34325330	0.93	0.0757334056000413	0.82	0.448736318624531	0.110956382040588	0.0965464935360461	0.0043	0.0021	0.021	0.1366	0.0064	0.1643	0.207	0.0084	0.0029	0.0101	0.0085	0.0165	0.0044	0.0086	0.02	0.1246	0.1573	0.0048	0.0046	0.0075	0.0192	0.0135	0.0088	0.021	0.0082	0.0037
13	rs75164608	34327438	0.94	0.0632155594214646	0.82	0.448736318624531	0.109315364069421	0.108852299542982	0.0044	0.0021	0.0208	0.1369	0.0065	0.1647	0.2071	0.0081	0.003	0.01	0.0084	0.0166	0.0046	0.0088	0.02	0.1248	0.1565	0.0048	0.0046	0.0075	0.0192	0.0135	0.0089	0.0207	0.008	0.0038
13	rs80075788	34329208	0.94	0.0632155594214646	0.81	0.49521423796015	0.114535801584609	0.107846881974332	0.0044	0.0021	0.0208	0.137	0.0065	0.1647	0.2074	0.008	0.003	0.01	0.0084	0.0166	0.0046	0.0087	0.02	0.1248	0.1564	0.0048	0.0046	0.0075	0.0193	0.0135	0.0089	0.0207	0.008	0.0037
13	rs57753276	34336208	0.94	0.0632155594214646	0.82	0.448736318624531	0.120975892625724	0.112739437673692	0.0044	0.0021	0.0208	0.1371	0.0065	0.1648	0.2074	0.0079	0.0031	0.01	0.0084	0.0166	0.0046	0.0088	0.02	0.1249	0.1562	0.0049	0.0047	0.0076	0.0193	0.0135	0.0089	0.0206	0.0079	0.0037
13	rs78194443	34340820	0.94	0.0632155594214646	0.82	0.448736318624531	0.12404151442615	0.115130938815901	0.0044	0.0021	0.0207	0.1371	0.0065	0.1649	0.2074	0.0079	0.0031	0.01	0.0084	0.0166	0.0046	0.0088	0.02	0.1249	0.1561	0.0049	0.0047	0.0076	0.0193	0.0135	0.0089	0.0205	0.0079	0.0037
13	rs9538587	34357878	0.94	0.0632155594214646	0.82	0.448736318624531	0.162662959196639	0.13484240717599	0.0045	0.002	0.0204	0.1372	0.0065	0.1658	0.2068	0.0077	0.0031	0.0096	0.0084	0.0177	0.0047	0.0087	0.0207	0.1255	0.1539	0.0049	0.0046	0.0076	0.0194	0.0137	0.0088	0.0206	0.0077	0.0038
13	rs9538609	34365196	0.94	0.0632155594214646	0.82	0.448736318624531	0.185721122573864	0.145357852045729	0.0045	0.002	0.0202	0.1378	0.0065	0.1658	0.2061	0.0077	0.0032	0.0095	0.0084	0.0179	0.0048	0.0086	0.021	0.1263	0.1536	0.0049	0.0046	0.0074	0.0193	0.0136	0.0087	0.0207	0.0075	0.0039
13	rs9315255	34377267	0.94	0.0632155594214646	0.83	0.405269641990714	0.198360992299417	0.164678601757844	0.0045	0.002	0.0198	0.138	0.0062	0.166	0.2049	0.0076	0.0032	0.0096	0.0085	0.018	0.0049	0.0088	0.021	0.1278	0.1541	0.0049	0.0045	0.0071	0.0187	0.0136	0.0086	0.021	0.0075	0.0039
13	rs117126633	34379152	0.94	0.0632155594214646	0.83	0.405269641990714	0.198438577314291	0.165657152777155	0.0045	0.0021	0.0198	0.1377	0.0062	0.166	0.2048	0.0076	0.0032	0.0096	0.0085	0.018	0.0049	0.0088	0.021	0.1278	0.1541	0.0049	0.0045	0.0071	0.0187	0.0136	0.0086	0.021	0.0076	0.0039
13	rs9598129	34380647	0.94	0.0632155594214646	0.83	0.405269641990714	0.201830223955801	0.164580858810211	0.0045	0.0021	0.0198	0.1375	0.0063	0.1659	0.2048	0.0076	0.0032	0.0096	0.0086	0.0181	0.0049	0.009	0.021	0.1278	0.154	0.0049	0.0045	0.0071	0.0187	0.0136	0.0086	0.021	0.0076	0.0039
13	rs4321062	34382302	0.94	0.0632155594214646	0.83	0.405269641990714	0.227866266667275	0.174355430990166	0.0045	0.0021	0.0196	0.1376	0.0062	0.1659	0.2045	0.0076	0.0031	0.0097	0.0087	0.0181	0.0049	0.0089	0.021	0.1283	0.155	0.0048	0.0044	0.007	0.0183	0.0136	0.0086	0.021	0.0076	0.0037
13	rs296897	34398779	0.95	0.0523777185899542	0.82	0.448736318624531	0.269957204238535	0.204609657644606	0.0043	0.0022	0.0192	0.1377	0.0061	0.1656	0.2035	0.0074	0.0033	0.0096	0.0086	0.0186	0.0049	0.0089	0.0213	0.129	0.1561	0.0046	0.0046	0.0071	0.0176	0.0139	0.0085	0.021	0.0075	0.0037
13	rs3135602	34405201	0.95	0.0523777185899542	0.82	0.448736318624531	0.274673406096065	0.207671127344296	0.0042	0.0022	0.0192	0.1377	0.0061	0.1656	0.2034	0.0075	0.0033	0.0096	0.0086	0.0186	0.0049	0.0089	0.0214	0.129	0.1561	0.0046	0.0046	0.0071	0.0175	0.014	0.0084	0.0211	0.0075	0.0037
13	rs3135621	34407417	0.95	0.0523777185899542	0.8	0.544775224122235	0.276768094757621	0.207671127344296	0.0042	0.0022	0.0192	0.1377	0.0061	0.1656	0.2034	0.0075	0.0033	0.0096	0.0086	0.0186	0.0049	0.0089	0.0214	0.129	0.1561	0.0046	0.0046	0.0071	0.0175	0.014	0.0084	0.0211	0.0075	0.0037
13	rs3135641	34411437	0.95	0.0523777185899542	0.79	0.597486775499064	0.265285134094937	0.197386881057741	0.0042	0.0022	0.0192	0.1378	0.0061	0.1656	0.2034	0.0074	0.0033	0.0096	0.0086	0.0186	0.0049	0.0089	0.0214	0.129	0.156	0.0046	0.0046	0.0071	0.0175	0.014	0.0084	0.021	0.0075	0.0037
13	rs874300	34441318	0.95	0.0523777185899542	0.79	0.597486775499064	0.273698819162931	0.201039732629142	0.0042	0.0022	0.0192	0.1379	0.0061	0.1659	0.2032	0.0074	0.0034	0.0095	0.0086	0.0186	0.0048	0.0089	0.0214	0.1292	0.156	0.0046	0.0046	0.0071	0.0175	0.0141	0.0084	0.0209	0.0075	0.0037
13	rs117429185	34453158	0.95	0.0523777185899542	0.79	0.597486775499064	0.286751582382704	0.205347245176615	0.0042	0.0022	0.0191	0.1378	0.0061	0.1659	0.2031	0.0074	0.0036	0.0095	0.0086	0.0187	0.0048	0.0089	0.0215	0.1294	0.1559	0.0046	0.0047	0.0071	0.0174	0.014	0.0084	0.0209	0.0074	0.0037
13	rs1888046	34459264	0.95	0.0523777185899542	0.79	0.597486775499064	0.386311254721104	0.249582643096599	0.0043	0.0023	0.0189	0.1377	0.0061	0.166	0.2028	0.0074	0.0039	0.0094	0.0085	0.0188	0.0048	0.0089	0.0216	0.1298	0.1557	0.0046	0.0049	0.0071	0.0173	0.0139	0.0084	0.0208	0.0073	0.0038
13	rs7333906	34459489	0.95	0.0523777185899542	0.79	0.597486775499064	0.419478571824944	0.262149802672913	0.0043	0.0023	0.0188	0.1375	0.0061	0.1661	0.2027	0.0074	0.0039	0.0094	0.0085	0.0189	0.0048	0.0089	0.0216	0.1297	0.1554	0.0047	0.0049	0.0071	0.0173	0.014	0.0085	0.0207	0.0073	0.0038
13	rs9315265	34465685	0.95	0.0523777185899542	0.79	0.597486775499064	0.368155838019279	0.222443922311406	0.0043	0.0023	0.0189	0.1374	0.0059	0.169	0.2023	0.0072	0.004	0.0088	0.0082	0.0186	0.0043	0.0085	0.0209	0.1311	0.1587	0.004	0.0048	0.0064	0.0163	0.0136	0.0081	0.0205	0.0069	0.0035
13	rs79311442	34477566	0.95	0.0523777185899542	0.78	0.653412240020304	0.378852815375189	0.217805015442632	0.0043	0.0023	0.0189	0.1374	0.0059	0.1694	0.2022	0.0072	0.004	0.0087	0.0081	0.0186	0.0043	0.0085	0.0208	0.1313	0.1591	0.0039	0.0048	0.0063	0.0161	0.0136	0.0081	0.0205	0.0068	0.0034
13	rs77737637	34478851	0.95	0.0523777185899542	0.78	0.653412240020304	0.37984301068003	0.215658341327121	0.0043	0.0023	0.0189	0.1374	0.0059	0.1694	0.2022	0.0072	0.004	0.0087	0.0081	0.0186	0.0043	0.0085	0.0208	0.1313	0.1591	0.0039	0.0048	0.0063	0.0161	0.0136	0.0081	0.0205	0.0068	0.0034
13	rs67994148	34479210	0.95	0.0523777185899542	0.78	0.653412240020304	0.38083451887849	0.216087116348396	0.0043	0.0023	0.0189	0.1374	0.0059	0.1694	0.2022	0.0072	0.004	0.0087	0.0081	0.0186	0.0043	0.0085	0.0208	0.1313	0.1591	0.0039	0.0048	0.0063	0.0161	0.0136	0.0081	0.0205	0.0068	0.0034
13	rs9598278	34482894	0.95	0.0523777185899542	0.78	0.653412240020304	0.412563357641876	0.226243288321223	0.0043	0.0023	0.0189	0.1375	0.0059	0.1693	0.2022	0.0072	0.004	0.0087	0.0081	0.0186	0.0042	0.0085	0.0208	0.1313	0.1591	0.0039	0.0048	0.0063	0.0161	0.0136	0.0081	0.0204	0.0068	0.0035
13	rs79661462	34484282	0.95	0.0523777185899542	0.78	0.653412240020304	0.420462862100023	0.227987104214197	0.0043	0.0023	0.0189	0.1374	0.0059	0.1694	0.2022	0.0072	0.004	0.0087	0.0081	0.0186	0.0042	0.0085	0.0207	0.1313	0.1592	0.0039	0.0048	0.0063	0.0161	0.0135	0.008	0.0204	0.0068	0.0035
13	rs79282194	34488098	0.95	0.0523777185899542	0.78	0.653412240020304	0.461012897290208	0.221470341512069	0.0043	0.0022	0.0189	0.1373	0.0059	0.1696	0.2024	0.0072	0.004	0.0087	0.0081	0.0186	0.0042	0.0084	0.0207	0.1311	0.1594	0.0039	0.0049	0.0063	0.0163	0.0134	0.008	0.0204	0.0068	0.0035
13	rs9598298	34490572	0.95	0.0523777185899542	0.78	0.653412240020304	0.491559888434654	0.219958662185691	0.0043	0.0022	0.0189	0.1372	0.0059	0.1697	0.2024	0.0072	0.004	0.0087	0.0081	0.0187	0.0042	0.0084	0.0206	0.131	0.1596	0.0039	0.0049	0.0063	0.0164	0.0133	0.008	0.0204	0.0068	0.0035
13	rs75533020	34494323	0.95	0.0523777185899542	0.78	0.653412240020304	0.501805336830488	0.226352149273201	0.0043	0.0022	0.0189	0.1371	0.0059	0.1699	0.2023	0.0072	0.004	0.0087	0.008	0.0187	0.0041	0.0084	0.0206	0.1312	0.1596	0.0039	0.0049	0.0063	0.0163	0.0133	0.008	0.0204	0.0068	0.0035
13	rs68074814	34494871	0.95	0.0523777185899542	0.78	0.653412240020304	0.503448974498728	0.221254179915476	0.0043	0.0022	0.0189	0.1371	0.0059	0.1699	0.2023	0.0072	0.004	0.0087	0.008	0.0187	0.0041	0.0084	0.0206	0.1312	0.1596	0.0039	0.0049	0.0063	0.0163	0.0133	0.008	0.0204	0.0068	0.0035
13	rs7991539	34495174	0.95	0.0523777185899542	0.78	0.653412240020304	0.504778410744721	0.217912532524193	0.0043	0.0022	0.0189	0.1371	0.0059	0.17	0.2023	0.0072	0.004	0.0087	0.008	0.0187	0.0041	0.0084	0.0206	0.1312	0.1596	0.0039	0.0049	0.0063	0.0163	0.0133	0.008	0.0204	0.0068	0.0035
13	rs76169078	34496241	0.95	0.0523777185899542	0.77	0.712611004068267	0.484827620258651	0.225481738887739	0.0043	0.0021	0.0189	0.1371	0.0059	0.1699	0.2022	0.0072	0.004	0.0087	0.008	0.0187	0.0041	0.0084	0.0206	0.1312	0.1596	0.0039	0.0049	0.0063	0.0163	0.0134	0.008	0.0205	0.0068	0.0035
13	rs66798301	34498150	0.95	0.0523777185899542	0.77	0.712611004068267	0.465022642346721	0.218450379223358	0.0043	0.0021	0.0189	0.1371	0.0059	0.1699	0.2022	0.0073	0.0039	0.0087	0.008	0.0187	0.0041	0.0084	0.0206	0.1313	0.1597	0.0039	0.0049	0.0063	0.0165	0.0135	0.008	0.0204	0.0068	0.0034
13	rs112724036	34501764	0.96	0.0430660126656495	0.76	0.775138689739853	0.465083526411249	0.242203447592666	0.0043	0.0021	0.0189	0.1371	0.0059	0.1699	0.2021	0.0073	0.0039	0.0086	0.008	0.0187	0.0041	0.0084	0.0206	0.1314	0.1596	0.0039	0.0049	0.0064	0.0165	0.0135	0.008	0.0204	0.0068	0.0034
13	rs17749082	34505150	0.96	0.0430660126656495	0.77	0.712611004068267	0.457140867840686	0.249582643096599	0.0043	0.0021	0.0189	0.1371	0.0059	0.1699	0.202	0.0073	0.0039	0.0086	0.0079	0.0187	0.004	0.0084	0.0206	0.1315	0.1596	0.0039	0.0049	0.0064	0.0165	0.0135	0.008	0.0204	0.0068	0.0034
13	rs9539261	34510643	0.97	0.0351293717890758	0.77	0.712611004068267	0.500479667422117	0.194480879875135	0.0045	0.002	0.0185	0.1381	0.0059	0.1711	0.1994	0.0078	0.004	0.0086	0.0076	0.0192	0.0034	0.0084	0.0206	0.1331	0.1588	0.0035	0.0046	0.0067	0.0169	0.0141	0.0079	0.0201	0.0066	0.003
13	rs9592161	34535399	0.97	0.0351293717890758	0.77	0.712611004068267	0.531783644611969	0.202507155376648	0.0045	0.002	0.0185	0.1383	0.0062	0.171	0.1988	0.008	0.0041	0.0087	0.0074	0.0196	0.0034	0.0083	0.0203	0.1334	0.1584	0.0034	0.0046	0.0067	0.0172	0.0139	0.0079	0.0202	0.0065	0.003
13	rs74352417	34547252	0.97	0.0351293717890758	0.77	0.712611004068267	0.535817197146601	0.201144429922278	0.0046	0.002	0.0185	0.1383	0.0062	0.171	0.1987	0.008	0.0041	0.0087	0.0074	0.0196	0.0034	0.0083	0.0203	0.1335	0.1583	0.0034	0.0046	0.0067	0.0173	0.0138	0.0079	0.0202	0.0064	0.003
13	rs9563956	34566194	0.97	0.0351293717890758	0.77	0.712611004068267	0.537056175570881	0.167718725309556	0.0046	0.002	0.0185	0.1384	0.0063	0.1709	0.1985	0.0081	0.0041	0.0087	0.0073	0.0198	0.0034	0.0083	0.0202	0.1336	0.1582	0.0034	0.0045	0.0067	0.0173	0.0138	0.0079	0.0202	0.0064	0.003
13	rs192638230	34578005	0.97	0.0351293717890758	0.77	0.712611004068267	0.564254075648415	0.199367065289006	0.0047	0.002	0.0184	0.1381	0.0064	0.1708	0.1977	0.0081	0.0042	0.0087	0.0073	0.0196	0.0034	0.0083	0.0203	0.1334	0.1578	0.0034	0.0046	0.0068	0.0177	0.0141	0.0078	0.0208	0.0064	0.003
13	rs9539496	34587501	0.97	0.0351293717890758	0.77	0.712611004068267	0.565657273981112	0.195309681052254	0.0047	0.002	0.0184	0.1381	0.0064	0.1708	0.1976	0.0081	0.0042	0.0087	0.0073	0.0196	0.0034	0.0083	0.0203	0.1334	0.1578	0.0034	0.0046	0.0068	0.0178	0.0141	0.0078	0.0209	0.0064	0.0031
13	rs7997384	34614173	0.97	0.0351293717890758	0.77	0.712611004068267	0.715285001649425	0.243205543777458	0.0046	0.0021	0.0179	0.1386	0.0065	0.1707	0.1971	0.0082	0.0047	0.0087	0.0072	0.0196	0.0034	0.0085	0.0203	0.1333	0.1566	0.0034	0.0048	0.0071	0.018	0.0143	0.0081	0.021	0.0065	0.0031
13	rs117119007	34615502	0.97	0.0351293717890758	0.77	0.712611004068267	0.735801088023228	0.250256959150218	0.0046	0.0021	0.0178	0.1387	0.0065	0.1709	0.1971	0.0082	0.0047	0.0087	0.0072	0.0195	0.0034	0.0085	0.0203	0.1333	0.1564	0.0034	0.0048	0.0071	0.018	0.0142	0.0081	0.021	0.0065	0.0031
13	rs9592212	34618722	0.97	0.0351293717890758	0.77	0.712611004068267	0.745018273719679	0.24902115352477	0.0046	0.0021	0.0178	0.1387	0.0065	0.171	0.1971	0.0082	0.0048	0.0087	0.0072	0.0194	0.0034	0.0085	0.0204	0.1332	0.1561	0.0034	0.0048	0.0072	0.018	0.0142	0.0081	0.0211	0.0065	0.0032
13	rs117243101	34634709	0.97	0.0351293717890758	0.77	0.712611004068267	0.798168070947367	0.28550624581189	0.0046	0.0021	0.0177	0.1388	0.0065	0.1711	0.1971	0.0082	0.0049	0.0087	0.0071	0.0194	0.0034	0.0085	0.0205	0.1331	0.156	0.0034	0.0049	0.0072	0.018	0.0141	0.0081	0.0211	0.0065	0.0032
13	rs7985796	34635023	0.97	0.0351293717890758	0.77	0.712611004068267	0.797933884352626	0.284920754151738	0.0046	0.0021	0.0177	0.1388	0.0065	0.1711	0.1971	0.0082	0.0049	0.0087	0.0071	0.0194	0.0034	0.0085	0.0205	0.1331	0.156	0.0034	0.0049	0.0072	0.018	0.0141	0.0081	0.0211	0.0065	0.0032
13	rs9539639	34640522	0.97	0.0351293717890758	0.77	0.712611004068267	0.801762649263844	0.277691313097827	0.0046	0.0021	0.0178	0.1389	0.0066	0.1712	0.1971	0.0082	0.0049	0.0086	0.0071	0.0194	0.0034	0.0085	0.0206	0.1331	0.1558	0.0034	0.0049	0.0073	0.0177	0.014	0.0082	0.0211	0.0066	0.0032
13	rs74050608	34648498	0.97	0.0351293717890758	0.77	0.712611004068267	0.807324481995794	0.309941310672402	0.0046	0.0021	0.0179	0.1389	0.0066	0.1713	0.1972	0.0082	0.0049	0.0086	0.007	0.0194	0.0035	0.0085	0.0206	0.1331	0.1554	0.0034	0.0049	0.0073	0.0178	0.014	0.0081	0.021	0.0066	0.0032
13	rs79549121	34652435	0.97	0.0351293717890758	0.76	0.775138689739853	0.811880245061691	0.3044327667443	0.0046	0.0021	0.0181	0.139	0.0066	0.1711	0.1979	0.0083	0.0048	0.0083	0.007	0.0193	0.0035	0.0085	0.0207	0.1336	0.1543	0.0034	0.0049	0.0075	0.0179	0.0138	0.0081	0.0208	0.0066	0.0033
13	rs690705	34654918	0.97	0.0351293717890758	0.76	0.775138689739853	0.830848661129834	0.368221072650091	0.0046	0.0021	0.0181	0.1391	0.0066	0.171	0.1981	0.0083	0.0047	0.0082	0.0071	0.0193	0.0035	0.0085	0.0207	0.1339	0.1536	0.0035	0.0049	0.0076	0.018	0.0137	0.0081	0.0206	0.0066	0.0033
13	rs13378882	34683262	0.98	0.0284210112117031	0.76	0.775138689739853	0.991161257523868	0.518388813271995	0.0045	0.0022	0.0179	0.1388	0.0067	0.1709	0.1978	0.0084	0.0048	0.0076	0.007	0.0192	0.0038	0.0083	0.0197	0.1358	0.1544	0.0039	0.0052	0.008	0.0179	0.013	0.0082	0.0195	0.0065	0.0035
13	rs80307219	34686484	0.97	0.0351293717890758	0.76	0.775138689739853	1.31781495531727	1.27096098749453	0.0042	0.0023	0.0175	0.1399	0.0063	0.1718	0.1969	0.0079	0.0051	0.0065	0.0064	0.0183	0.0042	0.0072	0.0185	0.1384	0.1564	0.0043	0.0055	0.0085	0.018	0.0123	0.0082	0.0187	0.0058	0.0041
13	rs117633419	34686649	0.97	0.0351293717890758	0.75	0.841047356078831	1.3448035522512	1.29943595797401	0.0042	0.0023	0.0175	0.1399	0.0063	0.1718	0.1969	0.0079	0.0051	0.0064	0.0064	0.0183	0.0042	0.0072	0.0185	0.1385	0.1565	0.0043	0.0055	0.0085	0.0181	0.0123	0.0082	0.0187	0.0058	0.0041
13	rs691082	34688433	0.97	0.0351293717890758	0.75	0.841047356078831	1.31236568707583	1.33239833201468	0.0041	0.0023	0.0175	0.1401	0.0062	0.1719	0.1967	0.0079	0.0052	0.0063	0.0063	0.0182	0.0042	0.0071	0.0183	0.1389	0.1568	0.0043	0.0055	0.0086	0.0181	0.0122	0.0082	0.0185	0.0057	0.0042
13	rs691667	34690520	0.97	0.0351293717890758	0.73	0.98319925910612	1.3323881015317	1.18108667379985	0.0041	0.0023	0.0174	0.1402	0.0062	0.1721	0.1965	0.0079	0.0053	0.0062	0.0062	0.0181	0.0042	0.007	0.0183	0.139	0.1569	0.0044	0.0055	0.0088	0.0182	0.0122	0.0082	0.0185	0.0056	0.0043
13	rs79707253	34695235	0.96	0.0430660126656495	0.72	1.059530599108	1.27729702380987	1.17201557080504	0.004	0.0023	0.0174	0.1402	0.0062	0.1721	0.1964	0.0079	0.0053	0.0061	0.0061	0.018	0.0042	0.0069	0.0183	0.1391	0.1569	0.0044	0.0055	0.0089	0.0183	0.0123	0.0082	0.0185	0.0056	0.0043
13	rs9539819	34698894	0.96	0.0430660126656495	0.72	1.059530599108	1.24652422190512	1.18752646550885	0.004	0.0023	0.0174	0.1402	0.0062	0.1721	0.1964	0.0079	0.0053	0.0061	0.0061	0.018	0.0042	0.0069	0.0183	0.1391	0.1569	0.0044	0.0055	0.0089	0.0183	0.0123	0.0082	0.0185	0.0056	0.0043
13	rs9570962	34703891	0.96	0.0430660126656495	0.72	1.059530599108	1.24334116723084	1.22563011032393	0.004	0.0024	0.0175	0.1404	0.0062	0.1722	0.1968	0.0079	0.0053	0.0061	0.0061	0.0179	0.0043	0.0069	0.0183	0.1391	0.1572	0.0044	0.0055	0.0087	0.018	0.0122	0.0082	0.018	0.0056	0.0043
13	rs9539838	34705845	0.96	0.0430660126656495	0.72	1.059530599108	1.16023660168156	1.39533578448991	0.004	0.0025	0.0171	0.1417	0.0061	0.1718	0.1963	0.0079	0.0053	0.0059	0.0058	0.0176	0.0043	0.0066	0.0185	0.1391	0.158	0.0044	0.0055	0.0091	0.0181	0.0121	0.008	0.0181	0.0056	0.0043
13	rs4390464	34706277	0.96	0.0430660126656495	0.72	1.059530599108	1.0778133681499	1.21666498893125	0.004	0.0025	0.0171	0.142	0.0061	0.1717	0.1961	0.0079	0.0053	0.0059	0.0057	0.0176	0.0043	0.0065	0.0186	0.139	0.1582	0.0044	0.0055	0.0091	0.0181	0.0121	0.0079	0.0181	0.0056	0.0043
13	rs7335719	34710835	0.96	0.0430660126656495	0.72	1.059530599108	1.13755225385864	1.17663202351733	0.004	0.0025	0.017	0.1421	0.0061	0.1714	0.1963	0.0079	0.0053	0.0058	0.0057	0.0176	0.0042	0.0066	0.0187	0.1394	0.1579	0.0044	0.0055	0.0092	0.0182	0.012	0.0079	0.0181	0.0057	0.0043
13	rs78750993	34714897	0.96	0.0430660126656495	0.72	1.059530599108	1.18686205324003	1.18471860914732	0.004	0.0025	0.017	0.1422	0.0061	0.1711	0.1964	0.0079	0.0053	0.0058	0.0057	0.0175	0.0042	0.0066	0.0187	0.1396	0.1577	0.0044	0.0055	0.0093	0.0183	0.0119	0.0079	0.0181	0.0056	0.0042
13	rs1415243	34716520	0.96	0.0430660126656495	0.72	1.059530599108	1.20040156734983	1.16443847499001	0.004	0.0025	0.017	0.1422	0.0061	0.171	0.1965	0.0079	0.0053	0.0058	0.0057	0.0175	0.0041	0.0066	0.0187	0.1398	0.1576	0.0044	0.0055	0.0094	0.0184	0.0118	0.008	0.0181	0.0056	0.0042
13	rs74048386	34717196	0.96	0.0430660126656495	0.73	0.98319925910612	1.03229340604854	1.20522647230644	0.0037	0.0026	0.0172	0.1434	0.0058	0.1695	0.1967	0.0078	0.0051	0.0058	0.0056	0.0171	0.004	0.0063	0.0187	0.1409	0.1584	0.0043	0.0053	0.0096	0.0188	0.012	0.0079	0.0178	0.0054	0.0041
13	rs112267130	34717442	0.96	0.0430660126656495	0.76	0.775138689739853	0.934466363933192	1.19513011669972	0.0036	0.0026	0.0173	0.1438	0.0057	0.1689	0.1968	0.0078	0.0051	0.0058	0.0055	0.017	0.0039	0.0062	0.0187	0.1413	0.1586	0.0042	0.0052	0.0097	0.0189	0.0121	0.008	0.0177	0.0053	0.004
13	rs79827966	34719409	0.94	0.0632155594214646	0.76	0.775138689739853	0.45100288242129	0.797956309642194	0.0028	0.0026	0.0181	0.1472	0.0051	0.1641	0.197	0.0075	0.0047	0.0056	0.0051	0.016	0.0034	0.0053	0.0185	0.1447	0.1608	0.0039	0.0044	0.0104	0.0206	0.0131	0.0078	0.0172	0.0046	0.0036
13	rs9598627	34722390	0.94	0.0632155594214646	0.77	0.712611004068267	0.385146210768258	0.623571219831331	0.0028	0.0026	0.0181	0.1474	0.0051	0.1639	0.1971	0.0075	0.0047	0.0057	0.0051	0.0159	0.0034	0.0054	0.0185	0.1448	0.1608	0.0039	0.0043	0.0105	0.0206	0.0132	0.0078	0.0172	0.0046	0.0036
13	rs1361029	34726791	0.94	0.0632155594214646	0.77	0.712611004068267	0.370163204617388	0.556061327388768	0.0028	0.0026	0.0182	0.1474	0.0051	0.1639	0.1971	0.0075	0.0047	0.0057	0.0051	0.0159	0.0034	0.0054	0.0185	0.1448	0.1608	0.0039	0.0043	0.0105	0.0206	0.0132	0.0077	0.0172	0.0046	0.0036
13	rs79418253	34728313	0.94	0.0632155594214646	0.77	0.712611004068267	0.334939666999781	0.500077873694875	0.0027	0.0026	0.0181	0.1476	0.0051	0.164	0.1973	0.0075	0.0046	0.0057	0.005	0.0159	0.0033	0.0054	0.0185	0.1451	0.1608	0.0038	0.0042	0.0105	0.0207	0.0132	0.0077	0.0172	0.0047	0.0035
13	rs9528685	34731033	0.93	0.0757334056000413	0.77	0.712611004068267	0.213978166284253	0.275719035853756	0.0022	0.0023	0.0181	0.1485	0.0051	0.1646	0.1977	0.0075	0.0041	0.0058	0.0049	0.0156	0.003	0.005	0.0186	0.147	0.1604	0.0031	0.0038	0.0105	0.021	0.0132	0.0073	0.0173	0.0048	0.0032
13	rs2027229	34731970	0.94	0.0632155594214646	0.76	0.775138689739853	0.192591299998687	0.242537332880538	0.0022	0.0022	0.0181	0.1486	0.0051	0.1649	0.1977	0.0074	0.004	0.0058	0.0048	0.0153	0.0029	0.0049	0.0185	0.1475	0.1611	0.003	0.0037	0.0105	0.0211	0.0132	0.0072	0.0173	0.0047	0.0031
13	rs61945918	34735602	0.94	0.0632155594214646	0.76	0.775138689739853	0.174456427592351	0.263634257156955	0.0021	0.0022	0.0181	0.1488	0.005	0.1651	0.1978	0.0074	0.0039	0.0056	0.0047	0.0149	0.0029	0.0049	0.0184	0.148	0.1617	0.0029	0.0036	0.0105	0.0212	0.0132	0.0071	0.0174	0.0045	0.003
13	rs73174398	34739770	0.94	0.0632155594214646	0.76	0.775138689739853	0.158952410099828	0.259529890680576	0.002	0.0022	0.0181	0.1489	0.0049	0.1652	0.198	0.0073	0.0037	0.0054	0.0045	0.0146	0.0028	0.0048	0.0183	0.1486	0.1623	0.0029	0.0036	0.0105	0.0212	0.0131	0.0069	0.0175	0.0044	0.0029
13	rs75043444	34742043	0.94	0.0632155594214646	0.76	0.775138689739853	0.149698041224131	0.289379659456013	0.0019	0.0021	0.0182	0.149	0.0048	0.1653	0.1981	0.0073	0.0037	0.0053	0.0045	0.0145	0.0028	0.0048	0.0182	0.1489	0.1626	0.0028	0.0035	0.0106	0.0212	0.0131	0.0069	0.0175	0.0043	0.0028
13	rs76261261	34742471	0.94	0.0632155594214646	0.74	0.910385700718773	0.147272481048784	0.275834932290775	0.0019	0.0021	0.0182	0.149	0.0048	0.1653	0.1981	0.0073	0.0036	0.0053	0.0045	0.0145	0.0028	0.0048	0.0182	0.149	0.1627	0.0028	0.0035	0.0106	0.0212	0.0131	0.0069	0.0175	0.0043	0.0028
13	rs61945922	34750122	0.94	0.0632155594214646	0.74	0.910385700718773	0.142747892049172	0.262378009830485	0.0019	0.0021	0.0182	0.149	0.0048	0.1653	0.1981	0.0072	0.0036	0.0053	0.0044	0.0144	0.0028	0.0048	0.0182	0.1491	0.1628	0.0028	0.0035	0.0106	0.0212	0.0131	0.0069	0.0176	0.0043	0.0028
13	rs9528718	34759829	0.94	0.0632155594214646	0.74	0.910385700718773	0.12910417579191	0.232804915938675	0.0019	0.0021	0.0182	0.1488	0.0048	0.1654	0.198	0.0072	0.0035	0.0052	0.0044	0.0142	0.0027	0.0048	0.0182	0.1495	0.1631	0.0027	0.0034	0.0106	0.0213	0.0135	0.0068	0.0177	0.0042	0.0027
13	rs61945928	34764840	0.94	0.0632155594214646	0.74	0.910385700718773	0.124159224848823	0.255672128969427	0.0018	0.0021	0.0183	0.1488	0.0048	0.1656	0.1983	0.0072	0.0035	0.0051	0.0043	0.0142	0.0027	0.0048	0.0183	0.1495	0.1628	0.0027	0.0034	0.0106	0.0213	0.0135	0.0067	0.0178	0.0042	0.0027
13	rs12871057	34802142	0.93	0.0757334056000413	0.75	0.841047356078831	0.104191845781579	0.160397311838853	0.0018	0.0021	0.0184	0.1489	0.0048	0.1661	0.1991	0.0072	0.0034	0.005	0.0042	0.014	0.0027	0.0047	0.0183	0.1493	0.1627	0.0027	0.0033	0.0108	0.0213	0.0135	0.0066	0.0181	0.004	0.0026
13	rs9540176	34804647	0.93	0.0757334056000413	0.75	0.841047356078831	0.104218273574858	0.160591050923285	0.0018	0.0021	0.0184	0.1489	0.0048	0.1661	0.1991	0.0072	0.0034	0.005	0.0042	0.014	0.0027	0.0047	0.0183	0.1493	0.1627	0.0027	0.0033	0.0108	0.0213	0.0135	0.0066	0.0181	0.004	0.0026
13	rs9564188	34814354	0.93	0.0757334056000413	0.77	0.712611004068267	0.104112587421564	0.157308779897678	0.0018	0.0021	0.0184	0.1489	0.0048	0.1661	0.1991	0.0072	0.0034	0.005	0.0042	0.014	0.0027	0.0047	0.0183	0.1494	0.1627	0.0027	0.0033	0.0108	0.0213	0.0135	0.0066	0.0181	0.004	0.0026
13	rs80197207	34824612	0.94	0.0632155594214646	0.78	0.653412240020304	0.0532828806734005	0.210109919967117	0.0017	0.002	0.0185	0.15	0.0048	0.1667	0.2009	0.007	0.003	0.0048	0.004	0.0137	0.0026	0.0044	0.0178	0.15	0.1625	0.0024	0.003	0.0106	0.0212	0.0131	0.0063	0.018	0.0039	0.0025
13	rs9528836	34826872	0.94	0.0632155594214646	0.78	0.653412240020304	0.0251521809598896	0.18912286330841	0.0015	0.0018	0.0185	0.1517	0.0048	0.1676	0.2035	0.0068	0.0025	0.0047	0.0038	0.0129	0.0024	0.0039	0.0171	0.1509	0.1624	0.0022	0.0025	0.0103	0.0211	0.0125	0.0061	0.0178	0.0038	0.0024
13	rs9540255	34828797	0.93	0.0757334056000413	0.78	0.653412240020304	0.0133943893406534	0.138407328021447	0.0014	0.0015	0.0189	0.1531	0.0049	0.1683	0.2059	0.0067	0.0021	0.0048	0.004	0.0123	0.0023	0.0036	0.0166	0.1513	0.1618	0.002	0.0018	0.0098	0.0207	0.012	0.0058	0.0177	0.0037	0.0024
13	rs73176452	34831788	0.93	0.0757334056000413	0.78	0.653412240020304	0.0128998809411904	0.13951106584179	0.0014	0.0015	0.0189	0.1531	0.0049	0.1684	0.206	0.0067	0.002	0.0048	0.004	0.0122	0.0023	0.0035	0.0166	0.1512	0.1618	0.002	0.0018	0.0098	0.0207	0.012	0.0058	0.0177	0.0037	0.0024
13	rs112543727	34832447	0.93	0.0757334056000413	0.78	0.653412240020304	0.012906133323583	0.140064134304325	0.0014	0.0015	0.0189	0.1531	0.0049	0.1684	0.206	0.0067	0.002	0.0048	0.004	0.0122	0.0023	0.0035	0.0166	0.1512	0.1618	0.002	0.0018	0.0098	0.0207	0.0119	0.0058	0.0177	0.0037	0.0024
13	rs73176455	34834731	0.93	0.0757334056000413	0.78	0.653412240020304	0.0128499431808231	0.13630081096927	0.0014	0.0015	0.0189	0.1531	0.0049	0.1684	0.206	0.0067	0.002	0.0048	0.004	0.0122	0.0023	0.0035	0.0166	0.1512	0.1618	0.002	0.0018	0.0098	0.0207	0.0119	0.0058	0.0177	0.0037	0.0024
13	rs79283891	34838271	0.93	0.0757334056000413	0.78	0.653412240020304	0.0127381106605987	0.133752393892403	0.0014	0.0015	0.019	0.1531	0.0049	0.1685	0.206	0.0068	0.002	0.0049	0.004	0.0122	0.0023	0.0035	0.0166	0.1512	0.1619	0.002	0.0018	0.0098	0.0207	0.0119	0.0058	0.0177	0.0037	0.0024
13	rs7998435	34842840	0.93	0.0757334056000413	0.78	0.653412240020304	0.0128125846092691	0.128709003578474	0.0014	0.0015	0.019	0.1531	0.0049	0.1686	0.2061	0.0068	0.002	0.0049	0.004	0.0121	0.0023	0.0035	0.0166	0.1512	0.1619	0.002	0.0018	0.0098	0.0208	0.0119	0.0058	0.0177	0.0037	0.0024
13	rs61948795	34863770	0.93	0.0757334056000413	0.78	0.653412240020304	0.0106344155276563	0.134751448446218	0.0013	0.0015	0.0191	0.1533	0.0048	0.1688	0.2062	0.0067	0.0017	0.0046	0.004	0.0122	0.0022	0.0035	0.0167	0.1514	0.1621	0.002	0.0016	0.0099	0.0208	0.0118	0.0058	0.0177	0.0038	0.0023
13	rs57728970	34869365	0.93	0.0757334056000413	0.79	0.597486775499064	0.0109959112934568	0.133752393892403	0.0013	0.0015	0.0191	0.1534	0.0048	0.1686	0.2062	0.0067	0.0017	0.0045	0.004	0.0122	0.0021	0.0035	0.0168	0.1515	0.1621	0.002	0.0016	0.0099	0.0208	0.0118	0.0058	0.0177	0.0038	0.0022
13	rs73176487	34886323	0.93	0.0757334056000413	0.79	0.597486775499064	0.00730883695802603	0.123914232541766	0.0013	0.0016	0.019	0.1535	0.005	0.1679	0.2067	0.0069	0.0017	0.0046	0.0041	0.0121	0.002	0.0037	0.0164	0.1515	0.1621	0.0021	0.0015	0.01	0.0207	0.0119	0.0058	0.0172	0.004	0.0021
13	rs116875421	34909911	0.93	0.0757334056000413	0.79	0.597486775499064	0.00572516417507039	0.0967067692295438	0.0014	0.0017	0.0189	0.1538	0.0051	0.1668	0.2076	0.0072	0.0018	0.0047	0.0044	0.0118	0.0017	0.004	0.0159	0.1515	0.1622	0.0022	0.0013	0.0102	0.0206	0.0121	0.0057	0.0165	0.0042	0.0019
13	rs1337951	34910580	0.93	0.0757334056000413	0.79	0.597486775499064	0.00572853142886691	0.0953477608535485	0.0014	0.0017	0.0189	0.1538	0.0051	0.1668	0.2076	0.0072	0.0018	0.0047	0.0044	0.0118	0.0017	0.004	0.0159	0.1515	0.1622	0.0022	0.0013	0.0102	0.0206	0.0121	0.0057	0.0165	0.0042	0.0019
13	rs9528961	34910650	0.93	0.0757334056000413	0.79	0.597486775499064	0.00573190022049183	0.0951087221176865	0.0014	0.0017	0.0189	0.1539	0.0051	0.1667	0.2076	0.0072	0.0018	0.0047	0.0044	0.0118	0.0017	0.004	0.016	0.1514	0.1623	0.0022	0.0013	0.0102	0.0206	0.0121	0.0057	0.0165	0.0042	0.0019
13	rs55962739	34911740	0.93	0.0757334056000413	0.79	0.597486775499064	0.00567149688258274	0.0938378485077095	0.0014	0.0017	0.0189	0.1539	0.0051	0.1666	0.2077	0.0072	0.0018	0.0047	0.0044	0.0117	0.0017	0.0041	0.0159	0.1515	0.1624	0.0022	0.0013	0.0103	0.0206	0.0121	0.0057	0.0164	0.0042	0.0019
13	rs114388553	34914588	0.93	0.0757334056000413	0.79	0.597486775499064	0.00497248020971961	0.094949494324367	0.0014	0.0017	0.0189	0.1541	0.0051	0.1667	0.2077	0.0072	0.0018	0.0047	0.0044	0.0115	0.0018	0.0041	0.0159	0.1515	0.1624	0.0022	0.0014	0.0103	0.0206	0.0121	0.0057	0.0163	0.0042	0.0019
13	rs1765854	34916440	0.93	0.0757334056000413	0.79	0.597486775499064	0.00476188945608587	0.0944724422579487	0.0014	0.0017	0.019	0.1541	0.0051	0.1666	0.2077	0.0072	0.0018	0.0047	0.0044	0.0114	0.0019	0.0041	0.0159	0.1515	0.1626	0.0022	0.0014	0.0103	0.0206	0.0121	0.0057	0.0162	0.0043	0.0019
13	rs9571492	34924203	0.93	0.0757334056000413	0.81	0.49521423796015	0.00367151659965952	0.0834632620091467	0.0015	0.0017	0.019	0.1541	0.0051	0.1662	0.2077	0.0072	0.0018	0.0049	0.0045	0.0114	0.0018	0.0041	0.0157	0.1518	0.1626	0.002	0.0014	0.0103	0.0207	0.012	0.0058	0.0162	0.0043	0.0019
13	rs35603778	34924613	0.93	0.0757334056000413	0.81	0.49521423796015	0.00365017578392401	0.0872005922721465	0.0015	0.0017	0.019	0.154	0.0051	0.1661	0.2076	0.0072	0.0018	0.0049	0.0045	0.0114	0.0018	0.0041	0.0157	0.1518	0.1625	0.002	0.0014	0.0103	0.0207	0.012	0.0058	0.0162	0.0043	0.0019
13	rs2786624	34933534	0.93	0.0757334056000413	0.81	0.49521423796015	0.00435624082589615	0.0681412792066994	0.0016	0.0018	0.0194	0.1533	0.0053	0.1648	0.2069	0.0075	0.002	0.0051	0.0047	0.0119	0.0019	0.0041	0.0162	0.1512	0.1617	0.0021	0.0015	0.0105	0.0206	0.0121	0.006	0.0167	0.0044	0.0022
13	rs73178455	34943051	0.93	0.0757334056000413	0.81	0.49521423796015	0.00337489223495184	0.0621356168740305	0.0016	0.0018	0.0194	0.1533	0.0054	0.1647	0.2068	0.0075	0.002	0.0057	0.0046	0.0119	0.0019	0.0041	0.0164	0.1512	0.1613	0.0021	0.0015	0.0105	0.0206	0.0121	0.006	0.0165	0.0044	0.0022
13	rs4941789	34953759	0.92	0.0900864543555373	0.81	0.49521423796015	0.0127877239562741	0.0758974623512291	0.0019	0.0019	0.0195	0.154	0.0052	0.1637	0.2079	0.0074	0.0021	0.0057	0.0047	0.0117	0.0021	0.0041	0.0155	0.1524	0.1591	0.0019	0.0013	0.0103	0.0204	0.0115	0.0064	0.0171	0.0045	0.0028
13	rs1415832	34959846	0.92	0.0900864543555373	0.81	0.49521423796015	0.0136338357150152	0.0703118997827638	0.002	0.0019	0.0196	0.1541	0.0052	0.1637	0.208	0.0075	0.0021	0.0057	0.0047	0.0117	0.0021	0.0041	0.0155	0.1525	0.1588	0.0019	0.0013	0.0103	0.0204	0.0115	0.0064	0.0171	0.0045	0.0028
13	rs6562443	34963574	0.92	0.0900864543555373	0.81	0.49521423796015	0.0142161008429067	0.0671703131928342	0.0019	0.0019	0.0195	0.1545	0.0052	0.1637	0.208	0.0072	0.0021	0.0057	0.0047	0.0117	0.002	0.0041	0.0155	0.1525	0.1589	0.0019	0.0013	0.0102	0.0203	0.0112	0.0065	0.0174	0.0046	0.0027
13	rs118164131	34971416	0.92	0.0900864543555373	0.81	0.49521423796015	0.0136794920024021	0.0649729111615026	0.0019	0.0019	0.0195	0.1545	0.0051	0.1636	0.2078	0.0072	0.0021	0.0057	0.0048	0.0118	0.002	0.0041	0.0155	0.1522	0.1589	0.0019	0.0013	0.0102	0.0203	0.0115	0.0065	0.0177	0.0046	0.0027
13	rs9592471	34989795	0.92	0.0900864543555373	0.81	0.49521423796015	0.014671630363291	0.0684197657324233	0.0019	0.0019	0.0195	0.1546	0.0049	0.1636	0.2079	0.0072	0.0021	0.0057	0.0049	0.0118	0.0021	0.0041	0.0155	0.1522	0.1588	0.0019	0.0013	0.0102	0.0203	0.0114	0.0065	0.0178	0.0045	0.0028
13	rs6562460	34997387	0.92	0.0900864543555373	0.81	0.49521423796015	0.0173684641565892	0.0791992646146135	0.0019	0.0019	0.0195	0.1544	0.0049	0.1634	0.2082	0.0073	0.0021	0.0057	0.005	0.0118	0.0021	0.0041	0.0155	0.1522	0.1588	0.0019	0.0013	0.0102	0.0203	0.0114	0.0065	0.0179	0.0045	0.0028
13	rs11840367	35002280	0.92	0.0900864543555373	0.81	0.49521423796015	0.0201414261440012	0.0717983474156534	0.002	0.0019	0.0193	0.1544	0.0049	0.1631	0.2083	0.0074	0.0021	0.0057	0.0051	0.0118	0.0021	0.0042	0.0154	0.1522	0.1586	0.0019	0.0013	0.0102	0.0203	0.0114	0.0065	0.0179	0.0045	0.0029
13	rs71438036	35002783	0.92	0.0900864543555373	0.8	0.544775224122235	0.020115408264991	0.0713014336840054	0.002	0.0019	0.0193	0.1544	0.0049	0.1631	0.2083	0.0074	0.0021	0.0057	0.0051	0.0118	0.0021	0.0042	0.0154	0.1522	0.1586	0.0019	0.0013	0.0102	0.0203	0.0114	0.0065	0.0179	0.0045	0.0029
13	rs80047851	35004512	0.92	0.0900864543555373	0.8	0.544775224122235	0.0192536285769194	0.0696086068536865	0.002	0.0019	0.0193	0.1544	0.0049	0.163	0.2086	0.0074	0.0021	0.0057	0.0051	0.0118	0.0021	0.0042	0.0153	0.152	0.1586	0.0019	0.0013	0.0102	0.0203	0.0114	0.0065	0.0178	0.0045	0.0029
13	rs17744030	35012417	0.92	0.0900864543555373	0.8	0.544775224122235	0.0320466152676126	0.0567518894301204	0.0019	0.0018	0.0192	0.1543	0.0049	0.162	0.2088	0.0078	0.0021	0.0056	0.0057	0.0117	0.0022	0.0045	0.0151	0.152	0.1581	0.002	0.0014	0.0101	0.0204	0.0114	0.0065	0.0177	0.0047	0.003
13	rs1002328	35020381	0.92	0.0900864543555373	0.8	0.544775224122235	0.0363689472659332	0.0517643442350716	0.002	0.0018	0.019	0.1546	0.0049	0.1611	0.2086	0.0079	0.0021	0.0056	0.0059	0.0117	0.0022	0.0046	0.0151	0.1521	0.1583	0.002	0.0015	0.0102	0.0205	0.0114	0.0065	0.0177	0.0048	0.003
13	rs74747473	35023589	0.92	0.0900864543555373	0.8	0.544775224122235	0.0454355093937744	0.0639534622082735	0.0019	0.0018	0.0189	0.1548	0.005	0.1604	0.2078	0.0081	0.0021	0.0056	0.0059	0.0114	0.0022	0.0047	0.0151	0.1527	0.1588	0.002	0.0015	0.0102	0.0207	0.0115	0.0066	0.0176	0.0048	0.0031
13	rs1359388	35024168	0.92	0.0900864543555373	0.8	0.544775224122235	0.0503255121586188	0.056301984089823	0.0019	0.0018	0.0188	0.1549	0.005	0.16	0.2074	0.0082	0.0022	0.0056	0.006	0.0112	0.0022	0.0047	0.0151	0.1529	0.159	0.002	0.0015	0.0102	0.0207	0.0115	0.0066	0.0176	0.0048	0.0031
13	rs75876546	35025074	0.92	0.0900864543555373	0.8	0.544775224122235	0.0610293191003281	0.0525091471335297	0.002	0.0018	0.0186	0.1552	0.0051	0.1587	0.208	0.0086	0.0021	0.0057	0.0062	0.0112	0.0022	0.0048	0.0152	0.1531	0.1583	0.002	0.0015	0.0104	0.0207	0.0116	0.0068	0.0174	0.0046	0.0031
13	rs116941304	35026464	0.91	0.106429816649543	0.8	0.544775224122235	0.0820804209050102	0.047155529622295	0.002	0.0018	0.0184	0.1558	0.0052	0.1565	0.209	0.0093	0.002	0.0059	0.0065	0.0112	0.0022	0.005	0.0153	0.1533	0.1573	0.0019	0.0015	0.0107	0.0207	0.0119	0.007	0.0172	0.0045	0.0031
13	rs17806416	35027469	0.89	0.145699762692903	0.8	0.544775224122235	0.10836507636134	0.0445160453611691	0.0021	0.0019	0.0182	0.1561	0.0053	0.155	0.2096	0.0098	0.0019	0.006	0.0068	0.0112	0.0021	0.0051	0.0154	0.1534	0.1565	0.0019	0.0014	0.0109	0.0207	0.0121	0.0071	0.0171	0.0044	0.0031
13	rs117805826	35040313	0.89	0.145699762692903	0.82	0.448736318624531	0.126022127834031	0.0283656717039014	0.0022	0.0019	0.0181	0.1564	0.0055	0.1536	0.2098	0.0102	0.0018	0.0061	0.0069	0.0112	0.0021	0.0053	0.0157	0.1531	0.1558	0.0019	0.0014	0.011	0.0207	0.0124	0.0073	0.0173	0.0045	0.0032
13	rs34110077	35045291	0.89	0.145699762692903	0.82	0.448736318624531	0.129285104424222	0.0260095022447337	0.0022	0.0019	0.0181	0.1564	0.0055	0.1535	0.2098	0.0102	0.0018	0.0061	0.007	0.0112	0.0021	0.0053	0.0157	0.1531	0.1558	0.0019	0.0014	0.011	0.0207	0.0124	0.0073	0.0173	0.0045	0.0032
13	rs17744902	35045552	0.89	0.145699762692903	0.82	0.448736318624531	0.129859056777778	0.0258287823433747	0.0022	0.0019	0.0181	0.1564	0.0055	0.1535	0.2098	0.0102	0.0018	0.0061	0.007	0.0112	0.0021	0.0053	0.0157	0.1531	0.1557	0.0019	0.0014	0.011	0.0207	0.0124	0.0073	0.0173	0.0045	0.0032
13	rs1106050	35045950	0.89	0.145699762692903	0.82	0.448736318624531	0.130252647239734	0.0257386459897854	0.0022	0.0019	0.0181	0.1564	0.0055	0.1534	0.2098	0.0103	0.0018	0.0061	0.007	0.0112	0.0021	0.0053	0.0157	0.1531	0.1557	0.0019	0.0014	0.011	0.0207	0.0124	0.0073	0.0173	0.0045	0.0032
13	rs117147961	35049302	0.89	0.145699762692903	0.81	0.49521423796015	0.13104198905076	0.0260095022447337	0.0022	0.0019	0.0181	0.1564	0.0055	0.1535	0.2099	0.0103	0.0018	0.0061	0.007	0.0112	0.0021	0.0053	0.0157	0.1531	0.1557	0.0019	0.0014	0.011	0.0207	0.0124	0.0073	0.0173	0.0045	0.0032
13	rs12428795	35051259	0.88	0.168925028033099	0.81	0.49521423796015	0.141566151738187	0.0268760456943843	0.0022	0.0019	0.0181	0.1563	0.0055	0.1535	0.2102	0.0103	0.0018	0.0061	0.007	0.0111	0.0021	0.0052	0.0156	0.1532	0.1556	0.0018	0.0014	0.0111	0.0207	0.0125	0.0073	0.0173	0.0044	0.0032
13	rs74982257	35060540	0.88	0.168925028033099	0.81	0.49521423796015	0.137523201988838	0.0237501707226103	0.0022	0.0019	0.0184	0.1569	0.0055	0.1536	0.2093	0.0104	0.0018	0.0062	0.007	0.0111	0.002	0.0052	0.0157	0.1525	0.156	0.0017	0.0014	0.011	0.0206	0.0127	0.0073	0.0174	0.0044	0.0031
13	rs117308122	35072635	0.88	0.168925028033099	0.81	0.49521423796015	0.141661749941232	0.0224247463605548	0.0022	0.0019	0.0185	0.1574	0.0055	0.1534	0.2088	0.0104	0.0018	0.0063	0.0071	0.0112	0.002	0.0052	0.0157	0.1521	0.1563	0.0016	0.0014	0.011	0.0205	0.0128	0.0074	0.0174	0.0044	0.0031
13	rs9315301	35078238	0.88	0.168925028033099	0.81	0.49521423796015	0.145031994972567	0.0225514194646448	0.0022	0.0019	0.0186	0.1575	0.0055	0.1534	0.2087	0.0104	0.0018	0.0063	0.0071	0.0112	0.002	0.0052	0.0158	0.152	0.1564	0.0015	0.0014	0.011	0.0205	0.0128	0.0074	0.0174	0.0044	0.0031
13	rs78579461	35078669	0.88	0.168925028033099	0.81	0.49521423796015	0.143324914701484	0.0222984157894186	0.0022	0.0018	0.0186	0.1575	0.0056	0.1534	0.2087	0.0104	0.0018	0.0063	0.0071	0.0112	0.002	0.0052	0.0158	0.152	0.1564	0.0015	0.0014	0.011	0.0205	0.0128	0.0074	0.0174	0.0044	0.0031
13	rs9541106	35081101	0.88	0.168925028033099	0.81	0.49521423796015	0.144354163398015	0.0214237149968602	0.0022	0.0018	0.0186	0.1572	0.0056	0.1534	0.2085	0.0104	0.0018	0.0064	0.0071	0.0111	0.002	0.0052	0.0158	0.1523	0.1562	0.0015	0.0014	0.011	0.0206	0.0128	0.0074	0.0175	0.0044	0.0031
13	rs4129677	35081459	0.88	0.168925028033099	0.81	0.49521423796015	0.14441863727434	0.0215062936658683	0.0022	0.0018	0.0186	0.1572	0.0056	0.1534	0.2085	0.0104	0.0018	0.0064	0.0071	0.0111	0.002	0.0052	0.0158	0.1523	0.1562	0.0015	0.0014	0.011	0.0206	0.0128	0.0074	0.0175	0.0044	0.0031
13	rs61654510	35091361	0.88	0.168925028033099	0.81	0.49521423796015	0.145841404542721	0.02388036763644	0.0022	0.0018	0.0185	0.1577	0.0054	0.1535	0.2089	0.0104	0.0017	0.0064	0.0071	0.0111	0.002	0.0052	0.0158	0.1523	0.1559	0.0015	0.0014	0.011	0.0206	0.0127	0.0074	0.0174	0.0043	0.0031
13	rs78239577	35100141	0.88	0.168925028033099	0.81	0.49521423796015	0.146165919423084	0.0260095022447337	0.0021	0.0018	0.0184	0.1588	0.0055	0.1532	0.2084	0.0105	0.0017	0.0064	0.0072	0.0108	0.002	0.0052	0.016	0.1524	0.1558	0.0016	0.0014	0.0112	0.0206	0.0126	0.0074	0.017	0.0044	0.003
13	rs61947220	35102297	0.87	0.194736090082605	0.81	0.49521423796015	0.200813208332515	0.0309644597108265	0.0019	0.0017	0.0184	0.1611	0.0058	0.1527	0.207	0.0108	0.0015	0.0063	0.0075	0.0103	0.002	0.0051	0.0165	0.1525	0.1556	0.0017	0.0014	0.0117	0.0205	0.0125	0.0074	0.016	0.0046	0.0028
13	rs9541199	35105543	0.86	0.223270892544248	0.81	0.49521423796015	0.250384417135588	0.0370076710181459	0.0018	0.0016	0.0184	0.1621	0.0059	0.1524	0.2068	0.0109	0.0015	0.0063	0.0076	0.0098	0.002	0.0051	0.0167	0.1525	0.1555	0.0018	0.0014	0.0119	0.0205	0.0125	0.0075	0.0157	0.0047	0.0027
13	rs34229436	35105599	0.86	0.223270892544248	0.81	0.49521423796015	0.245507386012039	0.0378648650249688	0.0018	0.0016	0.0184	0.1621	0.0058	0.1523	0.207	0.0109	0.0015	0.0063	0.0075	0.0098	0.002	0.0051	0.0167	0.1524	0.1555	0.0018	0.0014	0.0119	0.0205	0.0124	0.0075	0.0156	0.0047	0.0027
13	rs1536847	35106975	0.86	0.223270892544248	0.81	0.49521423796015	0.286751582382704	0.0548980311015246	0.0018	0.0016	0.0184	0.1622	0.0058	0.1525	0.207	0.011	0.0015	0.0063	0.0076	0.0096	0.002	0.0051	0.0169	0.1523	0.1554	0.0018	0.0014	0.012	0.0204	0.0124	0.0075	0.0155	0.0047	0.0027
13	rs76223050	35107569	0.86	0.223270892544248	0.79	0.597486775499064	0.289850549452399	0.0445739686724164	0.0018	0.0016	0.0184	0.1621	0.0058	0.1524	0.2072	0.0109	0.0015	0.0064	0.0076	0.0095	0.002	0.0051	0.017	0.1525	0.1556	0.0018	0.0014	0.0118	0.0204	0.0124	0.0076	0.0156	0.0047	0.0027
13	rs4943219	35108591	0.86	0.223270892544248	0.79	0.597486775499064	0.321411199175095	0.0498008885775442	0.0018	0.0016	0.0186	0.1617	0.0058	0.152	0.2072	0.011	0.0015	0.0064	0.0077	0.0095	0.0019	0.0051	0.0171	0.1526	0.1561	0.0018	0.0014	0.0116	0.0202	0.0124	0.0076	0.0157	0.0047	0.0027
13	rs34205057	35108830	0.85	0.254661707966279	0.79	0.597486775499064	0.306941210121958	0.038242683594239	0.0018	0.0017	0.0186	0.1616	0.0059	0.1517	0.2071	0.011	0.0015	0.0064	0.0077	0.0094	0.0021	0.0051	0.0173	0.1525	0.1558	0.0018	0.0015	0.0116	0.0201	0.0126	0.0077	0.0157	0.0048	0.0027
13	rs9541223	35116510	0.85	0.254661707966279	0.79	0.597486775499064	0.363619286144205	0.0318542192161454	0.0018	0.0017	0.0188	0.1615	0.006	0.1514	0.2063	0.0113	0.0015	0.0063	0.0081	0.0092	0.002	0.0053	0.0174	0.1519	0.1554	0.0018	0.0015	0.0121	0.02	0.013	0.0079	0.0157	0.0048	0.0026
13	rs913692	35121119	0.85	0.254661707966279	0.79	0.597486775499064	0.391156833812086	0.0308173030052022	0.0018	0.0018	0.0189	0.1616	0.0061	0.1511	0.2058	0.0113	0.0015	0.0064	0.0082	0.0093	0.0021	0.0055	0.0174	0.1518	0.1551	0.0019	0.0016	0.0123	0.0199	0.0129	0.008	0.0158	0.0049	0.0027
13	rs2210007	35126337	0.85	0.254661707966279	0.79	0.597486775499064	0.524469379103774	0.0144574109197485	0.0023	0.002	0.0189	0.1636	0.0061	0.1501	0.2028	0.0116	0.0019	0.0069	0.0084	0.0094	0.0024	0.0056	0.0181	0.1511	0.1542	0.0019	0.0017	0.0122	0.0188	0.0134	0.0079	0.0163	0.0048	0.0029
13	rs2210008	35126376	0.85	0.254661707966279	0.78	0.653412240020304	0.495570512432103	0.0117115800005515	0.0024	0.002	0.0191	0.1639	0.0062	0.1495	0.2026	0.0116	0.0019	0.0069	0.0085	0.0094	0.0025	0.0058	0.018	0.1508	0.1541	0.0019	0.0017	0.0122	0.0188	0.0135	0.0079	0.0163	0.005	0.003
13	rs12430458	35127602	0.85	0.254661707966279	0.78	0.653412240020304	0.683536080188447	0.00246457724321632	0.0025	0.0021	0.0192	0.1648	0.006	0.1477	0.2004	0.0119	0.0021	0.0075	0.0087	0.0096	0.0029	0.0056	0.0193	0.1495	0.1533	0.0018	0.0018	0.012	0.0183	0.0143	0.0078	0.0174	0.0054	0.0032
13	rs11840219	35130536	0.85	0.254661707966279	0.78	0.653412240020304	0.799183222688793	0.00157323322417472	0.0026	0.0021	0.0194	0.1646	0.006	0.1474	0.1997	0.012	0.0021	0.0076	0.0087	0.0097	0.003	0.0057	0.0194	0.1489	0.1534	0.0018	0.0018	0.012	0.0183	0.0143	0.0079	0.0176	0.0054	0.0037
13	rs115059520	35131165	0.85	0.254661707966279	0.78	0.653412240020304	0.769433313068919	0.00116055463375653	0.0026	0.0021	0.0194	0.1641	0.006	0.1471	0.1999	0.012	0.0021	0.0079	0.0087	0.0097	0.003	0.0057	0.0194	0.1491	0.1533	0.0018	0.0018	0.012	0.0183	0.0143	0.0079	0.0176	0.0054	0.0037
13	rs17081481	35135179	0.83	0.326509998324372	0.78	0.653412240020304	0.68916091339792	0.00209366671479434	0.003	0.0023	0.0208	0.1626	0.0061	0.1439	0.1993	0.0123	0.0025	0.0085	0.0087	0.0102	0.0038	0.0062	0.0193	0.1437	0.1551	0.0021	0.0023	0.0117	0.0178	0.0149	0.0081	0.0189	0.006	0.0044
13	rs4943221	35135191	0.83	0.326509998324372	0.78	0.653412240020304	0.674014107403956	0.00231995385091221	0.003	0.0023	0.0207	0.1628	0.0061	0.1443	0.1994	0.0123	0.0025	0.0085	0.0087	0.0102	0.0038	0.0062	0.0193	0.1436	0.1551	0.0021	0.0023	0.0116	0.0179	0.0149	0.0081	0.0186	0.006	0.0044
13	rs928076	35136291	0.82	0.36720095628419	0.78	0.653412240020304	0.761613630466662	0.0227208493050022	0.0034	0.0023	0.0212	0.1616	0.0061	0.1422	0.1994	0.012	0.0028	0.0083	0.0081	0.0106	0.0042	0.0063	0.0208	0.1415	0.1558	0.0023	0.0026	0.0113	0.0183	0.0151	0.0081	0.019	0.0063	0.0048
13	rs73163828	35142022	0.79	0.509607847349147	0.79	0.597486775499064	1.0222280553803	0.243539869131469	0.0048	0.0021	0.023	0.1587	0.0062	0.1377	0.201	0.0099	0.0032	0.0072	0.0055	0.013	0.0051	0.0067	0.0223	0.1392	0.1624	0.0026	0.0033	0.0093	0.0165	0.0151	0.0079	0.0189	0.0071	0.0055
13	rs1928375	35142537	0.79	0.509607847349147	0.79	0.597486775499064	1.02439392970389	0.236218764368775	0.0048	0.0021	0.023	0.1587	0.0062	0.1377	0.201	0.0099	0.0032	0.0072	0.0055	0.013	0.0051	0.0067	0.0223	0.1393	0.1624	0.0026	0.0033	0.0093	0.0165	0.0151	0.0079	0.0189	0.0071	0.0055
13	rs35137420	35142736	0.79	0.509607847349147	0.79	0.597486775499064	1.02517409987013	0.240425210901591	0.0048	0.0021	0.023	0.1587	0.0062	0.1377	0.201	0.0099	0.0032	0.0072	0.0055	0.013	0.0051	0.0067	0.0223	0.1393	0.1624	0.0026	0.0033	0.0093	0.0165	0.0151	0.0079	0.0189	0.0071	0.0055
13	rs1536846	35149746	0.79	0.509607847349147	0.79	0.597486775499064	1.13006013603174	0.229954083976979	0.0049	0.0021	0.023	0.1582	0.0062	0.1376	0.2014	0.01	0.0032	0.0072	0.0055	0.0131	0.0053	0.0065	0.0222	0.1395	0.1625	0.0026	0.0033	0.0092	0.0165	0.0152	0.0077	0.0188	0.0071	0.0056
13	rs9541286	35150049	0.79	0.509607847349147	0.79	0.597486775499064	1.10788043687667	0.234454778689623	0.005	0.0021	0.023	0.1582	0.0062	0.1375	0.2012	0.01	0.0032	0.0072	0.0055	0.0134	0.0053	0.0065	0.0222	0.1393	0.1625	0.0026	0.0033	0.0092	0.0165	0.0152	0.0077	0.0189	0.0071	0.0056
13	rs2068698	35152951	0.79	0.509607847349147	0.78	0.653412240020304	1.17365702389815	0.257258421026637	0.0051	0.0021	0.023	0.1584	0.0064	0.1375	0.2015	0.01	0.0033	0.0073	0.0056	0.0134	0.0054	0.0065	0.0221	0.1388	0.1621	0.0026	0.0034	0.0091	0.0165	0.0153	0.0077	0.0189	0.0071	0.0056
13	rs1360130	35154233	0.79	0.509607847349147	0.78	0.653412240020304	1.08463390420179	0.309341129294488	0.0051	0.0021	0.023	0.1586	0.0064	0.1372	0.202	0.0099	0.0033	0.0072	0.0055	0.0134	0.0054	0.0065	0.0221	0.1383	0.162	0.0028	0.0035	0.009	0.0165	0.0154	0.0076	0.0188	0.0067	0.0057
13	rs118140628	35154458	0.79	0.509607847349147	0.78	0.653412240020304	1.07675197879732	0.320560769884433	0.0051	0.0021	0.023	0.1586	0.0064	0.1372	0.202	0.0099	0.0034	0.0072	0.0055	0.0134	0.0054	0.0065	0.0221	0.1383	0.162	0.0028	0.0035	0.009	0.0165	0.0154	0.0076	0.0188	0.0067	0.0057
13	rs9529307	35156955	0.79	0.509607847349147	0.78	0.653412240020304	0.9929577381334	0.362804669109467	0.0052	0.0022	0.0231	0.1585	0.0064	0.1372	0.2019	0.0098	0.0034	0.0072	0.0055	0.0134	0.0054	0.0065	0.0221	0.1383	0.1621	0.003	0.0035	0.009	0.0164	0.0154	0.0076	0.0188	0.0067	0.0057
13	rs111399448	35159050	0.79	0.509607847349147	0.78	0.653412240020304	0.990306258596191	0.385371772584028	0.0052	0.0022	0.0231	0.1584	0.0063	0.1374	0.2018	0.0097	0.0034	0.0071	0.0055	0.0135	0.0054	0.0066	0.022	0.1382	0.162	0.003	0.0035	0.009	0.0164	0.0155	0.0076	0.0188	0.0067	0.0058
13	rs9592546	35160978	0.79	0.509607847349147	0.78	0.653412240020304	0.991503341660369	0.389725425379494	0.0052	0.0022	0.0232	0.1583	0.0063	0.1375	0.2018	0.0097	0.0034	0.0071	0.0055	0.0135	0.0054	0.0066	0.0221	0.1381	0.1621	0.003	0.0035	0.009	0.0164	0.0155	0.0076	0.0188	0.0067	0.0058
13	rs118060173	35163691	0.79	0.509607847349147	0.78	0.653412240020304	0.998869823945884	0.394221260866929	0.0052	0.0023	0.0232	0.1582	0.0063	0.1375	0.2018	0.0097	0.0034	0.0071	0.0055	0.0135	0.0054	0.0066	0.0221	0.138	0.1621	0.003	0.0035	0.009	0.0163	0.0155	0.0076	0.0188	0.0067	0.0058
13	rs61947261	35173900	0.78	0.56417027826485	0.78	0.653412240020304	1.00694701944887	0.419657116821642	0.0053	0.0023	0.0234	0.1579	0.0063	0.1377	0.2017	0.0096	0.0035	0.007	0.0055	0.0136	0.0054	0.0067	0.0221	0.1378	0.1623	0.003	0.0035	0.009	0.0162	0.0155	0.0076	0.0187	0.0067	0.0059
13	rs73163852	35180876	0.78	0.56417027826485	0.77	0.712611004068267	1.01660549945215	0.445650545682155	0.0053	0.0023	0.0233	0.1579	0.0063	0.1377	0.2017	0.0096	0.0035	0.007	0.0055	0.0136	0.0054	0.0067	0.0221	0.1378	0.1624	0.003	0.0035	0.0091	0.0162	0.0155	0.0076	0.0187	0.0067	0.0059
13	rs77135544	35182392	0.78	0.56417027826485	0.78	0.653412240020304	1.0334239094235	0.428582044452639	0.0053	0.0023	0.0233	0.1579	0.0062	0.1377	0.2017	0.0095	0.0035	0.007	0.0054	0.0136	0.0054	0.0068	0.022	0.1378	0.1626	0.0031	0.0035	0.0091	0.0162	0.0155	0.0075	0.0185	0.0067	0.006
13	rs116876462	35196649	0.78	0.56417027826485	0.78	0.653412240020304	1.08117719566022	0.472592916931945	0.0054	0.0024	0.0232	0.158	0.0062	0.1377	0.2017	0.0093	0.0036	0.0069	0.0054	0.0137	0.0055	0.0068	0.0218	0.1376	0.1633	0.0032	0.0035	0.0092	0.016	0.0155	0.0074	0.0183	0.0066	0.0061
13	rs885170	35197789	0.78	0.56417027826485	0.78	0.653412240020304	1.08339252680435	0.470163348564579	0.0054	0.0024	0.0232	0.158	0.0062	0.1377	0.2017	0.0093	0.0036	0.0069	0.0054	0.0137	0.0055	0.0068	0.0218	0.1376	0.1634	0.0032	0.0035	0.0092	0.016	0.0155	0.0074	0.0183	0.0066	0.0061
13	rs17810336	35203370	0.77	0.622422290089237	0.78	0.653412240020304	1.15550374926987	0.531847251604536	0.0055	0.0023	0.0229	0.157	0.0063	0.1378	0.2025	0.0088	0.0037	0.0069	0.0053	0.0137	0.0056	0.0068	0.0217	0.1376	0.1653	0.0036	0.0034	0.009	0.0155	0.0156	0.0071	0.0179	0.0064	0.0062
13	rs12583395	35219778	0.77	0.622422290089237	0.77	0.712611004068267	1.16452090390809	0.558877694044763	0.0056	0.0022	0.0226	0.1564	0.0062	0.1383	0.2027	0.0085	0.0037	0.0069	0.0053	0.0137	0.0056	0.0068	0.0217	0.138	0.1659	0.0037	0.0033	0.009	0.0154	0.0157	0.007	0.0178	0.0063	0.0062
13	rs9541587	35220255	0.77	0.622422290089237	0.78	0.653412240020304	1.16515952138616	0.56339110917095	0.0056	0.0023	0.0226	0.1564	0.0062	0.1382	0.2027	0.0085	0.0037	0.007	0.0053	0.0137	0.0056	0.0067	0.0217	0.1379	0.1659	0.0037	0.0033	0.009	0.0154	0.0157	0.007	0.0178	0.0063	0.0062
13	rs117248796	35222172	0.77	0.622422290089237	0.77	0.712611004068267	1.16160325894065	0.565085922672098	0.0056	0.0023	0.0227	0.1566	0.0061	0.138	0.2028	0.0085	0.0037	0.007	0.0052	0.0136	0.0056	0.0067	0.0217	0.1378	0.166	0.0037	0.0033	0.009	0.0154	0.0157	0.007	0.0179	0.0064	0.0062
13	rs12868483	35229109	0.77	0.622422290089237	0.77	0.712611004068267	1.16972506488706	0.564379599491159	0.0056	0.0023	0.0228	0.1572	0.006	0.1373	0.2031	0.0084	0.0037	0.0071	0.0051	0.0134	0.0056	0.0067	0.0217	0.1375	0.1663	0.0038	0.0032	0.009	0.0155	0.0156	0.007	0.0181	0.0065	0.0062
13	rs6562547	35235169	0.77	0.622422290089237	0.77	0.712611004068267	1.16360883143331	0.57442947503491	0.0056	0.0023	0.0227	0.1573	0.006	0.1374	0.2032	0.0083	0.0037	0.007	0.0051	0.0134	0.0056	0.0067	0.0216	0.1375	0.1665	0.0038	0.0032	0.0089	0.0154	0.0156	0.0069	0.0181	0.0065	0.0062
13	rs116886629	35245455	0.77	0.622422290089237	0.77	0.712611004068267	1.01349689529413	0.748159718424209	0.0057	0.0026	0.0223	0.1581	0.0055	0.1383	0.2046	0.0075	0.0037	0.0069	0.0047	0.0127	0.0057	0.0065	0.0212	0.1366	0.169	0.0042	0.0032	0.0083	0.0149	0.0158	0.0066	0.0178	0.006	0.0061
13	rs12100044	35246093	0.77	0.622422290089237	0.79	0.597486775499064	1.00471024647483	0.748913567482274	0.0057	0.0026	0.0223	0.1581	0.0055	0.1383	0.2047	0.0075	0.0037	0.0069	0.0047	0.0126	0.0057	0.0065	0.0212	0.1366	0.169	0.0042	0.0032	0.0083	0.0149	0.0158	0.0066	0.0178	0.006	0.0061
13	rs9572094	35252882	0.76	0.684441169424083	0.79	0.597486775499064	0.956439529556567	0.747104608524589	0.0057	0.0026	0.0224	0.1582	0.0055	0.1384	0.2048	0.0074	0.0038	0.0069	0.0046	0.0123	0.0057	0.0065	0.0212	0.1364	0.1697	0.0043	0.0032	0.0082	0.0148	0.0158	0.0066	0.0178	0.0059	0.006
13	rs17754809	35254011	0.76	0.684441169424083	0.79	0.597486775499064	0.942241763613663	0.74966758229767	0.0057	0.0026	0.0224	0.1582	0.0055	0.1384	0.2048	0.0074	0.0038	0.0069	0.0046	0.0123	0.0057	0.0065	0.0212	0.1364	0.1697	0.0043	0.0032	0.0082	0.0148	0.0158	0.0066	0.0178	0.0059	0.006
13	rs73163871	35255793	0.76	0.684441169424083	0.79	0.597486775499064	0.924556285363776	0.760694973323676	0.0057	0.0026	0.0225	0.1583	0.0054	0.1384	0.2049	0.0073	0.0038	0.0069	0.0046	0.0123	0.0057	0.0064	0.0212	0.1364	0.1698	0.0043	0.0032	0.0082	0.0148	0.0158	0.0066	0.0178	0.0059	0.0059
13	rs117355997	35255882	0.76	0.684441169424083	0.79	0.597486775499064	0.923974709931826	0.763419423387201	0.0057	0.0026	0.0225	0.1583	0.0054	0.1384	0.2049	0.0073	0.0038	0.0069	0.0046	0.0123	0.0057	0.0064	0.0212	0.1364	0.1698	0.0043	0.0032	0.0082	0.0148	0.0158	0.0066	0.0178	0.0059	0.0059
13	rs1396311	35268730	0.76	0.684441169424083	0.79	0.597486775499064	0.841840362785119	0.771453631148814	0.0058	0.0027	0.0225	0.1586	0.0052	0.1382	0.2052	0.0072	0.0038	0.0071	0.0045	0.0123	0.0057	0.0064	0.0212	0.1363	0.17	0.0042	0.0033	0.0081	0.0147	0.0158	0.0065	0.0177	0.0059	0.0058
13	rs9541882	35269651	0.76	0.684441169424083	0.79	0.597486775499064	0.840323350667189	0.765994451169151	0.0058	0.0027	0.0225	0.1586	0.0052	0.1382	0.2052	0.0072	0.0038	0.0071	0.0045	0.0123	0.0057	0.0064	0.0212	0.1363	0.17	0.0042	0.0033	0.0081	0.0147	0.0158	0.0065	0.0177	0.0059	0.0058
13	rs10507421	35271877	0.76	0.684441169424083	0.79	0.597486775499064	0.847359320878903	0.775857377184999	0.0059	0.0027	0.0225	0.1589	0.0052	0.1382	0.2053	0.0071	0.0038	0.0075	0.0045	0.0124	0.0057	0.0063	0.0211	0.1364	0.17	0.0042	0.0033	0.0078	0.0146	0.0158	0.0062	0.0176	0.0059	0.0058
13	rs118025655	35272464	0.76	0.684441169424083	0.8	0.544775224122235	0.840482981170186	0.77616128270556	0.0059	0.0027	0.0226	0.1589	0.0052	0.1382	0.2053	0.0071	0.0038	0.0075	0.0045	0.0125	0.0057	0.0063	0.0211	0.1364	0.17	0.0042	0.0033	0.0078	0.0146	0.0157	0.0062	0.0176	0.0059	0.0058
13	rs3913989	35273545	0.76	0.684441169424083	0.79	0.597486775499064	0.827991425387079	0.773275215651489	0.0059	0.0027	0.0226	0.1588	0.0051	0.1382	0.2054	0.0071	0.0038	0.0075	0.0046	0.0125	0.0057	0.0064	0.0211	0.1363	0.1701	0.0041	0.0033	0.0078	0.0146	0.0157	0.0062	0.0176	0.0059	0.0057
13	rs111654977	35277961	0.76	0.684441169424083	0.79	0.597486775499064	0.801137004119292	0.80070883848561	0.0059	0.0028	0.0227	0.1587	0.0051	0.1381	0.2054	0.0071	0.0038	0.0076	0.0046	0.0126	0.0058	0.0064	0.0211	0.1361	0.17	0.0041	0.0033	0.0078	0.0146	0.0158	0.0063	0.0174	0.0059	0.0057
13	rs71438046	35278088	0.76	0.684441169424083	0.79	0.597486775499064	0.801293395635353	0.800249943806615	0.0059	0.0028	0.0228	0.1587	0.0051	0.1381	0.2054	0.0071	0.0038	0.0076	0.0046	0.0127	0.0058	0.0064	0.0211	0.1361	0.17	0.0041	0.0033	0.0078	0.0146	0.0158	0.0063	0.0174	0.0059	0.0057
13	rs7322353	35280735	0.76	0.684441169424083	0.78	0.653412240020304	0.789522975379769	0.788795829616715	0.0059	0.0028	0.0229	0.1585	0.0051	0.138	0.2055	0.0071	0.0038	0.0077	0.0046	0.0128	0.0059	0.0064	0.021	0.136	0.17	0.0041	0.0033	0.0078	0.0146	0.0158	0.0063	0.0173	0.0059	0.0057
13	rs9529585	35288704	0.76	0.684441169424083	0.78	0.653412240020304	0.766822878267652	0.826341197415228	0.006	0.0028	0.0228	0.1589	0.0052	0.138	0.2056	0.007	0.0039	0.0077	0.0045	0.0128	0.0059	0.0064	0.021	0.1357	0.1701	0.0042	0.0033	0.0077	0.0146	0.0158	0.0063	0.0171	0.006	0.0057
13	rs1508487	35293969	0.76	0.684441169424083	0.78	0.653412240020304	0.748354878591747	0.806526329965262	0.0061	0.0028	0.0226	0.1598	0.0051	0.1385	0.2055	0.0066	0.0039	0.0077	0.0043	0.0131	0.0059	0.0065	0.021	0.1348	0.1707	0.0044	0.0032	0.0073	0.0146	0.0157	0.0063	0.0167	0.0062	0.0055
13	rs17081722	35308550	0.76	0.684441169424083	0.78	0.653412240020304	0.869750246864768	0.851211553578613	0.0063	0.0028	0.0226	0.1604	0.0051	0.1383	0.2058	0.0066	0.0039	0.0077	0.0042	0.0132	0.0059	0.0066	0.0208	0.1342	0.1708	0.0046	0.0033	0.0072	0.0145	0.0156	0.0063	0.0164	0.0063	0.0057
13	rs180771975	35313209	0.76	0.684441169424083	0.78	0.653412240020304	0.874615267055616	0.846720492939582	0.0063	0.0028	0.0226	0.1606	0.0051	0.1383	0.2059	0.0066	0.0039	0.0078	0.0042	0.0132	0.0058	0.0066	0.0207	0.1341	0.1707	0.0046	0.0033	0.0072	0.0144	0.0155	0.0062	0.0164	0.0063	0.0057
13	rs117986389	35314248	0.76	0.684441169424083	0.78	0.653412240020304	0.881038354155135	0.844244777859173	0.0063	0.0028	0.0226	0.1607	0.0051	0.1384	0.2059	0.0065	0.0039	0.0078	0.0043	0.0132	0.0058	0.0066	0.0207	0.134	0.1706	0.0046	0.0033	0.0072	0.0144	0.0155	0.0063	0.0164	0.0063	0.0057
13	rs9572298	35322924	0.77	0.622422290089237	0.78	0.653412240020304	0.942995640053262	0.79642799864489	0.0063	0.0028	0.0226	0.1612	0.0051	0.1385	0.2063	0.0064	0.0037	0.0079	0.0044	0.0133	0.0057	0.0066	0.0206	0.1335	0.1699	0.0048	0.0032	0.0071	0.0144	0.0156	0.0064	0.0164	0.0067	0.0057
13	rs968352	35323482	0.77	0.622422290089237	0.78	0.653412240020304	0.963613563702095	0.794594849418268	0.0063	0.0027	0.0226	0.1612	0.0051	0.1387	0.2061	0.0064	0.0037	0.0079	0.0044	0.0133	0.0057	0.0066	0.0206	0.1331	0.1703	0.0048	0.0032	0.007	0.0144	0.0156	0.0064	0.0164	0.0067	0.0057
13	rs10507422	35324035	0.77	0.622422290089237	0.78	0.653412240020304	1.11917300103695	0.781179413861393	0.0064	0.0026	0.0224	0.1606	0.005	0.1396	0.2072	0.0062	0.0036	0.0079	0.0043	0.0132	0.0055	0.0066	0.0207	0.1332	0.1703	0.0049	0.003	0.0067	0.0142	0.0154	0.0064	0.0165	0.0067	0.0058
13	rs9599516	35324036	0.77	0.622422290089237	0.79	0.597486775499064	1.0733936768337	0.815422797319148	0.0064	0.0029	0.0224	0.1606	0.005	0.1396	0.2071	0.0062	0.0036	0.0079	0.0043	0.0132	0.0055	0.0065	0.0207	0.1332	0.1703	0.0049	0.003	0.0067	0.0142	0.0154	0.0064	0.0165	0.0067	0.0058
13	rs117778511	35324368	0.77	0.622422290089237	0.79	0.597486775499064	1.13484200294681	0.955334467122216	0.0064	0.003	0.0224	0.1607	0.005	0.1396	0.2071	0.0061	0.0036	0.0079	0.0043	0.0132	0.0054	0.0066	0.0206	0.1329	0.1702	0.005	0.0031	0.0066	0.0141	0.0153	0.0064	0.0166	0.0067	0.0059
13	rs117205493	35325404	0.77	0.622422290089237	0.78	0.653412240020304	1.40997930249187	1.04332516747561	0.0067	0.0032	0.0223	0.161	0.005	0.1396	0.207	0.0059	0.0035	0.0079	0.0043	0.0133	0.0051	0.0069	0.0206	0.1318	0.17	0.0052	0.0032	0.0063	0.0141	0.0149	0.0067	0.017	0.0068	0.006
13	rs7334657	35331033	0.77	0.622422290089237	0.78	0.653412240020304	1.81636915227298	1.10854956754667	0.007	0.0034	0.0223	0.1614	0.005	0.1396	0.2069	0.0058	0.0035	0.008	0.0043	0.0134	0.0049	0.0073	0.0206	0.1308	0.1697	0.0055	0.0033	0.006	0.014	0.0146	0.007	0.0173	0.0069	0.0062
13	rs9315308	35334224	0.77	0.622422290089237	0.78	0.653412240020304	1.8547614703955	1.11687632541753	0.007	0.0034	0.0222	0.1614	0.005	0.1391	0.2077	0.0058	0.0035	0.008	0.0043	0.0134	0.0049	0.0073	0.0206	0.1305	0.1699	0.0055	0.0033	0.006	0.014	0.0146	0.007	0.0173	0.0069	0.0062
13	rs117075343	35346514	0.77	0.622422290089237	0.78	0.653412240020304	1.77633487427228	1.06126079220167	0.0069	0.0034	0.0222	0.1614	0.0051	0.1393	0.2077	0.0058	0.0035	0.008	0.0043	0.0134	0.0048	0.0073	0.0205	0.1306	0.17	0.0055	0.0032	0.0059	0.0141	0.0145	0.007	0.0172	0.0069	0.0061
13	rs1198237	35361806	0.77	0.622422290089237	0.78	0.653412240020304	1.52964345509241	0.93018291377393	0.0068	0.0035	0.0219	0.1613	0.0054	0.1402	0.2075	0.0058	0.0035	0.0079	0.0043	0.0133	0.0044	0.0075	0.0204	0.131	0.1707	0.0056	0.003	0.0057	0.0142	0.0142	0.0071	0.017	0.0069	0.0058
13	rs116871062	35363531	0.77	0.622422290089237	0.79	0.597486775499064	1.5095694272879	0.995304435135065	0.0068	0.0036	0.0219	0.1618	0.0054	0.1405	0.2083	0.0058	0.0035	0.0077	0.0042	0.0131	0.0043	0.0075	0.0202	0.1306	0.1711	0.0054	0.003	0.0056	0.0141	0.014	0.0071	0.0169	0.0067	0.0058
13	rs1853570	35368201	0.78	0.56417027826485	0.79	0.597486775499064	1.41931358253313	0.94851939478216	0.0067	0.0038	0.0218	0.1626	0.0054	0.1407	0.2091	0.0058	0.0036	0.0076	0.0042	0.013	0.0042	0.0075	0.02	0.1302	0.1713	0.0052	0.003	0.0055	0.0143	0.0136	0.007	0.0168	0.0064	0.0057
13	rs117813934	35391268	0.78	0.56417027826485	0.79	0.597486775499064	1.42305369267143	0.937287769642471	0.0068	0.0038	0.0219	0.1621	0.0054	0.1406	0.2094	0.0059	0.0036	0.0076	0.0041	0.0128	0.0041	0.0076	0.02	0.13	0.1716	0.0051	0.003	0.0055	0.0145	0.0135	0.007	0.017	0.0065	0.0057
13	rs9572491	35398174	0.78	0.56417027826485	0.79	0.597486775499064	1.42965698093054	0.866735464989851	0.0068	0.0038	0.0219	0.1619	0.0054	0.1405	0.2096	0.006	0.0036	0.0076	0.0041	0.0128	0.0041	0.0076	0.02	0.1299	0.1717	0.0051	0.003	0.0055	0.0145	0.0135	0.0069	0.017	0.0065	0.0057
13	rs113337368	35403983	0.78	0.56417027826485	0.79	0.597486775499064	1.42413703724253	0.874518982889941	0.0068	0.0038	0.0218	0.1617	0.0054	0.1405	0.2098	0.006	0.0036	0.0076	0.0041	0.0128	0.004	0.0076	0.02	0.1302	0.1717	0.0051	0.0029	0.0056	0.0145	0.0134	0.0069	0.017	0.0065	0.0056
13	rs61202838	35413661	0.78	0.56417027826485	0.79	0.597486775499064	1.41616684958033	0.800096991335639	0.0067	0.0038	0.0215	0.1614	0.0055	0.1403	0.2104	0.006	0.0036	0.0076	0.0042	0.0127	0.0038	0.0076	0.02	0.1307	0.1719	0.005	0.0028	0.0058	0.0146	0.0133	0.0068	0.017	0.0064	0.0056
13	rs912411	35415926	0.78	0.56417027826485	0.79	0.597486775499064	1.38435534225085	0.788033476657395	0.0067	0.0038	0.0215	0.1613	0.0055	0.1401	0.2105	0.006	0.0036	0.0076	0.0042	0.0127	0.0038	0.0076	0.0201	0.1311	0.1717	0.005	0.0028	0.0058	0.0147	0.0133	0.0068	0.017	0.0064	0.0055
13	rs35811116	35418957	0.78	0.56417027826485	0.79	0.597486775499064	1.34827607376401	0.771908940406853	0.0066	0.0038	0.0214	0.1612	0.0055	0.1404	0.2106	0.006	0.0036	0.0076	0.0042	0.0127	0.0037	0.0076	0.0201	0.1313	0.1717	0.005	0.0028	0.0058	0.0147	0.013	0.0068	0.017	0.0064	0.0054
13	rs7985548	35419687	0.78	0.56417027826485	0.77	0.712611004068267	1.33950483045057	0.758275015898523	0.0066	0.0038	0.0214	0.1611	0.0055	0.1405	0.2106	0.006	0.0036	0.0076	0.0042	0.0127	0.0037	0.0076	0.0201	0.1313	0.1716	0.005	0.0028	0.0058	0.0147	0.0129	0.0068	0.017	0.0065	0.0054
13	rs7318381	35423040	0.78	0.56417027826485	0.77	0.712611004068267	1.43202509131386	0.693735953831214	0.0066	0.0038	0.0213	0.161	0.0055	0.1405	0.2106	0.006	0.0036	0.0076	0.0042	0.0127	0.0034	0.0076	0.0201	0.1313	0.1718	0.0049	0.0028	0.0058	0.015	0.0129	0.0069	0.017	0.0065	0.0054
13	rs117509955	35426699	0.78	0.56417027826485	0.77	0.712611004068267	1.32241044742131	0.740780803455311	0.0066	0.0038	0.0212	0.1606	0.0055	0.1404	0.2107	0.006	0.0036	0.0077	0.0042	0.0127	0.0034	0.0076	0.0202	0.1314	0.1716	0.0049	0.003	0.0058	0.0151	0.0129	0.0069	0.0171	0.0065	0.0054
13	rs9542528	35427126	0.78	0.56417027826485	0.77	0.712611004068267	1.29683005863985	0.713664701455972	0.0066	0.0038	0.0212	0.1605	0.0055	0.1404	0.2108	0.006	0.0036	0.0077	0.0042	0.0127	0.0034	0.0076	0.0202	0.1314	0.1716	0.0049	0.003	0.0058	0.0151	0.0129	0.007	0.0171	0.0065	0.0054
13	rs9592753	35428018	0.79	0.509607847349147	0.77	0.712611004068267	1.24717994557624	0.713963098523175	0.0066	0.0039	0.0213	0.1604	0.0056	0.1401	0.2107	0.006	0.0037	0.0077	0.0042	0.0127	0.0034	0.0076	0.0202	0.1312	0.1713	0.0049	0.0031	0.0058	0.0151	0.0129	0.007	0.0175	0.0066	0.0054
13	rs4941804	35430320	0.79	0.509607847349147	0.77	0.712611004068267	1.0164326976432	0.72352640860103	0.0065	0.004	0.0212	0.16	0.0056	0.1404	0.2115	0.0061	0.0037	0.0079	0.0041	0.0125	0.0036	0.0076	0.0201	0.1312	0.1703	0.0049	0.0032	0.0057	0.0153	0.0128	0.0072	0.0173	0.0065	0.0052
13	rs1983825	35431376	0.79	0.509607847349147	0.77	0.712611004068267	0.582690315061305	0.615771344027184	0.0063	0.0043	0.0213	0.1594	0.006	0.1413	0.2115	0.0063	0.0036	0.0083	0.0039	0.0128	0.0042	0.0076	0.0203	0.1304	0.1698	0.0045	0.0032	0.0056	0.0158	0.0124	0.0079	0.017	0.0063	0.0049
13	rs1983826	35431473	0.79	0.509607847349147	0.77	0.712611004068267	0.542222229111145	0.583667595957044	0.0062	0.0043	0.0212	0.1593	0.0061	0.142	0.2117	0.0063	0.0036	0.0083	0.0038	0.0128	0.0042	0.0076	0.0202	0.1302	0.1696	0.0045	0.0032	0.0055	0.0159	0.0123	0.008	0.0169	0.0063	0.0048
13	rs1323948	35431723	0.79	0.509607847349147	0.77	0.712611004068267	0.484330718508655	0.641422984042132	0.006	0.0043	0.021	0.1592	0.0062	0.1433	0.212	0.0063	0.0035	0.0083	0.0038	0.0128	0.0042	0.0077	0.0206	0.129	0.1692	0.0045	0.0031	0.0055	0.016	0.0124	0.008	0.0169	0.0062	0.0047
13	rs117311020	35431725	0.79	0.509607847349147	0.77	0.712611004068267	0.48420653158318	0.641568600571146	0.006	0.0043	0.021	0.1592	0.0062	0.1433	0.212	0.0063	0.0035	0.0083	0.0038	0.0128	0.0042	0.0077	0.0206	0.129	0.1692	0.0045	0.0031	0.0055	0.016	0.0123	0.008	0.0169	0.0062	0.0047
13	rs111319434	35433113	0.81	0.411214762386647	0.77	0.712611004068267	0.151184548904355	0.311623659583544	0.0047	0.004	0.0195	0.1619	0.0068	0.1496	0.2145	0.0061	0.0028	0.0083	0.0036	0.012	0.0039	0.0078	0.0194	0.1301	0.1671	0.0037	0.0029	0.0058	0.0164	0.0111	0.0082	0.0151	0.0059	0.0037
13	rs6562653	35434797	0.82	0.36720095628419	0.77	0.712611004068267	0.107177709032559	0.208518330387041	0.0034	0.0037	0.018	0.1646	0.0065	0.1563	0.2173	0.0057	0.0022	0.0081	0.0032	0.0111	0.0036	0.0078	0.0182	0.1315	0.1656	0.0029	0.0027	0.006	0.0167	0.01	0.0082	0.0133	0.0055	0.0027
13	rs9599753	35435072	0.82	0.36720095628419	0.77	0.712611004068267	0.107285316652188	0.21694550675944	0.0034	0.0037	0.018	0.1646	0.0065	0.1563	0.2173	0.0057	0.0022	0.0081	0.0032	0.0111	0.0036	0.0078	0.0182	0.1315	0.1656	0.0029	0.0027	0.006	0.0167	0.01	0.0082	0.0133	0.0055	0.0027
13	rs117029977	35438988	0.82	0.36720095628419	0.77	0.712611004068267	0.102221636930665	0.192826857139163	0.0033	0.0037	0.018	0.1647	0.0065	0.1567	0.2174	0.0057	0.0022	0.0082	0.0032	0.0111	0.0036	0.0077	0.0182	0.1317	0.1655	0.0029	0.0026	0.006	0.0168	0.0099	0.0082	0.0133	0.0054	0.0026
13	rs116943910	35446802	0.82	0.36720095628419	0.78	0.653412240020304	0.0921565960533599	0.19375665675354	0.0031	0.0034	0.0179	0.1649	0.0065	0.1581	0.2177	0.0056	0.002	0.0082	0.0031	0.0111	0.0034	0.0076	0.0181	0.1325	0.1652	0.0027	0.0024	0.0061	0.0169	0.0098	0.0081	0.0131	0.0052	0.0025
13	rs7321663	35448436	0.82	0.36720095628419	0.78	0.653412240020304	0.089971020727302	0.180374233113658	0.0031	0.0034	0.0179	0.1649	0.0065	0.1582	0.2177	0.0056	0.002	0.0082	0.0031	0.0111	0.0034	0.0076	0.0181	0.1326	0.1651	0.0027	0.0024	0.0061	0.0169	0.0098	0.0081	0.0131	0.0052	0.0025
13	rs117079398	35461752	0.82	0.36720095628419	0.78	0.653412240020304	0.0923279766995612	0.207142208090513	0.0031	0.0034	0.0179	0.165	0.0065	0.1585	0.2177	0.0056	0.002	0.0082	0.0031	0.0111	0.0034	0.0076	0.0181	0.1326	0.1651	0.0027	0.0023	0.0061	0.0169	0.0097	0.0081	0.013	0.0052	0.0024
13	rs73167709	35476852	0.83	0.326509998324372	0.79	0.597486775499064	0.127303319446402	0.225699239170223	0.0027	0.0031	0.0178	0.1655	0.0067	0.162	0.2178	0.0059	0.0016	0.0081	0.0028	0.0109	0.003	0.0075	0.0174	0.1334	0.1642	0.0022	0.0018	0.0063	0.0171	0.0092	0.0082	0.0126	0.005	0.0021
13	rs9529900	35487372	0.83	0.326509998324372	0.8	0.544775224122235	0.130070900615753	0.165559206008324	0.0026	0.003	0.0178	0.1657	0.0068	0.1633	0.2179	0.0059	0.0015	0.0081	0.0027	0.0108	0.0029	0.0074	0.0172	0.1338	0.1639	0.002	0.0016	0.0064	0.0172	0.0091	0.0083	0.0125	0.0049	0.0019
13	rs7996850	35489094	0.83	0.326509998324372	0.8	0.544775224122235	0.127333208170136	0.145077461714473	0.0026	0.003	0.0178	0.1656	0.0068	0.1633	0.218	0.0059	0.0015	0.0081	0.0027	0.0108	0.0029	0.0074	0.0172	0.1338	0.1638	0.002	0.0016	0.0064	0.0172	0.0091	0.0083	0.0125	0.0049	0.0019
13	rs117299907	35505307	0.83	0.326509998324372	0.8	0.544775224122235	0.127183807093634	0.113420772579383	0.0026	0.003	0.0176	0.1662	0.0068	0.1641	0.2177	0.0059	0.0015	0.008	0.0027	0.0108	0.0028	0.0074	0.0172	0.1338	0.1638	0.002	0.0016	0.0065	0.0171	0.0089	0.0083	0.0125	0.0049	0.0019
13	rs61947392	35506619	0.83	0.326509998324372	0.8	0.544775224122235	0.127422899867902	0.110535943064983	0.0025	0.003	0.0176	0.1662	0.0068	0.1641	0.2177	0.0059	0.0015	0.008	0.0027	0.0108	0.0028	0.0074	0.0172	0.1338	0.1638	0.002	0.0016	0.0065	0.0171	0.0089	0.0083	0.0125	0.0049	0.0019
13	rs71438054	35521393	0.83	0.326509998324372	0.81	0.49521423796015	0.127692204718747	0.0963863223204539	0.0025	0.003	0.0176	0.1663	0.0068	0.1643	0.2176	0.0059	0.0015	0.008	0.0027	0.0108	0.0028	0.0074	0.0172	0.1338	0.1637	0.002	0.0016	0.0065	0.017	0.0088	0.0083	0.0125	0.005	0.0019
13	rs4941807	35525949	0.83	0.326509998324372	0.81	0.49521423796015	0.127064362804527	0.0936794640491989	0.0025	0.003	0.0176	0.1664	0.0069	0.1644	0.2176	0.0059	0.0015	0.008	0.0027	0.0108	0.0028	0.0074	0.0172	0.1338	0.1637	0.002	0.0016	0.0065	0.017	0.0088	0.0083	0.0125	0.005	0.0019
13	rs117681248	35531390	0.83	0.326509998324372	0.81	0.49521423796015	0.12658726618281	0.0933630123974988	0.0025	0.003	0.0176	0.1664	0.0069	0.1644	0.2176	0.0059	0.0015	0.008	0.0027	0.0108	0.0027	0.0074	0.0172	0.1338	0.1637	0.002	0.0016	0.0065	0.0171	0.0088	0.0083	0.0125	0.005	0.0019
13	rs1033878	35533582	0.83	0.326509998324372	0.83	0.405269641990714	0.126289633624584	0.0928891291361596	0.0025	0.003	0.0176	0.1664	0.0069	0.1644	0.2176	0.0059	0.0015	0.008	0.0027	0.0108	0.0027	0.0074	0.0172	0.1338	0.1637	0.0019	0.0016	0.0065	0.0171	0.0088	0.0083	0.0125	0.005	0.0019
13	rs112402857	35567260	0.83	0.326509998324372	0.87	0.259919603286658	0.12295591233002	0.0864325386036107	0.0025	0.003	0.0176	0.1664	0.0069	0.1644	0.2176	0.0059	0.0015	0.008	0.0027	0.0108	0.0027	0.0074	0.0172	0.1338	0.1638	0.0019	0.0016	0.0065	0.0171	0.0088	0.0083	0.0125	0.005	0.0019
13	rs73167738	35599975	0.83	0.326509998324372	0.87	0.259919603286658	0.114115991440124	0.0822572181755954	0.0024	0.0028	0.0177	0.1667	0.0068	0.1644	0.2179	0.0059	0.0014	0.008	0.0025	0.0108	0.0024	0.0072	0.0171	0.1341	0.1642	0.0019	0.0015	0.0066	0.0175	0.0086	0.0082	0.0125	0.0049	0.0018
13	rs7995781	35605286	0.83	0.326509998324372	0.86	0.29215087580064	0.108121546312747	0.081581939666704	0.0022	0.0028	0.0177	0.1667	0.0067	0.1646	0.218	0.0059	0.0014	0.008	0.0025	0.0108	0.0022	0.0072	0.0171	0.1342	0.1643	0.0019	0.0015	0.0066	0.0175	0.0085	0.0081	0.0125	0.0049	0.0018
13	rs9543121	35619385	0.83	0.326509998324372	0.86	0.29215087580064	0.115265718736677	0.0812077591975506	0.0021	0.0028	0.0177	0.1668	0.0067	0.1647	0.2184	0.006	0.0013	0.008	0.0025	0.0107	0.0022	0.0071	0.0171	0.1345	0.1641	0.0018	0.0015	0.0067	0.0175	0.0082	0.0081	0.0125	0.005	0.0017
13	rs73167754	35633633	0.83	0.326509998324372	0.87	0.259919603286658	0.118156782760448	0.0935211853224141	0.0021	0.0027	0.0176	0.1667	0.0067	0.1647	0.2184	0.0061	0.0013	0.008	0.0025	0.0107	0.0022	0.0072	0.0171	0.1345	0.164	0.0018	0.0015	0.0067	0.0175	0.0082	0.0081	0.0125	0.005	0.0017
13	rs117999262	35648451	0.83	0.326509998324372	0.87	0.259919603286658	0.121004868586995	0.0926525454167804	0.0021	0.0027	0.0176	0.1666	0.0067	0.1648	0.2184	0.0062	0.0012	0.0081	0.0025	0.0107	0.0021	0.0072	0.0171	0.1345	0.1639	0.0017	0.0015	0.0067	0.0175	0.0082	0.0081	0.0125	0.0051	0.0017
13	rs73483927	35651639	0.83	0.326509998324372	0.87	0.259919603286658	0.116422534180156	0.0996906297800724	0.002	0.0027	0.0175	0.1663	0.0067	0.1653	0.2186	0.0063	0.0013	0.0082	0.0024	0.0106	0.002	0.0072	0.0171	0.1345	0.164	0.0016	0.0015	0.0068	0.0175	0.0082	0.008	0.0124	0.0053	0.0018
13	rs118024603	35652305	0.83	0.326509998324372	0.87	0.259919603286658	0.118356800452749	0.0932839656326749	0.002	0.0027	0.0175	0.1662	0.0067	0.1654	0.2186	0.0063	0.0012	0.0082	0.0024	0.0106	0.0019	0.0072	0.0171	0.1345	0.164	0.0016	0.0015	0.0069	0.0175	0.0081	0.008	0.0124	0.0053	0.0018
13	rs117266807	35660423	0.83	0.326509998324372	0.87	0.259919603286658	0.120050897974905	0.0921800949887954	0.0021	0.0026	0.0174	0.1661	0.0067	0.1656	0.2187	0.0063	0.0012	0.0082	0.0024	0.0106	0.0019	0.0071	0.0171	0.1345	0.164	0.0015	0.0015	0.0069	0.0175	0.0081	0.008	0.0124	0.0054	0.0017
13	rs117117419	35688599	0.83	0.326509998324372	0.87	0.259919603286658	0.122459069551809	0.0921014462994714	0.0021	0.0026	0.0174	0.1661	0.0067	0.1657	0.2187	0.0063	0.0012	0.0083	0.0024	0.0106	0.0018	0.0071	0.0171	0.1345	0.1641	0.0015	0.0015	0.0069	0.0175	0.0081	0.008	0.0124	0.0055	0.0017
13	rs73167770	35705408	0.83	0.326509998324372	0.87	0.259919603286658	0.125310462230862	0.0976706135565769	0.0021	0.0026	0.0173	0.166	0.0067	0.1658	0.2187	0.0063	0.0012	0.0083	0.0024	0.0105	0.0018	0.0071	0.0171	0.1345	0.1641	0.0015	0.0014	0.007	0.0175	0.0081	0.008	0.0123	0.0055	0.0017
13	rs11616267	35712487	0.83	0.326509998324372	0.88	0.230271256315472	0.128171819998384	0.0972685559221052	0.0021	0.0026	0.0173	0.166	0.0067	0.1659	0.2188	0.0063	0.0011	0.0083	0.0024	0.0105	0.0018	0.0071	0.0171	0.1345	0.1641	0.0014	0.0014	0.007	0.0175	0.0081	0.008	0.0123	0.0055	0.0017
13	rs74048926	35740880	0.83	0.326509998324372	0.88	0.230271256315472	0.129647421720147	0.0973489153999478	0.0021	0.0026	0.0172	0.1658	0.0068	0.166	0.2188	0.0064	0.0011	0.0083	0.0024	0.0105	0.0016	0.0071	0.0171	0.1345	0.1642	0.0014	0.0014	0.007	0.0175	0.0082	0.008	0.0123	0.0057	0.0017
13	rs41292197	35747681	0.83	0.326509998324372	0.89	0.20310604818777	0.124012097433842	0.0992853330339098	0.0019	0.0025	0.0172	0.1658	0.0068	0.1661	0.2189	0.0064	0.0011	0.0084	0.0024	0.0105	0.0016	0.0071	0.0171	0.1345	0.1643	0.0013	0.0014	0.0071	0.0175	0.0082	0.008	0.0122	0.0058	0.0015
13	rs17197481	35748755	0.83	0.326509998324372	0.89	0.20310604818777	0.12658726618281	0.100096571140738	0.0019	0.0025	0.0172	0.1658	0.0068	0.1661	0.219	0.0064	0.001	0.0084	0.0024	0.0105	0.0016	0.0071	0.0171	0.1345	0.1643	0.0013	0.0014	0.0071	0.0175	0.0082	0.008	0.0122	0.0058	0.0015
13	rs117817945	35750080	0.83	0.326509998324372	0.9	0.178319663885856	0.129013768972527	0.103943731717175	0.0019	0.0025	0.0172	0.1658	0.0068	0.1662	0.219	0.0064	0.001	0.0084	0.0024	0.0105	0.0016	0.0071	0.017	0.1345	0.1643	0.0013	0.0014	0.0071	0.0175	0.0081	0.008	0.0122	0.0058	0.0015
13	rs57081354	35776594	0.83	0.326509998324372	0.91	0.155803491158275	0.148679065039278	0.101890344209039	0.0019	0.0025	0.017	0.1658	0.0068	0.1665	0.2192	0.0065	0.001	0.0084	0.0024	0.0105	0.0014	0.0071	0.017	0.1346	0.1644	0.0014	0.0015	0.0072	0.0175	0.0079	0.0079	0.0118	0.0059	0.0015
13	rs9573389	35786929	0.83	0.326509998324372	0.94	0.100733208212114	0.159293868422142	0.101972173918207	0.0019	0.0025	0.017	0.1659	0.0068	0.1666	0.2192	0.0065	0.001	0.0084	0.0024	0.0104	0.0014	0.0071	0.0171	0.1346	0.1645	0.0013	0.0015	0.0071	0.0175	0.0079	0.008	0.0117	0.0059	0.0015
13	rs1337379	35790490	0.83	0.326509998324372	0.95	0.0861393601425535	0.163459660694673	0.104356314327584	0.0019	0.0025	0.017	0.1659	0.0068	0.1666	0.2192	0.0065	0.001	0.0085	0.0024	0.0104	0.0014	0.0071	0.0171	0.1346	0.1644	0.0013	0.0015	0.0071	0.0175	0.0079	0.008	0.0117	0.0059	0.0015
13	rs77827766	35808410	0.83	0.326509998324372	0.96	0.0732232110783407	0.163980477124397	0.102956120694023	0.002	0.0025	0.0169	0.1658	0.0068	0.1666	0.2192	0.0065	0.001	0.0086	0.0024	0.0105	0.0014	0.0071	0.0171	0.1345	0.1643	0.0013	0.0015	0.0072	0.0176	0.0079	0.008	0.0117	0.0059	0.0015
13	rs114496929	35808438	0.83	0.326509998324372	0.96	0.0732232110783407	0.163980477124397	0.102873984975318	0.002	0.0025	0.0169	0.1658	0.0068	0.1666	0.2192	0.0065	0.001	0.0086	0.0024	0.0105	0.0014	0.0071	0.0171	0.1345	0.1643	0.0013	0.0015	0.0072	0.0176	0.0079	0.008	0.0117	0.0059	0.0015
13	rs55966064	35813116	0.83	0.326509998324372	0.96	0.0732232110783407	0.165443923536514	0.103367180811533	0.002	0.0026	0.0169	0.1658	0.0068	0.1666	0.2192	0.0065	0.001	0.0086	0.0024	0.0105	0.0014	0.0071	0.0171	0.1345	0.1643	0.0013	0.0015	0.0072	0.0176	0.0079	0.008	0.0117	0.0059	0.0015
13	rs73169705	35827160	0.83	0.326509998324372	0.96	0.0732232110783407	0.167547755814293	0.100503156051282	0.002	0.0026	0.0169	0.1658	0.0068	0.1665	0.219	0.0065	0.001	0.0086	0.0024	0.0105	0.0013	0.0071	0.0172	0.1344	0.1644	0.0012	0.0015	0.0071	0.0176	0.0079	0.008	0.0119	0.0059	0.0015
13	rs7985535	35852860	0.83	0.326509998324372	0.96	0.0732232110783407	0.172445499860599	0.0938378485077095	0.002	0.0026	0.0168	0.1657	0.0068	0.1665	0.2188	0.0065	0.001	0.0086	0.0024	0.0105	0.0012	0.007	0.0174	0.1343	0.1646	0.0012	0.0015	0.0071	0.0177	0.008	0.008	0.0122	0.0058	0.0015
13	rs73169717	35857276	0.83	0.326509998324372	0.95	0.0861393601425535	0.173054529526058	0.0934420856303372	0.002	0.0026	0.0168	0.1657	0.0068	0.1665	0.2188	0.0065	0.001	0.0086	0.0024	0.0105	0.0012	0.007	0.0175	0.1343	0.1646	0.0012	0.0015	0.0071	0.0177	0.008	0.008	0.0122	0.0058	0.0015
13	rs1538348	35863554	0.83	0.326509998324372	0.95	0.0861393601425535	0.200774150565532	0.0938378485077095	0.002	0.0025	0.0168	0.1657	0.0068	0.1668	0.2188	0.0065	0.001	0.0086	0.0022	0.0105	0.0012	0.0069	0.0175	0.1343	0.1646	0.0012	0.0015	0.0071	0.0177	0.008	0.0079	0.0122	0.0058	0.0015
13	rs61947447	35864388	0.83	0.326509998324372	0.95	0.0861393601425535	0.2007350971112	0.0936794640491989	0.002	0.0025	0.0168	0.1657	0.0068	0.1668	0.2188	0.0065	0.001	0.0086	0.0022	0.0105	0.0012	0.0069	0.0175	0.1343	0.1646	0.0012	0.0015	0.0071	0.0177	0.008	0.0079	0.0122	0.0058	0.0015
13	rs9600449	35865772	0.83	0.326509998324372	0.95	0.0861393601425535	0.200930407509192	0.0935211853224141	0.002	0.0025	0.0168	0.1657	0.0068	0.1668	0.2188	0.0065	0.001	0.0086	0.0022	0.0105	0.0012	0.0069	0.0175	0.1343	0.1647	0.0012	0.0015	0.0071	0.0177	0.008	0.0079	0.0122	0.0058	0.0015
13	rs74048986	35869015	0.83	0.326509998324372	0.95	0.0861393601425535	0.201282237916597	0.0934420856303372	0.002	0.0025	0.0168	0.1657	0.0068	0.1668	0.2187	0.0065	0.001	0.0086	0.0022	0.0105	0.0012	0.0069	0.0175	0.1343	0.1647	0.0012	0.0015	0.0071	0.0177	0.008	0.0079	0.0123	0.0058	0.0015
13	rs80064783	35882434	0.83	0.326509998324372	0.95	0.0861393601425535	0.208232665284528	0.092731380121171	0.002	0.0026	0.0166	0.1657	0.0068	0.167	0.2186	0.0065	0.001	0.0086	0.0022	0.0105	0.0012	0.0069	0.0175	0.1343	0.1648	0.0012	0.0015	0.0071	0.0177	0.008	0.0079	0.0122	0.0058	0.0015
13	rs73169731	35888000	0.83	0.326509998324372	0.95	0.0861393601425535	0.207754531367486	0.0928891291361596	0.002	0.0026	0.0166	0.1657	0.0068	0.167	0.2186	0.0065	0.001	0.0086	0.0022	0.0105	0.0012	0.0069	0.0175	0.1343	0.1648	0.0012	0.0015	0.0071	0.0177	0.008	0.0079	0.0122	0.0058	0.0015
13	rs9593101	35898489	0.83	0.326509998324372	0.94	0.100733208212114	0.207834177265148	0.0932049453446459	0.002	0.0026	0.0166	0.1656	0.0068	0.167	0.2186	0.0065	0.001	0.0086	0.0022	0.0105	0.0011	0.0069	0.0175	0.1343	0.1648	0.0013	0.0015	0.0071	0.0177	0.008	0.0079	0.0123	0.0059	0.0015
13	rs483335	35937521	0.83	0.326509998324372	0.94	0.100733208212114	0.21670040376412	0.0800894066322641	0.002	0.0031	0.0164	0.1649	0.0068	0.1675	0.2185	0.0065	0.0013	0.0085	0.0023	0.0106	9e-04	0.0068	0.0175	0.1336	0.1647	0.0016	0.0016	0.0071	0.0178	0.0081	0.0077	0.0124	0.0059	0.0017
13	rs117987051	35938774	0.83	0.326509998324372	0.92	0.135444945858012	0.216781961524361	0.0801637675784237	0.002	0.0031	0.0164	0.1649	0.0068	0.1675	0.2185	0.0065	0.0013	0.0085	0.0023	0.0106	9e-04	0.0068	0.0175	0.1336	0.1647	0.0016	0.0016	0.0071	0.0178	0.0081	0.0077	0.0124	0.0059	0.0017
13	rs1338518	35942573	0.83	0.326509998324372	0.91	0.155803491158275	0.244634238670784	0.0818067822017122	0.002	0.0031	0.0164	0.1651	0.0068	0.1675	0.2186	0.0065	0.0013	0.0085	0.0021	0.0106	9e-04	0.0068	0.0174	0.1337	0.1648	0.0016	0.0016	0.0071	0.0177	0.0081	0.0077	0.0124	0.0059	0.0017
13	rs76286248	35947184	0.83	0.326509998324372	0.91	0.155803491158275	0.238140169810605	0.0868162252304122	0.0019	0.0031	0.0163	0.1654	0.0067	0.1676	0.2187	0.0064	0.0013	0.0085	0.0021	0.0107	9e-04	0.0068	0.0174	0.1337	0.1647	0.0015	0.0016	0.007	0.0177	0.0082	0.0076	0.0123	0.0059	0.0017
13	rs11147566	35959106	0.83	0.326509998324372	0.91	0.155803491158275	0.236210731500399	0.0902998883975837	0.0019	0.0031	0.0162	0.1654	0.0067	0.1676	0.2187	0.0064	0.0013	0.0085	0.0021	0.0107	9e-04	0.0068	0.0174	0.1336	0.1646	0.0015	0.0017	0.007	0.0177	0.0082	0.0076	0.0123	0.0059	0.0017
13	rs73169747	35960493	0.83	0.326509998324372	0.91	0.155803491158275	0.231192531671285	0.0922587702781555	0.002	0.0031	0.0162	0.1654	0.0067	0.1675	0.2186	0.0064	0.0013	0.0085	0.0021	0.0107	9e-04	0.0068	0.0174	0.1335	0.1648	0.0015	0.0017	0.0071	0.0177	0.0083	0.0076	0.0123	0.0059	0.0017
13	rs74054528	35960929	0.83	0.326509998324372	0.91	0.155803491158275	0.235484090376874	0.0918656599200028	0.002	0.0031	0.0162	0.1655	0.0067	0.1675	0.2186	0.0064	0.0013	0.0085	0.0021	0.0108	9e-04	0.0068	0.0174	0.1335	0.1648	0.0015	0.0017	0.007	0.0177	0.0083	0.0076	0.0123	0.0059	0.0017
13	rs9544218	35963197	0.83	0.326509998324372	0.91	0.155803491158275	0.249942888425684	0.0896765788393621	0.002	0.0031	0.0162	0.1658	0.0067	0.1676	0.2186	0.0064	0.0013	0.0085	0.002	0.0108	9e-04	0.0068	0.0174	0.1335	0.1648	0.0014	0.0017	0.007	0.0177	0.0083	0.0076	0.0123	0.0058	0.0018
13	rs73169748	35963393	0.83	0.326509998324372	0.91	0.155803491158275	0.249678176095125	0.0895210201122447	0.002	0.0031	0.0162	0.1658	0.0067	0.1676	0.2186	0.0064	0.0013	0.0085	0.002	0.0108	9e-04	0.0068	0.0174	0.1335	0.1648	0.0014	0.0017	0.007	0.0177	0.0083	0.0076	0.0123	0.0058	0.0018
13	rs1461966	35966203	0.83	0.326509998324372	0.91	0.155803491158275	0.242806196004167	0.0902998883975837	0.002	0.0031	0.0161	0.1655	0.0067	0.1676	0.2186	0.0064	0.0013	0.0084	0.002	0.0108	9e-04	0.0068	0.0174	0.1334	0.165	0.0014	0.0017	0.007	0.0177	0.0083	0.0076	0.0123	0.0058	0.0018
13	rs117194997	35984346	0.83	0.326509998324372	0.91	0.155803491158275	0.211436078559539	0.106761735439972	0.0021	0.003	0.0163	0.1656	0.0066	0.1677	0.218	0.0064	0.0014	0.0084	0.0021	0.0111	0.001	0.0069	0.0172	0.1332	0.1646	0.0014	0.0017	0.0071	0.0179	0.0083	0.0076	0.0124	0.0057	0.0018
13	rs17068342	35986377	0.84	0.289034762536342	0.91	0.155803491158275	0.176807511625055	0.0842965206494787	0.0022	0.0029	0.0165	0.1657	0.0065	0.1679	0.2171	0.0064	0.0014	0.0084	0.0021	0.0115	0.0011	0.007	0.0171	0.1328	0.164	0.0015	0.0017	0.0073	0.0183	0.0083	0.0077	0.0124	0.0057	0.0019
13	rs117768651	36006652	0.84	0.289034762536342	0.89	0.20310604818777	0.163633158402987	0.0720117473988008	0.0022	0.0029	0.0166	0.1657	0.0065	0.1683	0.2167	0.0064	0.0015	0.0084	0.0022	0.0117	0.0011	0.007	0.017	0.1326	0.1637	0.0015	0.0017	0.0074	0.0184	0.0084	0.0077	0.0124	0.0056	0.002
13	rs9635009	36009566	0.84	0.289034762536342	0.89	0.20310604818777	0.160115125881945	0.0662739246303819	0.0022	0.0029	0.0167	0.1657	0.0065	0.1683	0.2166	0.0064	0.0015	0.0084	0.0022	0.0117	0.0011	0.0071	0.017	0.1326	0.1637	0.0015	0.0017	0.0074	0.0184	0.0084	0.0078	0.0124	0.0056	0.002
13	rs117148985	36013481	0.84	0.289034762536342	0.89	0.20310604818777	0.128171819998384	0.0737283500334822	0.0023	0.0029	0.0169	0.1652	0.0065	0.1679	0.2163	0.0066	0.0015	0.0084	0.0023	0.0121	0.0012	0.0071	0.0167	0.1321	0.1633	0.0015	0.0018	0.0075	0.0187	0.0085	0.0078	0.0125	0.0057	0.0021
13	rs118082613	36022567	0.84	0.289034762536342	0.89	0.20310604818777	0.0912783843580108	0.0451550381444514	0.0024	0.0029	0.0173	0.1649	0.0066	0.1675	0.2154	0.0068	0.0015	0.0084	0.0025	0.0127	0.0013	0.0073	0.0162	0.1316	0.1628	0.0016	0.0018	0.0078	0.019	0.0087	0.0079	0.0127	0.0058	0.0022
13	rs7990906	36022787	0.84	0.289034762536342	0.88	0.230271256315472	0.0914000405010953	0.0444002990420635	0.0024	0.0029	0.0173	0.1649	0.0066	0.1674	0.2152	0.0068	0.0015	0.0084	0.0025	0.0127	0.0013	0.0073	0.0162	0.1318	0.1628	0.0016	0.0018	0.0078	0.019	0.0087	0.0079	0.0127	0.0058	0.0022
13	rs12864883	36024993	0.84	0.289034762536342	0.88	0.230271256315472	0.0868489445400027	0.0525091471335297	0.0024	0.0029	0.0173	0.1651	0.0067	0.1674	0.2153	0.0068	0.0015	0.0083	0.0026	0.0125	0.0013	0.0073	0.0159	0.1319	0.1629	0.0016	0.0018	0.0078	0.0191	0.0086	0.008	0.0126	0.0058	0.0022
13	rs58876226	36042839	0.84	0.289034762536342	0.88	0.230271256315472	0.0376514464842811	0.0368479397445032	0.0024	0.003	0.0179	0.1645	0.0067	0.1658	0.215	0.0075	0.0015	0.0085	0.0029	0.0126	0.0014	0.0071	0.016	0.1302	0.1626	0.0016	0.0018	0.0082	0.0196	0.0092	0.0083	0.0129	0.0061	0.0021
13	rs12428040	36043978	0.84	0.289034762536342	0.88	0.230271256315472	0.0199770578567577	0.0366885226314839	0.0025	0.0029	0.0182	0.1635	0.0067	0.165	0.2142	0.0079	0.0017	0.0086	0.0031	0.0127	0.0015	0.0074	0.0161	0.1293	0.1622	0.0015	0.0018	0.0085	0.0201	0.0096	0.0088	0.0132	0.0063	0.0021
13	rs9544427	36054972	0.83	0.326509998324372	0.88	0.230271256315472	0.00730070962760423	0.0283185502207691	0.0028	0.0028	0.018	0.1588	0.0064	0.1643	0.2163	0.0087	0.0021	0.0083	0.0038	0.0127	0.0017	0.008	0.016	0.1239	0.1625	0.0018	0.0017	0.009	0.0215	0.0107	0.01	0.0139	0.0071	0.0024
13	rs117286823	36067465	0.83	0.326509998324372	0.88	0.230271256315472	0.00790818107681251	0.0311119416207956	0.0028	0.0028	0.018	0.1586	0.0065	0.1643	0.2162	0.0087	0.0021	0.0082	0.0038	0.0126	0.0017	0.0081	0.016	0.1238	0.1626	0.0018	0.0017	0.0089	0.0214	0.0108	0.01	0.0139	0.0071	0.0024
13	rs9565342	36080145	0.83	0.326509998324372	0.88	0.230271256315472	0.00992297684988176	0.0294116115371278	0.0028	0.0028	0.018	0.1584	0.0067	0.1644	0.216	0.0087	0.002	0.0081	0.0038	0.0124	0.0017	0.0082	0.0161	0.1236	0.163	0.0018	0.0017	0.0089	0.0214	0.0109	0.0101	0.0139	0.0072	0.0025
13	rs1461962	36081790	0.83	0.326509998324372	0.88	0.230271256315472	0.0101090652104121	0.0299412080654744	0.0028	0.0028	0.018	0.1585	0.0068	0.1646	0.2153	0.0087	0.002	0.008	0.0038	0.0122	0.0017	0.0082	0.016	0.1236	0.1635	0.0019	0.0017	0.0089	0.0216	0.0108	0.0103	0.0139	0.0069	0.0025
13	rs7993459	36084704	0.83	0.326509998324372	0.88	0.230271256315472	0.0123524119526893	0.0351116939589534	0.0028	0.0028	0.0179	0.1592	0.0067	0.1646	0.2149	0.0087	0.002	0.008	0.0039	0.0122	0.0017	0.0083	0.016	0.1233	0.1635	0.0019	0.0017	0.0089	0.0216	0.0108	0.0103	0.0138	0.0069	0.0026
13	rs17760654	36086555	0.83	0.326509998324372	0.88	0.230271256315472	0.0124069702483598	0.0391126345579605	0.0028	0.0028	0.0179	0.1592	0.0067	0.1646	0.2149	0.0087	0.002	0.008	0.0039	0.0121	0.0017	0.0083	0.016	0.1232	0.1635	0.0019	0.0017	0.0089	0.0216	0.0108	0.0103	0.0138	0.0069	0.0026
13	rs9565362	36105400	0.83	0.326509998324372	0.88	0.230271256315472	0.0166173898660925	0.0425666138932517	0.0028	0.0027	0.0178	0.1593	0.0068	0.1661	0.2143	0.0088	0.0021	0.0081	0.0043	0.0118	0.0015	0.0086	0.0159	0.1211	0.1638	0.0024	0.0015	0.0086	0.0212	0.0112	0.0108	0.014	0.0071	0.0025
13	rs4143549	36108184	0.83	0.326509998324372	0.89	0.20310604818777	0.0171513832859606	0.0469181924348077	0.0028	0.0027	0.0178	0.1592	0.0068	0.1662	0.2143	0.0088	0.0021	0.0081	0.0043	0.0118	0.0015	0.0086	0.0159	0.1211	0.1638	0.0025	0.0015	0.0086	0.0212	0.0112	0.0108	0.014	0.0071	0.0025
13	rs79878590	36110070	0.83	0.326509998324372	0.89	0.20310604818777	0.0264690778489031	0.055789691174824	0.0028	0.0026	0.0178	0.1581	0.0067	0.1675	0.2149	0.0088	0.002	0.0077	0.0045	0.0113	0.0014	0.0087	0.016	0.1213	0.1628	0.003	0.0014	0.0085	0.0213	0.0114	0.0107	0.0141	0.0071	0.0026
13	rs9530688	36112768	0.82	0.36720095628419	0.88	0.230271256315472	0.0516557102814301	0.05102417148622	0.0028	0.0026	0.0177	0.1572	0.0066	0.1685	0.2154	0.0088	0.0019	0.0074	0.0047	0.011	0.0013	0.0088	0.0161	0.1214	0.162	0.0034	0.0014	0.0084	0.0214	0.0116	0.0106	0.0141	0.0072	0.0026
13	rs117998885	36122982	0.82	0.36720095628419	0.88	0.230271256315472	0.0760241602936287	0.0735846631205434	0.0028	0.0025	0.0176	0.1571	0.0066	0.1685	0.2158	0.0088	0.0019	0.0073	0.0048	0.0109	0.0013	0.0088	0.0162	0.1215	0.1617	0.0035	0.0014	0.0084	0.0215	0.0116	0.0105	0.014	0.0072	0.0027
13	rs7986204	36125908	0.82	0.36720095628419	0.88	0.230271256315472	0.0789373733349395	0.0722966879026286	0.0028	0.0025	0.0176	0.1571	0.0066	0.1685	0.2158	0.0088	0.0018	0.0072	0.0048	0.0109	0.0012	0.0088	0.0162	0.1216	0.1616	0.0036	0.0014	0.0084	0.0216	0.0116	0.0105	0.014	0.0072	0.0027
13	rs75161508	36126316	0.82	0.36720095628419	0.87	0.259919603286658	0.0794260711750591	0.0720829389162697	0.0028	0.0025	0.0176	0.1571	0.0066	0.1685	0.2159	0.0088	0.0018	0.0072	0.0048	0.0109	0.0012	0.0088	0.0162	0.1216	0.1616	0.0036	0.0014	0.0084	0.0216	0.0117	0.0105	0.014	0.0072	0.0027
13	rs9530702	36128397	0.82	0.36720095628419	0.87	0.259919603286658	0.087889778428759	0.0658619093009029	0.0028	0.0025	0.0176	0.1571	0.0066	0.1685	0.2159	0.0088	0.0018	0.0072	0.0048	0.0109	0.0012	0.0088	0.0162	0.1217	0.1616	0.0036	0.0014	0.0081	0.0216	0.0117	0.0105	0.014	0.0073	0.0027
13	rs1536634	36139473	0.82	0.36720095628419	0.87	0.259919603286658	0.0924259987824755	0.0640212142394095	0.0028	0.0026	0.0174	0.157	0.0066	0.1684	0.2162	0.0088	0.0018	0.0072	0.0048	0.0108	0.0012	0.0089	0.0162	0.1219	0.1615	0.0036	0.0014	0.0081	0.0216	0.0117	0.0105	0.014	0.0073	0.0027
13	rs75002114	36139835	0.82	0.36720095628419	0.87	0.259919603286658	0.0954722850269852	0.0668249519271995	0.0028	0.0026	0.0173	0.1567	0.0066	0.1684	0.2162	0.0088	0.0018	0.0072	0.0049	0.0108	0.0012	0.0089	0.0162	0.1219	0.1614	0.0036	0.0014	0.0081	0.0216	0.0117	0.0105	0.014	0.0075	0.0027
13	rs60520888	36140770	0.82	0.36720095628419	0.88	0.230271256315472	0.102273871883016	0.0649729111615026	0.0028	0.0026	0.0172	0.1567	0.0066	0.1685	0.216	0.0088	0.0018	0.0072	0.0049	0.0108	0.0013	0.0089	0.0162	0.1219	0.1615	0.0036	0.0014	0.0082	0.0216	0.0117	0.0105	0.014	0.0075	0.0028
13	rs78016102	36151274	0.82	0.36720095628419	0.88	0.230271256315472	0.156101161848964	0.055279413573728	0.003	0.0026	0.017	0.1562	0.0066	0.1688	0.215	0.009	0.0014	0.0066	0.005	0.0107	0.0013	0.0088	0.0166	0.1222	0.1611	0.0039	0.0019	0.0085	0.0217	0.0119	0.0106	0.014	0.0076	0.003
13	rs189755961	36158038	0.82	0.36720095628419	0.88	0.230271256315472	0.156641914510086	0.0576563028099077	0.003	0.0027	0.017	0.1561	0.0066	0.1689	0.2149	0.009	0.0014	0.0066	0.005	0.0107	0.0013	0.0087	0.0167	0.1224	0.1609	0.0039	0.0019	0.0085	0.0216	0.012	0.0107	0.0141	0.0076	0.003
13	rs17762046	36163730	0.82	0.36720095628419	0.89	0.20310604818777	0.156743428323923	0.0558536176850008	0.003	0.0027	0.017	0.1561	0.0066	0.1689	0.2149	0.009	0.0014	0.0066	0.005	0.0107	0.0013	0.0087	0.0167	0.1224	0.1609	0.0039	0.0019	0.0085	0.0216	0.012	0.0107	0.0141	0.0076	0.003
13	rs2769334	36172928	0.82	0.36720095628419	0.89	0.20310604818777	0.164119525317458	0.0617346638076259	0.003	0.0027	0.0171	0.156	0.0069	0.1692	0.2146	0.0091	0.0012	0.0066	0.005	0.0106	0.0013	0.0087	0.0168	0.1227	0.1606	0.0039	0.0019	0.0086	0.0213	0.012	0.0107	0.0141	0.0076	0.003
13	rs9544773	36173485	0.82	0.36720095628419	0.89	0.20310604818777	0.164119525317458	0.0619350029534226	0.003	0.0027	0.0171	0.156	0.0069	0.1692	0.2146	0.0091	0.0012	0.0066	0.005	0.0106	0.0013	0.0087	0.0168	0.1227	0.1606	0.0039	0.0019	0.0086	0.0213	0.012	0.0107	0.0141	0.0076	0.003
13	rs78478047	36173915	0.82	0.36720095628419	0.88	0.230271256315472	0.164119525317458	0.0621356168740305	0.003	0.0027	0.0171	0.156	0.0069	0.1692	0.2146	0.0091	0.0012	0.0066	0.005	0.0106	0.0013	0.0087	0.0168	0.1227	0.1606	0.0039	0.0019	0.0086	0.0213	0.012	0.0107	0.0141	0.0076	0.003
13	rs117876968	36183535	0.82	0.36720095628419	0.88	0.230271256315472	0.159191385698727	0.0686987256224412	0.003	0.0027	0.0171	0.1559	0.0069	0.1692	0.2146	0.0091	0.0012	0.0066	0.005	0.0106	0.0014	0.0086	0.0168	0.1227	0.1606	0.0039	0.0019	0.0086	0.0213	0.012	0.0107	0.0141	0.0076	0.003
13	rs11538677	36202269	0.82	0.36720095628419	0.88	0.230271256315472	0.149763923420319	0.0715142217941962	0.0031	0.0027	0.0171	0.1559	0.0068	0.1691	0.2142	0.0091	0.0012	0.0065	0.0051	0.0106	0.0014	0.0086	0.0169	0.1225	0.1607	0.0039	0.0019	0.0087	0.0214	0.0121	0.0107	0.0142	0.0076	0.003
13	rs17769171	36203391	0.82	0.36720095628419	0.88	0.230271256315472	0.148416773665208	0.0713723338817499	0.0031	0.0027	0.0171	0.1558	0.0068	0.1689	0.2142	0.0091	0.0013	0.0065	0.0051	0.0106	0.0015	0.0084	0.017	0.1224	0.1607	0.004	0.0019	0.0087	0.0214	0.0121	0.0107	0.0142	0.0076	0.003
13	rs4943310	36222450	0.82	0.36720095628419	0.88	0.230271256315472	0.116507457700594	0.0675857287633521	0.0033	0.0027	0.0173	0.1552	0.0067	0.1679	0.2137	0.0092	0.0015	0.0065	0.0052	0.0106	0.0019	0.0082	0.0176	0.1212	0.1613	0.0042	0.002	0.0088	0.0219	0.0122	0.0107	0.0146	0.0075	0.0032
13	rs9544894	36225250	0.82	0.36720095628419	0.88	0.230271256315472	0.10427114167209	0.0624705832802539	0.0033	0.0027	0.0173	0.1549	0.0067	0.1677	0.2137	0.0091	0.0016	0.0065	0.0052	0.0107	0.0019	0.0081	0.0176	0.1213	0.1614	0.0042	0.002	0.0088	0.0219	0.0122	0.0107	0.0146	0.0075	0.0032
13	rs2479439	36231204	0.82	0.36720095628419	0.88	0.230271256315472	0.092524086539792	0.0750991219077738	0.0033	0.0027	0.0173	0.155	0.0067	0.1675	0.2135	0.009	0.0017	0.0063	0.0053	0.0107	0.0021	0.008	0.0176	0.1212	0.1619	0.0043	0.0021	0.0089	0.0218	0.0121	0.0109	0.0144	0.0075	0.0032
13	rs78481779	36231455	0.82	0.36720095628419	0.88	0.230271256315472	0.0937557288421208	0.0778716561698616	0.0033	0.0027	0.0173	0.155	0.0067	0.1675	0.2135	0.009	0.0017	0.0063	0.0053	0.0107	0.0021	0.0079	0.0176	0.1212	0.1619	0.0043	0.0021	0.0089	0.0218	0.0121	0.0109	0.0144	0.0075	0.0032
13	rs79927720	36231674	0.82	0.36720095628419	0.88	0.230271256315472	0.111313928004693	0.0883577645998958	0.0035	0.0027	0.0172	0.1549	0.0066	0.1675	0.2135	0.009	0.0017	0.0063	0.0053	0.0107	0.0021	0.0079	0.0175	0.1211	0.1619	0.0043	0.0021	0.0089	0.0218	0.0121	0.0108	0.0144	0.0075	0.0033
13	rs9565462	36242931	0.81	0.411214762386647	0.88	0.230271256315472	0.180313238056517	0.103861291198418	0.0041	0.0028	0.017	0.1538	0.0067	0.1671	0.2135	0.0091	0.0018	0.0062	0.0055	0.0111	0.0024	0.008	0.0174	0.1205	0.1621	0.0046	0.0022	0.0088	0.0214	0.0123	0.011	0.0142	0.0079	0.0034
13	rs374452	36246436	0.81	0.411214762386647	0.88	0.230271256315472	0.260883089619095	0.120232232063049	0.0044	0.0028	0.017	0.1537	0.0067	0.1673	0.2132	0.0091	0.0019	0.0061	0.0055	0.0113	0.0025	0.0079	0.0173	0.1203	0.1618	0.0048	0.0022	0.0088	0.0212	0.0124	0.0111	0.0141	0.008	0.0035
13	rs9544990	36250111	0.81	0.411214762386647	0.88	0.230271256315472	0.266654687110999	0.117023328175156	0.0044	0.0028	0.017	0.1535	0.0067	0.1672	0.2128	0.0091	0.0019	0.0062	0.0056	0.0113	0.0025	0.0079	0.0175	0.1203	0.1617	0.0049	0.0022	0.0088	0.0212	0.0124	0.0111	0.0141	0.008	0.0035
13	rs11617490	36251166	0.81	0.411214762386647	0.88	0.230271256315472	0.269083569902257	0.131672330810134	0.0044	0.0028	0.017	0.1535	0.0067	0.1672	0.2127	0.0091	0.0019	0.0062	0.0056	0.0114	0.0025	0.0079	0.0175	0.1203	0.1617	0.0049	0.0022	0.0088	0.0212	0.0124	0.0111	0.0141	0.0079	0.0035
13	rs2479438	36255723	0.81	0.411214762386647	0.88	0.230271256315472	0.279433668221796	0.130861674616815	0.0044	0.0027	0.0169	0.1535	0.0066	0.1671	0.2114	0.0089	0.0021	0.0062	0.0056	0.0118	0.0026	0.0079	0.0178	0.1202	0.162	0.0051	0.0023	0.0089	0.0213	0.0126	0.0111	0.0142	0.0078	0.0034
13	rs79252058	36257871	0.81	0.411214762386647	0.88	0.230271256315472	0.271847632017841	0.178460648163086	0.0045	0.0027	0.0169	0.1534	0.0066	0.1672	0.2111	0.0089	0.0021	0.0062	0.0057	0.0119	0.0026	0.0079	0.0178	0.1201	0.1619	0.0051	0.0023	0.0089	0.0213	0.0126	0.0112	0.0143	0.0078	0.0035
13	rs77213126	36262527	0.81	0.411214762386647	0.88	0.230271256315472	0.253264754949737	0.253411363149183	0.0045	0.0027	0.0168	0.1533	0.0067	0.1669	0.2109	0.009	0.0021	0.0062	0.0057	0.0121	0.0027	0.0079	0.0178	0.1201	0.1615	0.0051	0.0023	0.009	0.0214	0.0127	0.0111	0.0144	0.0078	0.0036
13	rs2477462	36269354	0.8	0.458652199356866	0.88	0.230271256315472	0.218990525964275	0.280483049118444	0.0045	0.0028	0.0167	0.1532	0.0067	0.1666	0.2106	0.009	0.0022	0.0062	0.0058	0.0124	0.0028	0.008	0.0179	0.1202	0.1609	0.0051	0.0024	0.0092	0.0215	0.0127	0.0111	0.0145	0.0078	0.0038
13	rs1327965	36271631	0.8	0.458652199356866	0.88	0.230271256315472	0.210351844523546	0.31186421620162	0.0045	0.0028	0.0167	0.1531	0.0067	0.1665	0.2107	0.0089	0.0022	0.0062	0.0058	0.0125	0.0028	0.008	0.0178	0.1199	0.1609	0.005	0.0024	0.0092	0.0215	0.0129	0.0111	0.0146	0.0078	0.0038
13	rs955477	36271870	0.8	0.458652199356866	0.88	0.230271256315472	0.208911083744885	0.301094249939693	0.0045	0.0028	0.0167	0.1531	0.0067	0.1665	0.2107	0.0089	0.0022	0.0062	0.0058	0.0125	0.0028	0.008	0.0178	0.1199	0.161	0.0051	0.0024	0.0092	0.0215	0.0129	0.0111	0.0146	0.0078	0.0038
13	rs116855613	36272949	0.8	0.458652199356866	0.88	0.230271256315472	0.231403955865923	0.37607049208189	0.0045	0.0027	0.0167	0.153	0.0066	0.1665	0.2108	0.0089	0.0021	0.0062	0.0058	0.0125	0.0028	0.008	0.0179	0.12	0.1609	0.0051	0.0024	0.0092	0.0215	0.0129	0.011	0.0146	0.0078	0.0038
13	rs74042832	36273862	0.8	0.458652199356866	0.88	0.230271256315472	0.240466942707285	0.458064767539088	0.0045	0.0027	0.0167	0.1529	0.0066	0.1664	0.2108	0.0089	0.0021	0.0062	0.0058	0.0125	0.0028	0.008	0.0179	0.1202	0.1608	0.0051	0.0024	0.0092	0.0215	0.0129	0.011	0.0146	0.0078	0.0038
13	rs1570767	36278753	0.79	0.509607847349147	0.88	0.230271256315472	0.140200148100708	0.46612133112508	0.0046	0.0027	0.0178	0.1511	0.0063	0.1644	0.2109	0.0084	0.0023	0.0065	0.0066	0.0141	0.0029	0.0089	0.0185	0.1205	0.1559	0.005	0.0026	0.009	0.022	0.0146	0.0107	0.0155	0.0079	0.004
13	rs1570768	36279212	0.79	0.509607847349147	0.88	0.230271256315472	0.114563822635239	0.485197179671711	0.0045	0.0025	0.0179	0.1505	0.0063	0.1646	0.2099	0.0084	0.0024	0.0065	0.0067	0.0142	0.0029	0.0089	0.0187	0.1205	0.1567	0.005	0.0027	0.0091	0.0221	0.0149	0.0107	0.0156	0.008	0.004
13	rs77840280	36279658	0.79	0.509607847349147	0.88	0.230271256315472	0.120657436607844	0.576416211671524	0.0045	0.0023	0.018	0.1498	0.0063	0.1651	0.2095	0.0083	0.0024	0.0065	0.0068	0.0143	0.003	0.0089	0.0188	0.1202	0.1568	0.005	0.0027	0.0091	0.0221	0.015	0.0105	0.0158	0.0079	0.004
13	rs275962	36280980	0.78	0.56417027826485	0.88	0.230271256315472	0.120224004202054	0.502409040449742	0.0042	0.0022	0.0187	0.148	0.0064	0.1656	0.2071	0.0078	0.0024	0.0064	0.0072	0.0151	0.0029	0.0092	0.0196	0.1208	0.1548	0.0049	0.0026	0.0094	0.0225	0.0166	0.0106	0.0168	0.0078	0.004
13	rs79851260	36281725	0.77	0.622422290089237	0.88	0.230271256315472	0.160320827961577	0.427003382343553	0.0039	0.0023	0.0193	0.149	0.006	0.1657	0.2066	0.0074	0.0026	0.0061	0.0071	0.0157	0.0028	0.0094	0.0199	0.1205	0.1532	0.0049	0.0024	0.0095	0.0227	0.0173	0.0103	0.0177	0.0077	0.0037
13	rs7329778	36281898	0.77	0.622422290089237	0.88	0.230271256315472	0.166669272330753	0.352414604488849	0.0039	0.0023	0.0195	0.1492	0.0059	0.1657	0.2065	0.0073	0.0026	0.0061	0.007	0.0159	0.0027	0.0094	0.02	0.1205	0.1529	0.0049	0.0024	0.0095	0.0228	0.0175	0.0103	0.0178	0.0077	0.0037
13	rs77658505	36282611	0.76	0.684441169424083	0.88	0.230271256315472	0.169631664914486	0.354660547799293	0.0032	0.0021	0.0192	0.1506	0.0054	0.1664	0.2059	0.0072	0.0024	0.0057	0.0066	0.016	0.0022	0.0094	0.0194	0.1219	0.1537	0.0045	0.0023	0.0095	0.0225	0.0181	0.0099	0.0191	0.0075	0.0032
13	rs9574426	36285485	0.76	0.684441169424083	0.88	0.230271256315472	0.143999863781458	0.128083639446041	0.003	0.002	0.0191	0.1511	0.0053	0.1667	0.2056	0.0073	0.0024	0.0056	0.0065	0.0161	0.002	0.0094	0.0192	0.1223	0.1539	0.0044	0.0023	0.0095	0.0225	0.0183	0.0097	0.0196	0.0074	0.0031
13	rs74782522	36288832	0.76	0.684441169424083	0.88	0.230271256315472	0.124218105533415	0.111720374833512	0.0029	0.002	0.0191	0.1516	0.0053	0.1667	0.2055	0.0072	0.0022	0.0055	0.0065	0.0162	0.0019	0.0094	0.0195	0.1226	0.1539	0.0041	0.0022	0.0095	0.0224	0.0184	0.0096	0.0198	0.0074	0.0029
13	rs117617926	36289328	0.76	0.684441169424083	0.88	0.230271256315472	0.122605072544055	0.106262326084331	0.0029	0.002	0.0191	0.1516	0.0053	0.1667	0.2054	0.0072	0.0022	0.0055	0.0065	0.0162	0.0019	0.0094	0.0196	0.1226	0.1539	0.0041	0.0022	0.0095	0.0224	0.0185	0.0096	0.0198	0.0074	0.0029
13	rs78969521	36289651	0.76	0.684441169424083	0.88	0.230271256315472	0.121236828784183	0.0902998883975837	0.0029	0.002	0.0191	0.1517	0.0053	0.1667	0.2054	0.0072	0.0022	0.0055	0.0065	0.0162	0.0019	0.0094	0.0196	0.1226	0.1539	0.0041	0.0022	0.0095	0.0224	0.0185	0.0096	0.0198	0.0074	0.0029
13	rs73173680	36289677	0.76	0.684441169424083	0.88	0.230271256315472	0.121469060137866	0.0852855725396139	0.0029	0.002	0.0191	0.1517	0.0053	0.1667	0.2054	0.0072	0.0022	0.0055	0.0065	0.0162	0.0019	0.0094	0.0196	0.1226	0.1539	0.0041	0.0022	0.0095	0.0224	0.0185	0.0096	0.0198	0.0074	0.0029
13	rs12863591	36290330	0.76	0.684441169424083	0.87	0.259919603286658	0.112058792538599	0.0735128629740161	0.0029	0.002	0.0191	0.152	0.0053	0.1667	0.2054	0.0072	0.0022	0.0055	0.0064	0.0162	0.0019	0.0094	0.0196	0.1226	0.1543	0.0041	0.0022	0.0095	0.0217	0.0185	0.0096	0.0199	0.0074	0.0029
13	rs75502521	36295373	0.76	0.684441169424083	0.88	0.230271256315472	0.214504850896001	0.0428508550264692	0.0027	0.0021	0.0191	0.1543	0.005	0.1672	0.2046	0.0072	0.0019	0.0052	0.006	0.0166	0.0013	0.0093	0.0202	0.1201	0.1559	0.0038	0.0023	0.0095	0.0214	0.0189	0.0091	0.0205	0.0074	0.003
13	rs11843558	36295757	0.76	0.684441169424083	0.87	0.259919603286658	0.216659631338197	0.0377572290299167	0.0027	0.0021	0.0192	0.1544	0.005	0.1672	0.2046	0.0072	0.0019	0.0052	0.006	0.0166	0.0013	0.0093	0.0202	0.1201	0.1559	0.0038	0.0023	0.0095	0.0214	0.0189	0.0091	0.0205	0.0074	0.003
13	rs79723382	36296343	0.76	0.684441169424083	0.87	0.259919603286658	0.214545395228939	0.0394960144567185	0.0027	0.0021	0.0191	0.1544	0.005	0.1672	0.2046	0.0072	0.0019	0.0051	0.006	0.0166	0.0013	0.0093	0.0202	0.1201	0.1559	0.0037	0.0023	0.0095	0.0214	0.0189	0.0091	0.0205	0.0074	0.003
13	rs9574437	36297517	0.76	0.684441169424083	0.87	0.259919603286658	0.213856726995371	0.043078855317421	0.0027	0.0021	0.0191	0.1545	0.005	0.1672	0.2046	0.0072	0.0019	0.0051	0.006	0.0166	0.0013	0.0093	0.0203	0.1201	0.1559	0.0037	0.0023	0.0095	0.0214	0.0189	0.0091	0.0205	0.0074	0.003
13	rs9574443	36300318	0.76	0.684441169424083	0.86	0.29215087580064	0.213088511261374	0.0362121591486329	0.0027	0.0021	0.019	0.1546	0.005	0.1671	0.2049	0.0072	0.0019	0.0051	0.006	0.0165	0.0013	0.0093	0.0203	0.1204	0.1559	0.0037	0.0023	0.0095	0.0214	0.0187	0.0091	0.0205	0.0074	0.003
13	rs73173695	36302282	0.76	0.684441169424083	0.86	0.29215087580064	0.214018654656934	0.0407118733980016	0.0027	0.0021	0.0191	0.1547	0.005	0.1669	0.2049	0.0072	0.0018	0.0051	0.006	0.0166	0.0013	0.0093	0.0203	0.1203	0.1559	0.0037	0.0023	0.0095	0.0215	0.0188	0.009	0.0207	0.0074	0.003
13	rs17052708	36303712	0.76	0.684441169424083	0.86	0.29215087580064	0.216333606835668	0.0384593419743083	0.0027	0.0021	0.0191	0.1548	0.005	0.1668	0.2049	0.0072	0.0018	0.0051	0.006	0.0166	0.0013	0.0093	0.0204	0.1203	0.1559	0.0037	0.0023	0.0095	0.0215	0.0188	0.009	0.0207	0.0074	0.003
13	rs61948158	36308330	0.75	0.750298972197586	0.86	0.29215087580064	0.215154076737685	0.0446899155450861	0.0026	0.002	0.0192	0.1551	0.0049	0.1664	0.2049	0.0072	0.0018	0.0051	0.0059	0.0166	0.0012	0.0092	0.0204	0.1202	0.1559	0.0036	0.0023	0.0095	0.0216	0.0189	0.009	0.0209	0.0074	0.0029
13	rs9545170	36309052	0.75	0.750298972197586	0.86	0.29215087580064	0.216945128677532	0.0433646137910952	0.0026	0.002	0.0192	0.1551	0.0049	0.1664	0.2049	0.0072	0.0018	0.0051	0.0059	0.0166	0.0012	0.0092	0.0204	0.1202	0.1559	0.0036	0.0023	0.0096	0.0216	0.0189	0.009	0.0209	0.0074	0.0029
13	rs111960123	36311163	0.76	0.684441169424083	0.86	0.29215087580064	0.21163720718523	0.0478707019911049	0.0026	0.002	0.0192	0.1552	0.0049	0.1664	0.2049	0.0072	0.0018	0.0051	0.0059	0.0166	0.0012	0.0092	0.0204	0.1203	0.1559	0.0036	0.0023	0.0096	0.0216	0.0189	0.009	0.0209	0.0074	0.0029
13	rs9565527	36319802	0.75	0.750298972197586	0.86	0.29215087580064	0.200149812826243	0.0509012607836079	0.0023	0.0018	0.0189	0.1564	0.0048	0.1657	0.2064	0.0074	0.0014	0.0051	0.0059	0.0167	9e-04	0.009	0.0196	0.1221	0.1558	0.0034	0.0021	0.0095	0.0216	0.0189	0.0082	0.0207	0.0076	0.0025
13	rs9574514	36335151	0.75	0.750298972197586	0.86	0.29215087580064	0.214504850896001	0.0364235263634658	0.0023	0.0018	0.0189	0.1563	0.0048	0.1658	0.2065	0.0074	0.0014	0.0051	0.0059	0.0167	9e-04	0.009	0.0196	0.1225	0.1557	0.0034	0.0021	0.0096	0.0217	0.0189	0.0082	0.0208	0.0076	0.0025
13	rs17052784	36346962	0.75	0.750298972197586	0.86	0.29215087580064	0.228831909039157	0.0291245998673165	0.0022	0.0018	0.0189	0.1554	0.0048	0.1656	0.207	0.0074	0.0014	0.0051	0.0059	0.0166	8e-04	0.009	0.0195	0.1235	0.1555	0.0033	0.0021	0.0095	0.0216	0.019	0.0082	0.0209	0.0077	0.0024
13	rs9531016	36347975	0.75	0.750298972197586	0.86	0.29215087580064	0.227321473369545	0.0288389034516095	0.0022	0.0018	0.019	0.1553	0.0048	0.1656	0.207	0.0074	0.0014	0.0051	0.0059	0.0166	8e-04	0.009	0.0195	0.1236	0.1559	0.0033	0.0021	0.0095	0.0216	0.019	0.0082	0.0205	0.0077	0.0024
13	rs7328278	36351766	0.75	0.750298972197586	0.86	0.29215087580064	0.264601791328324	0.022636058365174	0.0022	0.0018	0.0188	0.1553	0.0048	0.1658	0.2069	0.0074	0.0014	0.0051	0.0059	0.0166	8e-04	0.009	0.0196	0.1242	0.1564	0.0034	0.0021	0.0095	0.0217	0.0191	0.0081	0.0193	0.0077	0.0024
13	rs7992754	36352224	0.75	0.750298972197586	0.86	0.29215087580064	0.265330724269289	0.0223404879041468	0.0022	0.0018	0.0188	0.1553	0.0048	0.1658	0.2069	0.0074	0.0014	0.0051	0.0059	0.0166	8e-04	0.009	0.0196	0.1242	0.1564	0.0034	0.0021	0.0095	0.0217	0.0191	0.0081	0.0193	0.0077	0.0024
13	rs113863197	36352830	0.75	0.750298972197586	0.85	0.32706018639722	0.259484688887123	0.0276161393946916	0.0022	0.0018	0.0188	0.1553	0.0048	0.1658	0.2069	0.0074	0.0014	0.0051	0.0059	0.0166	8e-04	0.009	0.0196	0.1242	0.1564	0.0034	0.0021	0.0095	0.0217	0.0191	0.0081	0.0192	0.0077	0.0024
13	rs75501770	36353985	0.75	0.750298972197586	0.85	0.32706018639722	0.253042550624231	0.0297963357880914	0.0022	0.0018	0.0188	0.1553	0.0048	0.1658	0.2069	0.0074	0.0014	0.0051	0.0059	0.0166	8e-04	0.009	0.0196	0.1242	0.1564	0.0034	0.0021	0.0095	0.0217	0.0191	0.0081	0.0192	0.0077	0.0024
13	rs2182486	36367082	0.75	0.750298972197586	0.85	0.32706018639722	0.251977454144751	0.0122687507879391	0.002	0.002	0.0186	0.1544	0.0051	0.1652	0.2073	0.007	0.0014	0.0054	0.0058	0.0164	0.001	0.009	0.0192	0.1246	0.1561	0.0036	0.0021	0.0097	0.0223	0.0191	0.0082	0.0192	0.008	0.0024
13	rs117067436	36367802	0.76	0.684441169424083	0.85	0.32706018639722	0.252864863930295	0.0123628865352196	0.002	0.0021	0.0186	0.1543	0.0052	0.1651	0.2072	0.007	0.0013	0.0054	0.0058	0.0164	0.001	0.0091	0.0191	0.1246	0.156	0.0036	0.0021	0.0098	0.0224	0.0191	0.0083	0.0192	0.008	0.0023
13	rs1926457	36368395	0.76	0.684441169424083	0.86	0.29215087580064	0.260070617107494	0.00997753407502322	0.002	0.0021	0.0186	0.1541	0.0052	0.165	0.2071	0.0071	0.0013	0.0054	0.0058	0.0164	0.001	0.0091	0.0191	0.1246	0.156	0.0036	0.0021	0.0098	0.0225	0.0191	0.0083	0.0192	0.0081	0.0023
13	rs17052836	36368920	0.76	0.684441169424083	0.86	0.29215087580064	0.265786859663126	0.0084114672849878	0.002	0.0021	0.0186	0.1541	0.0052	0.165	0.2071	0.0071	0.0013	0.0054	0.0059	0.0164	0.001	0.0091	0.0191	0.1246	0.1559	0.0036	0.0021	0.0098	0.0225	0.0191	0.0083	0.0192	0.0081	0.0023
13	rs9545423	36381778	0.75	0.750298972197586	0.86	0.29215087580064	0.338406129967026	0.00882970978596769	0.0022	0.0022	0.0187	0.1537	0.0053	0.1648	0.2067	0.0071	0.0014	0.0055	0.0058	0.0164	0.0011	0.0093	0.0192	0.1243	0.1555	0.0041	0.0021	0.01	0.0226	0.0191	0.0084	0.0189	0.0082	0.0023
13	rs9565571	36382600	0.75	0.750298972197586	0.86	0.29215087580064	0.352563011346928	0.00800374386531037	0.0022	0.0022	0.0187	0.1537	0.0053	0.1648	0.2067	0.0071	0.0014	0.0055	0.0058	0.0164	0.0012	0.0093	0.0191	0.1245	0.1556	0.0041	0.0021	0.01	0.0226	0.0191	0.0084	0.0185	0.0083	0.0023
13	rs117728104	36384946	0.75	0.750298972197586	0.86	0.29215087580064	0.177461805180096	0.00961453828596024	0.0021	0.0022	0.0187	0.1535	0.0054	0.1643	0.2063	0.0072	0.0013	0.0056	0.0058	0.0164	0.0017	0.0093	0.0191	0.125	0.1556	0.0041	0.0022	0.01	0.0224	0.019	0.0084	0.0188	0.0083	0.0023
13	rs2322807	36385031	0.75	0.750298972197586	0.85	0.32706018639722	0.176444619479832	0.00936728350879615	0.0021	0.0022	0.0187	0.1535	0.0054	0.1643	0.2063	0.0072	0.0013	0.0056	0.0058	0.0164	0.0017	0.0093	0.0191	0.125	0.1556	0.0041	0.0022	0.01	0.0224	0.019	0.0084	0.0188	0.0083	0.0023
13	rs60276583	36386255	0.75	0.750298972197586	0.85	0.32706018639722	0.175033464126504	0.0099212389085038	0.0021	0.0022	0.0187	0.1535	0.0054	0.1643	0.2063	0.0072	0.0013	0.0056	0.0058	0.0164	0.0017	0.0093	0.0191	0.125	0.1556	0.0041	0.0022	0.0101	0.0224	0.019	0.0084	0.0188	0.0083	0.0023
13	rs9545466	36394764	0.75	0.750298972197586	0.85	0.32706018639722	0.189742863979261	0.0115591389873866	0.0021	0.0022	0.0186	0.1534	0.0054	0.1642	0.2065	0.0073	0.0013	0.0056	0.0058	0.0164	0.0018	0.0093	0.0191	0.1249	0.1553	0.0042	0.0022	0.0101	0.0225	0.019	0.0084	0.0187	0.0083	0.0023
13	rs73176184	36397435	0.76	0.684441169424083	0.86	0.29215087580064	0.21478875161851	0.0123000889687837	0.0021	0.0021	0.0186	0.1532	0.0055	0.1641	0.2067	0.0073	0.0013	0.0056	0.0059	0.0165	0.0019	0.0093	0.0191	0.1247	0.1549	0.0044	0.0022	0.0102	0.0225	0.019	0.0085	0.0185	0.0084	0.0023
13	rs7329967	36399518	0.76	0.684441169424083	0.86	0.29215087580064	0.218867498865914	0.0288389034516095	0.0022	0.0022	0.0187	0.1528	0.0057	0.1629	0.2061	0.0075	0.0014	0.0059	0.0061	0.0168	0.0019	0.0093	0.0193	0.1248	0.1544	0.0045	0.0023	0.0105	0.0226	0.019	0.0086	0.0184	0.0086	0.0023
13	rs41292215	36401729	0.75	0.750298972197586	0.86	0.29215087580064	0.200813208332515	0.0278493563335276	0.0023	0.0023	0.0186	0.1525	0.006	0.1605	0.2042	0.0076	0.0015	0.0063	0.0063	0.0172	0.0021	0.0096	0.0195	0.1254	0.1542	0.0046	0.0025	0.0108	0.0227	0.0191	0.0088	0.0185	0.0089	0.0023
13	rs35734430	36401838	0.75	0.750298972197586	0.86	0.29215087580064	0.197934583148811	0.035686195080302	0.0024	0.0023	0.0186	0.1524	0.0061	0.1598	0.2036	0.0076	0.0016	0.0065	0.0064	0.0174	0.0022	0.0096	0.0196	0.1256	0.1541	0.0047	0.0025	0.011	0.0227	0.0192	0.0089	0.0185	0.009	0.0024
13	rs9531100	36402067	0.75	0.750298972197586	0.86	0.29215087580064	0.196735693009987	0.014321691290433	0.0025	0.0024	0.0186	0.1521	0.0064	0.1579	0.2019	0.0077	0.0017	0.007	0.0066	0.0177	0.0023	0.0098	0.0199	0.1261	0.1539	0.0048	0.0026	0.0113	0.0228	0.0193	0.009	0.0185	0.0092	0.0024
13	rs2296645	36402426	0.75	0.750298972197586	0.86	0.29215087580064	0.19080344020638	0.0151107951997655	0.0026	0.0025	0.0188	0.1519	0.0069	0.1554	0.1994	0.008	0.0018	0.0079	0.007	0.0186	0.0027	0.0102	0.0201	0.1263	0.1532	0.0049	0.0028	0.0115	0.0227	0.0196	0.0093	0.0185	0.0095	0.0025
13	rs77306766	36403724	0.75	0.750298972197586	0.87	0.259919603286658	0.166318633646058	0.0753890267327221	0.0027	0.0026	0.0185	0.1501	0.0073	0.1546	0.1975	0.0081	0.0021	0.0086	0.0069	0.019	0.003	0.0108	0.0202	0.1279	0.1519	0.005	0.003	0.0119	0.0224	0.0195	0.0097	0.0183	0.0099	0.0028
13	rs9574707	36403835	0.75	0.750298972197586	0.87	0.259919603286658	0.173844536822722	0.0720117473988008	0.0027	0.0026	0.0185	0.15	0.0074	0.1546	0.1974	0.0081	0.0021	0.0086	0.0068	0.019	0.003	0.0108	0.0202	0.1279	0.1519	0.005	0.0031	0.0119	0.0224	0.0195	0.0097	0.0183	0.01	0.0029
13	rs55721280	36404694	0.75	0.750298972197586	0.88	0.230271256315472	0.174744807755131	0.0842965206494787	0.0027	0.0026	0.0185	0.1495	0.0075	0.1547	0.197	0.0082	0.0022	0.0086	0.0068	0.0191	0.0031	0.0109	0.0202	0.1278	0.1519	0.005	0.0032	0.0121	0.0222	0.0194	0.0098	0.0182	0.0101	0.003
13	rs9545532	36408524	0.75	0.750298972197586	0.88	0.230271256315472	0.180092964680145	0.0814321838693286	0.0028	0.0026	0.0185	0.1493	0.0075	0.1547	0.1969	0.0082	0.0022	0.0086	0.0068	0.0191	0.0031	0.0109	0.0203	0.1277	0.1519	0.005	0.0032	0.0122	0.0221	0.0194	0.0098	0.0182	0.0101	0.003
13	rs2296647	36410580	0.75	0.750298972197586	0.88	0.230271256315472	0.17016386644126	0.0914732154460973	0.0028	0.0027	0.0184	0.1493	0.0075	0.1547	0.1972	0.0082	0.0022	0.0086	0.0068	0.019	0.0031	0.0109	0.0203	0.1277	0.1519	0.005	0.0032	0.0122	0.0221	0.0193	0.0098	0.0182	0.0101	0.003
13	rs17180971	36417709	0.75	0.750298972197586	0.88	0.230271256315472	0.168287765103268	0.1593332279395	0.0028	0.0027	0.0184	0.1491	0.0075	0.1547	0.1971	0.0082	0.0022	0.0086	0.0068	0.019	0.0032	0.0109	0.0203	0.1276	0.1517	0.0051	0.0032	0.0122	0.0221	0.0193	0.01	0.018	0.0101	0.003
13	rs17180992	36417964	0.75	0.750298972197586	0.88	0.230271256315472	0.168217206076776	0.158560926491128	0.0028	0.0027	0.0184	0.1491	0.0076	0.1547	0.1971	0.0082	0.0022	0.0086	0.0068	0.0191	0.0032	0.0109	0.0203	0.1276	0.1517	0.0051	0.0032	0.0122	0.0221	0.0193	0.01	0.018	0.0101	0.003
13	rs1926464	36423167	0.75	0.750298972197586	0.88	0.230271256315472	0.177898777823357	0.165461279592916	0.0028	0.0027	0.0184	0.1489	0.0076	0.1547	0.1969	0.0083	0.0022	0.0086	0.0069	0.0191	0.0032	0.011	0.0203	0.1275	0.1513	0.0051	0.0032	0.0122	0.0222	0.0193	0.01	0.0181	0.0103	0.003
13	rs1926466	36428595	0.74	0.820062814253923	0.88	0.230271256315472	0.207117984692926	0.18922542205828	0.0029	0.0028	0.0184	0.1479	0.0078	0.1544	0.1962	0.0085	0.0023	0.0087	0.007	0.0196	0.0033	0.0112	0.0206	0.1269	0.1503	0.0054	0.0033	0.0122	0.0224	0.0192	0.0105	0.0184	0.0106	0.0032
13	rs9574747	36431698	0.74	0.820062814253923	0.88	0.230271256315472	0.359753738799289	0.205452687075189	0.0036	0.0036	0.0192	0.1422	0.009	0.1547	0.1933	0.0101	0.0026	0.009	0.0071	0.0204	0.0036	0.0129	0.0208	0.1274	0.146	0.0058	0.0033	0.0122	0.0215	0.0193	0.0119	0.0189	0.0119	0.0037
13	rs4941821	36432371	0.75	0.750298972197586	0.88	0.230271256315472	0.276581553105533	0.183207028072746	0.0035	0.0038	0.0199	0.1416	0.009	0.155	0.1933	0.0104	0.0025	0.0091	0.007	0.0197	0.0034	0.0133	0.0205	0.1285	0.1447	0.0054	0.0032	0.0124	0.0216	0.0188	0.0122	0.0193	0.0119	0.0036
13	rs13378928	36435568	0.74	0.820062814253923	0.88	0.230271256315472	0.225107903533522	0.133571041827139	0.0034	0.0037	0.0207	0.1411	0.0091	0.1561	0.1928	0.011	0.0023	0.0095	0.0071	0.0198	0.0032	0.0137	0.02	0.1297	0.1434	0.0049	0.0028	0.0132	0.0211	0.0177	0.0127	0.0192	0.0119	0.0035
13	rs72652879	36438192	0.74	0.820062814253923	0.88	0.230271256315472	0.21972950141111	0.113591350677242	0.0034	0.0037	0.0208	0.1411	0.0092	0.1562	0.1927	0.0111	0.0023	0.0096	0.0071	0.0198	0.0032	0.0138	0.0199	0.1297	0.1432	0.0049	0.0028	0.0132	0.0211	0.0176	0.0128	0.0192	0.0119	0.0035
13	rs76096208	36440941	0.74	0.820062814253923	0.87	0.259919603286658	0.22286497858111	0.107345519938824	0.0034	0.0037	0.0208	0.141	0.0092	0.1562	0.1927	0.0111	0.0023	0.0096	0.0071	0.0198	0.0032	0.0138	0.0199	0.1297	0.1432	0.0049	0.0028	0.0133	0.0211	0.0176	0.0128	0.0192	0.0119	0.0035
13	rs17786591	36444633	0.74	0.820062814253923	0.87	0.259919603286658	0.234375152534806	0.0988806819688679	0.0034	0.0038	0.0209	0.141	0.0092	0.1562	0.1927	0.0111	0.0023	0.0096	0.0071	0.0198	0.0031	0.0137	0.0199	0.1297	0.1432	0.0049	0.0028	0.0133	0.0211	0.0179	0.0128	0.0192	0.0118	0.0035
13	rs4943346	36450937	0.74	0.820062814253923	0.87	0.259919603286658	0.217108364672605	0.0887448420242595	0.0033	0.0039	0.021	0.1397	0.0092	0.1561	0.1925	0.0113	0.0024	0.0096	0.0071	0.0198	0.0031	0.0137	0.0203	0.1293	0.1434	0.0049	0.0027	0.0136	0.022	0.0176	0.0129	0.0191	0.0117	0.0035
13	rs78489423	36451620	0.74	0.820062814253923	0.88	0.230271256315472	0.251534389150268	0.0999341173109123	0.0034	0.004	0.0214	0.1388	0.0094	0.1557	0.1915	0.0114	0.0023	0.01	0.0072	0.0197	0.003	0.014	0.0202	0.1304	0.1429	0.0048	0.0026	0.0141	0.0226	0.0171	0.0131	0.0191	0.0115	0.0035
13	rs4146589	36451930	0.74	0.820062814253923	0.88	0.230271256315472	0.299740674920831	0.0896765788393621	0.0035	0.004	0.0216	0.1383	0.0094	0.1556	0.191	0.0115	0.0023	0.0102	0.0072	0.0197	0.003	0.0142	0.0201	0.1309	0.1427	0.0048	0.0026	0.0143	0.0229	0.0168	0.0132	0.0192	0.0113	0.0035
13	rs2185868	36452141	0.74	0.820062814253923	0.88	0.230271256315472	0.267707266102339	0.103038281858851	0.0036	0.004	0.0216	0.1379	0.0095	0.1555	0.1912	0.0116	0.0023	0.0102	0.0073	0.0196	0.0029	0.0142	0.0204	0.1308	0.1426	0.0048	0.0025	0.0144	0.0231	0.0166	0.0132	0.0193	0.0113	0.0034
13	rs74046119	36455409	0.75	0.750298972197586	0.88	0.230271256315472	0.245594794783813	0.117627900970223	0.0038	0.0037	0.0226	0.1361	0.0092	0.1563	0.1924	0.0119	0.0021	0.0103	0.0078	0.0191	0.0026	0.0143	0.0197	0.1318	0.1423	0.0046	0.0022	0.0151	0.0237	0.0158	0.0132	0.0194	0.0108	0.003
13	rs9545604	36456942	0.75	0.750298972197586	0.88	0.230271256315472	0.251534389150268	0.104026197581515	0.0038	0.0037	0.0226	0.136	0.0092	0.1563	0.1924	0.0119	0.0021	0.0104	0.0078	0.0191	0.0026	0.0143	0.0197	0.1319	0.1423	0.0046	0.0022	0.0151	0.0238	0.0158	0.0132	0.0194	0.0108	0.003
13	rs73178204	36459883	0.74	0.820062814253923	0.88	0.230271256315472	0.273559744953496	0.125859462120879	0.004	0.0037	0.0227	0.135	0.0091	0.1564	0.1934	0.0119	0.0021	0.0103	0.0074	0.0188	0.0026	0.0143	0.0194	0.1321	0.1434	0.0046	0.0022	0.0151	0.0236	0.0156	0.0132	0.0192	0.0108	0.0029
13	rs17053084	36460083	0.74	0.820062814253923	0.88	0.230271256315472	0.277655092187807	0.107763259196691	0.004	0.0037	0.0227	0.1349	0.0091	0.1564	0.1935	0.0119	0.0021	0.0103	0.0074	0.0188	0.0026	0.0143	0.0194	0.1321	0.1435	0.0046	0.0022	0.0151	0.0236	0.0155	0.0132	0.0192	0.0108	0.0029
13	rs1926455	36461153	0.74	0.820062814253923	0.88	0.230271256315472	0.281453630001226	0.142469961976645	0.0043	0.0038	0.023	0.1312	0.0087	0.1583	0.1959	0.0122	0.0024	0.0103	0.0071	0.0179	0.0027	0.0139	0.0192	0.1327	0.1441	0.0045	0.0021	0.0157	0.0238	0.0143	0.0132	0.0188	0.0108	0.0027
13	rs10514839	36461168	0.74	0.820062814253923	0.87	0.259919603286658	0.273791556484616	0.164190091256066	0.0043	0.0038	0.023	0.131	0.0087	0.1582	0.1959	0.0121	0.0024	0.0103	0.0074	0.0179	0.0027	0.0141	0.0191	0.1327	0.1441	0.0045	0.0021	0.0157	0.0237	0.0143	0.0132	0.0188	0.0109	0.0027
13	rs78501494	36461484	0.75	0.750298972197586	0.87	0.259919603286658	0.247609914206393	0.186360950243274	0.0043	0.0039	0.0226	0.1304	0.0086	0.1582	0.197	0.0121	0.0025	0.0103	0.0073	0.0177	0.0028	0.014	0.0186	0.1333	0.145	0.0043	0.002	0.0158	0.0236	0.0142	0.0129	0.0184	0.011	0.0027
13	rs1171065	36461822	0.75	0.750298972197586	0.87	0.259919603286658	0.230854476036216	0.151006531248728	0.0044	0.0039	0.0222	0.1298	0.0084	0.1582	0.198	0.012	0.0027	0.0104	0.0073	0.0174	0.0029	0.014	0.018	0.134	0.146	0.0041	0.002	0.0159	0.0234	0.0141	0.0127	0.0181	0.0112	0.0027
13	rs1171068	36462805	0.75	0.750298972197586	0.87	0.259919603286658	0.232759609970873	0.158271656777745	0.0044	0.0039	0.0213	0.1302	0.0082	0.1581	0.2004	0.0117	0.0029	0.0105	0.0073	0.0169	0.003	0.0139	0.0174	0.1353	0.1465	0.0037	0.0019	0.0161	0.0233	0.0137	0.0121	0.0176	0.0112	0.0027
13	rs71438074	36466378	0.75	0.750298972197586	0.87	0.259919603286658	0.233311598857846	0.149870600827366	0.0044	0.0039	0.0212	0.1303	0.0082	0.158	0.2008	0.0115	0.0029	0.0105	0.0073	0.0169	0.003	0.0139	0.0173	0.1353	0.1467	0.0036	0.0019	0.0161	0.0234	0.0136	0.012	0.0175	0.0111	0.0027
13	rs9531153	36467044	0.75	0.750298972197586	0.87	0.259919603286658	0.234716055578521	0.13859106180516	0.0044	0.0039	0.0211	0.1299	0.0082	0.158	0.2008	0.0115	0.0029	0.0105	0.0073	0.0169	0.003	0.0139	0.0173	0.1353	0.147	0.0036	0.0019	0.0161	0.0234	0.0136	0.012	0.0175	0.0111	0.0027
13	rs56135847	36470871	0.75	0.750298972197586	0.86	0.29215087580064	0.231657806458288	0.119361731469192	0.0044	0.0039	0.021	0.1301	0.0082	0.1579	0.2013	0.0115	0.003	0.0103	0.0073	0.0168	0.003	0.0138	0.0172	0.1355	0.1472	0.0035	0.0019	0.0162	0.0235	0.0135	0.0119	0.0174	0.0111	0.0027
13	rs1184040	36473366	0.75	0.750298972197586	0.86	0.29215087580064	0.188421902324277	0.0988806819688679	0.0044	0.0039	0.021	0.1299	0.0081	0.1578	0.2023	0.0114	0.003	0.0102	0.0073	0.0168	0.003	0.0136	0.0171	0.1357	0.1471	0.0035	0.0019	0.0162	0.0234	0.0136	0.0118	0.0174	0.0112	0.0027
13	rs6563210	36476447	0.75	0.750298972197586	0.85	0.32706018639722	0.162179126774927	0.102956120694023	0.0044	0.0038	0.0212	0.1296	0.0081	0.1574	0.2026	0.0114	0.003	0.0103	0.0073	0.0168	0.003	0.0134	0.0169	0.1362	0.1473	0.0034	0.0019	0.0162	0.0233	0.0136	0.0119	0.0174	0.0112	0.0027
13	rs17183563	36477625	0.75	0.750298972197586	0.85	0.32706018639722	0.157760697651489	0.106345498243256	0.0044	0.0038	0.0212	0.1295	0.0081	0.1575	0.2026	0.0114	0.003	0.0103	0.0073	0.0168	0.003	0.0133	0.0169	0.1364	0.1473	0.0034	0.0019	0.0162	0.0233	0.0135	0.0119	0.0174	0.0111	0.0027
13	rs17183678	36480514	0.75	0.750298972197586	0.85	0.32706018639722	0.158815947372509	0.107011778582381	0.0044	0.0038	0.0213	0.1293	0.0081	0.1577	0.2026	0.0113	0.003	0.0103	0.0073	0.0168	0.003	0.0133	0.0168	0.1366	0.1473	0.0033	0.0019	0.0162	0.0232	0.0135	0.0118	0.0174	0.0111	0.0027
13	rs117553146	36481040	0.75	0.750298972197586	0.85	0.32706018639722	0.141502441028606	0.105597853567557	0.0043	0.0038	0.0213	0.1294	0.008	0.1577	0.2026	0.0113	0.003	0.0103	0.0073	0.0166	0.003	0.0132	0.0168	0.1368	0.1474	0.0033	0.0019	0.0162	0.0232	0.0135	0.0118	0.0174	0.0111	0.0027
13	rs76451814	36485898	0.75	0.750298972197586	0.85	0.32706018639722	0.143228647786054	0.106595165313916	0.0043	0.0038	0.0214	0.129	0.008	0.1581	0.2026	0.0113	0.0031	0.0102	0.0073	0.0166	0.003	0.0131	0.0168	0.1373	0.1474	0.0033	0.0019	0.0161	0.0232	0.0133	0.0117	0.0174	0.0111	0.0027
13	rs9574888	36486305	0.75	0.750298972197586	0.86	0.29215087580064	0.144450880647189	0.100015331350576	0.0043	0.0038	0.0215	0.129	0.008	0.1582	0.2027	0.0113	0.0031	0.0102	0.0073	0.0166	0.003	0.0131	0.0168	0.1374	0.1473	0.0032	0.0019	0.0161	0.0232	0.0133	0.0117	0.0174	0.0111	0.0027
13	rs1171080	36487286	0.75	0.750298972197586	0.86	0.29215087580064	0.143164491282095	0.0999341173109123	0.0043	0.0038	0.0215	0.129	0.008	0.1582	0.2027	0.0113	0.0031	0.0102	0.0073	0.0166	0.003	0.0131	0.0168	0.1374	0.1474	0.0032	0.0019	0.0161	0.0232	0.0133	0.0117	0.0174	0.0111	0.0027
13	rs113572450	36487394	0.75	0.750298972197586	0.86	0.29215087580064	0.132843880939143	0.106179179038165	0.0043	0.0038	0.0215	0.129	0.0082	0.1582	0.2025	0.0113	0.0031	0.0102	0.0073	0.0166	0.0029	0.0131	0.0168	0.1374	0.1474	0.0032	0.0019	0.0161	0.0232	0.0133	0.0117	0.0174	0.0112	0.0027
13	rs60238674	36488904	0.75	0.750298972197586	0.86	0.29215087580064	0.132047996824956	0.11011410358038	0.0043	0.0038	0.0215	0.129	0.0082	0.1582	0.2025	0.0112	0.0031	0.0102	0.0073	0.0166	0.0029	0.013	0.0167	0.1374	0.1474	0.0032	0.0019	0.0161	0.0231	0.0132	0.0117	0.0174	0.0112	0.0026
13	rs1171084	36492816	0.76	0.684441169424083	0.86	0.29215087580064	0.0432276171417308	0.138040127935072	0.0042	0.0036	0.0215	0.1298	0.0081	0.1574	0.2012	0.0107	0.0034	0.0109	0.0074	0.016	0.0038	0.0121	0.0167	0.139	0.1496	0.0036	0.0026	0.0154	0.0221	0.0129	0.0103	0.0172	0.0115	0.0026
13	rs33929135	36493474	0.77	0.622422290089237	0.86	0.29215087580064	0.0371803015592966	0.128440851823813	0.0042	0.0034	0.0212	0.1306	0.008	0.1575	0.2002	0.0103	0.0036	0.0112	0.0074	0.0159	0.0043	0.0115	0.0168	0.1405	0.1505	0.0038	0.0029	0.0149	0.0216	0.0128	0.0095	0.017	0.0116	0.0027
13	rs17053181	36496849	0.78	0.56417027826485	0.86	0.29215087580064	0.0932125405620923	0.305508201234763	0.0035	0.0027	0.021	0.134	0.008	0.1623	0.2014	0.0084	0.0034	0.0112	0.0071	0.0147	0.0042	0.0102	0.017	0.1427	0.1539	0.0039	0.0029	0.0123	0.0193	0.013	0.007	0.0156	0.0115	0.0024
13	rs73178252	36499480	0.78	0.56417027826485	0.86	0.29215087580064	0.0595234079570433	0.207671127344296	0.0035	0.0026	0.021	0.1342	0.008	0.1625	0.2014	0.0083	0.0034	0.0112	0.0071	0.0147	0.0042	0.0101	0.0171	0.1428	0.1539	0.0039	0.0029	0.0121	0.0192	0.0131	0.007	0.0156	0.0115	0.0025
13	rs76457054	36500080	0.78	0.56417027826485	0.86	0.29215087580064	0.0579336007026773	0.186565060719387	0.0035	0.0026	0.021	0.1342	0.008	0.1626	0.2015	0.0083	0.0034	0.0112	0.0071	0.0147	0.0042	0.0101	0.0171	0.1428	0.1539	0.0039	0.0029	0.0121	0.0192	0.0131	0.007	0.0156	0.0115	0.0025
13	rs9601656	36502690	0.78	0.56417027826485	0.86	0.29215087580064	0.0535745603860563	0.130681780387496	0.0036	0.0026	0.0211	0.1342	0.008	0.1626	0.2016	0.0083	0.0035	0.0113	0.007	0.0147	0.0043	0.0101	0.0173	0.1426	0.1536	0.004	0.0029	0.0121	0.0191	0.0131	0.0069	0.0157	0.0115	0.0025
13	rs9601678	36511731	0.78	0.56417027826485	0.86	0.29215087580064	0.0640968160952287	0.147420018860271	0.0035	0.0026	0.0212	0.1342	0.008	0.163	0.2015	0.0082	0.0035	0.0113	0.007	0.0146	0.0044	0.0098	0.0173	0.1426	0.1534	0.0041	0.0029	0.012	0.0189	0.0132	0.0069	0.0158	0.0117	0.0025
13	rs79214738	36515114	0.78	0.56417027826485	0.86	0.29215087580064	0.0687939893076426	0.13611819557859	0.0035	0.0026	0.0213	0.1341	0.008	0.1631	0.2015	0.0082	0.0035	0.0113	0.0069	0.0146	0.0044	0.0097	0.0173	0.1426	0.1533	0.0041	0.0028	0.012	0.0189	0.0133	0.0069	0.0158	0.0117	0.0026
13	rs9545850	36516021	0.78	0.56417027826485	0.86	0.29215087580064	0.0693429590759949	0.131401906408815	0.0035	0.0026	0.0213	0.1341	0.008	0.1631	0.2015	0.0082	0.0035	0.0113	0.0069	0.0146	0.0044	0.0097	0.0173	0.1426	0.1533	0.0041	0.0028	0.012	0.0189	0.0133	0.0069	0.0158	0.0117	0.0026
13	rs117809277	36516214	0.78	0.56417027826485	0.86	0.29215087580064	0.0705318668185032	0.129783684666307	0.0035	0.0026	0.0213	0.1341	0.008	0.1632	0.2015	0.0082	0.0035	0.0113	0.0069	0.0146	0.0044	0.0097	0.0173	0.1426	0.1533	0.0041	0.0028	0.012	0.0189	0.0133	0.0068	0.0158	0.0117	0.0026
13	rs35175201	36519394	0.78	0.56417027826485	0.86	0.29215087580064	0.0749686282345155	0.108349142432876	0.0035	0.0026	0.0215	0.134	0.008	0.1635	0.2014	0.0082	0.0035	0.0111	0.0069	0.0146	0.0045	0.0096	0.0173	0.1429	0.1531	0.0042	0.0027	0.012	0.0188	0.0134	0.0068	0.0159	0.0118	0.0026
13	rs9545871	36521888	0.78	0.56417027826485	0.86	0.29215087580064	0.0786495081957789	0.099852929030262	0.0035	0.0026	0.0215	0.134	0.008	0.1635	0.2015	0.0082	0.0035	0.0111	0.0069	0.0146	0.0045	0.0095	0.0173	0.1428	0.153	0.0043	0.0027	0.0119	0.0187	0.0135	0.0068	0.0159	0.0118	0.0026
13	rs34065801	36531548	0.78	0.56417027826485	0.86	0.29215087580064	0.0755490683229485	0.100747415459412	0.0033	0.0025	0.0214	0.1344	0.0082	0.1634	0.2017	0.008	0.0034	0.011	0.0067	0.0147	0.0046	0.0094	0.0172	0.1433	0.1539	0.0041	0.0028	0.0115	0.0184	0.0136	0.0069	0.0158	0.0117	0.0024
13	rs9545992	36553385	0.78	0.56417027826485	0.86	0.29215087580064	0.151283958914104	0.114531273468107	0.0033	0.0025	0.0211	0.1345	0.0082	0.1639	0.2023	0.0077	0.0034	0.0109	0.0063	0.0145	0.0046	0.0092	0.0172	0.1435	0.1546	0.0039	0.0029	0.0111	0.0178	0.0137	0.0067	0.0155	0.0124	0.0024
13	rs61498979	36555495	0.78	0.56417027826485	0.86	0.29215087580064	0.153982658735074	0.108852299542982	0.0033	0.0025	0.021	0.1345	0.0083	0.1639	0.2024	0.0077	0.0034	0.0108	0.0063	0.0145	0.0046	0.0092	0.0172	0.1435	0.1546	0.0039	0.0029	0.0111	0.0178	0.0137	0.0067	0.0156	0.0124	0.0024
13	rs77552211	36555518	0.78	0.56417027826485	0.86	0.29215087580064	0.153982658735074	0.109272280801697	0.0033	0.0025	0.021	0.1345	0.0083	0.1639	0.2024	0.0077	0.0034	0.0108	0.0063	0.0145	0.0046	0.0092	0.0172	0.1435	0.1546	0.0039	0.0029	0.0111	0.0178	0.0137	0.0067	0.0156	0.0124	0.0024
13	rs12876996	36560020	0.78	0.56417027826485	0.87	0.259919603286658	0.130677319373366	0.109608712564774	0.0033	0.0025	0.021	0.1343	0.0082	0.1638	0.2025	0.0077	0.0034	0.0108	0.0063	0.0145	0.0046	0.0092	0.0172	0.1434	0.1548	0.0039	0.0029	0.0111	0.0178	0.0137	0.007	0.0156	0.0124	0.0025
13	rs2322829	36564562	0.78	0.56417027826485	0.86	0.29215087580064	0.130434547288052	0.112144554967232	0.0033	0.0025	0.021	0.1343	0.0082	0.1638	0.2025	0.0077	0.0034	0.0108	0.0063	0.0145	0.0046	0.0092	0.0172	0.1434	0.1548	0.0039	0.0029	0.0111	0.0178	0.0137	0.007	0.0156	0.0123	0.0025
13	rs76784992	36570430	0.78	0.56417027826485	0.86	0.29215087580064	0.135186858065557	0.135479749741166	0.0033	0.0024	0.021	0.1343	0.0082	0.1638	0.2025	0.0077	0.0034	0.0108	0.0063	0.0145	0.0046	0.0091	0.0172	0.1434	0.1549	0.0039	0.0029	0.0111	0.0178	0.0136	0.007	0.0156	0.0123	0.0025
13	rs17185780	36572509	0.78	0.56417027826485	0.87	0.259919603286658	0.135465949729516	0.150343530873822	0.0033	0.0024	0.021	0.1343	0.0082	0.1639	0.2025	0.0077	0.0034	0.0108	0.0063	0.0145	0.0046	0.0091	0.0172	0.1434	0.1549	0.0039	0.0029	0.011	0.0178	0.0136	0.0069	0.0156	0.0122	0.0025
13	rs17053310	36573759	0.78	0.56417027826485	0.87	0.259919603286658	0.134567893460232	0.15894691087472	0.0033	0.0024	0.021	0.1343	0.0082	0.1639	0.2025	0.0077	0.0034	0.0108	0.0063	0.0145	0.0046	0.0091	0.0172	0.1434	0.1549	0.0039	0.0029	0.011	0.0178	0.0136	0.0069	0.0155	0.0122	0.0025
13	rs7325764	36579021	0.78	0.56417027826485	0.87	0.259919603286658	0.136554597268285	0.229297815507276	0.0033	0.0023	0.0211	0.1343	0.0082	0.1641	0.2026	0.0077	0.0034	0.0108	0.0064	0.0145	0.0047	0.0089	0.0172	0.1432	0.1554	0.0038	0.003	0.011	0.0177	0.0136	0.0068	0.0155	0.0121	0.0025
13	rs4941826	36581020	0.79	0.509607847349147	0.87	0.259919603286658	0.0998625344230713	0.383327710641924	0.0022	0.002	0.0216	0.1384	0.0069	0.1699	0.2069	0.0069	0.0026	0.0108	0.0069	0.0138	0.0031	0.0065	0.0178	0.141	0.1605	0.0026	0.0025	0.0093	0.0167	0.0136	0.0059	0.0139	0.0099	0.0017
13	rs1170994	36581177	0.79	0.509607847349147	0.87	0.259919603286658	0.0955723970727511	0.335087344491429	0.002	0.002	0.022	0.1397	0.0066	0.1706	0.2075	0.0066	0.0026	0.0106	0.0069	0.0137	0.0027	0.0061	0.0177	0.1413	0.1611	0.0025	0.0024	0.0091	0.0163	0.0135	0.0057	0.0138	0.0095	0.0017
13	rs17186110	36582061	0.78	0.56417027826485	0.87	0.259919603286658	0.124512763716078	0.389084330824566	0.0016	0.0019	0.0226	0.1415	0.0064	0.1726	0.2096	0.0064	0.0024	0.0101	0.0066	0.0136	0.0023	0.0053	0.0178	0.1412	0.1617	0.0022	0.0021	0.0085	0.0152	0.0135	0.0052	0.0138	0.0086	0.0015
13	rs75171243	36607493	0.78	0.56417027826485	0.87	0.259919603286658	0.132874549474958	0.444453970025949	0.0015	0.0019	0.0228	0.142	0.0064	0.1731	0.2102	0.0063	0.0024	0.01	0.0065	0.0136	0.0022	0.005	0.0178	0.1411	0.1619	0.0021	0.0021	0.0083	0.0149	0.0135	0.005	0.0139	0.0084	0.0014
13	rs1750719	36615408	0.78	0.56417027826485	0.87	0.259919603286658	0.126051833695191	0.370368689147405	0.0015	0.0019	0.0228	0.1423	0.0063	0.1734	0.2104	0.0063	0.0023	0.01	0.0065	0.0136	0.0022	0.0049	0.0178	0.141	0.1619	0.0021	0.002	0.0083	0.0148	0.0135	0.0049	0.0139	0.0083	0.0014
13	rs117654926	36622934	0.78	0.56417027826485	0.87	0.259919603286658	0.127871932771823	0.389212526305506	0.0015	0.0019	0.0229	0.1425	0.0063	0.1735	0.2105	0.0062	0.0023	0.0099	0.0065	0.0136	0.0021	0.0049	0.0178	0.1409	0.1619	0.0021	0.002	0.0082	0.0147	0.0135	0.0049	0.0139	0.0082	0.0014
13	rs2148341	36636150	0.78	0.56417027826485	0.87	0.259919603286658	0.113307045675389	0.383838442072956	0.0014	0.0019	0.023	0.1428	0.0064	0.1737	0.2106	0.0062	0.0023	0.0099	0.0065	0.0136	0.0021	0.0048	0.0178	0.1407	0.1619	0.002	0.002	0.0082	0.0146	0.0135	0.0049	0.0139	0.0081	0.0014
13	rs76734765	36642163	0.78	0.56417027826485	0.87	0.259919603286658	0.0992460821205112	0.341246656018996	0.0014	0.0019	0.0231	0.1429	0.0064	0.1738	0.2107	0.0062	0.0023	0.0099	0.0066	0.0136	0.0021	0.0048	0.0178	0.1407	0.1619	0.002	0.002	0.0081	0.0145	0.0135	0.0049	0.0139	0.0081	0.0014
13	rs77428873	36646988	0.78	0.56417027826485	0.87	0.259919603286658	0.0843043931090326	0.343100773282828	0.0014	0.0019	0.0231	0.1431	0.0064	0.1738	0.2107	0.0062	0.0022	0.0099	0.0066	0.0137	0.0021	0.0047	0.0178	0.1406	0.1619	0.002	0.002	0.0081	0.0145	0.0135	0.0049	0.0139	0.0081	0.0013
13	rs41446645	36648004	0.78	0.56417027826485	0.87	0.259919603286658	0.0769583084765638	0.294805328227394	0.0013	0.0019	0.0231	0.1431	0.0064	0.1738	0.2108	0.0062	0.0022	0.0099	0.0066	0.0137	0.0021	0.0047	0.0178	0.1405	0.1619	0.002	0.002	0.0081	0.0145	0.0135	0.0049	0.0139	0.0081	0.0013
13	rs1926320	36652617	0.78	0.56417027826485	0.87	0.259919603286658	0.0683084043548549	0.261465553772957	0.0013	0.0019	0.0233	0.1431	0.0064	0.1738	0.2109	0.0062	0.0022	0.01	0.0066	0.0136	0.0021	0.0047	0.0179	0.1404	0.162	0.002	0.002	0.0081	0.0144	0.0137	0.0049	0.0139	0.008	0.0013
13	rs9315385	36663302	0.78	0.56417027826485	0.87	0.259919603286658	0.0698538046216227	0.239094288042462	0.0013	0.0018	0.0233	0.1431	0.0064	0.1738	0.2111	0.0062	0.0022	0.01	0.0066	0.0136	0.0021	0.0047	0.0179	0.1402	0.162	0.002	0.002	0.0081	0.0144	0.0137	0.0049	0.0139	0.008	0.0013
13	rs73182152	36666268	0.78	0.56417027826485	0.87	0.259919603286658	0.0718382135107172	0.241202673904836	0.0013	0.0018	0.0233	0.1431	0.0064	0.174	0.2111	0.0062	0.0021	0.01	0.0066	0.0136	0.0021	0.0047	0.0179	0.1401	0.162	0.002	0.002	0.0081	0.0143	0.0136	0.0049	0.0139	0.008	0.0013
13	rs6563338	36667485	0.78	0.56417027826485	0.87	0.259919603286658	0.0682680402954358	0.220930067034867	0.0013	0.0018	0.0233	0.1431	0.0064	0.1741	0.2111	0.0062	0.0021	0.01	0.0066	0.0136	0.0021	0.0047	0.0179	0.14	0.162	0.002	0.002	0.0081	0.0143	0.0136	0.005	0.0139	0.008	0.0013
13	rs117319110	36681044	0.78	0.56417027826485	0.87	0.259919603286658	0.0796265519421112	0.254880141437348	0.0013	0.0018	0.0233	0.1432	0.0063	0.1749	0.2115	0.006	0.002	0.0099	0.0066	0.0136	0.002	0.0047	0.0179	0.1398	0.1621	0.0019	0.002	0.008	0.0142	0.0138	0.0049	0.0136	0.008	0.0013
13	rs6563345	36682888	0.78	0.56417027826485	0.87	0.259919603286658	0.0779437966505664	0.258166256845723	0.0013	0.0018	0.0233	0.1432	0.0063	0.175	0.2115	0.006	0.002	0.0099	0.0066	0.0136	0.002	0.0047	0.0179	0.1398	0.1621	0.0019	0.002	0.008	0.0142	0.0138	0.0049	0.0135	0.008	0.0013
13	rs77577824	36685922	0.78	0.56417027826485	0.87	0.259919603286658	0.0762841124623418	0.267873511848278	0.0013	0.0018	0.0233	0.1433	0.0063	0.1752	0.2114	0.006	0.002	0.0099	0.0066	0.0136	0.002	0.0047	0.0179	0.1397	0.1622	0.0019	0.0019	0.008	0.0142	0.0138	0.0049	0.0135	0.008	0.0013
13	rs11370902	36690536	0.78	0.56417027826485	0.88	0.230271256315472	0.077570551444659	0.274098063617507	0.0013	0.0018	0.0233	0.1434	0.0063	0.1754	0.2112	0.006	0.002	0.0099	0.0066	0.0136	0.002	0.0047	0.0179	0.1397	0.1623	0.0019	0.0019	0.008	0.0142	0.0138	0.0049	0.0134	0.008	0.0012
13	rs36034439	36707106	0.78	0.56417027826485	0.88	0.230271256315472	0.0556991870706586	0.297173804336051	0.0012	0.0018	0.024	0.1436	0.006	0.176	0.2139	0.0061	0.0018	0.01	0.0063	0.014	0.0017	0.0046	0.0178	0.1377	0.1622	0.0013	0.0018	0.0081	0.0137	0.0137	0.0049	0.0135	0.0076	0.0012
13	rs9531503	36712926	0.78	0.56417027826485	0.87	0.259919603286658	0.0416858372200304	0.250144533136699	0.0012	0.0018	0.0241	0.1437	0.006	0.1761	0.2142	0.0061	0.0018	0.0101	0.0063	0.0141	0.0017	0.0046	0.0178	0.1375	0.1622	0.0013	0.0018	0.0081	0.0137	0.0137	0.0049	0.0135	0.0076	0.0012
13	rs9531507	36714069	0.78	0.56417027826485	0.87	0.259919603286658	0.040083280515324	0.23699184441006	0.0012	0.0018	0.0241	0.1437	0.006	0.1761	0.2143	0.0061	0.0018	0.0101	0.0063	0.0141	0.0017	0.0046	0.0178	0.1375	0.1622	0.0013	0.0018	0.0081	0.0137	0.0137	0.0049	0.0135	0.0076	0.0012
13	rs34688082	36715022	0.78	0.56417027826485	0.87	0.259919603286658	0.0414976102377512	0.232255797695451	0.0012	0.0018	0.0241	0.1438	0.006	0.1761	0.2142	0.0061	0.0018	0.0099	0.0063	0.0141	0.0017	0.0046	0.0178	0.1374	0.1622	0.0013	0.0018	0.0081	0.0137	0.0137	0.0049	0.0135	0.0076	0.0012
13	rs11839407	36721457	0.78	0.56417027826485	0.87	0.259919603286658	0.033820132382521	0.223310497914428	0.0012	0.0018	0.024	0.1439	0.006	0.1761	0.2142	0.0061	0.0018	0.0098	0.0063	0.0141	0.0018	0.0046	0.0178	0.1374	0.1622	0.0014	0.0018	0.0081	0.0137	0.0137	0.0049	0.0134	0.0076	0.0013
13	rs111865272	36734337	0.78	0.56417027826485	0.89	0.20310604818777	0.0327897448994505	0.218558000785268	0.0012	0.0018	0.024	0.1445	0.0059	0.1767	0.2141	0.006	0.0017	0.0098	0.0063	0.0138	0.0016	0.0044	0.0175	0.1369	0.1635	0.0012	0.0018	0.008	0.0136	0.0137	0.0049	0.0136	0.0075	0.0012
13	rs7329638	36736953	0.78	0.56417027826485	0.9	0.178319663885856	0.0247573453681688	0.15433717567609	0.0011	0.0018	0.024	0.1452	0.0059	0.1774	0.2138	0.0058	0.0016	0.0097	0.0063	0.0135	0.0014	0.0042	0.0172	0.1362	0.165	0.0011	0.0017	0.0078	0.0135	0.0137	0.0049	0.0138	0.0073	0.0012
13	rs17202418	36737579	0.78	0.56417027826485	0.89	0.20310604818777	0.0206580852461263	0.150911752819125	0.0011	0.0019	0.024	0.1453	0.0059	0.1771	0.2139	0.006	0.0016	0.0097	0.0063	0.0134	0.0014	0.0042	0.0172	0.136	0.1654	0.001	0.0017	0.0076	0.0134	0.0137	0.005	0.0139	0.0073	0.0012
13	rs9531538	36741137	0.78	0.56417027826485	0.88	0.230271256315472	0.0196342049053858	0.127192227947889	0.0011	0.0019	0.0241	0.1454	0.0059	0.1768	0.2138	0.006	0.0015	0.0097	0.0064	0.0133	0.0013	0.0041	0.0172	0.1363	0.1663	9e-04	0.0015	0.0075	0.0135	0.0137	0.005	0.0139	0.0072	0.0012
13	rs1328642	36744463	0.78	0.56417027826485	0.88	0.230271256315472	0.018297368677582	0.120406618012422	0.0011	0.0019	0.0241	0.1454	0.0059	0.1767	0.2137	0.006	0.0015	0.0097	0.0064	0.0133	0.0012	0.0041	0.0172	0.1363	0.1664	9e-04	0.0015	0.0075	0.0135	0.0137	0.005	0.0139	0.0072	0.0011
13	rs61750906	36744720	0.78	0.56417027826485	0.89	0.20310604818777	0.0182246544203581	0.122068020489475	0.0011	0.0019	0.0241	0.1454	0.0059	0.1767	0.2138	0.006	0.0015	0.0097	0.0064	0.0133	0.0012	0.0041	0.0172	0.1363	0.1664	9e-04	0.0015	0.0075	0.0135	0.0137	0.005	0.0139	0.0072	0.0011
13	rs2296968	36744910	0.78	0.56417027826485	0.89	0.20310604818777	0.0181521513953634	0.121192531147954	0.0011	0.0019	0.0241	0.1454	0.0059	0.1767	0.2138	0.006	0.0015	0.0097	0.0064	0.0133	0.0012	0.0041	0.0172	0.1363	0.1664	9e-04	0.0015	0.0075	0.0135	0.0137	0.005	0.0139	0.0072	0.0011
13	rs7331697	36763345	0.78	0.56417027826485	0.89	0.20310604818777	0.0194305569022995	0.133208609778231	0.0011	0.0019	0.0243	0.145	0.0058	0.1774	0.2141	0.0058	0.0014	0.0097	0.0064	0.0128	0.0012	0.0041	0.0169	0.1366	0.167	9e-04	0.0014	0.0074	0.0135	0.0136	0.0048	0.0138	0.0072	0.0012
13	rs74848368	36770598	0.78	0.56417027826485	0.89	0.20310604818777	0.0200894147752662	0.143306215564723	0.0011	0.0019	0.0243	0.1448	0.0058	0.1776	0.2143	0.0057	0.0014	0.0097	0.0064	0.0128	0.0012	0.0041	0.0168	0.1367	0.1671	9e-04	0.0014	0.0073	0.0135	0.0135	0.0047	0.0138	0.0072	0.0012
13	rs7327064	36771017	0.78	0.56417027826485	0.89	0.20310604818777	0.0201327508069984	0.144797267381713	0.0011	0.0019	0.0244	0.1448	0.0058	0.1776	0.2143	0.0057	0.0014	0.0097	0.0064	0.0128	0.0012	0.0041	0.0168	0.1367	0.1671	9e-04	0.0014	0.0073	0.0135	0.0135	0.0047	0.0138	0.0072	0.0012
13	rs11617928	36775465	0.78	0.56417027826485	0.89	0.20310604818777	0.0144527359408759	0.137856661746976	0.0011	0.0019	0.0245	0.1447	0.0059	0.1776	0.2144	0.0057	0.0014	0.0097	0.0064	0.0128	0.0013	0.0042	0.0167	0.1367	0.1671	9e-04	0.0013	0.0073	0.0135	0.0136	0.0047	0.0137	0.0071	0.0012
13	rs17053628	36776428	0.78	0.56417027826485	0.88	0.230271256315472	0.0137449122793989	0.13611819557859	0.0011	0.0019	0.0245	0.1447	0.0059	0.1776	0.2144	0.0057	0.0014	0.0097	0.0064	0.0128	0.0013	0.0042	0.0167	0.1367	0.1672	9e-04	0.0012	0.0073	0.0135	0.0136	0.0047	0.0137	0.0071	0.0012
13	rs75481806	36782790	0.78	0.56417027826485	0.88	0.230271256315472	0.0151238013089334	0.144984041816676	0.0011	0.0019	0.0244	0.1448	0.0059	0.1777	0.2146	0.0057	0.0014	0.0097	0.0064	0.0128	0.0014	0.0042	0.0167	0.1367	0.1671	7e-04	0.001	0.0073	0.0136	0.0135	0.0047	0.0137	0.0071	0.0012
13	rs57710580	36785135	0.78	0.56417027826485	0.88	0.230271256315472	0.0149556632591204	0.182193574875921	0.0012	0.0017	0.0242	0.1456	0.0058	0.1778	0.2152	0.0052	0.0013	0.0098	0.0066	0.0129	0.0014	0.0043	0.0168	0.1357	0.1685	8e-04	9e-04	0.0069	0.0131	0.0132	0.0048	0.0138	0.0072	9e-04
13	rs115987066	36786386	0.78	0.56417027826485	0.88	0.230271256315472	0.0179758089653641	0.214159840419242	0.0012	0.0016	0.0241	0.1457	0.0056	0.1779	0.2157	0.0052	0.0011	0.0098	0.0067	0.0128	0.0013	0.0043	0.0171	0.1351	0.1689	0.001	9e-04	0.0066	0.0131	0.0134	0.0047	0.0137	0.0072	7e-04
13	rs3762120	36791370	0.77	0.622422290089237	0.88	0.230271256315472	0.01697456021594	0.219311838498192	0.0012	0.0016	0.0242	0.1457	0.0057	0.178	0.2159	0.0052	0.001	0.0099	0.0068	0.0128	0.0013	0.0044	0.0172	0.1348	0.1687	0.0011	9e-04	0.0065	0.0131	0.0134	0.0047	0.0136	0.0072	6e-04
13	rs9546765	36796742	0.77	0.622422290089237	0.88	0.230271256315472	0.0165270889936982	0.218020067032075	0.0012	0.0016	0.0242	0.1457	0.0057	0.178	0.2159	0.0052	0.001	0.0099	0.0068	0.0128	0.0013	0.0044	0.0173	0.1347	0.1687	0.0011	9e-04	0.0065	0.0131	0.0135	0.0047	0.0136	0.0072	6e-04
13	rs9546785	36801415	0.77	0.622422290089237	0.88	0.230271256315472	0.0165270889936982	0.218020067032075	0.0012	0.0016	0.0242	0.1457	0.0057	0.178	0.2159	0.0052	0.001	0.0099	0.0068	0.0128	0.0013	0.0044	0.0173	0.1347	0.1687	0.0011	9e-04	0.0065	0.0131	0.0135	0.0047	0.0136	0.0072	6e-04
13	rs117132522	36825152	0.77	0.622422290089237	0.88	0.230271256315472	0.0198909403264692	0.215336944165473	0.0012	0.0016	0.0243	0.1455	0.0057	0.1782	0.216	0.0052	0.001	0.0099	0.0068	0.0128	0.0013	0.0044	0.0174	0.1347	0.1687	0.0012	8e-04	0.0065	0.0128	0.0135	0.0046	0.0136	0.0072	5e-04
13	rs9546897	36828237	0.77	0.622422290089237	0.88	0.230271256315472	0.0198909403264692	0.215229846873593	0.0012	0.0016	0.0243	0.1455	0.0057	0.1782	0.216	0.0052	0.001	0.0099	0.0068	0.0128	0.0013	0.0044	0.0174	0.1347	0.1687	0.0012	8e-04	0.0065	0.0128	0.0135	0.0046	0.0136	0.0072	5e-04
13	rs77521247	36834846	0.77	0.622422290089237	0.88	0.230271256315472	0.0198909403264692	0.215229846873593	0.0012	0.0016	0.0243	0.1455	0.0057	0.1782	0.216	0.0052	0.001	0.0099	0.0068	0.0128	0.0013	0.0044	0.0174	0.1347	0.1687	0.0012	8e-04	0.0065	0.0128	0.0135	0.0046	0.0136	0.0072	5e-04
13	rs78648701	36836661	0.77	0.622422290089237	0.88	0.230271256315472	0.0194474686553441	0.215872693787667	0.0012	0.0016	0.0245	0.1459	0.0057	0.1779	0.2159	0.0052	0.001	0.0099	0.0068	0.0128	0.0013	0.0044	0.0174	0.1343	0.1687	0.0012	8e-04	0.0065	0.0128	0.0135	0.0046	0.0136	0.0072	5e-04
13	rs9602618	36838074	0.77	0.622422290089237	0.87	0.259919603286658	0.0215920663888381	0.282465703172052	0.0012	0.0018	0.0247	0.1459	0.0056	0.1776	0.2164	0.0052	7e-04	0.0097	0.0069	0.0126	0.0014	0.0045	0.0172	0.134	0.1694	0.0013	7e-04	0.0064	0.0128	0.0135	0.0044	0.0136	0.0073	5e-04
13	rs9547072	36854673	0.77	0.622422290089237	0.88	0.230271256315472	0.016579720568785	0.25578533317104	0.0013	0.0019	0.0248	0.1459	0.0056	0.1778	0.2161	0.0051	7e-04	0.0096	0.0069	0.0125	0.0014	0.0045	0.0171	0.1337	0.1694	0.0014	7e-04	0.0064	0.0128	0.0136	0.0044	0.0141	0.007	5e-04
13	rs9575864	36869575	0.77	0.622422290089237	0.88	0.230271256315472	0.0165872494047696	0.255898553140509	0.0013	0.0019	0.0248	0.1459	0.0056	0.1778	0.2161	0.0051	7e-04	0.0096	0.0069	0.0125	0.0014	0.0045	0.0171	0.1337	0.1694	0.0014	7e-04	0.0064	0.0128	0.0136	0.0044	0.0141	0.007	5e-04
13	rs2874915	36898619	0.77	0.622422290089237	0.88	0.230271256315472	0.0149835898375724	0.203767785973492	0.0013	0.002	0.0248	0.1455	0.0057	0.1778	0.2157	0.0053	7e-04	0.0095	0.007	0.0125	0.0014	0.0047	0.0172	0.1331	0.169	0.0014	7e-04	0.0067	0.0135	0.0136	0.0046	0.0143	0.0069	5e-04
13	rs7993139	36922528	0.77	0.622422290089237	0.88	0.230271256315472	0.0172674277840286	0.201039732629142	0.0011	0.0018	0.0248	0.146	0.0057	0.1772	0.2156	0.0055	7e-04	0.0095	0.0071	0.0124	0.0015	0.0047	0.0173	0.1329	0.1693	0.0014	7e-04	0.0068	0.0137	0.0133	0.0046	0.0144	0.0069	4e-04
13	rs9547419	36928455	0.77	0.622422290089237	0.88	0.230271256315472	0.0175718349916092	0.211492539641594	0.0012	0.0018	0.0248	0.146	0.0057	0.1773	0.2156	0.0055	8e-04	0.0096	0.0071	0.0124	0.0014	0.0048	0.0172	0.1328	0.1693	0.0015	7e-04	0.0067	0.0137	0.0133	0.0046	0.0144	0.0069	4e-04
13	rs9531889	36932762	0.77	0.622422290089237	0.88	0.230271256315472	0.0172286825523115	0.208518330387041	0.0012	0.0018	0.0248	0.1458	0.0057	0.1773	0.2158	0.0055	8e-04	0.0096	0.0071	0.0123	0.0014	0.0049	0.017	0.1326	0.1693	0.0015	7e-04	0.0067	0.0137	0.0133	0.0046	0.0145	0.0069	4e-04
13	rs3736919	36939688	0.77	0.622422290089237	0.88	0.230271256315472	0.0161399475213567	0.239315944137995	0.0012	0.0018	0.025	0.1452	0.0057	0.1774	0.2163	0.0055	8e-04	0.0099	0.0073	0.0122	0.0014	0.0053	0.0168	0.1317	0.1691	0.0015	7e-04	0.0066	0.0136	0.0134	0.0046	0.0149	0.0069	4e-04
13	rs11616225	36940740	0.77	0.622422290089237	0.88	0.230271256315472	0.0167535199688653	0.252057947031788	0.0012	0.0018	0.025	0.1452	0.0057	0.1775	0.2163	0.0055	8e-04	0.0099	0.0073	0.0122	0.0014	0.0053	0.0168	0.1317	0.1692	0.0015	7e-04	0.0064	0.0135	0.0134	0.0046	0.0149	0.0069	4e-04
13	rs117440276	36940929	0.77	0.622422290089237	0.88	0.230271256315472	0.0171900010721426	0.261579556420856	0.0012	0.0018	0.025	0.1454	0.0057	0.1772	0.2162	0.0055	8e-04	0.0099	0.0073	0.0122	0.0014	0.0053	0.0168	0.1318	0.1697	0.0015	7e-04	0.0063	0.0135	0.0134	0.0046	0.0147	0.0069	4e-04
13	rs9531916	36952085	0.78	0.56417027826485	0.88	0.230271256315472	0.0227829640619478	0.28001716471745	0.0012	0.002	0.0247	0.1457	0.0056	0.1768	0.2166	0.0056	9e-04	0.0101	0.0074	0.012	0.0016	0.0053	0.0165	0.131	0.1701	0.0016	7e-04	0.0063	0.0132	0.0135	0.0046	0.0147	0.0069	5e-04
13	rs77569358	36952383	0.78	0.56417027826485	0.88	0.230271256315472	0.0228684389947096	0.283400194839941	0.0012	0.002	0.0247	0.1457	0.0056	0.1768	0.2166	0.0056	9e-04	0.0101	0.0074	0.012	0.0016	0.0053	0.0165	0.131	0.1701	0.0016	7e-04	0.0063	0.0132	0.0135	0.0046	0.0147	0.0069	5e-04
13	rs34198977	36964017	0.78	0.56417027826485	0.88	0.230271256315472	0.0264057814070727	0.284803699847686	0.0013	0.002	0.0247	0.1461	0.0053	0.1769	0.2168	0.0056	9e-04	0.0101	0.0074	0.012	0.0017	0.0053	0.0166	0.1309	0.1701	0.0016	7e-04	0.0063	0.0131	0.0133	0.0046	0.0148	0.0066	5e-04
13	rs9576036	36972607	0.78	0.56417027826485	0.88	0.230271256315472	0.0323862430660248	0.25307279466191	0.0013	0.002	0.0247	0.1462	0.005	0.177	0.2172	0.0056	9e-04	0.0102	0.0075	0.012	0.0017	0.0054	0.0166	0.1308	0.1702	0.0016	7e-04	0.0063	0.013	0.0132	0.0047	0.0148	0.0063	5e-04
13	rs11839183	36981774	0.78	0.56417027826485	0.88	0.230271256315472	0.0375164146634904	0.297766816158571	0.0013	0.002	0.0247	0.1462	0.005	0.1769	0.2168	0.0057	9e-04	0.0102	0.0075	0.012	0.0017	0.0054	0.0167	0.1307	0.1702	0.0016	7e-04	0.0064	0.013	0.0133	0.0047	0.0148	0.0063	5e-04
13	rs17187732	37002538	0.78	0.56417027826485	0.88	0.230271256315472	0.046411481323315	0.333982135029116	0.0013	0.002	0.0245	0.1462	0.005	0.1769	0.2167	0.0057	9e-04	0.0101	0.0076	0.012	0.0017	0.0055	0.0166	0.1305	0.1704	0.0016	7e-04	0.0064	0.013	0.0133	0.0047	0.0148	0.0063	5e-04
13	rs56080404	37007370	0.79	0.509607847349147	0.88	0.230271256315472	0.0480695469793259	0.32298898344543	0.0013	0.002	0.0244	0.1464	0.005	0.1768	0.2165	0.0057	9e-04	0.0101	0.0077	0.012	0.0017	0.0055	0.0166	0.1304	0.1706	0.0016	7e-04	0.0064	0.013	0.0133	0.0048	0.0148	0.0063	5e-04
13	rs7988789	37010405	0.79	0.509607847349147	0.88	0.230271256315472	0.0470699760912344	0.30503009024352	0.0013	0.002	0.0243	0.1465	0.005	0.1768	0.2164	0.0057	9e-04	0.01	0.0077	0.012	0.0017	0.0055	0.0166	0.1303	0.1707	0.0016	7e-04	0.0065	0.013	0.0133	0.0049	0.0149	0.0063	5e-04
13	rs73169289	37021804	0.8	0.458652199356866	0.88	0.230271256315472	0.0690782849313488	0.378994171821439	0.0016	0.0021	0.0242	0.1464	0.0052	0.1763	0.2152	0.0063	9e-04	0.0104	0.0081	0.0123	0.0018	0.0057	0.0168	0.1279	0.1707	0.0017	7e-04	0.0066	0.0129	0.0134	0.0054	0.015	0.0063	6e-04
13	rs3927730	37025341	0.81	0.411214762386647	0.88	0.230271256315472	0.0511708148365153	0.380776902725639	0.0019	0.0021	0.0245	0.1461	0.0054	0.1755	0.2137	0.0068	0.001	0.0106	0.0083	0.013	0.0021	0.006	0.0171	0.1254	0.1708	0.0019	8e-04	0.0068	0.0126	0.0135	0.0059	0.0154	0.0067	6e-04
13	rs79405298	37025757	0.81	0.411214762386647	0.88	0.230271256315472	0.0601153610776074	0.45578879066915	0.002	0.0021	0.0246	0.146	0.0054	0.1754	0.2136	0.0068	0.001	0.0106	0.0083	0.013	0.0022	0.0061	0.0172	0.1252	0.1708	0.0019	8e-04	0.0068	0.0126	0.0136	0.006	0.0155	0.0067	6e-04
13	rs9576061	37029009	0.82	0.36720095628419	0.88	0.230271256315472	0.0390480103119384	0.429240282386569	0.0021	0.002	0.0253	0.145	0.0052	0.1747	0.2125	0.0073	9e-04	0.0107	0.008	0.0133	0.0027	0.0064	0.0174	0.1243	0.1706	0.0019	8e-04	0.0066	0.0125	0.0143	0.0065	0.0164	0.0066	7e-04
13	rs9315420	37033415	0.84	0.289034762536342	0.88	0.230271256315472	0.0609356399815878	0.486013293769899	0.0023	0.0019	0.0254	0.1438	0.0049	0.1727	0.2112	0.0077	8e-04	0.0109	0.008	0.0137	0.0029	0.0068	0.0175	0.1249	0.1717	0.0018	9e-04	0.0064	0.0122	0.0147	0.0068	0.017	0.0067	7e-04
13	rs75702440	37050889	0.84	0.289034762536342	0.88	0.230271256315472	0.0595971899900357	0.49146305020198	0.0023	0.002	0.0255	0.1437	0.0049	0.1726	0.2112	0.0078	8e-04	0.0109	0.008	0.0137	0.003	0.0069	0.0175	0.125	0.1716	0.0018	9e-04	0.0064	0.0122	0.0148	0.0069	0.0171	0.0067	7e-04
13	rs17053994	37052427	0.84	0.289034762536342	0.88	0.230271256315472	0.0592105096439085	0.494877048810358	0.0023	0.002	0.0255	0.1437	0.0049	0.1726	0.2112	0.0078	8e-04	0.0109	0.008	0.0137	0.003	0.0069	0.0175	0.125	0.1716	0.0018	9e-04	0.0064	0.0122	0.0148	0.0069	0.0171	0.0067	7e-04
13	rs9315422	37055511	0.84	0.289034762536342	0.88	0.230271256315472	0.0592840344481794	0.494877048810358	0.0023	0.002	0.0254	0.1437	0.0049	0.1727	0.2112	0.0078	8e-04	0.0109	0.008	0.0137	0.003	0.0069	0.0175	0.125	0.1716	0.0018	9e-04	0.0064	0.0122	0.0148	0.0069	0.0171	0.0067	7e-04
13	rs191353705	37058604	0.84	0.289034762536342	0.88	0.230271256315472	0.0583329246047147	0.461417194644203	0.0023	0.002	0.0255	0.1437	0.0049	0.1726	0.2112	0.0078	8e-04	0.0109	0.008	0.0137	0.003	0.0069	0.0175	0.125	0.1716	0.0018	9e-04	0.0064	0.0122	0.0148	0.0069	0.0171	0.0067	7e-04
13	rs1927552	37068104	0.84	0.289034762536342	0.88	0.230271256315472	0.0614238106760908	0.499529765467314	0.0023	0.002	0.0255	0.1436	0.0049	0.1725	0.2112	0.0078	8e-04	0.0109	0.008	0.0137	0.003	0.0069	0.0175	0.125	0.1716	0.0018	9e-04	0.0064	0.0121	0.0148	0.0069	0.0171	0.0068	7e-04
13	rs74931570	37070827	0.84	0.289034762536342	0.88	0.230271256315472	0.0643294286749698	0.556905871243205	0.0023	0.002	0.0255	0.1435	0.0049	0.1725	0.2112	0.0078	8e-04	0.0109	0.008	0.0137	0.003	0.0069	0.0175	0.1249	0.1715	0.0018	9e-04	0.0064	0.0121	0.0148	0.0069	0.0171	0.0068	7e-04
13	rs71438102	37081060	0.84	0.289034762536342	0.88	0.230271256315472	0.0650696935854885	0.548474633143333	0.0024	0.002	0.0255	0.1433	0.0048	0.1724	0.2111	0.0078	9e-04	0.0109	0.008	0.0137	0.0031	0.007	0.0175	0.1248	0.1714	0.0019	9e-04	0.0064	0.0121	0.0149	0.007	0.0172	0.0068	8e-04
13	rs12184618	37083802	0.84	0.289034762536342	0.88	0.230271256315472	0.0672440172037068	0.530038544089094	0.0024	0.0021	0.0255	0.1432	0.0048	0.1723	0.2111	0.0078	9e-04	0.0109	0.008	0.0137	0.0031	0.007	0.0174	0.1247	0.1714	0.002	0.001	0.0064	0.0121	0.0149	0.007	0.0172	0.0069	8e-04
13	rs17792550	37085051	0.84	0.289034762536342	0.87	0.259919603286658	0.0712349426540963	0.58494951809847	0.0024	0.0021	0.0255	0.1431	0.0048	0.1722	0.211	0.0078	0.001	0.0109	0.008	0.0138	0.0032	0.0071	0.0174	0.1246	0.1713	0.002	0.001	0.0064	0.0121	0.0149	0.007	0.0172	0.0069	8e-04
13	rs111710500	37085673	0.84	0.289034762536342	0.87	0.259919603286658	0.0719843262283667	0.587515390318562	0.0024	0.0021	0.0255	0.1431	0.0048	0.1722	0.211	0.0079	0.001	0.0109	0.008	0.0138	0.0032	0.0071	0.0174	0.1246	0.1713	0.002	0.001	0.0064	0.0121	0.0149	0.007	0.0172	0.0069	8e-04
13	rs9547596	37090049	0.84	0.289034762536342	0.86	0.29215087580064	0.0826271454495018	0.448312653595519	0.0026	0.0022	0.0257	0.1423	0.0049	0.1716	0.2106	0.0081	0.0012	0.0109	0.0081	0.0138	0.0034	0.0072	0.0175	0.124	0.1708	0.0023	0.0011	0.0065	0.0122	0.015	0.0071	0.0172	0.0071	0.001
13	rs7342487	37095990	0.84	0.289034762536342	0.85	0.32706018639722	0.079648847626316	0.359164633651009	0.0027	0.0023	0.0257	0.1418	0.005	0.1713	0.2104	0.0083	0.0014	0.0109	0.0082	0.0139	0.0035	0.0073	0.0175	0.1236	0.1704	0.0024	0.0012	0.0065	0.0123	0.0151	0.0072	0.0173	0.0072	0.0011
13	rs7334703	37096286	0.84	0.289034762536342	0.85	0.32706018639722	0.0780537942972116	0.357285961179865	0.0027	0.0023	0.0257	0.1418	0.005	0.1713	0.2104	0.0083	0.0014	0.0109	0.0082	0.0139	0.0035	0.0073	0.0175	0.1236	0.1704	0.0024	0.0012	0.0065	0.0123	0.0151	0.0072	0.0173	0.0072	0.0011
13	rs35345639	37104066	0.84	0.289034762536342	0.85	0.32706018639722	0.0910111013712876	0.454718775854513	0.0032	0.0024	0.0258	0.142	0.0051	0.1698	0.2099	0.0084	0.0016	0.0111	0.0081	0.0138	0.0039	0.0075	0.0173	0.1232	0.17	0.0027	0.0015	0.0067	0.0123	0.0151	0.0072	0.0172	0.0073	0.0012
13	rs117611463	37104309	0.84	0.289034762536342	0.85	0.32706018639722	0.0955223328024907	0.487510419262936	0.0032	0.0024	0.0258	0.142	0.0051	0.1698	0.2099	0.0084	0.0016	0.0111	0.0081	0.0138	0.0039	0.0075	0.0173	0.1232	0.17	0.0027	0.0015	0.0067	0.0123	0.0151	0.0072	0.0172	0.0073	0.0012
13	rs2138940	37111261	0.84	0.289034762536342	0.86	0.29215087580064	0.115209470087316	0.627334928666887	0.0033	0.0025	0.0258	0.142	0.0052	0.1693	0.209	0.0085	0.0017	0.0112	0.0082	0.0139	0.004	0.0076	0.0173	0.1229	0.1698	0.0028	0.0016	0.0068	0.0123	0.015	0.0074	0.0172	0.0074	0.0013
13	rs75621292	37116246	0.84	0.289034762536342	0.86	0.29215087580064	0.106051869193655	0.519910673002115	0.0044	0.003	0.0252	0.1418	0.0058	0.167	0.2031	0.0092	0.0025	0.0113	0.0084	0.0143	0.0052	0.0088	0.0179	0.1208	0.1685	0.0035	0.0025	0.0076	0.0122	0.0147	0.0086	0.0173	0.0082	0.002
13	rs117437439	37117194	0.84	0.289034762536342	0.86	0.29215087580064	0.0976138757939016	0.464507078363435	0.0044	0.003	0.0252	0.1418	0.0058	0.1669	0.2028	0.0093	0.0025	0.0113	0.0084	0.0143	0.0053	0.0089	0.018	0.1207	0.1684	0.0035	0.0026	0.0076	0.0122	0.0147	0.0087	0.0173	0.0083	0.0021
13	rs61953169	37118081	0.84	0.289034762536342	0.86	0.29215087580064	0.0936568193165007	0.430294027265082	0.0044	0.003	0.0252	0.1418	0.0058	0.1668	0.2027	0.0093	0.0025	0.0113	0.0084	0.0143	0.0053	0.0089	0.018	0.1207	0.1684	0.0035	0.0026	0.0076	0.0122	0.0147	0.0087	0.0173	0.0083	0.0021
13	rs75726417	37120111	0.84	0.289034762536342	0.86	0.29215087580064	0.092917094512814	0.450445358829611	0.0044	0.003	0.0252	0.1418	0.0058	0.1668	0.2027	0.0093	0.0026	0.0113	0.0084	0.0143	0.0053	0.0089	0.018	0.1207	0.1683	0.0035	0.0026	0.0076	0.0122	0.0147	0.0087	0.0173	0.0083	0.0021
13	rs75196428	37123191	0.84	0.289034762536342	0.86	0.29215087580064	0.0906716397038753	0.469084587700035	0.0045	0.003	0.0252	0.1418	0.0059	0.1669	0.2027	0.0093	0.0026	0.0114	0.0084	0.0143	0.0054	0.0089	0.018	0.1207	0.1682	0.0035	0.0026	0.0076	0.0122	0.0147	0.0087	0.0173	0.0083	0.0021
13	rs17793702	37125163	0.84	0.289034762536342	0.86	0.29215087580064	0.0911082378368441	0.467602346928343	0.0045	0.003	0.0252	0.1418	0.0059	0.1668	0.2026	0.0093	0.0026	0.0114	0.0084	0.0143	0.0054	0.0089	0.018	0.1206	0.1682	0.0035	0.0026	0.0076	0.0122	0.0147	0.0087	0.0173	0.0083	0.0021
13	rs1517881	37129895	0.84	0.289034762536342	0.87	0.259919603286658	0.0902846658599796	0.438086714790949	0.0045	0.0031	0.0252	0.1418	0.0059	0.1668	0.2025	0.0093	0.0026	0.0114	0.0084	0.0143	0.0054	0.0089	0.018	0.1206	0.1681	0.0036	0.0026	0.0076	0.0123	0.0147	0.0087	0.0173	0.0083	0.0022
13	rs73171292	37138559	0.84	0.289034762536342	0.87	0.259919603286658	0.308817289558551	0.614185321953066	0.0059	0.0041	0.0245	0.137	0.0067	0.1626	0.198	0.0106	0.0034	0.0115	0.0089	0.0147	0.0067	0.0109	0.0193	0.1167	0.1626	0.0063	0.0044	0.0096	0.0134	0.0149	0.0104	0.018	0.009	0.0038
13	rs9547609	37139326	0.84	0.289034762536342	0.88	0.230271256315472	0.363242539645748	0.635749945461327	0.0059	0.0041	0.0245	0.1369	0.0067	0.1624	0.198	0.0106	0.0035	0.0115	0.0089	0.0147	0.007	0.0109	0.0193	0.1166	0.1625	0.0064	0.0045	0.0096	0.0134	0.0149	0.0104	0.018	0.009	0.0038
13	rs7335670	37147931	0.84	0.289034762536342	0.88	0.230271256315472	0.384536660996603	0.631539161242072	0.0059	0.0041	0.0246	0.1372	0.0067	0.162	0.1979	0.0107	0.0035	0.0115	0.009	0.0147	0.0071	0.011	0.0194	0.1164	0.1622	0.0064	0.0045	0.0097	0.0135	0.0149	0.0105	0.018	0.0091	0.0038
13	rs55940814	37150089	0.84	0.289034762536342	0.88	0.230271256315472	0.347652885550828	0.659097866880846	0.0059	0.0042	0.0246	0.1373	0.0067	0.1617	0.1979	0.0108	0.0036	0.0115	0.009	0.0146	0.0072	0.0111	0.0192	0.1164	0.1617	0.0064	0.0045	0.0098	0.0136	0.015	0.0106	0.0181	0.0091	0.0039
13	rs61950163	37156868	0.85	0.254661707966279	0.88	0.230271256315472	0.319394495684305	0.675261159996358	0.0058	0.0042	0.0246	0.1374	0.0067	0.1613	0.198	0.0109	0.0038	0.0116	0.0091	0.0146	0.0072	0.0112	0.0191	0.1162	0.161	0.0064	0.0046	0.0099	0.0137	0.015	0.0106	0.018	0.0091	0.004
13	rs117946177	37165055	0.85	0.254661707966279	0.88	0.230271256315472	0.295666774241181	0.761451553095109	0.0059	0.0042	0.0244	0.1376	0.0067	0.161	0.1974	0.011	0.004	0.0116	0.0092	0.0145	0.0073	0.0113	0.019	0.1167	0.1607	0.0065	0.0047	0.0099	0.0139	0.0148	0.0106	0.0179	0.0091	0.0042
13	rs117762332	37169960	0.85	0.254661707966279	0.88	0.230271256315472	0.284616578476121	0.802698027345086	0.006	0.0042	0.0243	0.1379	0.0067	0.1608	0.1971	0.0111	0.0041	0.0117	0.0092	0.0145	0.0074	0.0112	0.019	0.1171	0.1604	0.0066	0.0047	0.0099	0.0141	0.0146	0.0106	0.0178	0.0091	0.0043
13	rs9547619	37174560	0.85	0.254661707966279	0.88	0.230271256315472	0.308026625314453	0.843780748935678	0.006	0.0042	0.0243	0.1383	0.0067	0.1606	0.1969	0.0111	0.0042	0.0117	0.0091	0.0144	0.0074	0.0111	0.0189	0.1176	0.1602	0.0066	0.0048	0.01	0.0142	0.0144	0.0106	0.0177	0.0087	0.0044
13	rs73173318	37183796	0.85	0.254661707966279	0.88	0.230271256315472	0.328164554422255	0.864714092422642	0.0061	0.0043	0.0241	0.1384	0.0067	0.1604	0.1962	0.0112	0.0043	0.0117	0.0093	0.0145	0.0074	0.0112	0.0191	0.1175	0.1597	0.0067	0.0048	0.0101	0.0144	0.0142	0.0107	0.0178	0.0088	0.0045
13	rs17191516	37186431	0.85	0.254661707966279	0.88	0.230271256315472	0.334733300898584	0.870936793110042	0.0061	0.0043	0.0241	0.1385	0.0067	0.1603	0.196	0.0113	0.0043	0.0117	0.0093	0.0145	0.0073	0.0112	0.0192	0.1175	0.1595	0.0068	0.0048	0.0102	0.0145	0.0141	0.0107	0.0179	0.0088	0.0045
13	rs7337030	37187203	0.85	0.254661707966279	0.88	0.230271256315472	0.354207609968877	0.888096079887384	0.0061	0.0043	0.024	0.1386	0.0067	0.1602	0.1957	0.0113	0.0044	0.0117	0.0094	0.0146	0.0073	0.0113	0.0193	0.1174	0.1593	0.0068	0.0048	0.0103	0.0145	0.0141	0.0108	0.018	0.0088	0.0045
13	rs17054225	37198674	0.85	0.254661707966279	0.88	0.230271256315472	0.382048144287488	0.922931328098325	0.0061	0.0043	0.024	0.1385	0.0067	0.1606	0.1953	0.0115	0.0044	0.0118	0.0094	0.0145	0.0074	0.0115	0.0193	0.1176	0.1595	0.0069	0.0048	0.0104	0.0148	0.0141	0.0095	0.018	0.0089	0.0045
13	rs9285109	37199361	0.85	0.254661707966279	0.89	0.20310604818777	0.394516391915039	0.928132405391116	0.0061	0.0043	0.024	0.1385	0.0067	0.1606	0.1952	0.0116	0.0044	0.0118	0.0094	0.0145	0.0074	0.0115	0.0193	0.1176	0.1596	0.0069	0.0049	0.0104	0.0148	0.0141	0.0094	0.018	0.0089	0.0045
13	rs1517887	37204783	0.85	0.254661707966279	0.89	0.20310604818777	0.3735939720477	0.961206272749535	0.0062	0.0044	0.0242	0.1381	0.0067	0.1603	0.1948	0.0117	0.0045	0.0117	0.0093	0.0146	0.0073	0.0116	0.0194	0.1177	0.1592	0.0069	0.0049	0.0105	0.0149	0.0142	0.0095	0.0181	0.009	0.0046
13	rs77171821	37214077	0.86	0.223270892544248	0.88	0.230271256315472	0.308570091998016	1.09713941277437	0.0063	0.0044	0.0243	0.1385	0.0067	0.1598	0.1935	0.0119	0.0046	0.0111	0.0091	0.0147	0.0074	0.0122	0.0197	0.117	0.1575	0.0072	0.005	0.0111	0.0154	0.0143	0.0098	0.0181	0.0092	0.0052
13	rs34414722	37215566	0.86	0.223270892544248	0.88	0.230271256315472	0.313185064397131	1.10202681266972	0.0063	0.0044	0.0243	0.1386	0.0067	0.1598	0.1934	0.0119	0.0046	0.0111	0.0091	0.0147	0.0074	0.0122	0.0197	0.117	0.1575	0.0072	0.005	0.0111	0.0154	0.0143	0.0098	0.0181	0.0092	0.0053
13	rs637675	37215706	0.86	0.223270892544248	0.88	0.230271256315472	0.312537789085471	1.10153789227764	0.0063	0.0044	0.0243	0.1386	0.0067	0.1598	0.1934	0.0119	0.0046	0.0111	0.0091	0.0147	0.0074	0.0122	0.0198	0.117	0.1575	0.0072	0.005	0.0111	0.0154	0.0143	0.0098	0.0181	0.0092	0.0053
13	rs73173331	37221311	0.86	0.223270892544248	0.89	0.20310604818777	0.336024174364616	1.14898244472623	0.0064	0.0045	0.0242	0.1385	0.0067	0.1596	0.1931	0.0119	0.0047	0.011	0.0091	0.0146	0.0074	0.0123	0.0198	0.1171	0.1572	0.0073	0.005	0.0112	0.0155	0.0144	0.0098	0.018	0.0093	0.0053
13	rs9547631	37224781	0.86	0.223270892544248	0.9	0.178319663885856	0.370761064094453	1.19860421155434	0.0065	0.0045	0.0241	0.1384	0.0068	0.1592	0.1927	0.0119	0.0048	0.011	0.0091	0.0146	0.0074	0.0124	0.0199	0.1173	0.157	0.0074	0.005	0.0113	0.0156	0.0144	0.0098	0.0179	0.0093	0.0053
13	rs9566152	37227227	0.86	0.223270892544248	0.9	0.178319663885856	0.371141776497015	1.24825976257088	0.0065	0.0048	0.0241	0.1384	0.0068	0.1588	0.1922	0.0121	0.0048	0.011	0.0091	0.0146	0.0074	0.0124	0.0199	0.1173	0.1569	0.0074	0.005	0.0114	0.0159	0.0145	0.0098	0.0178	0.0095	0.0053
13	rs9547633	37227612	0.86	0.223270892544248	0.89	0.20310604818777	0.372993786155433	1.2641097872481	0.0065	0.0048	0.0241	0.1383	0.0068	0.1588	0.1921	0.0121	0.0048	0.011	0.0091	0.0146	0.0074	0.0124	0.0199	0.1173	0.1568	0.0074	0.005	0.0114	0.0159	0.0145	0.0098	0.0178	0.0095	0.0053
13	rs145924955	37228136	0.86	0.223270892544248	0.89	0.20310604818777	0.378687910509425	1.30598361252506	0.0065	0.0049	0.0241	0.1382	0.0068	0.1587	0.1919	0.0122	0.0049	0.011	0.0091	0.0147	0.0074	0.0124	0.0199	0.1173	0.1567	0.0074	0.005	0.0114	0.0159	0.0145	0.0099	0.0178	0.0095	0.0053
13	rs58249082	37230629	0.86	0.223270892544248	0.89	0.20310604818777	0.356282217380061	1.33526387194689	0.0066	0.0049	0.0241	0.1382	0.0069	0.1586	0.1918	0.0122	0.0049	0.0109	0.0091	0.0146	0.0074	0.0121	0.0199	0.1173	0.1566	0.0075	0.005	0.0115	0.0161	0.0145	0.0099	0.0179	0.0096	0.0054
13	rs61950192	37233297	0.86	0.223270892544248	0.89	0.20310604818777	0.389092337869134	1.3848128170576	0.0066	0.0049	0.0241	0.1382	0.0069	0.1585	0.1916	0.0123	0.0049	0.0109	0.0091	0.0146	0.0074	0.0122	0.02	0.1171	0.1564	0.0075	0.005	0.0116	0.0162	0.0145	0.0099	0.018	0.0096	0.0054
13	rs9547636	37237426	0.87	0.194736090082605	0.89	0.20310604818777	0.432070121757862	1.43704536554077	0.0066	0.005	0.0241	0.1382	0.0069	0.1583	0.1912	0.0124	0.0049	0.011	0.0091	0.0147	0.0075	0.0123	0.0201	0.1166	0.1559	0.0076	0.005	0.0117	0.0164	0.0144	0.0099	0.0181	0.0097	0.0055
13	rs4943403	37240257	0.87	0.194736090082605	0.89	0.20310604818777	0.836735087349026	1.9309193098158	0.0069	0.0051	0.0241	0.1386	0.0069	0.1566	0.1897	0.0128	0.0053	0.0108	0.0094	0.0146	0.0077	0.0125	0.0205	0.1169	0.1531	0.0079	0.0053	0.0121	0.0166	0.0144	0.01	0.0189	0.0099	0.0059
13	rs79008043	37243896	0.9	0.124917206299546	0.89	0.20310604818777	1.74487009193007	2.85350248378796	0.0083	0.0053	0.0221	0.1407	0.0077	0.1509	0.1845	0.0134	0.0058	0.0107	0.0097	0.0143	0.008	0.0138	0.0204	0.1178	0.15	0.0083	0.0063	0.0129	0.0186	0.015	0.0113	0.0194	0.0103	0.0064
13	rs594452	37246675	0.91	0.106429816649543	0.89	0.20310604818777	2.81541081002245	3.4693472636346	0.0093	0.0055	0.0212	0.1422	0.0085	0.147	0.1808	0.0136	0.0062	0.0104	0.0099	0.0143	0.0082	0.0135	0.02	0.1189	0.1482	0.0083	0.0071	0.0135	0.0204	0.0149	0.0123	0.0201	0.0105	0.0067
13	rs9566154	37247425	0.91	0.106429816649543	0.89	0.20310604818777	2.91452221835369	3.71427088981937	0.0096	0.0056	0.0208	0.1425	0.0087	0.1461	0.1799	0.0137	0.0065	0.0104	0.01	0.0142	0.0085	0.0134	0.0199	0.1191	0.1478	0.0084	0.0073	0.0136	0.0208	0.0148	0.0125	0.0203	0.0106	0.0068
13	rs9547639	37247610	0.91	0.106429816649543	0.89	0.20310604818777	3.02069853875122	3.78803348021446	0.0097	0.0056	0.0208	0.1425	0.0087	0.1461	0.1799	0.0136	0.0065	0.0103	0.01	0.0142	0.0085	0.0133	0.0199	0.1191	0.1478	0.0084	0.0073	0.0136	0.0208	0.0148	0.0125	0.0203	0.0106	0.0068
13	rs56121623	37247719	0.91	0.106429816649543	0.89	0.20310604818777	3.0714711137323	3.83316585716911	0.0097	0.0056	0.0207	0.1425	0.0087	0.146	0.1798	0.0136	0.0065	0.0103	0.01	0.0142	0.0085	0.0133	0.0199	0.1193	0.1478	0.0084	0.0073	0.0136	0.0208	0.0148	0.0125	0.0203	0.0106	0.0068
13	rs76668321	37250266	0.91	0.106429816649543	0.88	0.230271256315472	3.24740052625939	4.17705312748079	0.01	0.0057	0.0208	0.1428	0.0089	0.1456	0.179	0.0134	0.0067	0.0099	0.01	0.0143	0.0087	0.0132	0.0197	0.1191	0.1481	0.0083	0.0076	0.0135	0.021	0.015	0.0127	0.0202	0.0108	0.007
13	rs7325529	37251254	0.91	0.106429816649543	0.87	0.259919603286658	3.1977298794636	4.13856388569826	0.01	0.0057	0.0208	0.1429	0.0089	0.1455	0.1789	0.0134	0.0067	0.0099	0.01	0.0143	0.0087	0.0132	0.0197	0.1191	0.1482	0.0082	0.0076	0.0135	0.0211	0.0151	0.0127	0.0202	0.0108	0.007
13	rs12863461	37251413	0.91	0.106429816649543	0.87	0.259919603286658	3.2222806284536	4.12282728647582	0.01	0.0057	0.0208	0.1429	0.009	0.1455	0.179	0.0134	0.0067	0.0099	0.01	0.0143	0.0087	0.0132	0.02	0.1191	0.1479	0.0082	0.0076	0.0134	0.0211	0.0151	0.0127	0.0202	0.0108	0.0069
13	rs9594163	37257010	0.91	0.106429816649543	0.86	0.29215087580064	3.62026966842747	4.40158995860997	0.0101	0.0058	0.0206	0.1429	0.0091	0.1452	0.1782	0.0134	0.0067	0.0098	0.01	0.0138	0.0089	0.0133	0.0198	0.1192	0.1479	0.0081	0.0077	0.0134	0.0214	0.0152	0.0128	0.0203	0.0107	0.0072
13	rs649372	37257743	0.91	0.106429816649543	0.86	0.29215087580064	3.63476562420092	4.39709730723855	0.0101	0.0058	0.0206	0.1429	0.0091	0.1452	0.1782	0.0134	0.0067	0.0098	0.01	0.0138	0.0089	0.0133	0.0198	0.1192	0.1479	0.0081	0.0077	0.0134	0.0214	0.0152	0.0128	0.0203	0.0107	0.0073
13	rs649730	37257809	0.91	0.106429816649543	0.86	0.29215087580064	3.64142041510191	4.40217598503438	0.0101	0.0058	0.0206	0.1429	0.0091	0.1452	0.1782	0.0134	0.0067	0.0098	0.01	0.0138	0.0089	0.0133	0.0198	0.1192	0.1479	0.0081	0.0077	0.0134	0.0214	0.0152	0.0128	0.0203	0.0107	0.0073
13	rs117097837	37266476	0.92	0.0900864543555373	0.86	0.29215087580064	4.18383166588557	4.6710484044341	0.0102	0.0059	0.0206	0.1429	0.0093	0.1446	0.1775	0.0133	0.0068	0.0098	0.0099	0.0138	0.009	0.0132	0.0198	0.1189	0.1477	0.0082	0.0078	0.0134	0.0216	0.0156	0.013	0.0205	0.0106	0.0073
13	rs61950210	37266899	0.92	0.0900864543555373	0.86	0.29215087580064	4.19446991139956	4.66888915195633	0.0102	0.0059	0.0206	0.1429	0.0093	0.1445	0.1775	0.0133	0.0068	0.0098	0.0099	0.0138	0.009	0.0132	0.0198	0.1189	0.1477	0.0082	0.0078	0.0134	0.0217	0.0156	0.013	0.0205	0.0106	0.0073
13	rs9531978	37269043	0.92	0.0900864543555373	0.86	0.29215087580064	4.31737508482742	4.67693768418385	0.0102	0.0059	0.0206	0.1429	0.0093	0.1444	0.1773	0.0133	0.0068	0.0098	0.0099	0.0139	0.0091	0.0132	0.0198	0.1187	0.1477	0.0082	0.0078	0.0134	0.0218	0.0157	0.013	0.0205	0.0106	0.0073
13	rs2181304	37272398	0.92	0.0900864543555373	0.86	0.29215087580064	4.45941674732445	4.95833386709169	0.0103	0.006	0.0206	0.143	0.0093	0.1438	0.1766	0.0132	0.0069	0.0098	0.0098	0.014	0.0093	0.0132	0.0199	0.1184	0.1477	0.0083	0.0079	0.0135	0.0221	0.0156	0.0131	0.0207	0.0106	0.0074
13	rs61950211	37272607	0.92	0.0900864543555373	0.83	0.405269641990714	4.96552595977716	5.13667443809484	0.0103	0.006	0.0207	0.143	0.0093	0.1437	0.1764	0.0132	0.0069	0.0098	0.0098	0.0141	0.0093	0.0132	0.0199	0.1183	0.1475	0.0083	0.0079	0.0135	0.0222	0.0155	0.0132	0.0207	0.0106	0.0074
13	rs60059860	37273210	0.93	0.0757334056000413	0.83	0.405269641990714	5.04799031874694	5.1918724912701	0.0104	0.006	0.0209	0.1432	0.0095	0.1433	0.1759	0.0131	0.0069	0.0099	0.0097	0.0146	0.0095	0.0131	0.02	0.1178	0.1467	0.0083	0.0079	0.0135	0.0224	0.0154	0.0135	0.0208	0.0108	0.0075
13	rs4941846	37274241	0.94	0.0632155594214646	0.83	0.405269641990714	4.59779481207707	5.23701335006015	0.0103	0.0061	0.0213	0.1436	0.0096	0.1427	0.175	0.013	0.0069	0.0101	0.0096	0.0153	0.0096	0.013	0.0202	0.1174	0.1455	0.0084	0.0079	0.0134	0.0228	0.0153	0.0138	0.021	0.0112	0.0078
13	rs79753965	37275132	0.95	0.0523777185899542	0.83	0.405269641990714	4.40643487037345	5.04695010369088	0.0101	0.0062	0.0215	0.144	0.0096	0.1425	0.1744	0.0128	0.0067	0.0101	0.0095	0.016	0.0097	0.0129	0.0203	0.1175	0.1445	0.0085	0.0078	0.0132	0.0231	0.0152	0.014	0.0211	0.0115	0.0079
13	rs77214320	37278624	0.95	0.0523777185899542	0.82	0.448736318624531	4.2488743546604	4.98240023289235	0.0098	0.0063	0.022	0.1449	0.0098	0.1419	0.1729	0.0125	0.0063	0.0101	0.0089	0.0178	0.0099	0.0131	0.0206	0.1178	0.1419	0.0089	0.0075	0.0129	0.0238	0.015	0.0145	0.0215	0.0122	0.0081
13	rs141962511	37283837	0.95	0.0523777185899542	0.82	0.448736318624531	4.14189951322301	4.9390084190877	0.0098	0.0063	0.0221	0.145	0.0098	0.1418	0.1727	0.0125	0.0063	0.0101	0.0089	0.0178	0.0099	0.0131	0.0206	0.1178	0.142	0.0089	0.0075	0.0129	0.0238	0.015	0.0145	0.0215	0.0122	0.0081
13	rs77884987	37288313	0.95	0.0523777185899542	0.81	0.49521423796015	3.99928180075715	4.89367590845919	0.0097	0.0063	0.0221	0.145	0.0098	0.1418	0.1727	0.0125	0.0063	0.0101	0.0089	0.0178	0.0099	0.0131	0.0206	0.1178	0.1419	0.0089	0.0075	0.013	0.0239	0.015	0.0145	0.0215	0.0122	0.0081
13	rs2065166	37288314	0.95	0.0523777185899542	0.81	0.49521423796015	3.99914529794511	4.89367590845919	0.0097	0.0063	0.0221	0.145	0.0098	0.1418	0.1727	0.0125	0.0063	0.0101	0.0089	0.0178	0.0099	0.0131	0.0206	0.1178	0.1419	0.0089	0.0075	0.013	0.0239	0.015	0.0145	0.0215	0.0122	0.0081
13	rs17054372	37293677	0.95	0.0523777185899542	0.81	0.49521423796015	4.46798164480504	4.99739693998846	0.0098	0.006	0.0224	0.145	0.0099	0.1415	0.172	0.0126	0.0063	0.0101	0.009	0.0179	0.01	0.0132	0.0207	0.1173	0.1414	0.0092	0.0077	0.013	0.0239	0.0151	0.0148	0.0216	0.0123	0.0082
13	rs77609019	37303638	0.95	0.0523777185899542	0.81	0.49521423796015	4.71784491497261	5.09970293865023	0.0099	0.0061	0.0223	0.1449	0.0099	0.1414	0.1712	0.0126	0.0064	0.0102	0.0089	0.0183	0.01	0.0133	0.0209	0.117	0.1406	0.0094	0.0077	0.0128	0.0239	0.0153	0.0148	0.0221	0.0124	0.0084
13	rs13378604	37306163	0.95	0.0523777185899542	0.81	0.49521423796015	4.66141421434196	5.05643066910875	0.01	0.0061	0.0223	0.1449	0.0099	0.1414	0.1712	0.0127	0.0064	0.0102	0.0089	0.0184	0.01	0.0133	0.0209	0.117	0.1405	0.0094	0.0077	0.0128	0.0239	0.0153	0.0148	0.0221	0.0124	0.0084
13	rs9566158	37308915	0.95	0.0523777185899542	0.82	0.448736318624531	4.54510944052982	5.01673991844801	0.01	0.0061	0.0223	0.1449	0.0099	0.1414	0.1711	0.0127	0.0065	0.0102	0.0089	0.0184	0.01	0.0133	0.0209	0.117	0.1405	0.0094	0.0077	0.0128	0.0239	0.0153	0.0149	0.0222	0.0125	0.0084
13	rs118012173	37311442	0.95	0.0523777185899542	0.82	0.448736318624531	4.53411127093073	5.03194199796302	0.0099	0.0062	0.0223	0.1449	0.0099	0.1414	0.1712	0.0127	0.0065	0.0102	0.0089	0.0184	0.01	0.0133	0.021	0.1171	0.1405	0.0094	0.0077	0.0128	0.0238	0.0153	0.0148	0.0222	0.0124	0.0084
13	rs9576106	37315031	0.95	0.0523777185899542	0.82	0.448736318624531	4.38056292829524	5.03016494933051	0.0099	0.0063	0.0223	0.1449	0.0098	0.1415	0.1712	0.0126	0.0065	0.0102	0.0089	0.0184	0.01	0.0132	0.021	0.1172	0.1405	0.0094	0.0077	0.0128	0.0238	0.0153	0.0148	0.0222	0.0124	0.0084
13	rs78396691	37315560	0.95	0.0523777185899542	0.82	0.448736318624531	4.40167714000069	5.03589116725694	0.0099	0.0063	0.0223	0.1449	0.0098	0.1415	0.1712	0.0126	0.0065	0.0102	0.0089	0.0184	0.01	0.0132	0.021	0.1172	0.1405	0.0094	0.0077	0.0128	0.0238	0.0153	0.0148	0.0222	0.0124	0.0084
13	rs77290919	37329006	0.95	0.0523777185899542	0.82	0.448736318624531	4.51551415358819	5.17782146344267	0.0099	0.0063	0.0224	0.1447	0.0098	0.1415	0.1713	0.0126	0.0065	0.0102	0.0089	0.0185	0.01	0.0132	0.0214	0.1171	0.1401	0.0094	0.0077	0.0127	0.0234	0.0154	0.0148	0.0224	0.0124	0.0084
13	rs7991888	37330830	0.95	0.0523777185899542	0.82	0.448736318624531	4.28552150144346	4.22764139042283	0.0099	0.0064	0.0229	0.1456	0.01	0.1429	0.171	0.0124	0.0062	0.0105	0.0092	0.019	0.0088	0.0137	0.0204	0.1137	0.142	0.0093	0.007	0.0125	0.0245	0.0152	0.0148	0.0222	0.0133	0.0075
13	rs76979809	37330948	0.95	0.0523777185899542	0.82	0.448736318624531	4.31083254884529	4.15061272575855	0.0099	0.0064	0.0229	0.1455	0.01	0.1432	0.171	0.0125	0.0062	0.0105	0.0092	0.0191	0.0087	0.0137	0.0204	0.1135	0.1421	0.0093	0.007	0.0125	0.0245	0.0152	0.0147	0.0222	0.0133	0.0075
13	rs9603089	37332213	0.95	0.0523777185899542	0.82	0.448736318624531	3.36522121845507	3.53133610063493	0.0094	0.0063	0.0235	0.1445	0.0098	0.1457	0.1714	0.0126	0.0058	0.0108	0.0096	0.0199	0.0077	0.0135	0.0203	0.1118	0.1437	0.0086	0.0066	0.0125	0.0247	0.0152	0.0145	0.0221	0.0137	0.0069
13	rs10507441	37333087	0.94	0.0632155594214646	0.82	0.448736318624531	3.2381190377863	3.53191056980471	0.0094	0.0063	0.0236	0.1447	0.0098	0.1457	0.1713	0.0126	0.0058	0.0108	0.0096	0.0199	0.0076	0.0135	0.0203	0.1118	0.1438	0.0086	0.0065	0.0124	0.0247	0.0152	0.0146	0.0221	0.0137	0.0069
13	rs7994699	37339677	0.94	0.0632155594214646	0.82	0.448736318624531	3.12924865969452	3.54282720436203	0.0094	0.0063	0.0236	0.1448	0.0097	0.1458	0.1714	0.0126	0.0058	0.0107	0.0096	0.0199	0.0076	0.0135	0.0203	0.1117	0.144	0.0086	0.0065	0.0124	0.0248	0.0152	0.0147	0.0222	0.0138	0.0069
13	rs9603096	37340240	0.94	0.0632155594214646	0.82	0.448736318624531	3.121595084964	3.51659450165814	0.0094	0.0063	0.0236	0.1448	0.0097	0.1458	0.1714	0.0126	0.0058	0.0107	0.0096	0.0199	0.0076	0.0135	0.0203	0.1117	0.144	0.0086	0.0065	0.0124	0.0248	0.0152	0.0147	0.0222	0.0138	0.0069
13	rs41437951	37347329	0.94	0.0632155594214646	0.81	0.49521423796015	2.91702235183687	3.54646680741575	0.0093	0.0063	0.0236	0.1448	0.0097	0.1461	0.1714	0.0126	0.0057	0.0106	0.0097	0.0199	0.0075	0.0135	0.0203	0.1115	0.1444	0.0086	0.0063	0.0125	0.0249	0.0152	0.0148	0.0222	0.0138	0.0068
13	rs73173377	37347945	0.94	0.0632155594214646	0.81	0.49521423796015	2.899409906426	3.55374709760168	0.0093	0.0063	0.0236	0.1448	0.0097	0.1461	0.1714	0.0126	0.0057	0.0106	0.0097	0.0199	0.0075	0.0135	0.0203	0.1115	0.1444	0.0086	0.0063	0.0125	0.0249	0.0151	0.0148	0.0222	0.0138	0.0068
13	rs3897230	37347977	0.94	0.0632155594214646	0.81	0.49521423796015	2.89653994277643	3.54895727047926	0.0093	0.0063	0.0236	0.1448	0.0097	0.1461	0.1714	0.0126	0.0057	0.0106	0.0097	0.0199	0.0075	0.0135	0.0203	0.1115	0.1444	0.0086	0.0063	0.0125	0.0249	0.0151	0.0148	0.0222	0.0138	0.0068
13	rs76346140	37351576	0.94	0.0632155594214646	0.81	0.49521423796015	2.82097961473212	3.40059818759055	0.0092	0.0063	0.0236	0.1447	0.0097	0.1462	0.1713	0.0126	0.0057	0.0107	0.0098	0.0199	0.0074	0.0135	0.0204	0.1115	0.1444	0.0085	0.0063	0.0125	0.0249	0.0152	0.0149	0.0223	0.0139	0.0067
13	rs6563498	37356919	0.94	0.0632155594214646	0.81	0.49521423796015	2.50190391805797	2.93886166716597	0.0091	0.0062	0.0236	0.1445	0.0097	0.1465	0.1711	0.0126	0.0056	0.0108	0.0098	0.02	0.0073	0.0135	0.0205	0.1114	0.1444	0.0084	0.0061	0.0125	0.0248	0.0154	0.015	0.0225	0.014	0.0066
13	rs59136771	37359035	0.94	0.0632155594214646	0.81	0.49521423796015	2.46558630766881	2.9058108898077	0.0091	0.0062	0.0236	0.1446	0.0097	0.1465	0.1712	0.0126	0.0055	0.0108	0.0098	0.02	0.0072	0.0136	0.0204	0.1114	0.1444	0.0084	0.0061	0.0125	0.0248	0.0154	0.0151	0.0226	0.014	0.0065
13	rs9603107	37363686	0.94	0.0632155594214646	0.81	0.49521423796015	2.38310128244974	2.75965378231202	0.009	0.0062	0.0236	0.1446	0.0098	0.1466	0.1714	0.0126	0.0054	0.0108	0.0099	0.02	0.0072	0.0136	0.0204	0.1114	0.1443	0.0083	0.006	0.0125	0.0248	0.0155	0.0151	0.0226	0.014	0.0064
13	rs9594171	37377469	0.92	0.0900864543555373	0.81	0.49521423796015	1.0059144106623	0.799791105033799	0.007	0.0053	0.0255	0.1454	0.0103	0.1508	0.1729	0.0125	0.0034	0.0106	0.01	0.0201	0.0053	0.014	0.0203	0.1115	0.1449	0.0058	0.0039	0.0131	0.0258	0.0157	0.016	0.0222	0.0162	0.0042
13	rs716520	37379675	0.92	0.0900864543555373	0.81	0.49521423796015	0.972336399682262	0.773427056158289	0.007	0.0053	0.0256	0.1452	0.0105	0.1509	0.173	0.0125	0.0034	0.0106	0.01	0.0201	0.0053	0.014	0.0203	0.1116	0.1448	0.0058	0.0038	0.0131	0.0258	0.0157	0.016	0.0222	0.0162	0.0042
13	rs9547675	37383097	0.92	0.0900864543555373	0.8	0.544775224122235	0.929630749313964	0.76553989812178	0.0069	0.0054	0.0258	0.1449	0.0106	0.1506	0.1733	0.0124	0.0034	0.0106	0.01	0.0202	0.0052	0.014	0.0204	0.1117	0.1449	0.0057	0.0038	0.0131	0.0259	0.0156	0.016	0.0222	0.0162	0.0041
13	rs9547678	37386100	0.92	0.0900864543555373	0.79	0.597486775499064	0.936303289902307	0.707255903308273	0.0071	0.0056	0.0262	0.1436	0.0108	0.1501	0.1747	0.0126	0.0032	0.0105	0.0102	0.0204	0.005	0.014	0.0207	0.1115	0.1455	0.0055	0.0035	0.013	0.0259	0.0157	0.0161	0.022	0.016	0.0037
13	rs7326691	37386998	0.92	0.0900864543555373	0.79	0.597486775499064	0.786417624088761	0.624584003158532	0.0068	0.0058	0.0265	0.1425	0.0108	0.1501	0.176	0.0124	0.0031	0.0105	0.0103	0.0203	0.0048	0.0142	0.0209	0.1118	0.1452	0.0051	0.0034	0.0128	0.0259	0.0159	0.0161	0.0222	0.016	0.0036
13	rs193240312	37393904	0.91	0.106429816649543	0.79	0.597486775499064	0.598447241218651	0.415735840395575	0.0058	0.0057	0.027	0.1425	0.0103	0.1526	0.1768	0.012	0.0027	0.0103	0.0101	0.0193	0.0044	0.0139	0.0215	0.1137	0.147	0.0041	0.0028	0.0126	0.025	0.0158	0.0166	0.0213	0.0156	0.0028
13	rs185344934	37397462	0.91	0.106429816649543	0.79	0.597486775499064	0.575592662098364	0.404939406479812	0.0057	0.0057	0.027	0.1423	0.0103	0.1529	0.1768	0.012	0.0027	0.0102	0.0102	0.0194	0.0043	0.014	0.0218	0.1137	0.1473	0.004	0.0028	0.0126	0.0249	0.0159	0.0166	0.0212	0.0156	0.0027
13	rs78951637	37404133	0.91	0.106429816649543	0.79	0.597486775499064	0.510303973136994	0.351168625105529	0.0055	0.0057	0.0271	0.1424	0.0103	0.1533	0.177	0.0119	0.0027	0.0102	0.0102	0.0193	0.0042	0.014	0.0219	0.1139	0.1476	0.0039	0.0027	0.0126	0.0248	0.0159	0.0167	0.0212	0.0155	0.0026
13	rs6563500	37404660	0.91	0.106429816649543	0.79	0.597486775499064	0.509540113977568	0.350172753147174	0.0055	0.0057	0.0271	0.1424	0.0103	0.1533	0.1769	0.0119	0.0027	0.0102	0.0102	0.0193	0.0042	0.014	0.0219	0.1139	0.1476	0.0039	0.0027	0.0126	0.0248	0.0159	0.0167	0.0212	0.0155	0.0026
13	rs1536652	37405624	0.91	0.106429816649543	0.79	0.597486775499064	0.447949158649431	0.348929055423898	0.0055	0.0057	0.0271	0.1423	0.0103	0.1536	0.1769	0.0119	0.0027	0.0102	0.0102	0.0196	0.0042	0.014	0.0219	0.1139	0.1476	0.0039	0.0027	0.0126	0.0246	0.0159	0.0164	0.0212	0.0155	0.0026
13	rs75312695	37411191	0.91	0.106429816649543	0.79	0.597486775499064	0.467094881251031	0.338532550552452	0.0055	0.0057	0.027	0.1424	0.0102	0.1538	0.1771	0.0119	0.0026	0.0102	0.0101	0.0197	0.0042	0.014	0.0219	0.1139	0.1479	0.0038	0.0027	0.0126	0.0245	0.0159	0.0164	0.0211	0.0155	0.0025
13	rs12858120	37430403	0.91	0.106429816649543	0.79	0.597486775499064	0.476783544578153	0.321531407595795	0.0054	0.0057	0.027	0.1425	0.0102	0.154	0.1773	0.0119	0.0026	0.0102	0.0101	0.0198	0.0042	0.0139	0.0219	0.1139	0.1482	0.0037	0.0026	0.0126	0.0245	0.0158	0.0163	0.021	0.0154	0.0024
13	rs61950368	37432485	0.91	0.106429816649543	0.79	0.597486775499064	0.480983082062176	0.320803348217437	0.0054	0.0057	0.027	0.1425	0.0102	0.1541	0.1773	0.0119	0.0026	0.0102	0.0101	0.0198	0.0041	0.0139	0.0219	0.1139	0.1482	0.0037	0.0026	0.0126	0.0245	0.0158	0.0163	0.021	0.0154	0.0024
13	rs516144	37438997	0.91	0.106429816649543	0.78	0.653412240020304	0.443239022909887	0.291499107875393	0.0053	0.0056	0.0269	0.1427	0.0101	0.1544	0.1777	0.0117	0.0025	0.0101	0.0101	0.0198	0.0041	0.0139	0.022	0.1139	0.1486	0.0036	0.0026	0.0126	0.0243	0.0159	0.0163	0.0209	0.0151	0.0022
13	rs678037	37440069	0.91	0.106429816649543	0.78	0.653412240020304	0.356708548159295	0.237765735486147	0.0052	0.0055	0.0266	0.1425	0.01	0.1553	0.1783	0.0116	0.0025	0.0099	0.01	0.02	0.0039	0.0136	0.0219	0.1142	0.1502	0.0033	0.0024	0.0126	0.024	0.0159	0.0162	0.0208	0.0145	0.0021
13	rs4332636	37443289	0.91	0.106429816649543	0.78	0.653412240020304	0.429490184634187	0.196659018326756	0.0048	0.0053	0.0265	0.1433	0.0091	0.158	0.1819	0.011	0.002	0.0091	0.0096	0.0199	0.0029	0.0126	0.0214	0.1148	0.1543	0.0026	0.002	0.0126	0.0236	0.0148	0.0156	0.0202	0.0133	0.0016
13	rs17216838	37444368	0.91	0.106429816649543	0.78	0.653412240020304	0.441338097298871	0.216838146748	0.0045	0.0053	0.0266	0.1428	0.0087	0.1605	0.184	0.0106	0.0018	0.0087	0.0093	0.02	0.0026	0.012	0.0207	0.1156	0.1562	0.0023	0.0017	0.0123	0.0231	0.0144	0.015	0.0198	0.0127	0.0014
13	rs77856468	37447258	0.9	0.124917206299546	0.78	0.653412240020304	0.316031440812883	0.100259127938522	0.0042	0.0053	0.0268	0.142	0.0083	0.1641	0.187	0.01	0.0016	0.0082	0.0089	0.0201	0.0021	0.0113	0.0199	0.1167	0.1589	0.0018	0.0012	0.012	0.0224	0.0139	0.0142	0.0192	0.012	0.0011
13	rs73175012	37448179	0.9	0.124917206299546	0.78	0.653412240020304	0.30635001891437	0.0952680550137495	0.0042	0.0053	0.0268	0.142	0.0083	0.1641	0.187	0.01	0.0016	0.0082	0.0089	0.0201	0.0021	0.0113	0.0199	0.1167	0.1589	0.0018	0.0012	0.012	0.0224	0.0139	0.0142	0.0192	0.012	0.0011
13	rs519447	37450286	0.9	0.124917206299546	0.78	0.653412240020304	0.299886719202155	0.07655322193468	0.0042	0.0053	0.0268	0.142	0.0083	0.1641	0.1872	0.01	0.0016	0.0082	0.0089	0.0202	0.0021	0.0113	0.0199	0.1167	0.159	0.0018	0.0012	0.012	0.0224	0.0139	0.0142	0.0192	0.012	0.0011
13	rs76146219	37454500	0.9	0.124917206299546	0.78	0.653412240020304	0.298865202309568	0.0580457816552925	0.0042	0.0053	0.0268	0.1417	0.0083	0.1641	0.1877	0.01	0.0016	0.0081	0.0089	0.0202	0.0021	0.0113	0.0199	0.1166	0.159	0.0017	0.0012	0.012	0.0223	0.0139	0.0143	0.0192	0.012	0.0011
13	rs648206	37456241	0.9	0.124917206299546	0.78	0.653412240020304	0.293689088507667	0.0535093889511163	0.0041	0.0053	0.0268	0.1417	0.0083	0.164	0.1879	0.01	0.0016	0.0081	0.0089	0.0202	0.0021	0.0113	0.0199	0.1165	0.159	0.0017	0.0012	0.012	0.0223	0.0139	0.0143	0.0192	0.0121	0.0011
13	rs9566168	37457290	0.9	0.124917206299546	0.78	0.653412240020304	0.290616102108611	0.0504109108230299	0.0042	0.0053	0.0268	0.1418	0.0083	0.164	0.1881	0.01	0.0016	0.0081	0.0089	0.0202	0.0021	0.0113	0.0199	0.1165	0.1589	0.0017	0.0012	0.0119	0.0223	0.0139	0.0143	0.0192	0.012	0.0011
13	rs7333607	37462010	0.9	0.124917206299546	0.78	0.653412240020304	0.295328620343757	0.0547077667831188	0.0041	0.0053	0.0268	0.1418	0.0083	0.1641	0.1883	0.0099	0.0016	0.0082	0.009	0.0201	0.0021	0.0113	0.0199	0.1164	0.159	0.0017	0.0012	0.0119	0.0223	0.0138	0.0143	0.0192	0.012	0.0011
13	rs118050095	37473627	0.9	0.124917206299546	0.78	0.653412240020304	0.286894219645996	0.0616012571642129	0.0041	0.0053	0.0267	0.1418	0.0083	0.1643	0.1884	0.0099	0.0016	0.0082	0.0089	0.02	0.0021	0.0113	0.0198	0.1164	0.1593	0.0017	0.0012	0.0118	0.0223	0.0137	0.0142	0.019	0.0119	0.0011
13	rs9547698	37488131	0.9	0.124917206299546	0.79	0.597486775499064	0.239474383551455	0.0561096384121805	0.004	0.0053	0.0265	0.1421	0.0083	0.1651	0.1887	0.0098	0.0016	0.0081	0.0088	0.0197	0.0021	0.0111	0.0197	0.1165	0.1605	0.0016	0.0012	0.0117	0.0222	0.0136	0.0139	0.0186	0.0118	0.0011
13	rs12427732	37489555	0.9	0.124917206299546	0.79	0.597486775499064	0.210793190485231	0.0593521258112914	0.0038	0.0053	0.0266	0.1423	0.0083	0.1648	0.1892	0.0097	0.0016	0.0081	0.0088	0.0196	0.0021	0.0109	0.0197	0.1165	0.1608	0.0016	0.0012	0.0116	0.0222	0.0136	0.014	0.0186	0.0117	0.0011
13	rs1328041	37496261	0.91	0.106429816649543	0.79	0.597486775499064	0.212483123041916	0.0723679956772017	0.0036	0.0053	0.0264	0.1425	0.0078	0.1676	0.1903	0.0092	0.0015	0.0079	0.0088	0.0196	0.002	0.0104	0.0196	0.1173	0.1615	0.0015	0.0011	0.0113	0.0219	0.0131	0.0131	0.0181	0.011	0.001
13	rs34525095	37498659	0.92	0.0900864543555373	0.79	0.597486775499064	0.471007744547235	0.396023581955076	0.0029	0.0054	0.0237	0.1452	0.0057	0.1795	0.1947	0.0081	0.0013	0.0067	0.007	0.0181	0.0014	0.0079	0.0172	0.1234	0.1688	0.0011	6e-04	0.0095	0.0209	0.0103	0.0099	0.0159	0.0076	8e-04
13	rs582091	37502597	0.92	0.0900864543555373	0.79	0.597486775499064	0.410614483634348	0.625886719695506	0.0027	0.0054	0.0231	0.1458	0.0052	0.1824	0.1957	0.0079	0.0012	0.0065	0.0065	0.0178	0.0012	0.0074	0.0166	0.1249	0.1706	0.001	4e-04	0.009	0.0207	0.0096	0.0091	0.0154	0.0068	7e-04
13	rs118068142	37523811	0.92	0.0900864543555373	0.79	0.597486775499064	0.349813185752795	0.443789574994847	0.0027	0.0054	0.0231	0.1457	0.005	0.183	0.196	0.0079	0.0012	0.0065	0.0063	0.0175	0.0013	0.0073	0.0164	0.1257	0.1712	0.001	4e-04	0.0088	0.0205	0.0095	0.009	0.0152	0.0066	8e-04
13	rs3818380	37524255	0.92	0.0900864543555373	0.79	0.597486775499064	0.336179252802794	0.40792341716804	0.0027	0.0054	0.0231	0.1457	0.005	0.183	0.196	0.0079	0.0012	0.0065	0.0063	0.0175	0.0013	0.0073	0.0164	0.1257	0.1712	0.001	4e-04	0.0088	0.0205	0.0095	0.009	0.0152	0.0066	8e-04
13	rs77941811	37525174	0.92	0.0900864543555373	0.79	0.597486775499064	0.331337817626322	0.37912143210905	0.0027	0.0054	0.0231	0.1457	0.005	0.183	0.1961	0.0079	0.0012	0.0065	0.0063	0.0175	0.0013	0.0073	0.0164	0.1257	0.1712	0.001	4e-04	0.0088	0.0206	0.0095	0.009	0.0152	0.0066	8e-04
13	rs9576145	37527667	0.92	0.0900864543555373	0.79	0.597486775499064	0.32587136263187	0.345577435925207	0.0026	0.0054	0.0231	0.1457	0.005	0.183	0.1961	0.0079	0.0012	0.0065	0.0063	0.0175	0.0013	0.0073	0.0164	0.1257	0.1713	0.001	4e-04	0.0088	0.0206	0.0095	0.009	0.0152	0.0066	8e-04
13	rs75311290	37528831	0.92	0.0900864543555373	0.79	0.597486775499064	0.326991428862942	0.345577435925207	0.0026	0.0054	0.0231	0.1457	0.005	0.183	0.1961	0.0079	0.0012	0.0065	0.0063	0.0175	0.0013	0.0073	0.0164	0.1258	0.1713	0.001	4e-04	0.0088	0.0206	0.0095	0.009	0.0152	0.0066	8e-04
13	rs11620412	37563202	0.91	0.106429816649543	0.78	0.653412240020304	0.327246269479488	0.365698988637159	0.0026	0.0054	0.0231	0.1457	0.0051	0.1832	0.1957	0.0079	0.0012	0.0065	0.0064	0.0175	0.0013	0.0073	0.0163	0.126	0.1713	0.001	4e-04	0.0088	0.0205	0.0095	0.0089	0.0151	0.0066	8e-04
13	rs79805141	37564693	0.91	0.106429816649543	0.78	0.653412240020304	0.325973103824333	0.361297182392564	0.0026	0.0054	0.0231	0.1457	0.0051	0.1832	0.1957	0.0079	0.0012	0.0065	0.0064	0.0175	0.0013	0.0073	0.0163	0.126	0.1713	0.001	4e-04	0.0088	0.0205	0.0095	0.0089	0.0151	0.0066	8e-04
13	rs117135638	37580078	0.91	0.106429816649543	0.78	0.653412240020304	0.320049194061825	0.343719456975038	0.0026	0.0054	0.0231	0.1456	0.0052	0.1833	0.1954	0.0079	0.0012	0.0065	0.0064	0.0175	0.0013	0.0073	0.0163	0.1262	0.1714	0.001	4e-04	0.0088	0.0205	0.0095	0.0089	0.0151	0.0066	8e-04
13	rs9594185	37583812	0.91	0.106429816649543	0.78	0.653412240020304	0.315581112182838	0.316928604656389	0.0026	0.0054	0.0231	0.1456	0.0052	0.1834	0.1954	0.0079	0.0012	0.0065	0.0064	0.0175	0.0013	0.0074	0.0163	0.1262	0.1714	0.001	4e-04	0.0088	0.0205	0.0095	0.0089	0.0151	0.0066	8e-04
13	rs9469	37583831	0.91	0.106429816649543	0.78	0.653412240020304	0.309609024052005	0.311022509625061	0.0026	0.0054	0.0232	0.1456	0.0053	0.1838	0.1953	0.0079	0.0012	0.0065	0.0064	0.0175	0.0013	0.0073	0.0163	0.1259	0.1713	0.001	4e-04	0.0088	0.0204	0.0095	0.0088	0.0152	0.0066	8e-04
13	rs9547718	37592604	0.91	0.106429816649543	0.78	0.653412240020304	0.304187474588742	0.314755190716147	0.0026	0.0053	0.0232	0.1454	0.0052	0.1837	0.1952	0.008	0.0012	0.0068	0.0065	0.0175	0.0013	0.0073	0.0162	0.126	0.1713	0.001	4e-04	0.0088	0.0204	0.0095	0.0088	0.0152	0.0067	8e-04
13	rs116886467	37600769	0.91	0.106429816649543	0.78	0.653412240020304	0.307829126519907	0.297292378186107	0.0026	0.0053	0.0231	0.1453	0.0053	0.1838	0.1952	0.008	0.0012	0.0068	0.0065	0.0175	0.0013	0.0073	0.0162	0.126	0.1713	0.001	4e-04	0.0088	0.0204	0.0095	0.0088	0.0151	0.0067	8e-04
13	rs6563509	37611969	0.91	0.106429816649543	0.78	0.653412240020304	0.310253096146269	0.336562607807893	0.0026	0.0053	0.0231	0.1454	0.0053	0.1838	0.1953	0.0079	0.0012	0.0068	0.0065	0.0176	0.0013	0.0073	0.0161	0.126	0.1713	0.001	4e-04	0.0088	0.0204	0.0094	0.0087	0.0151	0.0067	8e-04
13	rs1199957	37617645	0.91	0.106429816649543	0.78	0.653412240020304	0.301593358612973	0.308381560662893	0.0026	0.0053	0.0231	0.1454	0.0053	0.1839	0.1953	0.0079	0.0013	0.0068	0.0065	0.0176	0.0013	0.0073	0.0161	0.126	0.171	0.001	4e-04	0.0088	0.0204	0.0094	0.0088	0.0151	0.0066	9e-04
13	rs9547720	37624289	0.91	0.106429816649543	0.78	0.653412240020304	0.29470116665358	0.315237788631086	0.0026	0.0053	0.0231	0.1454	0.0053	0.1836	0.1959	0.0079	0.0013	0.0067	0.0065	0.0175	0.0013	0.0073	0.0161	0.1258	0.1711	0.001	4e-04	0.0088	0.0204	0.0094	0.0087	0.0155	0.0063	9e-04
13	rs2801799	37647092	0.91	0.106429816649543	0.78	0.653412240020304	0.28927709251255	0.310181480226413	0.0026	0.0053	0.023	0.1455	0.0052	0.1839	0.1962	0.0078	0.0013	0.0067	0.0064	0.0176	0.0013	0.0073	0.016	0.1259	0.1711	0.001	4e-04	0.0087	0.0204	0.0094	0.0086	0.0154	0.0062	9e-04
13	rs117622844	37659969	0.91	0.106429816649543	0.78	0.653412240020304	0.273003829427503	0.266496312868419	0.0026	0.0054	0.023	0.1456	0.0051	0.1841	0.1965	0.0078	0.0013	0.0067	0.0063	0.0176	0.0013	0.0072	0.0159	0.1261	0.1711	0.001	4e-04	0.0086	0.0205	0.0093	0.0086	0.0154	0.0062	8e-04
13	rs9576168	37662356	0.91	0.106429816649543	0.81	0.49521423796015	0.271247456354077	0.256804879998099	0.0026	0.0052	0.0233	0.1454	0.0049	0.1841	0.1966	0.0078	0.0013	0.0067	0.0063	0.0178	0.0013	0.0072	0.0159	0.126	0.1711	0.001	4e-04	0.0086	0.0205	0.0093	0.0086	0.0154	0.0062	8e-04
13	rs34131676	37668379	0.91	0.106429816649543	0.81	0.49521423796015	0.305415198652536	0.277226858718505	0.0026	0.0052	0.0232	0.1458	0.0046	0.1845	0.197	0.0078	0.0013	0.0066	0.0063	0.0177	0.0014	0.0071	0.0157	0.1261	0.1712	0.0011	4e-04	0.0086	0.0205	0.0092	0.0084	0.0153	0.0061	8e-04
13	rs79695046	37670423	0.91	0.106429816649543	0.81	0.49521423796015	0.309361492075277	0.278737208904261	0.0025	0.0052	0.0231	0.146	0.0045	0.1855	0.1977	0.0077	0.0012	0.0064	0.0061	0.0176	0.0014	0.0069	0.0154	0.1264	0.1714	0.0011	4e-04	0.0085	0.0205	0.0089	0.0081	0.0151	0.006	8e-04
13	rs75604772	37671585	0.91	0.106429816649543	0.82	0.448736318624531	0.303256154992593	0.282465703172052	0.0025	0.0052	0.023	0.1462	0.0044	0.1861	0.198	0.0077	0.0012	0.0063	0.006	0.0176	0.0014	0.0067	0.0151	0.1266	0.1716	0.0011	4e-04	0.0084	0.0204	0.0088	0.0079	0.0151	0.0058	8e-04
13	rs954371	37671976	0.91	0.106429816649543	0.83	0.405269641990714	0.307039800567226	0.283166483432737	0.0025	0.0052	0.0229	0.1462	0.0044	0.1863	0.1981	0.0077	0.0012	0.0063	0.006	0.0176	0.0014	0.0067	0.0151	0.1267	0.1716	0.0011	4e-04	0.0084	0.0204	0.0088	0.0079	0.015	0.0058	8e-04
13	rs17773251	37678884	0.91	0.106429816649543	0.83	0.405269641990714	0.298768011510664	0.204504360313567	0.0024	0.0052	0.0227	0.1464	0.0043	0.1876	0.199	0.0076	0.0012	0.0061	0.0059	0.0177	0.0015	0.0064	0.0147	0.1271	0.1719	0.0012	4e-04	0.0082	0.0204	0.0086	0.0074	0.0148	0.0053	8e-04
13	rs9576175	37679268	0.91	0.106429816649543	0.83	0.405269641990714	0.291718472385217	0.189327999728756	0.0024	0.0052	0.0228	0.1465	0.0043	0.1875	0.199	0.0076	0.0012	0.0061	0.0059	0.0177	0.0015	0.0064	0.0148	0.1271	0.1719	0.0012	4e-04	0.0082	0.0204	0.0086	0.0074	0.0148	0.0053	8e-04
13	rs55650876	37679844	0.91	0.106429816649543	0.83	0.405269641990714	0.292390570506471	0.185239708348714	0.0024	0.0052	0.0228	0.1465	0.0043	0.1875	0.199	0.0076	0.0012	0.0061	0.0059	0.0177	0.0015	0.0064	0.0148	0.1272	0.1719	0.0012	4e-04	0.0082	0.0204	0.0086	0.0074	0.0149	0.0053	8e-04
13	rs9594191	37681847	0.91	0.106429816649543	0.83	0.405269641990714	0.292006413439315	0.186667144568023	0.0024	0.0052	0.0228	0.1465	0.0043	0.1875	0.1989	0.0076	0.0012	0.0061	0.0059	0.0177	0.0015	0.0064	0.0148	0.1272	0.1719	0.0012	4e-04	0.0082	0.0204	0.0085	0.0074	0.0149	0.0053	8e-04
13	rs11147628	37687937	0.91	0.106429816649543	0.84	0.364737902801441	0.280513140849896	0.135844440998802	0.0024	0.0052	0.0227	0.1464	0.0042	0.1882	0.1989	0.0077	0.0011	0.006	0.0058	0.0178	0.0015	0.0061	0.0145	0.1276	0.172	0.0012	4e-04	0.0081	0.0202	0.0085	0.0074	0.0148	0.0052	8e-04
13	rs3888918	37708402	0.91	0.106429816649543	0.84	0.364737902801441	0.274487626481885	0.0939963386278548	0.0024	0.0052	0.0227	0.1462	0.0042	0.1881	0.1987	0.0078	0.0011	0.0061	0.0057	0.0177	0.0016	0.0061	0.0145	0.128	0.1724	0.0013	4e-04	0.0081	0.0202	0.0086	0.0073	0.0147	0.0051	8e-04
13	rs17821416	37709913	0.91	0.106429816649543	0.84	0.364737902801441	0.277141381186069	0.0962262556519893	0.0024	0.0052	0.0227	0.1462	0.0042	0.1881	0.1987	0.0078	0.0011	0.0061	0.0057	0.0177	0.0016	0.0061	0.0145	0.128	0.1724	0.0013	4e-04	0.0081	0.0202	0.0086	0.0073	0.0147	0.0051	8e-04
13	rs55665330	37710837	0.91	0.106429816649543	0.84	0.364737902801441	0.278122546396688	0.0969473785145671	0.0024	0.0052	0.0227	0.1462	0.0042	0.1881	0.1987	0.0078	0.0011	0.0061	0.0057	0.0177	0.0016	0.0061	0.0145	0.128	0.1724	0.0013	4e-04	0.0081	0.0202	0.0086	0.0073	0.0147	0.0051	8e-04
13	rs7996730	37715772	0.91	0.106429816649543	0.84	0.364737902801441	0.273884310751313	0.094949494324367	0.0024	0.0052	0.0226	0.1462	0.0042	0.1881	0.1987	0.0078	0.0011	0.0061	0.0057	0.0176	0.0016	0.0061	0.0145	0.128	0.1724	0.0013	4e-04	0.0082	0.0202	0.0086	0.0073	0.0147	0.0051	8e-04
13	rs2152709	37721199	0.91	0.106429816649543	0.84	0.364737902801441	0.266837582981125	0.0902218807645841	0.0024	0.0052	0.0224	0.1462	0.0042	0.1882	0.1987	0.008	0.0011	0.0061	0.0057	0.0176	0.0016	0.0061	0.0144	0.1281	0.1725	0.0013	4e-04	0.0084	0.0202	0.0086	0.0072	0.0146	0.005	8e-04
13	rs17821630	37723396	0.91	0.106429816649543	0.86	0.29215087580064	0.262149675513832	0.0921014462994714	0.0024	0.0052	0.0223	0.1462	0.0042	0.1882	0.1987	0.008	0.0011	0.006	0.0057	0.0176	0.0016	0.006	0.0144	0.1282	0.1725	0.0013	4e-04	0.0085	0.0202	0.0085	0.0072	0.0146	0.005	8e-04
13	rs7336363	37744850	0.91	0.106429816649543	0.86	0.29215087580064	0.271478208356607	0.130681780387496	0.0022	0.0051	0.0221	0.1464	0.0041	0.1892	0.1991	0.0081	0.0011	0.0059	0.0055	0.0175	0.0017	0.0059	0.014	0.129	0.1731	0.0014	4e-04	0.0082	0.0204	0.0084	0.0068	0.0141	0.0047	9e-04
13	rs7985799	37748258	0.91	0.106429816649543	0.86	0.29215087580064	0.26752404755298	0.133571041827139	0.0022	0.0051	0.0221	0.1464	0.0041	0.1892	0.1991	0.0081	0.0011	0.0059	0.0055	0.0175	0.0015	0.0059	0.014	0.129	0.1731	0.0014	4e-04	0.0082	0.0204	0.0084	0.0068	0.0141	0.0047	9e-04
13	rs1932811	37751622	0.91	0.106429816649543	0.86	0.29215087580064	0.279808883335254	0.134751448446218	0.0022	0.0051	0.0221	0.1464	0.0041	0.1892	0.199	0.0081	0.0011	0.0059	0.0055	0.0175	0.0013	0.0061	0.014	0.129	0.1732	0.0014	4e-04	0.0082	0.0204	0.0084	0.007	0.0139	0.0047	9e-04
13	rs7985933	37764559	0.91	0.106429816649543	0.86	0.29215087580064	0.27588262502448	0.124973863515809	0.0023	0.0051	0.0219	0.1466	0.004	0.1896	0.199	0.0081	0.0011	0.0058	0.0054	0.0173	0.0013	0.006	0.014	0.1291	0.1733	0.0014	4e-04	0.0082	0.0203	0.0085	0.007	0.0138	0.0046	9e-04
13	rs11147640	37773552	0.91	0.106429816649543	0.86	0.29215087580064	0.280231323722885	0.154910747788584	0.0023	0.0051	0.0218	0.147	0.0039	0.1906	0.1991	0.0081	0.0011	0.0057	0.0053	0.0172	0.0012	0.0058	0.0142	0.1292	0.1736	0.0011	5e-04	0.0081	0.0201	0.0085	0.0069	0.0136	0.0045	8e-04
13	rs118018097	37777740	0.91	0.106429816649543	0.86	0.29215087580064	0.277701818572499	0.144051042137703	0.0023	0.0051	0.0216	0.1475	0.0039	0.1912	0.1995	0.008	0.0011	0.0055	0.0051	0.0172	0.0012	0.0057	0.0142	0.1288	0.1741	0.001	5e-04	0.008	0.0201	0.0084	0.0068	0.0135	0.0045	7e-04
13	rs9576211	37778889	0.91	0.106429816649543	0.86	0.29215087580064	0.297263701473392	0.137948383680462	0.0023	0.0051	0.0216	0.1478	0.0039	0.1914	0.199	0.008	0.0011	0.0055	0.0051	0.0172	0.0012	0.0057	0.0142	0.1289	0.1742	0.001	5e-04	0.008	0.0201	0.0082	0.0068	0.0134	0.0045	7e-04
13	rs17224709	37795256	0.91	0.106429816649543	0.86	0.29215087580064	0.310005292535268	0.138682962107109	0.0023	0.005	0.0216	0.1478	0.004	0.1921	0.1995	0.008	0.0013	0.0053	0.005	0.0172	0.0011	0.0056	0.0138	0.129	0.1743	0.001	5e-04	0.0079	0.0198	0.008	0.0068	0.0132	0.0044	7e-04
13	rs9576223	37803027	0.91	0.106429816649543	0.86	0.29215087580064	0.306202315265155	0.136209492044999	0.0023	0.005	0.0216	0.1478	0.004	0.1923	0.1995	0.008	0.0013	0.0052	0.005	0.0171	0.0011	0.0056	0.0138	0.1289	0.1745	0.001	5e-04	0.0078	0.0198	0.008	0.0068	0.0132	0.0043	7e-04
13	rs78430164	37810379	0.91	0.106429816649543	0.86	0.29215087580064	0.306744079437923	0.140710388880104	0.0023	0.005	0.0216	0.1478	0.004	0.1924	0.1996	0.0081	0.0013	0.0052	0.005	0.0171	0.0011	0.0056	0.0138	0.1289	0.1745	0.001	5e-04	0.0078	0.0198	0.008	0.0068	0.0132	0.0043	7e-04
13	rs117563622	37820830	0.91	0.106429816649543	0.86	0.29215087580064	0.29823376224551	0.141913448067169	0.0023	0.0051	0.0215	0.1478	0.004	0.1924	0.1996	0.0081	0.0013	0.0052	0.0049	0.0172	0.0012	0.0054	0.0139	0.1287	0.1747	0.001	5e-04	0.0077	0.0197	0.0081	0.0068	0.0132	0.0043	7e-04
13	rs9547762	37821025	0.91	0.106429816649543	0.86	0.29215087580064	0.298330860694466	0.140987686878883	0.0023	0.0051	0.0215	0.1478	0.004	0.1924	0.1996	0.0081	0.0013	0.0052	0.0049	0.0172	0.0012	0.0054	0.0139	0.1287	0.1747	0.001	5e-04	0.0077	0.0197	0.0081	0.0068	0.0132	0.0043	7e-04
13	rs59474647	37821053	0.91	0.106429816649543	0.86	0.29215087580064	0.299984103034177	0.142841410809335	0.0023	0.0051	0.0215	0.1477	0.004	0.1927	0.1996	0.0081	0.0013	0.0051	0.0049	0.0171	0.0012	0.0054	0.0138	0.1287	0.1747	0.001	5e-04	0.0077	0.0197	0.0081	0.0068	0.0132	0.0043	7e-04
13	rs9532023	37821465	0.91	0.106429816649543	0.85	0.32706018639722	0.300666259704393	0.149303791932718	0.0023	0.0051	0.0215	0.1477	0.004	0.1927	0.1996	0.0081	0.0013	0.0051	0.0049	0.0171	0.0012	0.0054	0.0139	0.1287	0.1747	0.001	5e-04	0.0077	0.0197	0.0081	0.0068	0.0132	0.0043	7e-04
13	rs80240391	37839060	0.91	0.106429816649543	0.85	0.32706018639722	0.320654155242708	0.174754481808434	0.0023	0.0051	0.0216	0.1476	0.004	0.1929	0.1995	0.0083	0.0013	0.005	0.0048	0.017	0.0013	0.0053	0.0138	0.1291	0.1744	0.0011	5e-04	0.0077	0.0196	0.0081	0.0067	0.0131	0.0044	7e-04
13	rs7982899	37839251	0.91	0.106429816649543	0.85	0.32706018639722	0.317785927883935	0.175153848982638	0.0023	0.0051	0.0216	0.1475	0.004	0.193	0.1995	0.0083	0.0013	0.005	0.0048	0.017	0.0013	0.0053	0.0138	0.1292	0.1743	0.0011	5e-04	0.0077	0.0195	0.0081	0.0067	0.013	0.0045	7e-04
13	rs1324052	37841344	0.89	0.145699762692903	0.85	0.32706018639722	0.34387591972583	0.0692580629845816	0.0022	0.0053	0.0217	0.1478	0.0041	0.1948	0.1994	0.009	0.0012	0.0047	0.0047	0.0169	0.0012	0.0048	0.0143	0.1282	0.1734	0.001	7e-04	0.0076	0.0194	0.0086	0.0061	0.0125	0.0051	8e-04
13	rs9566206	37846262	0.89	0.145699762692903	0.85	0.32706018639722	0.336955202885729	0.068838382882819	0.0022	0.0053	0.0217	0.1477	0.0041	0.1949	0.1995	0.009	0.0012	0.0047	0.0047	0.0167	0.0012	0.0048	0.0143	0.1282	0.1736	0.001	7e-04	0.0076	0.0194	0.0086	0.0061	0.0125	0.0051	8e-04
13	rs74999668	37846508	0.89	0.145699762692903	0.85	0.32706018639722	0.337006965946819	0.0689781582488729	0.0022	0.0053	0.0217	0.1477	0.0041	0.1949	0.1995	0.009	0.0012	0.0047	0.0047	0.0167	0.0012	0.0048	0.0143	0.1282	0.1736	0.001	7e-04	0.0076	0.0194	0.0086	0.0061	0.0125	0.0051	8e-04
13	rs4941861	37859227	0.89	0.145699762692903	0.85	0.32706018639722	0.340484497732628	0.0730826690391564	0.0022	0.0053	0.0213	0.1475	0.0042	0.195	0.1996	0.0091	0.0012	0.0047	0.0047	0.0166	0.0012	0.0048	0.0142	0.1283	0.174	0.001	7e-04	0.0076	0.0195	0.0086	0.006	0.0125	0.0051	8e-04
13	rs1408233	37865654	0.89	0.145699762692903	0.85	0.32706018639722	0.350129906654617	0.0803870185287636	0.0022	0.0053	0.0211	0.1474	0.0041	0.1952	0.1997	0.0091	0.0012	0.0047	0.0047	0.0166	0.0012	0.0047	0.0142	0.1283	0.1742	9e-04	7e-04	0.0076	0.0195	0.0086	0.006	0.0125	0.0051	7e-04
13	rs1924447	37873889	0.89	0.145699762692903	0.86	0.29215087580064	0.368643603235474	0.0809835855775281	0.0022	0.0053	0.0205	0.1472	0.0042	0.1954	0.1999	0.0093	0.0011	0.0047	0.0046	0.0166	0.0012	0.0047	0.0141	0.1285	0.1745	9e-04	7e-04	0.0076	0.0196	0.0086	0.0059	0.0125	0.0052	7e-04
13	rs1324038	37879168	0.89	0.145699762692903	0.87	0.259919603286658	0.388646686409952	0.0844483802963628	0.0022	0.0053	0.02	0.147	0.0042	0.1956	0.2	0.0094	0.0011	0.0046	0.0046	0.0166	0.0012	0.0047	0.0141	0.1286	0.1749	0.001	7e-04	0.0077	0.0196	0.0086	0.0058	0.0125	0.0052	7e-04
13	rs17234364	37880003	0.89	0.145699762692903	0.88	0.230271256315472	0.387978693490988	0.0844483802963628	0.0022	0.0053	0.02	0.147	0.0042	0.1956	0.2	0.0094	0.0011	0.0046	0.0046	0.0165	0.0012	0.0047	0.0141	0.1286	0.1749	0.001	7e-04	0.0077	0.0196	0.0085	0.0058	0.0125	0.0052	7e-04
13	rs17055305	37882220	0.89	0.145699762692903	0.88	0.230271256315472	0.379347748877969	0.0866626688665699	0.0022	0.0053	0.0199	0.147	0.0042	0.1958	0.2001	0.0094	0.0011	0.0046	0.0046	0.0164	0.0012	0.0047	0.014	0.1285	0.1748	0.001	7e-04	0.0077	0.0196	0.0085	0.0058	0.0124	0.0052	7e-04
13	rs3885937	37888488	0.89	0.145699762692903	0.89	0.20310604818777	0.387033365281818	0.0825580642487778	0.0023	0.0053	0.0198	0.1469	0.0042	0.1961	0.2001	0.0095	0.0011	0.0046	0.0046	0.0164	0.0012	0.0047	0.014	0.1284	0.175	0.001	7e-04	0.0077	0.0196	0.0085	0.0058	0.0124	0.0052	7e-04
13	rs2209245	37897575	0.89	0.145699762692903	0.89	0.20310604818777	0.398285018580878	0.0791992646146135	0.0023	0.0053	0.0196	0.1466	0.0042	0.1965	0.1999	0.0095	0.0011	0.0046	0.0046	0.0163	0.0012	0.0047	0.014	0.1281	0.1754	0.001	7e-04	0.0077	0.0196	0.0086	0.0058	0.0123	0.0053	8e-04
13	rs9566212	37900773	0.88	0.168925028033099	0.89	0.20310604818777	0.481726029750018	0.0727964518298534	0.0023	0.0053	0.0193	0.1458	0.0043	0.1977	0.1991	0.0098	0.0011	0.0047	0.0047	0.0164	0.0013	0.0049	0.0143	0.128	0.1753	0.0011	7e-04	0.0076	0.0196	0.0086	0.0057	0.0122	0.0054	8e-04
13	rs73178899	37901134	0.88	0.168925028033099	0.89	0.20310604818777	0.491684982667256	0.0715142217941962	0.0023	0.0053	0.0193	0.1457	0.0043	0.1977	0.1991	0.0098	0.0011	0.0047	0.0047	0.0164	0.0013	0.0049	0.0143	0.1279	0.1754	0.0011	8e-04	0.0076	0.0195	0.0086	0.0058	0.0121	0.0054	8e-04
13	rs79715479	37905749	0.88	0.168925028033099	0.89	0.20310604818777	0.554808666096255	0.0664803359567681	0.0023	0.0054	0.0193	0.1452	0.0044	0.1978	0.1989	0.01	0.001	0.0047	0.0049	0.0164	0.0013	0.0051	0.0141	0.1279	0.1756	0.0011	9e-04	0.0076	0.0195	0.0088	0.0059	0.0117	0.0055	8e-04
13	rs1535798	37907452	0.88	0.168925028033099	0.89	0.20310604818777	0.562119007100172	0.0671703131928342	0.0023	0.0054	0.0193	0.1451	0.0044	0.1978	0.1989	0.0101	0.001	0.0047	0.0049	0.0164	0.0013	0.0052	0.0141	0.1279	0.1756	0.0011	9e-04	0.0076	0.0195	0.0088	0.006	0.0116	0.0055	8e-04
13	rs73181014	37916133	0.88	0.168925028033099	0.9	0.178319663885856	0.585201032244838	0.063142798584871	0.0022	0.0054	0.0194	0.1448	0.0044	0.198	0.1987	0.01	0.001	0.0047	0.005	0.0164	0.0013	0.0051	0.0139	0.1281	0.1759	0.0011	9e-04	0.0075	0.0193	0.0088	0.0059	0.0115	0.0055	8e-04
13	rs17826783	37919693	0.88	0.168925028033099	0.9	0.178319663885856	0.593378362187112	0.0629408148667153	0.0022	0.0054	0.0195	0.1449	0.0044	0.1981	0.1986	0.01	0.001	0.0047	0.005	0.0164	0.0013	0.0052	0.0139	0.1278	0.1758	0.0011	9e-04	0.0075	0.0193	0.0088	0.0058	0.0115	0.0055	8e-04
13	rs35184069	37923280	0.88	0.168925028033099	0.9	0.178319663885856	0.606571237099914	0.0622025491949414	0.0022	0.0054	0.0196	0.1447	0.0045	0.1982	0.1985	0.01	0.001	0.0047	0.005	0.0164	0.0013	0.0052	0.0139	0.1279	0.176	0.0011	0.001	0.0075	0.0192	0.0088	0.0058	0.0115	0.0055	8e-04
13	rs1590377	37936675	0.88	0.168925028033099	0.89	0.20310604818777	0.624369349678761	0.0672394747727265	0.0022	0.0055	0.0195	0.1446	0.0045	0.1982	0.1984	0.01	0.001	0.0047	0.005	0.0165	0.0014	0.0052	0.0139	0.1277	0.1761	0.0011	0.001	0.0075	0.0192	0.0089	0.0058	0.0115	0.0054	8e-04
13	rs17055416	37942699	0.87	0.194736090082605	0.89	0.20310604818777	0.896731365573228	0.0347483228224148	0.0023	0.0056	0.0192	0.1429	0.005	0.1981	0.1969	0.0102	9e-04	0.0051	0.0051	0.0172	0.0016	0.0058	0.0147	0.1255	0.178	0.001	0.0014	0.0074	0.0186	0.0094	0.0056	0.0113	0.0057	0.0011
13	rs6563529	37942995	0.87	0.194736090082605	0.89	0.20310604818777	0.935718650897905	0.0281304315236123	0.0023	0.0057	0.0197	0.1424	0.0051	0.1975	0.1965	0.0102	0.001	0.0052	0.0052	0.0171	0.0017	0.006	0.0147	0.1259	0.178	0.0011	0.0015	0.0074	0.0184	0.0093	0.0056	0.0112	0.0059	0.0011
13	rs4943496	37945499	0.87	0.194736090082605	0.89	0.20310604818777	0.780300161622535	0.0237501707226103	0.0023	0.0057	0.0204	0.1422	0.0051	0.1968	0.1971	0.0094	0.001	0.0053	0.0051	0.0168	0.0018	0.0062	0.0148	0.1252	0.1783	0.0012	0.0015	0.0073	0.0184	0.0096	0.0054	0.0113	0.0061	0.0012
13	rs9576258	37950376	0.87	0.194736090082605	0.89	0.20310604818777	0.809600983346055	0.0243606587246182	0.0023	0.0057	0.0205	0.1421	0.0052	0.1969	0.1973	0.0094	0.001	0.0053	0.0052	0.0168	0.0018	0.0062	0.0148	0.1253	0.1784	0.0012	0.0016	0.0073	0.0184	0.0096	0.0054	0.0109	0.0062	0.0012
13	rs9547829	37954091	0.86	0.223270892544248	0.89	0.20310604818777	0.814241003629719	0.0240544915605297	0.0023	0.0057	0.0204	0.1419	0.0052	0.1969	0.1971	0.0094	0.001	0.0053	0.0052	0.0168	0.0018	0.0062	0.0148	0.1253	0.1787	0.0012	0.0016	0.0073	0.0185	0.0096	0.0054	0.0109	0.0061	0.0012
13	rs9603175	37960839	0.86	0.223270892544248	0.89	0.20310604818777	0.87843420681989	0.0253348796135984	0.0023	0.0057	0.0205	0.1416	0.0052	0.1972	0.1967	0.0093	9e-04	0.0054	0.0052	0.0169	0.0018	0.0062	0.0149	0.1252	0.179	0.0012	0.0016	0.0074	0.0188	0.0095	0.0054	0.011	0.0055	0.0011
13	rs7328097	37963349	0.86	0.223270892544248	0.89	0.20310604818777	0.886582955623667	0.0257386459897854	0.0023	0.0057	0.0204	0.1417	0.0052	0.1973	0.1967	0.0093	9e-04	0.0054	0.0052	0.0169	0.0018	0.0062	0.0149	0.1253	0.1791	0.0012	0.0016	0.0074	0.0188	0.0095	0.0054	0.0111	0.0055	0.0011
13	rs6563533	37965814	0.86	0.223270892544248	0.89	0.20310604818777	0.888543371397817	0.0260095022447337	0.0023	0.0057	0.0204	0.1417	0.0052	0.1973	0.1966	0.0093	9e-04	0.0053	0.0052	0.0169	0.0018	0.0062	0.0149	0.1252	0.1791	0.0012	0.0016	0.0074	0.0188	0.0095	0.0054	0.011	0.0055	0.0011
13	rs117890546	37969634	0.87	0.194736090082605	0.89	0.20310604818777	0.973354756184491	0.0280365926626037	0.0022	0.0058	0.0202	0.1421	0.0051	0.1972	0.1958	0.0091	9e-04	0.0053	0.0052	0.0171	0.0018	0.0062	0.0152	0.1249	0.1798	0.0012	0.0016	0.0074	0.0191	0.0094	0.0055	0.0108	0.0055	0.0011
13	rs9532050	37980205	0.87	0.194736090082605	0.89	0.20310604818777	0.998183629650123	0.0285072563271457	0.0022	0.0058	0.0201	0.1422	0.0051	0.1972	0.1956	0.009	9e-04	0.0052	0.0052	0.0172	0.0018	0.0061	0.0153	0.1248	0.1799	0.0012	0.0016	0.0074	0.0191	0.0095	0.0055	0.0108	0.0054	0.0011
13	rs7327454	37985832	0.87	0.194736090082605	0.89	0.20310604818777	1.00101542233195	0.02738384419659	0.0022	0.0058	0.0201	0.1423	0.0051	0.1972	0.1955	0.009	9e-04	0.0052	0.0052	0.0172	0.0018	0.0061	0.0154	0.1247	0.18	0.0012	0.0016	0.0074	0.0191	0.0095	0.0055	0.0108	0.0054	0.0012
13	rs9603179	37994827	0.87	0.194736090082605	0.89	0.20310604818777	1.00084370528131	0.0279897283905579	0.0022	0.0059	0.0201	0.1422	0.0051	0.1974	0.195	0.009	9e-04	0.0053	0.0052	0.0173	0.0019	0.0061	0.0155	0.1241	0.1802	0.0013	0.0017	0.0075	0.0192	0.0095	0.0056	0.0109	0.0054	0.0012
13	rs9603180	37997401	0.87	0.194736090082605	0.89	0.20310604818777	1.02240125683809	0.0257836955249316	0.0023	0.0061	0.02	0.1419	0.0054	0.198	0.1927	0.009	0.001	0.0057	0.0049	0.0177	0.0021	0.0059	0.0161	0.1212	0.181	0.0015	0.0018	0.0079	0.0194	0.0097	0.0058	0.0117	0.0056	0.0014
13	rs9547858	38002795	0.87	0.194736090082605	0.89	0.20310604818777	1.09325046639136	0.0323034698908389	0.0024	0.0063	0.0199	0.1411	0.0054	0.1981	0.1921	0.009	0.001	0.0058	0.0048	0.018	0.0021	0.0057	0.0164	0.1204	0.1808	0.0015	0.0018	0.0084	0.0196	0.0102	0.0058	0.012	0.0055	0.0015
13	rs17238104	38003608	0.87	0.194736090082605	0.89	0.20310604818777	1.09503045974414	0.0321034439921945	0.0024	0.0063	0.0199	0.1411	0.0054	0.1981	0.1921	0.009	0.001	0.0058	0.0048	0.018	0.0021	0.0057	0.0164	0.1203	0.1808	0.0015	0.0018	0.0084	0.0196	0.0102	0.0058	0.012	0.0055	0.0015
13	rs76067085	38008415	0.87	0.194736090082605	0.89	0.20310604818777	1.1096698705642	0.0285072563271457	0.0021	0.0063	0.0199	0.141	0.0054	0.1981	0.1923	0.009	0.001	0.0058	0.0048	0.0181	0.0021	0.0057	0.0165	0.1202	0.1807	0.0016	0.0018	0.0084	0.0196	0.0102	0.0059	0.0121	0.0055	0.0014
13	rs1590305	38035189	0.87	0.194736090082605	0.89	0.20310604818777	1.14153190195692	0.0254691323024984	0.0022	0.0064	0.0198	0.141	0.0055	0.1978	0.1913	0.009	0.001	0.0059	0.0047	0.0184	0.0022	0.0057	0.0166	0.1198	0.1805	0.0017	0.0019	0.0088	0.0196	0.0105	0.0061	0.0124	0.0055	0.0015
13	rs77729317	38035558	0.87	0.194736090082605	0.89	0.20310604818777	1.14144139453911	0.0254691323024984	0.0022	0.0064	0.0198	0.141	0.0055	0.1978	0.1913	0.009	0.001	0.0059	0.0047	0.0184	0.0022	0.0057	0.0166	0.1198	0.1805	0.0017	0.0019	0.0088	0.0196	0.0105	0.0061	0.0124	0.0055	0.0015
13	rs9532064	38053631	0.86	0.223270892544248	0.89	0.20310604818777	1.14587958356924	0.0270601819196288	0.0022	0.0065	0.02	0.1401	0.0055	0.1977	0.1904	0.0088	0.0011	0.006	0.0046	0.0185	0.0022	0.0057	0.0166	0.12	0.1811	0.0018	0.0019	0.009	0.0194	0.0106	0.0063	0.0126	0.0055	0.0016
13	rs17253583	38055006	0.86	0.223270892544248	0.89	0.20310604818777	1.15286757673668	0.0289815871108716	0.0022	0.0065	0.0201	0.14	0.0055	0.1976	0.1902	0.0087	0.0011	0.006	0.0046	0.0186	0.0022	0.0057	0.0166	0.1202	0.1811	0.0018	0.0019	0.009	0.0194	0.0106	0.0063	0.0126	0.0055	0.0016
13	rs1407607	38055998	0.86	0.223270892544248	0.9	0.178319663885856	1.15832434278799	0.0291245998673165	0.0022	0.0065	0.0201	0.14	0.0055	0.1975	0.1901	0.0087	0.0011	0.006	0.0046	0.0186	0.0022	0.0057	0.0166	0.1202	0.1811	0.0018	0.0019	0.009	0.0195	0.0106	0.0063	0.0126	0.0055	0.0016
13	rs41300586	38058682	0.86	0.223270892544248	0.91	0.155803491158275	1.15923478779254	0.0287914154135492	0.0022	0.0065	0.0202	0.1399	0.0055	0.1975	0.1901	0.0087	0.0011	0.0061	0.0046	0.0186	0.0022	0.0057	0.0166	0.1201	0.1812	0.0018	0.002	0.009	0.0195	0.0106	0.0062	0.0126	0.0055	0.0016
13	rs12584670	38062068	0.86	0.223270892544248	0.91	0.155803491158275	1.16224124839438	0.0292679414373405	0.0023	0.0065	0.0202	0.1397	0.0055	0.1975	0.19	0.0086	0.0011	0.0061	0.0045	0.0186	0.0022	0.0057	0.0167	0.1199	0.1814	0.0018	0.002	0.009	0.0196	0.0106	0.0062	0.0125	0.0055	0.0016
13	rs117694148	38062763	0.86	0.223270892544248	0.91	0.155803491158275	1.15768719845128	0.0324538657468023	0.0023	0.0065	0.0202	0.1397	0.0055	0.1975	0.1899	0.0086	0.0011	0.0061	0.0045	0.0186	0.0022	0.0057	0.0167	0.1199	0.1814	0.0018	0.002	0.009	0.0196	0.0106	0.0062	0.0125	0.0055	0.0016
13	rs17055932	38067143	0.86	0.223270892544248	0.91	0.155803491158275	1.41764155786694	0.0236635615162287	0.0025	0.0068	0.0209	0.1387	0.006	0.1969	0.1881	0.0078	0.0013	0.0067	0.0044	0.0186	0.0023	0.0063	0.0175	0.1193	0.1832	0.002	0.002	0.0085	0.0193	0.0107	0.0062	0.0122	0.0054	0.0017
13	rs78274254	38067676	0.86	0.223270892544248	0.91	0.155803491158275	1.36433179251331	0.033312189063451	0.0026	0.0068	0.0208	0.1385	0.006	0.1968	0.188	0.0075	0.0014	0.0068	0.0044	0.0186	0.0023	0.0064	0.0177	0.1194	0.1833	0.002	0.002	0.0085	0.0192	0.0106	0.0062	0.0122	0.0055	0.0018
13	rs9547905	38068250	0.86	0.223270892544248	0.91	0.155803491158275	1.30597136735886	0.0353723027871356	0.0026	0.0068	0.0208	0.1384	0.0059	0.1966	0.1879	0.0072	0.0014	0.0069	0.0043	0.0186	0.0023	0.0064	0.018	0.1196	0.1837	0.002	0.0019	0.0085	0.0191	0.0107	0.0063	0.0122	0.0055	0.0018
13	rs78691947	38068957	0.86	0.223270892544248	0.91	0.155803491158275	1.24577498597021	0.0507171370080232	0.0026	0.0068	0.0209	0.1386	0.0059	0.1962	0.188	0.007	0.0014	0.0069	0.0043	0.0185	0.0023	0.0063	0.0182	0.1197	0.1838	0.0021	0.0019	0.0084	0.0189	0.0107	0.0063	0.0123	0.0055	0.0018
13	rs9547906	38069542	0.87	0.194736090082605	0.91	0.155803491158275	1.19634265242405	0.0426802090410908	0.0027	0.0068	0.0209	0.1388	0.0059	0.1958	0.1881	0.0068	0.0015	0.007	0.0043	0.0185	0.0023	0.0063	0.0183	0.1197	0.1838	0.0022	0.0018	0.0083	0.0188	0.0107	0.0063	0.0124	0.0055	0.0019
13	rs73180687	38070664	0.87	0.194736090082605	0.91	0.155803491158275	1.10501973138593	0.0427939392770941	0.0027	0.0068	0.0212	0.1391	0.006	0.1948	0.1881	0.0067	0.0015	0.007	0.0043	0.0185	0.0023	0.0063	0.0185	0.1197	0.184	0.0023	0.0018	0.0083	0.0185	0.0107	0.0063	0.0126	0.0055	0.0019
13	rs962463	38089156	0.86	0.223270892544248	0.91	0.155803491158275	0.985438536960202	0.0416065213949359	0.0027	0.0067	0.0217	0.1396	0.006	0.1928	0.1882	0.0065	0.0015	0.0071	0.0046	0.0186	0.0023	0.0063	0.019	0.1197	0.1844	0.0025	0.0017	0.0083	0.0179	0.0108	0.0065	0.0132	0.0051	0.0018
13	rs1072781	38093541	0.86	0.223270892544248	0.91	0.155803491158275	0.966912576359035	0.0511472113061697	0.0026	0.0067	0.0221	0.14	0.0058	0.1922	0.1889	0.0063	0.0017	0.0071	0.0046	0.0185	0.0022	0.0062	0.0191	0.1194	0.1841	0.0028	0.0016	0.0081	0.018	0.0105	0.0064	0.0134	0.0049	0.0019
13	rs9315500	38108472	0.85	0.254661707966279	0.91	0.155803491158275	1.00410838499908	0.0548980311015246	0.0027	0.0068	0.0224	0.1404	0.0058	0.1926	0.188	0.0064	0.0017	0.0071	0.0046	0.0185	0.0022	0.0061	0.0192	0.1193	0.1837	0.0029	0.0016	0.0081	0.0181	0.0106	0.0064	0.0135	0.0049	0.0019
13	rs76399944	38112779	0.85	0.254661707966279	0.9	0.178319663885856	1.00135889251378	0.0566875231518936	0.0027	0.0068	0.0224	0.1404	0.0058	0.1926	0.1879	0.0064	0.0017	0.0071	0.0046	0.0185	0.0022	0.0061	0.0192	0.1194	0.1837	0.0029	0.0016	0.0081	0.0181	0.0106	0.0064	0.0135	0.0049	0.0019
13	rs17056012	38114227	0.85	0.254661707966279	0.9	0.178319663885856	1.00084370528131	0.0565588846410579	0.0027	0.0068	0.0224	0.1404	0.0058	0.1925	0.1879	0.0064	0.0017	0.0071	0.0046	0.0185	0.0022	0.0061	0.0192	0.1195	0.1837	0.0029	0.0016	0.0081	0.0181	0.0106	0.0064	0.0135	0.0049	0.0019
13	rs12864957	38114612	0.85	0.254661707966279	0.9	0.178319663885856	1.0005003072651	0.0568162870431793	0.0027	0.0068	0.0225	0.1404	0.0058	0.1925	0.1879	0.0064	0.0017	0.0071	0.0046	0.0185	0.0022	0.0061	0.0192	0.1195	0.1837	0.0029	0.0016	0.0081	0.0181	0.0106	0.0064	0.0135	0.0049	0.0019
13	rs7339166	38116990	0.86	0.223270892544248	0.9	0.178319663885856	0.99972783767694	0.0584363811717899	0.0027	0.0068	0.0225	0.1404	0.0058	0.1925	0.1879	0.0064	0.0017	0.0071	0.0046	0.0185	0.0022	0.0061	0.0192	0.1195	0.1837	0.0029	0.0016	0.0081	0.0181	0.0106	0.0064	0.0135	0.0049	0.0019
13	rs112638795	38120993	0.86	0.223270892544248	0.9	0.178319663885856	0.99595482916134	0.0632776061613162	0.0027	0.0068	0.0224	0.1404	0.0058	0.1925	0.188	0.0064	0.0017	0.0072	0.0046	0.0185	0.0022	0.0061	0.0192	0.1194	0.1837	0.0029	0.0016	0.0081	0.018	0.0106	0.0064	0.0135	0.0048	0.0019
13	rs11617567	38133517	0.86	0.223270892544248	0.9	0.178319663885856	1.00471024647483	0.0871236644848596	0.0028	0.0069	0.0228	0.1403	0.0054	0.1928	0.189	0.0065	0.0017	0.0076	0.0045	0.0184	0.0022	0.0061	0.0191	0.1184	0.1831	0.003	0.0015	0.0081	0.0174	0.0105	0.0066	0.0138	0.0046	0.0023
13	rs9547952	38138689	0.86	0.223270892544248	0.9	0.178319663885856	0.999642022763684	0.0835388748898197	0.0028	0.0069	0.0228	0.1403	0.0054	0.1928	0.1892	0.0065	0.0017	0.0076	0.0045	0.0184	0.0022	0.0062	0.0191	0.1184	0.1831	0.003	0.0015	0.008	0.0173	0.0105	0.0066	0.0138	0.0046	0.0023
13	rs9547955	38139836	0.86	0.223270892544248	0.9	0.178319663885856	0.999556210859049	0.0833876767461409	0.0028	0.0069	0.0228	0.1403	0.0054	0.1928	0.1892	0.0065	0.0017	0.0076	0.0045	0.0184	0.0022	0.0062	0.0191	0.1184	0.1831	0.003	0.0015	0.008	0.0173	0.0105	0.0066	0.0138	0.0046	0.0023
13	rs117030486	38150195	0.86	0.223270892544248	0.9	0.178319663885856	1.00496823213766	0.0879713630836043	0.0028	0.0068	0.0227	0.1402	0.0053	0.1928	0.1892	0.0065	0.0017	0.0076	0.0045	0.0183	0.0022	0.0061	0.0191	0.1187	0.1834	0.003	0.0015	0.008	0.0173	0.0104	0.0065	0.0138	0.0046	0.0023
13	rs74930188	38151594	0.86	0.223270892544248	0.9	0.178319663885856	1.00307696479543	0.0891325942349568	0.0028	0.0068	0.0227	0.1402	0.0052	0.1928	0.1893	0.0065	0.0017	0.0076	0.0045	0.0183	0.0022	0.0061	0.0191	0.1187	0.1834	0.003	0.0015	0.008	0.0173	0.0104	0.0065	0.0138	0.0046	0.0023
13	rs76519883	38156778	0.86	0.223270892544248	0.9	0.178319663885856	1.00127302045854	0.0859730143927169	0.0028	0.0068	0.0227	0.1403	0.0052	0.1928	0.1893	0.0065	0.0017	0.0076	0.0045	0.0183	0.0022	0.0061	0.019	0.1186	0.1833	0.0029	0.0015	0.008	0.0173	0.0104	0.0065	0.0137	0.0046	0.0023
13	rs111466529	38175526	0.86	0.223270892544248	0.9	0.178319663885856	1.01574160987145	0.0858965225782879	0.0028	0.0068	0.0228	0.1405	0.0052	0.1928	0.1893	0.0063	0.0017	0.0076	0.0045	0.0183	0.0022	0.0062	0.019	0.1185	0.1834	0.0029	0.0016	0.008	0.0174	0.0104	0.0064	0.0137	0.0045	0.0023
13	rs73182702	38177484	0.86	0.223270892544248	0.91	0.155803491158275	1.02448060337571	0.0822572181755954	0.0028	0.0068	0.0228	0.1406	0.0051	0.1928	0.1893	0.0063	0.0017	0.0076	0.0045	0.0183	0.0021	0.0062	0.019	0.1184	0.1834	0.0029	0.0016	0.0081	0.0174	0.0104	0.0064	0.0137	0.0045	0.0022
13	rs8001321	38179244	0.86	0.223270892544248	0.91	0.155803491158275	1.02491401636978	0.081282539539209	0.0028	0.0068	0.0228	0.1406	0.0051	0.1928	0.1893	0.0063	0.0017	0.0076	0.0045	0.0183	0.0021	0.0062	0.019	0.1184	0.1834	0.0029	0.0016	0.0081	0.0175	0.0104	0.0064	0.0137	0.0045	0.0022
13	rs78724483	38196047	0.86	0.223270892544248	0.91	0.155803491158275	1.03420685907319	0.0814321838693286	0.0028	0.0068	0.0228	0.1407	0.0051	0.1929	0.1893	0.0063	0.0017	0.0077	0.0045	0.0183	0.0021	0.0063	0.019	0.1181	0.1834	0.0029	0.0016	0.0081	0.0175	0.0104	0.0064	0.0137	0.0045	0.0022
13	rs9566238	38196579	0.86	0.223270892544248	0.91	0.155803491158275	1.03620882064419	0.0783868612179857	0.0028	0.0068	0.0228	0.1407	0.0051	0.193	0.1893	0.0063	0.0017	0.0077	0.0045	0.0183	0.0021	0.0063	0.019	0.118	0.1834	0.0029	0.0016	0.0081	0.0176	0.0104	0.0064	0.0137	0.0045	0.0022
13	rs17199299	38205091	0.86	0.223270892544248	0.91	0.155803491158275	1.01539613767673	0.086969890460622	0.0028	0.0068	0.0228	0.1405	0.0051	0.1931	0.1894	0.0063	0.0017	0.0078	0.0045	0.0183	0.0021	0.0063	0.0191	0.1176	0.1834	0.0029	0.0016	0.0081	0.0176	0.0104	0.0064	0.0137	0.0045	0.0022
13	rs117728287	38209329	0.86	0.223270892544248	0.91	0.155803491158275	1.00634461182991	0.0842965206494787	0.0028	0.0068	0.0228	0.1405	0.0051	0.1931	0.1894	0.0063	0.0017	0.0078	0.0046	0.0183	0.0021	0.0063	0.0191	0.1176	0.1833	0.0029	0.0016	0.0081	0.0176	0.0104	0.0064	0.0137	0.0045	0.0022
13	rs73184536	38211105	0.86	0.223270892544248	0.91	0.155803491158275	0.999470401963141	0.0928891291361596	0.0028	0.0067	0.0228	0.1405	0.0051	0.1931	0.1894	0.0063	0.0017	0.0078	0.0046	0.0184	0.0022	0.0063	0.0191	0.1175	0.1833	0.0029	0.0016	0.0081	0.0176	0.0104	0.0065	0.0138	0.0045	0.0022
13	rs73184595	38221299	0.86	0.223270892544248	0.91	0.155803491158275	0.951304759283509	0.0706646464046577	0.0028	0.0067	0.0228	0.1402	0.0051	0.1931	0.1895	0.0064	0.0017	0.008	0.0047	0.0185	0.0022	0.0063	0.0192	0.1172	0.1831	0.0029	0.0016	0.0081	0.0177	0.0104	0.0065	0.0138	0.0044	0.002
13	rs9548000	38224053	0.86	0.223270892544248	0.91	0.155803491158275	0.916428123177969	0.0662739246303819	0.0028	0.0066	0.0229	0.14	0.0051	0.1931	0.1895	0.0064	0.0017	0.0082	0.0049	0.0186	0.0022	0.0063	0.0193	0.1169	0.183	0.0029	0.0016	0.0082	0.0178	0.0104	0.0065	0.0138	0.0044	0.002
13	rs75514550	38237564	0.86	0.223270892544248	0.91	0.155803491158275	0.893206658818129	0.0668939645962369	0.0028	0.0066	0.0231	0.1398	0.0051	0.193	0.1899	0.0064	0.0018	0.0082	0.0049	0.0187	0.0023	0.0063	0.0194	0.1165	0.1828	0.0029	0.0016	0.0082	0.0178	0.0105	0.0065	0.0139	0.0044	0.0019
13	rs1570612	38242481	0.86	0.223270892544248	0.91	0.155803491158275	0.887562935634628	0.0666870160344164	0.0028	0.0065	0.0231	0.1398	0.0051	0.193	0.19	0.0065	0.0018	0.0082	0.0049	0.0187	0.0023	0.0063	0.0194	0.1164	0.1827	0.0028	0.0016	0.0082	0.0178	0.0105	0.0065	0.0139	0.0044	0.0019
13	rs73186515	38243291	0.86	0.223270892544248	0.89	0.20310604818777	0.887481253223674	0.067655068710703	0.0028	0.0065	0.0231	0.1398	0.0051	0.193	0.19	0.0065	0.0018	0.0082	0.0049	0.0187	0.0023	0.0063	0.0194	0.1164	0.1827	0.0028	0.0016	0.0082	0.0178	0.0105	0.0065	0.0139	0.0044	0.0019
13	rs7991324	38255513	0.86	0.223270892544248	0.89	0.20310604818777	0.83936583943532	0.0682108564258629	0.0028	0.0065	0.0232	0.1402	0.0053	0.193	0.191	0.0065	0.0017	0.0082	0.0049	0.0189	0.0022	0.0064	0.0194	0.1161	0.1815	0.0028	0.0015	0.0082	0.0177	0.0106	0.0065	0.014	0.0044	0.0019
13	rs9548020	38267922	0.86	0.223270892544248	0.89	0.20310604818777	0.750633588470761	0.05791583074535	0.0028	0.0064	0.0232	0.1401	0.0054	0.1928	0.1908	0.0065	0.0017	0.0083	0.0049	0.0189	0.0027	0.0064	0.0194	0.116	0.1812	0.0028	0.0015	0.0082	0.0177	0.0106	0.0065	0.014	0.0044	0.0019
13	rs9548024	38268346	0.86	0.223270892544248	0.87	0.259919603286658	0.744412322070921	0.0619350029534226	0.0028	0.0064	0.0233	0.1402	0.0054	0.1928	0.1908	0.0065	0.0017	0.0083	0.0049	0.0189	0.0027	0.0064	0.0194	0.116	0.1811	0.0028	0.0015	0.0082	0.0176	0.0106	0.0065	0.014	0.0044	0.0019
13	rs61955493	38278931	0.86	0.223270892544248	0.87	0.259919603286658	0.68916091339792	0.0723679956772017	0.0027	0.0064	0.0233	0.1405	0.0055	0.193	0.1906	0.0065	0.0017	0.0084	0.005	0.0188	0.0028	0.0063	0.0194	0.1161	0.1805	0.0027	0.0015	0.0083	0.0175	0.0107	0.0065	0.0143	0.0044	0.0018
13	rs1360623	38290340	0.86	0.223270892544248	0.87	0.259919603286658	0.642544622775334	0.117887364243915	0.0026	0.0062	0.0236	0.1409	0.0056	0.1935	0.1906	0.0065	0.0016	0.0085	0.0051	0.0185	0.003	0.0063	0.0195	0.1152	0.1802	0.0025	0.0014	0.0084	0.0173	0.0108	0.0066	0.0143	0.0044	0.0017
13	rs1333354	38290705	0.86	0.223270892544248	0.87	0.259919603286658	0.54419014235113	0.122068020489475	0.0025	0.0062	0.0234	0.1417	0.0056	0.1912	0.1915	0.0064	0.0015	0.0086	0.0055	0.018	0.003	0.0064	0.019	0.1131	0.1828	0.0021	0.0012	0.0087	0.0177	0.0111	0.0066	0.0144	0.005	0.0016
13	rs17261924	38290910	0.86	0.223270892544248	0.87	0.259919603286658	0.565790996988054	0.0914732154460973	0.0025	0.0062	0.0235	0.1421	0.0055	0.1896	0.1918	0.0064	0.0015	0.0084	0.0058	0.0177	0.0032	0.0065	0.0188	0.1131	0.184	0.0019	0.0011	0.0086	0.0177	0.0112	0.0068	0.0143	0.0053	0.0015
13	rs2991010	38291011	0.86	0.223270892544248	0.87	0.259919603286658	0.582283644556272	0.0812077591975506	0.0025	0.0061	0.0235	0.1424	0.0055	0.1889	0.1919	0.0063	0.0015	0.0082	0.0059	0.0175	0.0033	0.0065	0.0188	0.1131	0.1845	0.0018	0.001	0.0086	0.0177	0.0112	0.0069	0.0143	0.0055	0.0015
13	rs17056499	38291121	0.86	0.223270892544248	0.87	0.259919603286658	0.604501023756887	0.053760725549269	0.0025	0.0061	0.0235	0.1425	0.0054	0.1882	0.1919	0.0063	0.0014	0.0082	0.0061	0.0175	0.0032	0.0065	0.0187	0.1133	0.185	0.0017	9e-04	0.0086	0.0178	0.0113	0.007	0.0142	0.0057	0.0013
13	rs11147666	38297083	0.86	0.223270892544248	0.87	0.259919603286658	0.728283749430897	0.0607370992376817	0.0023	0.006	0.0225	0.1446	0.0053	0.1872	0.1916	0.0059	0.0014	0.0081	0.0067	0.0165	0.0032	0.0068	0.0183	0.1157	0.1852	0.0016	7e-04	0.0088	0.0176	0.0114	0.0069	0.0137	0.0059	0.0011
13	rs61955516	38297150	0.86	0.223270892544248	0.87	0.259919603286658	0.728508773682033	0.0617346638076259	0.0023	0.006	0.0225	0.1446	0.0053	0.1872	0.1916	0.0059	0.0014	0.0081	0.0067	0.0165	0.0032	0.0068	0.0183	0.1157	0.1852	0.0016	7e-04	0.0088	0.0176	0.0114	0.0069	0.0137	0.0059	0.0011
13	rs12858218	38314640	0.86	0.223270892544248	0.87	0.259919603286658	0.74645827703545	0.0343351618345971	0.0023	0.006	0.0224	0.1448	0.0053	0.187	0.1916	0.0059	0.0013	0.0081	0.0068	0.0165	0.0033	0.0068	0.0183	0.1159	0.1851	0.0016	7e-04	0.0088	0.0176	0.0115	0.0069	0.0136	0.0059	0.0011
13	rs79517865	38314854	0.86	0.223270892544248	0.87	0.259919603286658	0.74645827703545	0.0341808106081697	0.0023	0.006	0.0224	0.1448	0.0053	0.187	0.1916	0.0059	0.0013	0.0081	0.0068	0.0165	0.0033	0.0068	0.0183	0.1159	0.1851	0.0016	7e-04	0.0088	0.0176	0.0115	0.0069	0.0136	0.0059	0.0011
13	rs41292235	38320021	0.86	0.223270892544248	0.87	0.259919603286658	0.744791016460091	0.0338218990839475	0.0023	0.006	0.0224	0.1448	0.0053	0.187	0.1916	0.0059	0.0013	0.0081	0.0068	0.0164	0.0033	0.0068	0.0183	0.1158	0.1851	0.0016	7e-04	0.0088	0.0176	0.0115	0.0069	0.0136	0.0059	0.0011
13	rs12867999	38322177	0.86	0.223270892544248	0.87	0.259919603286658	0.744109427507619	0.032906986185002	0.0023	0.006	0.0224	0.1448	0.0053	0.187	0.1917	0.0059	0.0013	0.0081	0.0068	0.0164	0.0033	0.0068	0.0183	0.1158	0.1851	0.0016	7e-04	0.0088	0.0176	0.0115	0.0069	0.0136	0.0059	0.0011
13	rs61364839	38323633	0.86	0.223270892544248	0.88	0.230271256315472	0.743806587128921	0.0317051155793327	0.0023	0.006	0.0224	0.1449	0.0053	0.187	0.1917	0.0059	0.0013	0.0081	0.0068	0.0164	0.0033	0.0068	0.0183	0.1158	0.1851	0.0016	7e-04	0.0088	0.0176	0.0115	0.0069	0.0136	0.0059	0.0011
13	rs116978258	38326349	0.86	0.223270892544248	0.88	0.230271256315472	0.744488054177164	0.0285072563271457	0.0023	0.006	0.0224	0.145	0.0053	0.187	0.1917	0.0059	0.0013	0.0081	0.0068	0.0164	0.0033	0.0068	0.0183	0.1158	0.1851	0.0016	7e-04	0.0088	0.0175	0.0115	0.0069	0.0136	0.0059	0.0011
13	rs73168473	38326635	0.86	0.223270892544248	0.88	0.230271256315472	0.744488054177164	0.0287914154135492	0.0023	0.006	0.0224	0.145	0.0053	0.1869	0.1917	0.0059	0.0013	0.0081	0.0068	0.0164	0.0033	0.0068	0.0183	0.1158	0.1851	0.0016	7e-04	0.0088	0.0175	0.0115	0.0069	0.0136	0.0059	0.0011
13	rs9603254	38326715	0.86	0.223270892544248	0.88	0.230271256315472	0.744488054177164	0.0290292214773337	0.0023	0.006	0.0224	0.145	0.0053	0.1869	0.1917	0.0059	0.0013	0.0081	0.0068	0.0164	0.0033	0.0068	0.0183	0.1158	0.1851	0.0016	7e-04	0.0088	0.0175	0.0115	0.0069	0.0136	0.0059	0.0011
13	rs12874536	38332015	0.86	0.223270892544248	0.88	0.230271256315472	0.748278973961277	0.0284600247675554	0.0023	0.006	0.0224	0.1452	0.0053	0.1867	0.1917	0.0058	0.0013	0.0081	0.0069	0.0164	0.0033	0.0069	0.0184	0.1158	0.1849	0.0016	7e-04	0.0088	0.0174	0.0115	0.0069	0.0136	0.0059	0.0011
13	rs17056604	38343786	0.86	0.223270892544248	0.87	0.259919603286658	0.730610480462729	0.0337196725197628	0.0023	0.0059	0.0225	0.1453	0.0053	0.1867	0.1919	0.0059	0.0014	0.0081	0.0069	0.0164	0.0033	0.0069	0.0184	0.1156	0.1849	0.0016	7e-04	0.0088	0.0174	0.0115	0.0069	0.0135	0.006	0.0011
13	rs73168489	38344127	0.86	0.223270892544248	0.87	0.259919603286658	0.730610480462729	0.0337707680328617	0.0023	0.0059	0.0225	0.1453	0.0053	0.1867	0.1919	0.0059	0.0014	0.0081	0.0069	0.0164	0.0033	0.0069	0.0184	0.1156	0.1849	0.0016	7e-04	0.0088	0.0174	0.0115	0.0069	0.0135	0.006	0.0011
13	rs17263892	38345556	0.86	0.223270892544248	0.87	0.259919603286658	0.744942517914599	0.0371677161631349	0.0023	0.0059	0.0225	0.1457	0.0053	0.1862	0.1921	0.0059	0.0012	0.008	0.007	0.0164	0.0033	0.0069	0.0184	0.1154	0.1852	0.0016	7e-04	0.0088	0.0174	0.0115	0.0069	0.0134	0.006	0.0011
13	rs933006	38350193	0.85	0.254661707966279	0.86	0.29215087580064	0.555670274435161	0.0137852112631742	0.0024	0.0053	0.0222	0.1479	0.0053	0.186	0.1933	0.0062	0.0014	0.0077	0.0081	0.0163	0.0027	0.0072	0.0189	0.114	0.1831	0.0016	8e-04	0.0086	0.0171	0.0117	0.0069	0.0131	0.0063	0.0013
13	rs9548045	38351716	0.85	0.254661707966279	0.86	0.29215087580064	0.555007443028682	0.0138850206157174	0.0024	0.0053	0.0222	0.1479	0.0053	0.186	0.1933	0.0062	0.0014	0.0077	0.0081	0.0163	0.0027	0.0072	0.0189	0.114	0.1831	0.0016	8e-04	0.0086	0.0171	0.0117	0.0069	0.0131	0.0063	0.0013
13	rs10507458	38354641	0.85	0.254661707966279	0.87	0.259919603286658	0.525760433664235	0.0173052840625233	0.0024	0.0053	0.0221	0.1477	0.0053	0.1858	0.1933	0.0062	0.0014	0.0077	0.0081	0.0163	0.0027	0.0074	0.0189	0.1139	0.1831	0.0016	8e-04	0.0086	0.0172	0.0117	0.007	0.013	0.0066	0.0013
13	rs74334977	38354853	0.85	0.254661707966279	0.87	0.259919603286658	0.525760433664235	0.0173052840625233	0.0024	0.0053	0.0221	0.1477	0.0053	0.1858	0.1933	0.0062	0.0014	0.0077	0.0081	0.0163	0.0027	0.0074	0.0189	0.1139	0.1831	0.0016	8e-04	0.0086	0.0172	0.0117	0.007	0.013	0.0066	0.0013
13	rs73170416	38356712	0.85	0.254661707966279	0.88	0.230271256315472	0.525695845088902	0.0173424819049515	0.0024	0.0053	0.0221	0.1477	0.0053	0.1858	0.1933	0.0062	0.0014	0.0077	0.0081	0.0163	0.0027	0.0074	0.0189	0.1139	0.1831	0.0016	8e-04	0.0086	0.0172	0.0117	0.007	0.013	0.0066	0.0013
13	rs73170426	38361816	0.86	0.223270892544248	0.88	0.230271256315472	0.520540992912118	0.0290768923996497	0.0024	0.0052	0.022	0.1478	0.0053	0.186	0.1933	0.0062	0.0014	0.0077	0.0081	0.0163	0.0027	0.0074	0.0189	0.1136	0.1833	0.0016	8e-04	0.0086	0.0172	0.0116	0.0069	0.013	0.0066	0.0013
13	rs9532117	38363047	0.85	0.254661707966279	0.88	0.230271256315472	0.483523778913616	0.0378110296705107	0.0023	0.0043	0.0211	0.1493	0.0051	0.1863	0.1938	0.0067	0.0014	0.0077	0.0084	0.0162	0.0022	0.0078	0.0185	0.1114	0.1867	0.0014	6e-04	0.0081	0.0167	0.0113	0.0068	0.0127	0.007	0.0011
13	rs636345	38363539	0.84	0.289034762536342	0.88	0.230271256315472	0.469722084291735	0.0713014336840054	0.002	0.0039	0.0202	0.1492	0.005	0.187	0.194	0.0069	0.0013	0.0079	0.0083	0.0158	0.0017	0.0077	0.0181	0.112	0.1894	0.0012	5e-04	0.008	0.0164	0.0112	0.0068	0.0122	0.0073	0.001
13	rs1747157	38367158	0.82	0.36720095628419	0.88	0.230271256315472	0.484454920839893	0.0853618454965453	0.0017	0.0036	0.0193	0.1488	0.005	0.1876	0.1942	0.0072	0.0013	0.0081	0.0081	0.0154	0.0014	0.0077	0.0177	0.1124	0.192	0.001	4e-04	0.0078	0.0162	0.0111	0.0068	0.0117	0.0076	0.0011
13	rs655207	38368012	0.82	0.36720095628419	0.88	0.230271256315472	0.410213817782239	0.0738002367806995	0.0017	0.0036	0.0191	0.1485	0.005	0.1872	0.1936	0.0072	0.0013	0.0082	0.008	0.0155	0.0014	0.0077	0.0177	0.1128	0.1912	0.001	4e-04	0.0078	0.0162	0.0128	0.0069	0.0117	0.0076	0.0011
13	rs75359501	38369676	0.82	0.36720095628419	0.88	0.230271256315472	0.431424419792844	0.0651093497770427	0.0017	0.0035	0.0191	0.1481	0.005	0.1871	0.1936	0.0072	0.0013	0.0082	0.008	0.0155	0.0014	0.0077	0.0176	0.1126	0.191	0.001	4e-04	0.0078	0.0161	0.0142	0.0069	0.0116	0.0076	0.0011
13	rs17056697	38380907	0.81	0.411214762386647	0.88	0.230271256315472	0.339912288381368	0.0799407688518191	0.0017	0.0026	0.0186	0.1491	0.0049	0.1887	0.1955	0.0074	0.0013	0.0081	0.0077	0.0152	0.0013	0.0077	0.017	0.1122	0.1912	9e-04	3e-04	0.0078	0.0155	0.0141	0.007	0.0111	0.0075	0.001
13	rs12584805	38385090	0.81	0.411214762386647	0.88	0.230271256315472	0.340016289313266	0.0791992646146135	0.0017	0.0026	0.0186	0.1491	0.0049	0.1887	0.1955	0.0074	0.0013	0.0081	0.0077	0.0152	0.0013	0.0077	0.017	0.1122	0.1912	9e-04	3e-04	0.0078	0.0155	0.0141	0.007	0.0111	0.0075	0.001
13	rs76342688	38385822	0.81	0.411214762386647	0.88	0.230271256315472	0.340016289313266	0.0791252688413024	0.0017	0.0026	0.0186	0.1491	0.0049	0.1887	0.1955	0.0074	0.0013	0.0081	0.0077	0.0152	0.0013	0.0077	0.017	0.1122	0.1912	9e-04	3e-04	0.0078	0.0155	0.0141	0.007	0.0111	0.0075	0.001
13	rs12585413	38393818	0.81	0.411214762386647	0.88	0.230271256315472	0.339496449708549	0.075026717366591	0.0017	0.0026	0.0186	0.1492	0.0049	0.1887	0.1956	0.0074	0.0013	0.0081	0.0077	0.0151	0.0013	0.0077	0.017	0.1121	0.1912	9e-04	3e-04	0.0078	0.0155	0.0141	0.007	0.0111	0.0075	0.001
13	rs612701	38407819	0.81	0.411214762386647	0.87	0.259919603286658	0.327399223635874	0.0736564921435649	0.0017	0.0026	0.0186	0.1493	0.0049	0.1888	0.1956	0.0075	0.0013	0.0081	0.0077	0.0151	0.0013	0.0077	0.0169	0.1121	0.1909	9e-04	3e-04	0.0078	0.0154	0.014	0.0071	0.0111	0.0075	0.0011
13	rs117439060	38407945	0.81	0.411214762386647	0.87	0.259919603286658	0.327195293058196	0.0737283500334822	0.0017	0.0026	0.0186	0.1493	0.0049	0.1888	0.1956	0.0075	0.0013	0.0081	0.0077	0.0151	0.0013	0.0077	0.0169	0.1121	0.1909	9e-04	3e-04	0.0078	0.0154	0.014	0.0071	0.0111	0.0075	0.0011
13	rs9548066	38413011	0.81	0.411214762386647	0.86	0.29215087580064	0.321259715516261	0.0718694516388229	0.0017	0.0026	0.0187	0.1493	0.0049	0.1887	0.1955	0.0075	0.0013	0.0081	0.0077	0.0151	0.0013	0.0077	0.0169	0.112	0.1908	9e-04	3e-04	0.0078	0.0155	0.0141	0.0071	0.0112	0.0075	0.0011
13	rs9548068	38413311	0.81	0.411214762386647	0.86	0.29215087580064	0.320956860502381	0.0719405849697624	0.0017	0.0026	0.0187	0.1493	0.0049	0.1887	0.1955	0.0075	0.0013	0.0081	0.0077	0.0151	0.0013	0.0077	0.0169	0.112	0.1908	9e-04	3e-04	0.0078	0.0155	0.0141	0.0072	0.0112	0.0075	0.0011
13	rs861005	38424084	0.81	0.411214762386647	0.86	0.29215087580064	0.307286349892897	0.070100603587163	0.0017	0.0026	0.0186	0.1493	0.0048	0.1886	0.1956	0.0075	0.0013	0.0081	0.0077	0.015	0.0013	0.0077	0.0168	0.112	0.1909	0.001	4e-04	0.0078	0.0155	0.014	0.0074	0.0112	0.0075	0.001
13	rs79451485	38433388	0.81	0.411214762386647	0.86	0.29215087580064	0.303697117865715	0.0728679626828336	0.0017	0.0024	0.0182	0.1501	0.0047	0.1889	0.1963	0.0076	0.0013	0.008	0.0075	0.0147	0.0014	0.0075	0.0167	0.1113	0.1914	0.001	4e-04	0.0076	0.0157	0.0141	0.0072	0.011	0.0075	0.001
13	rs187211193	38438908	0.8	0.458652199356866	0.86	0.29215087580064	0.308718397991766	0.0722966879026286	0.0017	0.0024	0.0181	0.1504	0.0047	0.1889	0.1966	0.0076	0.0014	0.0079	0.0075	0.0146	0.0014	0.0075	0.0167	0.1111	0.1916	0.001	4e-04	0.0076	0.0158	0.0141	0.0072	0.0109	0.0074	0.0011
13	rs3812837	38445196	0.8	0.458652199356866	0.85	0.32706018639722	0.317936549967042	0.0692580629845816	0.0017	0.0023	0.018	0.1507	0.0046	0.1889	0.1968	0.0076	0.0014	0.0079	0.0075	0.0145	0.0014	0.0074	0.0167	0.1109	0.1917	0.001	4e-04	0.0075	0.0158	0.0142	0.0071	0.0109	0.0074	0.0011
13	rs117328729	38449283	0.8	0.458652199356866	0.85	0.32706018639722	0.308668958479576	0.0689082558075355	0.0017	0.0023	0.018	0.1506	0.0047	0.1889	0.197	0.0076	0.0014	0.0078	0.0074	0.0145	0.0014	0.0074	0.0168	0.1111	0.1914	0.001	5e-04	0.0075	0.0159	0.0142	0.0071	0.0108	0.0074	0.0011
13	rs9576391	38449895	0.8	0.458652199356866	0.85	0.32706018639722	0.308718397991766	0.0691180516422347	0.0017	0.0023	0.018	0.1506	0.0047	0.1888	0.197	0.0076	0.0014	0.0078	0.0074	0.0145	0.0014	0.0074	0.0168	0.1111	0.1914	0.001	5e-04	0.0075	0.0159	0.0142	0.0071	0.0108	0.0074	0.0011
13	rs61955717	38455030	0.8	0.458652199356866	0.85	0.32706018639722	0.34387591972583	0.0572679468469331	0.0017	0.0023	0.018	0.1497	0.0047	0.1891	0.1966	0.0078	0.0014	0.0078	0.0076	0.0146	0.0014	0.007	0.017	0.1112	0.1911	0.001	5e-04	0.008	0.016	0.0143	0.0072	0.0109	0.0075	0.0011
13	rs9566272	38459100	0.8	0.458652199356866	0.85	0.32706018639722	0.345394631435449	0.0594834419363635	0.0017	0.0023	0.018	0.149	0.0048	0.1892	0.1968	0.0079	0.0014	0.0078	0.0076	0.0146	0.0014	0.0069	0.017	0.1117	0.1909	9e-04	4e-04	0.008	0.0161	0.0144	0.0072	0.0109	0.0075	0.0011
13	rs117506730	38461239	0.81	0.411214762386647	0.85	0.32706018639722	0.339080875159407	0.0646323411909048	0.0017	0.0022	0.018	0.1488	0.0047	0.1894	0.1966	0.008	0.0014	0.0078	0.0076	0.0145	0.0014	0.0068	0.0167	0.1122	0.1908	9e-04	4e-04	0.008	0.0161	0.0144	0.0072	0.0109	0.0075	0.0013
13	rs10507465	38463552	0.81	0.411214762386647	0.86	0.29215087580064	0.347705493584411	0.0545177874489787	0.0017	0.0021	0.0179	0.1485	0.0047	0.1896	0.1964	0.0082	0.0015	0.0078	0.0076	0.0144	0.0014	0.0067	0.0164	0.1126	0.1908	9e-04	4e-04	0.0081	0.0162	0.0144	0.0073	0.0108	0.0074	0.0014
13	rs74049240	38463826	0.81	0.411214762386647	0.87	0.259919603286658	0.362489646931311	0.0574619843297904	0.0016	0.0021	0.018	0.1486	0.0047	0.1897	0.1963	0.0082	0.0015	0.0077	0.0076	0.0144	0.0014	0.0067	0.0164	0.1127	0.1908	9e-04	4e-04	0.0081	0.0162	0.0144	0.0073	0.0108	0.0074	0.0014
13	rs77332994	38466226	0.8	0.458652199356866	0.87	0.259919603286658	0.404852423303053	0.0652459086315517	0.0016	0.0019	0.0185	0.1489	0.0046	0.1902	0.1961	0.0082	0.0015	0.0075	0.0075	0.0142	0.0013	0.0067	0.0162	0.1127	0.1912	8e-04	3e-04	0.008	0.0161	0.0144	0.0074	0.0108	0.0074	0.0014
13	rs17208676	38469030	0.8	0.458652199356866	0.87	0.259919603286658	0.439855802110771	0.0801637675784237	0.0015	0.0019	0.0187	0.149	0.0045	0.1905	0.196	0.0082	0.0015	0.0074	0.0075	0.0141	0.0013	0.0067	0.0161	0.1128	0.1913	7e-04	3e-04	0.008	0.016	0.0144	0.0074	0.0107	0.0073	0.0014
13	rs117402039	38479679	0.8	0.458652199356866	0.85	0.32706018639722	0.452743856639565	0.0770648527053076	0.0015	0.0019	0.0188	0.1491	0.0045	0.1906	0.1959	0.0082	0.0015	0.0073	0.0076	0.0141	0.0012	0.0067	0.016	0.1128	0.1914	7e-04	3e-04	0.008	0.016	0.0144	0.0074	0.0107	0.0073	0.0014
13	rs17209114	38482765	0.8	0.458652199356866	0.85	0.32706018639722	0.452563603233581	0.0766262266642241	0.0015	0.0019	0.0188	0.1491	0.0045	0.1906	0.1959	0.0082	0.0015	0.0073	0.0076	0.0141	0.0012	0.0067	0.016	0.1128	0.1914	7e-04	3e-04	0.008	0.016	0.0144	0.0074	0.0107	0.0073	0.0014
13	rs79575023	38494024	0.8	0.458652199356866	0.85	0.32706018639722	0.451542832494788	0.0730826690391564	0.0015	0.0018	0.019	0.1495	0.0045	0.1906	0.1957	0.0082	0.0016	0.0073	0.0076	0.014	0.0012	0.0067	0.0159	0.1128	0.1914	7e-04	3e-04	0.008	0.016	0.0143	0.0074	0.0108	0.0072	0.0014
13	rs17275583	38503629	0.8	0.458652199356866	0.84	0.364737902801441	0.458893401869676	0.0722254091778441	0.0015	0.0018	0.0191	0.1497	0.0044	0.1905	0.1953	0.0082	0.0016	0.0074	0.0076	0.014	0.0012	0.0066	0.0158	0.1127	0.1916	7e-04	3e-04	0.008	0.016	0.0143	0.0074	0.0108	0.0073	0.0014
13	rs80122997	38510356	0.8	0.458652199356866	0.84	0.364737902801441	0.474567494677139	0.0694683009812327	0.0015	0.0018	0.0192	0.1499	0.0043	0.1904	0.1952	0.0082	0.0016	0.0074	0.0077	0.014	0.0012	0.0066	0.0158	0.1126	0.1916	8e-04	3e-04	0.008	0.016	0.0143	0.0075	0.0109	0.0073	0.0015
13	rs6563575	38511675	0.8	0.458652199356866	0.84	0.364737902801441	0.476167472354678	0.0690480901970368	0.0015	0.0018	0.0192	0.1499	0.0043	0.1904	0.1952	0.0082	0.0016	0.0074	0.0077	0.014	0.0012	0.0066	0.0158	0.1126	0.1916	8e-04	3e-04	0.008	0.016	0.0143	0.0075	0.0109	0.0073	0.0015
13	rs17210261	38516603	0.8	0.458652199356866	0.85	0.32706018639722	0.483337654546182	0.0664115023068583	0.0015	0.0018	0.0193	0.1499	0.0043	0.1904	0.195	0.0082	0.0016	0.0075	0.0077	0.014	0.0012	0.0066	0.0158	0.1126	0.1916	7e-04	3e-04	0.008	0.0161	0.0143	0.0075	0.0109	0.0073	0.0014
13	rs79464684	38516824	0.8	0.458652199356866	0.85	0.32706018639722	0.483834063250847	0.0658619093009029	0.0015	0.0018	0.0193	0.1499	0.0043	0.1904	0.195	0.0082	0.0016	0.0075	0.0077	0.014	0.0012	0.0066	0.0158	0.1126	0.1916	7e-04	3e-04	0.008	0.0161	0.0143	0.0075	0.0109	0.0073	0.0014
13	rs1337087	38520440	0.8	0.458652199356866	0.85	0.32706018639722	0.501426402282776	0.0634800449719103	0.0016	0.0017	0.0195	0.1498	0.0043	0.1903	0.1946	0.0082	0.0016	0.0075	0.0078	0.014	0.0012	0.0067	0.0157	0.1127	0.1916	7e-04	3e-04	0.008	0.0161	0.0143	0.0076	0.0109	0.0073	0.0014
13	rs9548119	38531581	0.8	0.458652199356866	0.85	0.32706018639722	0.527570444981942	0.0607370992376817	0.0016	0.0017	0.0197	0.1497	0.0043	0.1902	0.1941	0.0082	0.0016	0.0075	0.0078	0.014	0.0012	0.0067	0.0157	0.1128	0.1917	7e-04	3e-04	0.008	0.0162	0.0144	0.0077	0.0109	0.0074	0.0014
13	rs10161861	38533329	0.8	0.458652199356866	0.85	0.32706018639722	0.532953187854901	0.0649047369682324	0.0016	0.0017	0.0197	0.1497	0.0043	0.1902	0.1942	0.0082	0.0016	0.0075	0.0078	0.014	0.0012	0.0067	0.0157	0.1129	0.1918	7e-04	3e-04	0.008	0.0162	0.0144	0.0077	0.0109	0.0074	0.0014
13	rs117925427	38533692	0.8	0.458652199356866	0.85	0.32706018639722	0.550708106287664	0.0680022136518628	0.0016	0.0017	0.0195	0.1498	0.0042	0.1903	0.1942	0.0082	0.0016	0.0075	0.0079	0.014	0.0012	0.0067	0.0156	0.1132	0.1916	6e-04	3e-04	0.008	0.0162	0.0144	0.0077	0.0109	0.0075	0.0014
13	rs12584914	38540370	0.8	0.458652199356866	0.85	0.32706018639722	0.614815171528709	0.0753165075465166	0.0016	0.0016	0.0196	0.1494	0.004	0.1906	0.1939	0.0082	0.0016	0.0075	0.0079	0.0137	0.0012	0.0068	0.0153	0.1137	0.1922	6e-04	3e-04	0.0082	0.0163	0.0141	0.0078	0.0108	0.0076	0.0013
13	rs9548132	38549223	0.8	0.458652199356866	0.86	0.29215087580064	0.62836431987418	0.0763343786965681	0.0016	0.0017	0.0196	0.1491	0.0041	0.1909	0.1937	0.0082	0.0016	0.0075	0.0079	0.0134	0.0012	0.0068	0.0152	0.1137	0.1924	6e-04	3e-04	0.0082	0.0163	0.0142	0.0078	0.0107	0.0076	0.0014
13	rs117108299	38553210	0.8	0.458652199356866	0.87	0.259919603286658	0.622271418843236	0.0771380565678029	0.0016	0.0017	0.0197	0.1492	0.0041	0.1909	0.1936	0.0081	0.0015	0.0076	0.008	0.0134	0.0012	0.0068	0.0151	0.1138	0.1924	6e-04	3e-04	0.0082	0.0163	0.0142	0.0078	0.0107	0.0076	0.0014
13	rs78074877	38566326	0.79	0.509607847349147	0.87	0.259919603286658	0.617319211675488	0.0790513012236814	0.0016	0.0016	0.0199	0.1492	0.0041	0.191	0.1935	0.0081	0.0015	0.0076	0.008	0.0133	0.0012	0.0068	0.0151	0.1139	0.1924	6e-04	3e-04	0.0082	0.0163	0.0142	0.0078	0.0107	0.0076	0.0014
13	rs9548146	38567889	0.79	0.509607847349147	0.86	0.29215087580064	0.603604944823868	0.0755341510079107	0.0016	0.0016	0.0199	0.1488	0.0041	0.1908	0.1933	0.0081	0.0015	0.0076	0.008	0.0135	0.0012	0.0068	0.0151	0.114	0.1924	6e-04	4e-04	0.0082	0.0163	0.0142	0.0079	0.0108	0.0076	0.0014
13	rs117976332	38571057	0.79	0.509607847349147	0.86	0.29215087580064	0.567999561278045	0.089598786029296	0.0016	0.0016	0.0202	0.1488	0.0041	0.1908	0.1933	0.0081	0.0014	0.0076	0.008	0.0134	0.0012	0.0068	0.0151	0.114	0.1928	6e-04	4e-04	0.0082	0.0163	0.0142	0.0079	0.0108	0.0076	8e-04
13	rs9603299	38573313	0.79	0.509607847349147	0.86	0.29215087580064	0.563052633063429	0.0904559840929823	0.0016	0.0016	0.0203	0.1489	0.0041	0.1907	0.1932	0.0081	0.0014	0.0077	0.008	0.0134	0.0011	0.0068	0.015	0.1141	0.1928	6e-04	4e-04	0.0081	0.0163	0.0142	0.0079	0.0108	0.0076	8e-04
13	rs117654021	38577232	0.79	0.509607847349147	0.84	0.364737902801441	0.564654822983941	0.0906121869682593	0.0016	0.0016	0.0203	0.1489	0.0041	0.1907	0.1932	0.0081	0.0014	0.0077	0.008	0.0134	0.0012	0.0069	0.015	0.1141	0.1928	6e-04	4e-04	0.0081	0.0163	0.0143	0.0079	0.0108	0.0076	8e-04
13	rs2105125	38592616	0.79	0.509607847349147	0.83	0.405269641990714	0.577683945587795	0.0932839656326749	0.0016	0.0016	0.0205	0.1488	0.0041	0.1906	0.1929	0.008	0.0014	0.0077	0.008	0.0133	0.0012	0.0069	0.015	0.1142	0.1928	6e-04	4e-04	0.0081	0.0163	0.0145	0.008	0.0109	0.0076	8e-04
13	rs73172556	38594703	0.79	0.509607847349147	0.83	0.405269641990714	0.579981672923781	0.0916301132588253	0.0016	0.0016	0.0207	0.1486	0.0041	0.1906	0.1928	0.008	0.0014	0.0077	0.008	0.0133	0.0012	0.007	0.0149	0.1141	0.1928	6e-04	4e-04	0.0081	0.0163	0.0145	0.008	0.0109	0.0076	8e-04
13	rs78188229	38622619	0.79	0.509607847349147	0.83	0.405269641990714	0.593515096556857	0.0918656599200028	0.0016	0.0016	0.0208	0.1486	0.0041	0.1904	0.1926	0.008	0.0014	0.0077	0.0081	0.0133	0.0012	0.007	0.0149	0.1142	0.1928	6e-04	4e-04	0.0081	0.0163	0.0147	0.008	0.011	0.0077	8e-04
13	rs4539457	38627152	0.79	0.509607847349147	0.83	0.405269641990714	0.601333037578989	0.0921800949887954	0.0016	0.0015	0.0209	0.1485	0.0041	0.1904	0.1925	0.008	0.0014	0.0077	0.0081	0.0132	0.0012	0.0071	0.0149	0.1142	0.1927	6e-04	4e-04	0.0081	0.0163	0.0148	0.008	0.011	0.0077	8e-04
13	rs61955165	38628836	0.79	0.509607847349147	0.81	0.49521423796015	0.617040754242157	0.0915516510170901	0.0016	0.0015	0.0208	0.1485	0.0041	0.1903	0.1925	0.0081	0.0014	0.0077	0.0081	0.0132	0.0012	0.0071	0.0148	0.1142	0.1927	6e-04	4e-04	0.0081	0.0163	0.0149	0.008	0.0111	0.0077	8e-04
13	rs17277873	38629421	0.79	0.509607847349147	0.81	0.49521423796015	0.618851758034571	0.0855144735683938	0.0017	0.0015	0.0208	0.1488	0.0041	0.1899	0.1921	0.0081	0.0015	0.0077	0.0082	0.0132	0.0012	0.0071	0.0149	0.1141	0.1925	6e-04	4e-04	0.008	0.0163	0.0149	0.008	0.0114	0.0077	8e-04
13	rs12429104	38636966	0.79	0.509607847349147	0.81	0.49521423796015	0.664768278022088	0.0888998619969285	0.0016	0.0015	0.021	0.1496	0.004	0.1893	0.1918	0.0077	0.0015	0.0076	0.0082	0.0132	0.0012	0.0072	0.0145	0.1147	0.1924	7e-04	4e-04	0.0079	0.0163	0.0151	0.0081	0.0114	0.0078	8e-04
13	rs117173876	38647866	0.79	0.509607847349147	0.81	0.49521423796015	0.674376439450126	0.0899101185383723	0.0016	0.0014	0.021	0.1499	0.004	0.1892	0.1917	0.0077	0.0015	0.0076	0.0082	0.0132	0.0012	0.0072	0.0145	0.1147	0.1923	7e-04	4e-04	0.0079	0.0163	0.0151	0.0081	0.0113	0.0078	8e-04
13	rs80092864	38657306	0.79	0.509607847349147	0.8	0.544775224122235	0.680986170525309	0.0910031626016865	0.0016	0.0014	0.0211	0.15	0.004	0.1892	0.1917	0.0077	0.0015	0.0075	0.0082	0.0132	0.0012	0.0073	0.0145	0.1147	0.1922	7e-04	4e-04	0.0079	0.0163	0.0152	0.0081	0.0113	0.0078	8e-04
13	rs7992222	38669677	0.79	0.509607847349147	0.8	0.544775224122235	0.744033712332827	0.107095176384412	0.0015	0.0013	0.0214	0.1503	0.0042	0.1889	0.1909	0.0076	0.0015	0.0073	0.0084	0.0134	0.0012	0.0074	0.014	0.1157	0.1914	7e-04	3e-04	0.008	0.0163	0.0159	0.0079	0.0116	0.0079	8e-04
13	rs79620920	38673417	0.79	0.509607847349147	0.8	0.544775224122235	0.753752738278439	0.106012960317206	0.0015	0.0013	0.0214	0.1501	0.0042	0.1889	0.1908	0.0076	0.0015	0.0073	0.0084	0.0135	0.0012	0.0074	0.014	0.1158	0.1916	7e-04	3e-04	0.0079	0.0162	0.0159	0.0079	0.0116	0.0079	8e-04
13	rs1951833	38676614	0.79	0.509607847349147	0.8	0.544775224122235	0.764676015807391	0.109692882487051	0.0015	0.0013	0.0214	0.1499	0.0042	0.1889	0.1907	0.0075	0.0015	0.0073	0.0084	0.0136	0.0012	0.0074	0.014	0.1159	0.1918	7e-04	3e-04	0.0079	0.0162	0.0159	0.0079	0.0117	0.0079	8e-04
13	rs9576454	38679113	0.79	0.509607847349147	0.8	0.544775224122235	0.747292521366231	0.110198422038498	0.0015	0.0013	0.0213	0.1503	0.0042	0.1888	0.1908	0.0075	0.0015	0.0073	0.0084	0.0136	0.0012	0.0074	0.014	0.1159	0.1917	7e-04	3e-04	0.0079	0.0162	0.0158	0.0077	0.0116	0.0079	8e-04
13	rs74888488	38684948	0.79	0.509607847349147	0.8	0.544775224122235	0.723789718582804	0.106262326084331	0.0015	0.0013	0.0214	0.1505	0.0042	0.1888	0.1908	0.0075	0.0015	0.0073	0.0084	0.0136	0.0012	0.0074	0.014	0.1159	0.1915	7e-04	3e-04	0.008	0.0162	0.0158	0.0076	0.0116	0.0079	8e-04
13	rs9548213	38694917	0.79	0.509607847349147	0.8	0.544775224122235	0.693925203506471	0.0986382017012408	0.0015	0.0013	0.0214	0.1505	0.0042	0.1888	0.191	0.0075	0.0015	0.0073	0.0084	0.0135	0.0013	0.0074	0.014	0.1159	0.1914	7e-04	3e-04	0.0081	0.0162	0.0159	0.0074	0.0117	0.0078	8e-04
13	rs17057228	38697512	0.79	0.509607847349147	0.8	0.544775224122235	0.686017226551057	0.0969473785145671	0.0015	0.0013	0.0213	0.1505	0.0042	0.1887	0.1911	0.0075	0.0015	0.0073	0.0084	0.0135	0.0013	0.0074	0.014	0.1159	0.1914	7e-04	3e-04	0.0081	0.0162	0.0159	0.0073	0.0117	0.0078	8e-04
13	rs80199616	38700773	0.79	0.509607847349147	0.8	0.544775224122235	0.676842619410896	0.0952680550137495	0.0015	0.0013	0.0213	0.1504	0.0042	0.1888	0.1914	0.0076	0.0015	0.0072	0.0084	0.0135	0.0012	0.0074	0.014	0.1158	0.1913	7e-04	3e-04	0.0082	0.0162	0.0159	0.0073	0.0117	0.0077	8e-04
13	rs117897235	38707455	0.79	0.509607847349147	0.8	0.544775224122235	0.67133557403168	0.0943930257383542	0.0015	0.0013	0.0213	0.1503	0.0042	0.1888	0.1915	0.0076	0.0015	0.0072	0.0084	0.0135	0.0012	0.0074	0.014	0.1157	0.1913	7e-04	3e-04	0.0083	0.0162	0.0159	0.0073	0.0117	0.0077	8e-04
13	rs78333854	38718163	0.79	0.509607847349147	0.8	0.544775224122235	0.669022878093782	0.0942342717704379	0.0015	0.0013	0.0213	0.1503	0.0042	0.1888	0.1916	0.0076	0.0015	0.0072	0.0084	0.0135	0.0012	0.0074	0.014	0.1157	0.1912	7e-04	3e-04	0.0083	0.0162	0.0159	0.0073	0.0117	0.0077	8e-04
13	rs9548222	38730752	0.79	0.509607847349147	0.8	0.544775224122235	0.644318416877784	0.0936003114649581	0.0015	0.0013	0.0212	0.15	0.0043	0.189	0.1923	0.0076	0.0015	0.0071	0.0083	0.0134	0.0012	0.0074	0.014	0.1154	0.1911	7e-04	3e-04	0.0083	0.0162	0.016	0.0072	0.0118	0.0076	7e-04
13	rs116840886	38731222	0.79	0.509607847349147	0.8	0.544775224122235	0.644744458231228	0.0936003114649581	0.0015	0.0013	0.0212	0.15	0.0043	0.189	0.1923	0.0076	0.0015	0.0071	0.0083	0.0134	0.0012	0.0074	0.014	0.1154	0.1911	7e-04	3e-04	0.0083	0.0162	0.016	0.0072	0.0118	0.0076	7e-04
13	rs616106	38747138	0.79	0.509607847349147	0.8	0.544775224122235	0.638720821406755	0.0948699198630098	0.0015	0.0013	0.0212	0.149	0.0043	0.189	0.193	0.0077	0.0015	0.0072	0.0083	0.0135	0.0012	0.0073	0.0141	0.1159	0.1909	7e-04	3e-04	0.0084	0.0161	0.0162	0.0072	0.0119	0.0074	7e-04
13	rs612572	38747904	0.79	0.509607847349147	0.81	0.49521423796015	0.640631423611341	0.0961462615445758	0.0015	0.0013	0.0214	0.1478	0.0044	0.1888	0.1931	0.0077	0.0015	0.0072	0.0084	0.0136	0.0012	0.0074	0.0141	0.1162	0.1907	6e-04	3e-04	0.0084	0.0161	0.0163	0.0072	0.012	0.0075	6e-04
13	rs78504934	38752495	0.79	0.509607847349147	0.81	0.49521423796015	0.515026527430928	0.117368653990586	0.0015	0.0013	0.0216	0.1471	0.0046	0.1885	0.1928	0.0079	0.0013	0.0072	0.0083	0.0136	0.0011	0.0076	0.0142	0.1175	0.1898	6e-04	3e-04	0.0086	0.0161	0.0161	0.0074	0.012	0.0079	6e-04
13	rs12863491	38756518	0.8	0.458652199356866	0.81	0.49521423796015	0.246557419523292	0.169295433701399	0.0016	0.0012	0.022	0.1465	0.0054	0.1872	0.1923	0.0086	8e-04	0.007	0.0084	0.0135	0.0012	0.0082	0.0145	0.1184	0.1882	9e-04	3e-04	0.0091	0.0158	0.0153	0.0079	0.0119	0.0089	4e-04
13	rs73174715	38756631	0.8	0.458652199356866	0.81	0.49521423796015	0.243675751736056	0.171670142682555	0.0016	0.0012	0.022	0.1465	0.0054	0.1872	0.1924	0.0087	8e-04	0.007	0.0084	0.0135	0.0012	0.0082	0.0145	0.1185	0.1882	9e-04	3e-04	0.009	0.0157	0.0153	0.0079	0.0119	0.0089	4e-04
13	rs7325022	38765396	0.8	0.458652199356866	0.81	0.49521423796015	0.208272537784572	0.203978145198767	0.0016	0.0011	0.0221	0.1464	0.0055	0.1869	0.1927	0.0087	7e-04	0.007	0.0083	0.0133	0.0012	0.0082	0.0145	0.1188	0.1878	0.001	3e-04	0.0091	0.0159	0.015	0.008	0.0117	0.009	4e-04
13	rs77550498	38766832	0.8	0.458652199356866	0.81	0.49521423796015	0.188083081111802	0.220174408763185	0.0016	0.0011	0.0221	0.1463	0.0056	0.1867	0.1928	0.0088	7e-04	0.0069	0.0083	0.0133	0.0012	0.0082	0.0143	0.119	0.1876	0.001	3e-04	0.0091	0.0161	0.0148	0.0081	0.0116	0.009	4e-04
13	rs17057355	38767459	0.8	0.458652199356866	0.8	0.544775224122235	0.180791030153092	0.223093750891437	0.0016	0.0011	0.0222	0.1462	0.0056	0.1867	0.1929	0.0088	7e-04	0.0069	0.0082	0.0133	0.0012	0.0082	0.0142	0.1192	0.1875	0.001	3e-04	0.0091	0.0161	0.0148	0.0081	0.0116	0.009	4e-04
13	rs78775282	38768489	0.8	0.458652199356866	0.8	0.544775224122235	0.16495526302486	0.21759003357919	0.0016	0.0011	0.0223	0.1461	0.0057	0.1865	0.1929	0.0088	6e-04	0.0069	0.0082	0.0133	0.0011	0.0082	0.0142	0.1195	0.1872	0.001	4e-04	0.0091	0.0162	0.0147	0.0082	0.0116	0.009	4e-04
13	rs2251904	38770991	0.8	0.458652199356866	0.8	0.544775224122235	0.14242792412648	0.2105350213719	0.0016	0.0011	0.0224	0.146	0.0058	0.1862	0.193	0.0089	6e-04	0.0068	0.0082	0.0134	0.0011	0.0082	0.0143	0.1199	0.1869	0.0011	4e-04	0.0092	0.0163	0.0146	0.0082	0.0115	0.009	4e-04
13	rs9576472	38772394	0.8	0.458652199356866	0.8	0.544775224122235	0.129496381632356	0.208942361440764	0.0016	0.0011	0.0224	0.1459	0.0058	0.1862	0.1935	0.0089	6e-04	0.0069	0.0081	0.0134	0.0011	0.0083	0.0142	0.12	0.1864	0.0011	4e-04	0.0092	0.0163	0.0146	0.0082	0.0115	0.009	4e-04
13	rs75828634	38772605	0.8	0.458652199356866	0.81	0.49521423796015	0.129496381632356	0.207565307606001	0.0016	0.0011	0.0224	0.1459	0.0058	0.1862	0.1935	0.0089	6e-04	0.0069	0.0081	0.0134	0.0011	0.0083	0.0142	0.12	0.1864	0.0011	4e-04	0.0092	0.0164	0.0146	0.0082	0.0115	0.009	4e-04
13	rs118087779	38779704	0.8	0.458652199356866	0.81	0.49521423796015	0.122838897869074	0.229625873785198	0.0015	0.0011	0.0224	0.1459	0.0059	0.1862	0.1937	0.0088	6e-04	0.0069	0.0081	0.0134	9e-04	0.0085	0.0142	0.1201	0.1862	0.0011	5e-04	0.0092	0.0164	0.0146	0.0083	0.0115	0.009	4e-04
13	rs2001430	38787101	0.8	0.458652199356866	0.81	0.49521423796015	0.118042579927989	0.246443475904627	0.0015	0.0011	0.0224	0.1459	0.0059	0.1862	0.1938	0.0088	6e-04	0.0069	0.0081	0.0135	8e-04	0.0086	0.0142	0.1202	0.1861	0.0011	5e-04	0.0091	0.0164	0.0146	0.0083	0.0114	0.0089	3e-04
13	rs2496573	38796174	0.8	0.458652199356866	0.81	0.49521423796015	0.116026726648564	0.245772440896735	0.0015	0.0011	0.0224	0.1459	0.006	0.1861	0.1938	0.0088	6e-04	0.0069	0.0081	0.0135	8e-04	0.0086	0.0142	0.1202	0.186	0.0011	5e-04	0.0091	0.0164	0.0145	0.0083	0.0115	0.0089	3e-04
13	rs9576490	38821307	0.8	0.458652199356866	0.81	0.49521423796015	0.094052852305962	0.243651343463294	0.0015	0.0011	0.0225	0.1457	0.0062	0.1857	0.1939	0.0089	6e-04	0.0069	0.0081	0.0135	8e-04	0.0086	0.0141	0.1204	0.1855	0.0012	5e-04	0.0091	0.0166	0.0145	0.0084	0.0116	0.0089	3e-04
13	rs75782087	38822878	0.8	0.458652199356866	0.81	0.49521423796015	0.0967032065026974	0.251156942551563	0.0015	0.0011	0.0225	0.1457	0.0062	0.1857	0.1939	0.0089	6e-04	0.0069	0.0081	0.0135	8e-04	0.0086	0.0141	0.1204	0.1854	0.0012	5e-04	0.0091	0.0166	0.0145	0.0084	0.0116	0.0089	3e-04
13	rs971225	38826537	0.81	0.411214762386647	0.81	0.49521423796015	0.0655008134841467	0.251044388737988	0.0015	0.0011	0.0228	0.1461	0.0064	0.1843	0.1941	0.0089	5e-04	0.0069	0.008	0.0136	8e-04	0.0087	0.0144	0.1212	0.184	0.0012	6e-04	0.0091	0.0167	0.0142	0.0085	0.0118	0.009	3e-04
13	rs610642	38826809	0.81	0.411214762386647	0.81	0.49521423796015	0.0636717977621171	0.277110782499548	0.0015	0.0011	0.0229	0.1461	0.0065	0.1841	0.194	0.0089	5e-04	0.0069	0.008	0.0136	8e-04	0.0089	0.0146	0.1212	0.1836	0.0013	6e-04	0.0091	0.0167	0.0142	0.0086	0.0118	0.009	3e-04
13	rs648516	38829622	0.81	0.411214762386647	0.81	0.49521423796015	0.0375703871275341	0.305388652486261	0.0015	0.0012	0.0265	0.1464	0.0073	0.1787	0.1937	0.009	6e-04	0.0071	0.0079	0.0141	9e-04	0.0094	0.0154	0.1231	0.1787	0.0015	7e-04	0.0088	0.0168	0.0134	0.0094	0.0126	0.0097	3e-04
13	rs17229876	38833322	0.81	0.411214762386647	0.81	0.49521423796015	0.0388404280125184	0.307183351358197	0.0015	0.0012	0.0264	0.1464	0.0073	0.1786	0.1936	0.009	6e-04	0.0071	0.0079	0.0141	9e-04	0.0095	0.0154	0.1231	0.1787	0.0015	7e-04	0.0088	0.0168	0.0134	0.0094	0.0126	0.0098	3e-04
13	rs9532190	38834993	0.81	0.411214762386647	0.81	0.49521423796015	0.0391590329987954	0.301213292345333	0.0015	0.0012	0.0264	0.1463	0.0073	0.1786	0.1935	0.009	6e-04	0.0071	0.008	0.0142	9e-04	0.0095	0.0154	0.123	0.1788	0.0015	7e-04	0.0088	0.0168	0.0135	0.0094	0.0126	0.0098	3e-04
13	rs9603351	38851333	0.81	0.411214762386647	0.81	0.49521423796015	0.0349755642216778	0.34211154935086	0.0015	0.0013	0.0266	0.1466	0.0074	0.1776	0.1936	0.0091	6e-04	0.0071	0.008	0.0143	9e-04	0.0096	0.0154	0.1233	0.1781	0.0015	7e-04	0.0088	0.0168	0.0135	0.0095	0.0127	0.0098	3e-04
13	rs612657	38857504	0.81	0.411214762386647	0.81	0.49521423796015	0.0333829150169174	0.334718823273538	0.0015	0.0013	0.0266	0.1466	0.0074	0.1773	0.1937	0.0091	6e-04	0.0071	0.008	0.0143	9e-04	0.0096	0.0154	0.1233	0.1781	0.0015	7e-04	0.0088	0.0168	0.0136	0.0095	0.0127	0.0098	3e-04
13	rs1411738	38858955	0.81	0.411214762386647	0.81	0.49521423796015	0.0321070791930699	0.329327455472933	0.0015	0.0013	0.0266	0.1464	0.0074	0.1773	0.1937	0.0091	6e-04	0.0072	0.008	0.0143	9e-04	0.0096	0.0154	0.1236	0.178	0.0015	7e-04	0.0088	0.0168	0.0136	0.0095	0.0127	0.0098	3e-04
13	rs9548266	38859334	0.81	0.411214762386647	0.81	0.49521423796015	0.0322161156310986	0.333491272199191	0.0015	0.0013	0.0266	0.1464	0.0074	0.1774	0.1937	0.0091	6e-04	0.0071	0.008	0.0142	9e-04	0.0096	0.0154	0.1237	0.1779	0.0015	7e-04	0.0089	0.0169	0.0135	0.0095	0.0127	0.0098	3e-04
13	rs61947608	38871715	0.81	0.411214762386647	0.82	0.448736318624531	0.0294303995945484	0.295515270054933	0.0015	0.0014	0.0269	0.1476	0.0076	0.1764	0.1927	0.0091	8e-04	0.0072	0.0081	0.0144	9e-04	0.0096	0.0153	0.1233	0.1757	0.0019	7e-04	0.0091	0.0175	0.0138	0.0097	0.0132	0.01	4e-04
13	rs7987045	38873926	0.81	0.411214762386647	0.82	0.448736318624531	0.028652394468931	0.291263381897018	0.0015	0.0014	0.0269	0.1477	0.0076	0.1763	0.1926	0.0091	8e-04	0.0072	0.0081	0.0144	9e-04	0.0096	0.0153	0.1233	0.1756	0.0019	7e-04	0.0092	0.0175	0.0138	0.0097	0.0132	0.0101	4e-04
13	rs4405433	38875984	0.81	0.411214762386647	0.85	0.32706018639722	0.0280757636097475	0.284569635300239	0.0015	0.0014	0.0269	0.1476	0.0076	0.1762	0.1924	0.0091	8e-04	0.0072	0.0081	0.0145	9e-04	0.0096	0.0153	0.1233	0.1756	0.0019	7e-04	0.0093	0.0176	0.0138	0.0096	0.0133	0.0101	4e-04
13	rs9548307	38877306	0.81	0.411214762386647	0.86	0.29215087580064	0.0239711632571813	0.245213689870004	0.0014	0.0014	0.0275	0.1482	0.0081	0.1742	0.1924	0.0092	8e-04	0.0074	0.0079	0.0147	0.001	0.0097	0.0154	0.1236	0.1729	0.002	8e-04	0.0089	0.0178	0.0141	0.0099	0.0145	0.0102	4e-04
13	rs607574	38877504	0.82	0.36720095628419	0.84	0.364737902801441	0.0207465965399249	0.262378009830485	0.0013	0.0014	0.0278	0.1484	0.0083	0.1736	0.1926	0.0094	8e-04	0.0074	0.0078	0.0148	0.001	0.0098	0.0152	0.1239	0.1718	0.002	8e-04	0.0088	0.0179	0.0142	0.0099	0.0149	0.0103	4e-04
13	rs514830	38881428	0.82	0.36720095628419	0.84	0.364737902801441	0.0214736824286636	0.218235188306108	0.0012	0.0015	0.029	0.149	0.0083	0.1707	0.1942	0.009	8e-04	0.0074	0.0077	0.0156	9e-04	0.0096	0.0148	0.1246	0.1697	0.0019	9e-04	0.0083	0.0183	0.0145	0.0094	0.0158	0.0105	6e-04
13	rs116980169	38884919	0.82	0.36720095628419	0.83	0.405269641990714	0.0198050926236419	0.216516171603596	0.0012	0.0015	0.0292	0.1492	0.0083	0.1702	0.1944	0.0089	8e-04	0.0074	0.0077	0.0157	9e-04	0.0096	0.0148	0.1247	0.1693	0.0019	0.001	0.0083	0.0184	0.0145	0.0094	0.016	0.0105	6e-04
13	rs61569024	38901771	0.81	0.411214762386647	0.83	0.405269641990714	0.0211932749203062	0.178762325085799	0.0011	0.0016	0.0297	0.1496	0.0083	0.1686	0.1953	0.0087	8e-04	0.0075	0.0072	0.0162	9e-04	0.0095	0.0146	0.1252	0.1682	0.002	0.0011	0.008	0.0186	0.0146	0.0094	0.0166	0.0105	7e-04
13	rs2496466	38910766	0.81	0.411214762386647	0.83	0.405269641990714	0.024357009120393	0.17196779159252	0.0011	0.0016	0.0297	0.1496	0.0083	0.1684	0.1954	0.0087	8e-04	0.0075	0.0072	0.0162	9e-04	0.0094	0.0145	0.1252	0.1681	0.0021	0.0011	0.008	0.0186	0.0146	0.0094	0.0166	0.0105	7e-04
13	rs9315574	38911736	0.81	0.411214762386647	0.83	0.405269641990714	0.0295900561176288	0.142469961976645	0.0011	0.0017	0.0297	0.1498	0.0083	0.1678	0.1957	0.0086	9e-04	0.0076	0.007	0.0163	0.001	0.0094	0.0145	0.1254	0.1676	0.0024	0.0012	0.0079	0.0188	0.0147	0.0094	0.0169	0.0104	8e-04
13	rs2231332	38924263	0.81	0.411214762386647	0.83	0.405269641990714	0.0324105982365144	0.13032226683604	0.001	0.0017	0.0297	0.1498	0.0082	0.1677	0.1959	0.0086	9e-04	0.0076	0.007	0.0164	0.001	0.0094	0.0145	0.1255	0.1673	0.0024	0.0011	0.0079	0.0188	0.0147	0.0094	0.0169	0.0104	8e-04
13	rs17298046	38924871	0.81	0.411214762386647	0.83	0.405269641990714	0.0324105982365144	0.13032226683604	0.001	0.0017	0.0297	0.1498	0.0082	0.1677	0.1959	0.0086	9e-04	0.0076	0.007	0.0164	0.001	0.0094	0.0145	0.1255	0.1673	0.0024	0.0011	0.0079	0.0188	0.0147	0.0094	0.0169	0.0104	8e-04
13	rs2485789	38924984	0.81	0.411214762386647	0.83	0.405269641990714	0.0324105982365144	0.13032226683604	0.001	0.0017	0.0297	0.1498	0.0082	0.1677	0.1959	0.0086	9e-04	0.0076	0.007	0.0164	0.001	0.0094	0.0145	0.1255	0.1673	0.0024	0.0011	0.0079	0.0188	0.0147	0.0094	0.0169	0.0104	8e-04
13	rs17232348	38925192	0.81	0.411214762386647	0.81	0.49521423796015	0.0324105982365144	0.13032226683604	0.001	0.0017	0.0297	0.1498	0.0082	0.1677	0.1959	0.0086	9e-04	0.0076	0.007	0.0164	0.001	0.0094	0.0145	0.1255	0.1673	0.0024	0.0011	0.0079	0.0188	0.0147	0.0094	0.0169	0.0104	8e-04
13	rs41292745	38935638	0.81	0.411214762386647	0.81	0.49521423796015	0.0328634849028772	0.129335498023477	0.001	0.0017	0.0297	0.1498	0.0082	0.1676	0.1959	0.0086	9e-04	0.0076	0.007	0.0164	0.001	0.0094	0.0145	0.1255	0.1673	0.0024	0.0011	0.0079	0.0188	0.0147	0.0094	0.0169	0.0104	8e-04
13	rs7332974	38944985	0.81	0.411214762386647	0.81	0.49521423796015	0.0331224882451338	0.1279051719469	0.001	0.0017	0.0297	0.1498	0.0082	0.1676	0.1959	0.0086	9e-04	0.0076	0.0069	0.0164	0.001	0.0094	0.0145	0.1255	0.1673	0.0024	0.0011	0.0079	0.0188	0.0147	0.0094	0.0169	0.0104	8e-04
13	rs17057957	38967904	0.8	0.458652199356866	0.81	0.49521423796015	0.0297732676033579	0.118320283111515	0.0011	0.0019	0.0296	0.1509	0.0077	0.1654	0.1966	0.0083	0.001	0.0078	0.0063	0.017	0.0012	0.0092	0.0145	0.1271	0.1657	0.0025	9e-04	0.0078	0.0185	0.0148	0.0094	0.0178	0.0104	9e-04
13	rs17057959	38969457	0.8	0.458652199356866	0.8	0.544775224122235	0.0316016606969214	0.0853618454965453	0.0011	0.0019	0.0296	0.1509	0.0077	0.1654	0.1966	0.0083	0.001	0.0078	0.0063	0.0171	0.002	0.0082	0.0145	0.1271	0.1657	0.0026	9e-04	0.0078	0.0186	0.0148	0.0094	0.0179	0.0105	9e-04
13	rs76786474	38970890	0.8	0.458652199356866	0.8	0.544775224122235	0.0342233564783728	0.0886673725206129	0.0011	0.0019	0.0296	0.1509	0.0077	0.1653	0.1966	0.0083	0.001	0.0078	0.0063	0.0171	0.002	0.0082	0.0145	0.1271	0.1657	0.0026	9e-04	0.0078	0.0186	0.0148	0.0094	0.0179	0.0105	9e-04
13	rs77676645	38982295	0.8	0.458652199356866	0.8	0.544775224122235	0.0404798795959099	0.0858965225782879	0.0011	0.0019	0.0299	0.1504	0.0077	0.165	0.1966	0.0083	0.0011	0.0079	0.0061	0.0173	0.002	0.0082	0.0145	0.1276	0.1656	0.0026	9e-04	0.0077	0.0187	0.0148	0.0094	0.0179	0.0105	9e-04
13	rs8001586	38996134	0.79	0.509607847349147	0.8	0.544775224122235	0.0482775804259886	0.06807173161209	0.0011	0.0019	0.0302	0.1499	0.0076	0.1647	0.1965	0.0082	0.0011	0.008	0.006	0.0177	0.002	0.0081	0.0145	0.1281	0.1654	0.0026	8e-04	0.0077	0.0189	0.0148	0.0095	0.018	0.0105	9e-04
13	rs7329452	39000963	0.79	0.509607847349147	0.8	0.544775224122235	0.0433466600557118	0.0621356168740305	0.0011	0.0019	0.0303	0.1498	0.0076	0.1647	0.1964	0.0082	0.0011	0.008	0.0059	0.0178	0.002	0.0081	0.0145	0.1283	0.1653	0.0026	8e-04	0.0076	0.0189	0.0148	0.0095	0.0181	0.0104	9e-04
13	rs17299897	39002924	0.79	0.509607847349147	0.8	0.544775224122235	0.0432424852769157	0.0561737222140632	0.0011	0.0019	0.0305	0.1499	0.0076	0.165	0.1968	0.0082	0.0011	0.0079	0.0059	0.0176	0.002	0.0082	0.0143	0.128	0.1652	0.0025	8e-04	0.0077	0.0189	0.0149	0.0095	0.0179	0.0104	9e-04
13	rs75272296	39006677	0.79	0.509607847349147	0.8	0.544775224122235	0.0547170913841881	0.0600758931358558	0.0012	0.0019	0.0309	0.1499	0.0076	0.1651	0.1967	0.0082	0.0011	0.0078	0.0056	0.0176	0.002	0.0081	0.0142	0.1283	0.1654	0.0025	8e-04	0.0077	0.0188	0.015	0.0096	0.0179	0.0103	9e-04
13	rs73176745	39009467	0.79	0.509607847349147	0.8	0.544775224122235	0.0545951488357008	0.059944021356408	0.0012	0.0019	0.0309	0.1499	0.0076	0.1651	0.1967	0.0082	0.0011	0.0078	0.0056	0.0176	0.002	0.0081	0.0142	0.1283	0.1654	0.0025	8e-04	0.0077	0.0188	0.015	0.0096	0.0179	0.0103	9e-04
13	rs116928510	39017673	0.79	0.509607847349147	0.8	0.544775224122235	0.0554349816304036	0.0588280991512616	0.0012	0.0019	0.0309	0.1499	0.0076	0.1651	0.1967	0.0082	0.0011	0.0077	0.0056	0.0176	0.0019	0.0081	0.0142	0.1283	0.1654	0.0025	8e-04	0.0077	0.0188	0.0151	0.0096	0.0179	0.0103	9e-04
13	rs77587757	39045196	0.79	0.509607847349147	0.8	0.544775224122235	0.0646793868642611	0.0565588846410579	0.0012	0.0019	0.0311	0.1499	0.0075	0.1651	0.1966	0.0082	0.0011	0.0077	0.0055	0.0176	0.0019	0.0081	0.0141	0.1285	0.1654	0.0024	7e-04	0.0077	0.0189	0.0151	0.0096	0.0178	0.0103	9e-04
13	rs1987120	39062896	0.79	0.509607847349147	0.8	0.544775224122235	0.0821031547336485	0.0606708402544973	0.0012	0.0018	0.0315	0.15	0.0075	0.165	0.1962	0.0083	0.0011	0.0076	0.0052	0.0177	0.0018	0.0081	0.014	0.1291	0.1654	0.0023	7e-04	0.0077	0.0189	0.0152	0.0097	0.0179	0.0101	9e-04
13	rs73176779	39066211	0.79	0.509607847349147	0.8	0.544775224122235	0.0838427309888813	0.0610688546371162	0.0012	0.0018	0.0316	0.15	0.0075	0.165	0.1962	0.0083	0.0011	0.0076	0.0052	0.0177	0.0018	0.0081	0.014	0.1292	0.1654	0.0023	7e-04	0.0077	0.0189	0.0152	0.0097	0.0179	0.0101	9e-04
13	rs78648141	39077149	0.79	0.509607847349147	0.8	0.544775224122235	0.0862376078755472	0.0649729111615026	0.0012	0.0018	0.0317	0.15	0.0075	0.165	0.1961	0.0083	0.0011	0.0075	0.0051	0.0178	0.0018	0.0081	0.014	0.1293	0.1655	0.0023	7e-04	0.0078	0.0189	0.0153	0.0097	0.0178	0.0101	9e-04
13	rs73180712	39079803	0.79	0.509607847349147	0.8	0.544775224122235	0.0830845242004377	0.072439332491911	0.0012	0.0018	0.0318	0.15	0.0075	0.165	0.196	0.0083	0.0011	0.0075	0.005	0.0178	0.0018	0.0081	0.0139	0.1293	0.1655	0.0023	7e-04	0.0078	0.0189	0.0153	0.0097	0.0179	0.0101	9e-04
13	rs9576552	39080038	0.79	0.509607847349147	0.8	0.544775224122235	0.0829929192835998	0.0728679626828336	0.0012	0.0018	0.0318	0.15	0.0075	0.165	0.1961	0.0083	0.0011	0.0075	0.005	0.0178	0.0018	0.0081	0.0139	0.1293	0.1655	0.0023	7e-04	0.0078	0.0189	0.0153	0.0097	0.0179	0.0101	9e-04
13	rs73180713	39081259	0.79	0.509607847349147	0.8	0.544775224122235	0.0839579948161533	0.0736564921435649	0.0012	0.0018	0.0318	0.15	0.0075	0.1649	0.1961	0.0083	0.0011	0.0075	0.005	0.0178	0.0018	0.0081	0.0139	0.1293	0.1655	0.0023	7e-04	0.0078	0.0189	0.0153	0.0098	0.0179	0.0101	9e-04
13	rs61948653	39085339	0.79	0.509607847349147	0.8	0.544775224122235	0.0852558634117956	0.0751715551245121	0.0013	0.0018	0.0318	0.1499	0.0075	0.1648	0.1962	0.0083	0.0011	0.0075	0.005	0.0178	0.0018	0.0081	0.0139	0.1293	0.1655	0.0023	6e-04	0.0078	0.0189	0.0154	0.0098	0.0179	0.0101	9e-04
13	rs117237456	39085520	0.79	0.509607847349147	0.8	0.544775224122235	0.0853257506576881	0.0757520520348393	0.0013	0.0018	0.0318	0.1499	0.0075	0.1648	0.1962	0.0083	0.0011	0.0075	0.005	0.0178	0.0018	0.0081	0.0139	0.1293	0.1655	0.0023	6e-04	0.0078	0.0189	0.0154	0.0098	0.0179	0.0101	9e-04
13	rs9566342	39087714	0.79	0.509607847349147	0.8	0.544775224122235	0.0854889628421231	0.0824828111152438	0.0013	0.0018	0.0317	0.1498	0.0075	0.1648	0.1963	0.0083	0.0011	0.0075	0.005	0.0179	0.0018	0.0081	0.0139	0.1293	0.1655	0.0022	6e-04	0.0078	0.0189	0.0154	0.0098	0.0178	0.0101	9e-04
13	rs77760559	39093261	0.79	0.509607847349147	0.8	0.544775224122235	0.0687939893076426	0.0723679956772017	0.0013	0.0018	0.0316	0.1495	0.0075	0.1638	0.1972	0.0084	0.0011	0.0078	0.0053	0.0181	0.0018	0.0082	0.0136	0.1293	0.1648	0.0021	7e-04	0.0078	0.0189	0.0158	0.0096	0.018	0.0101	0.0011
13	rs73180722	39094013	0.79	0.509607847349147	0.8	0.544775224122235	0.0682882203770001	0.0732259513449364	0.0013	0.0018	0.0316	0.1495	0.0075	0.1638	0.1972	0.0084	0.0011	0.0078	0.0053	0.0182	0.0018	0.0082	0.0136	0.1293	0.1648	0.0021	7e-04	0.0078	0.0189	0.0158	0.0096	0.018	0.0101	0.0011
13	rs17300906	39098600	0.79	0.509607847349147	0.8	0.544775224122235	0.0646793868642611	0.0786080873123045	0.0014	0.0018	0.0316	0.1494	0.0075	0.1636	0.1974	0.0084	0.0012	0.0078	0.0053	0.0182	0.0018	0.0082	0.0136	0.1293	0.1646	0.0021	7e-04	0.0078	0.0189	0.0159	0.0096	0.018	0.0101	0.0011
13	rs79450803	39100824	0.79	0.509607847349147	0.8	0.544775224122235	0.0678049732652616	0.0847524294993647	0.0014	0.0018	0.0317	0.1493	0.0074	0.1635	0.1968	0.0084	0.0012	0.0078	0.0053	0.0183	0.0018	0.0082	0.0137	0.1298	0.1644	0.0021	7e-04	0.0078	0.019	0.0161	0.0096	0.018	0.01	0.0011
13	rs9532250	39101573	0.79	0.509607847349147	0.8	0.544775224122235	0.0709655837449343	0.0898322451028247	0.0014	0.0018	0.0317	0.1492	0.0074	0.1634	0.1968	0.0084	0.0012	0.0078	0.0053	0.0185	0.0018	0.0082	0.0137	0.1298	0.1643	0.0021	7e-04	0.0078	0.019	0.0161	0.0096	0.018	0.01	0.0011
13	rs9566343	39102184	0.79	0.509607847349147	0.8	0.544775224122235	0.0748614567741514	0.0975097124464381	0.0014	0.0018	0.0317	0.1492	0.0074	0.1633	0.1969	0.0084	0.0012	0.0078	0.0053	0.0186	0.0018	0.0082	0.0137	0.1298	0.1642	0.0021	7e-04	0.0078	0.0191	0.0162	0.0096	0.0181	0.01	0.0012
13	rs77468593	39110940	0.79	0.509607847349147	0.8	0.544775224122235	0.0872265179050008	0.101726761465826	0.0014	0.0018	0.0316	0.1489	0.0074	0.1628	0.1969	0.0083	0.0012	0.0077	0.0052	0.0188	0.0017	0.0081	0.0138	0.1301	0.1644	0.002	7e-04	0.0078	0.0191	0.0164	0.0097	0.0181	0.0101	0.0011
13	rs78639066	39111420	0.79	0.509607847349147	0.8	0.544775224122235	0.0880560924913025	0.104108688783079	0.0014	0.0018	0.0316	0.1488	0.0074	0.1628	0.197	0.0083	0.0012	0.0077	0.0052	0.0188	0.0017	0.0081	0.0138	0.1301	0.1644	0.002	7e-04	0.0078	0.0191	0.0164	0.0097	0.0181	0.0101	0.0012
13	rs73180742	39121060	0.79	0.509607847349147	0.8	0.544775224122235	0.0993743127421887	0.104108688783079	0.0014	0.0018	0.0316	0.1486	0.0075	0.1626	0.1969	0.0083	0.0012	0.0077	0.0051	0.0188	0.0017	0.0081	0.0139	0.1303	0.1645	0.002	7e-04	0.0078	0.019	0.0165	0.0098	0.0182	0.0101	0.0012
13	rs9548411	39151866	0.79	0.509607847349147	0.8	0.544775224122235	0.11027078844304	0.106761735439972	0.0015	0.0018	0.0316	0.1483	0.0075	0.1624	0.1967	0.0082	0.0012	0.0076	0.0051	0.0189	0.0017	0.0081	0.014	0.1305	0.1645	0.002	7e-04	0.0078	0.0189	0.0166	0.0099	0.0182	0.0101	0.0012
13	rs9594282	39153497	0.79	0.509607847349147	0.8	0.544775224122235	0.111617021481058	0.106678437841221	0.0015	0.0018	0.0316	0.1482	0.0075	0.1624	0.1967	0.0082	0.0012	0.0076	0.0051	0.0189	0.0017	0.0081	0.014	0.1305	0.1645	0.002	7e-04	0.0078	0.0189	0.0166	0.01	0.0182	0.0101	0.0012
13	rs9576575	39162973	0.79	0.509607847349147	0.8	0.544775224122235	0.135403899446511	0.135115418735565	0.0016	0.0018	0.0316	0.147	0.0078	0.1617	0.1961	0.0081	0.0012	0.0076	0.005	0.0192	0.0018	0.0082	0.0146	0.1312	0.1648	0.002	7e-04	0.0078	0.0184	0.0171	0.0102	0.0185	0.0103	0.0012
13	rs41513544	39178152	0.78	0.56417027826485	0.81	0.49521423796015	0.224816447230967	0.147514002725203	0.0017	0.0018	0.0314	0.147	0.0079	0.1615	0.1953	0.0082	0.0012	0.0076	0.0047	0.0194	0.0018	0.0084	0.0145	0.1315	0.1649	0.002	7e-04	0.0077	0.018	0.0172	0.0104	0.0186	0.0106	0.0012
13	rs77228841	39180664	0.78	0.56417027826485	0.81	0.49521423796015	0.225900060217196	0.147984245880633	0.0017	0.0018	0.0314	0.147	0.0079	0.1615	0.1953	0.0082	0.0012	0.0076	0.0047	0.0194	0.0018	0.0084	0.0145	0.1315	0.1649	0.002	7e-04	0.0077	0.018	0.0172	0.0104	0.0186	0.0106	0.0012
13	rs11405586	39184572	0.78	0.56417027826485	0.81	0.49521423796015	0.228159917430299	0.155868386197189	0.0017	0.0018	0.0314	0.147	0.0079	0.1615	0.1953	0.0082	0.0012	0.0076	0.0047	0.0194	0.0018	0.0084	0.0145	0.1315	0.1649	0.002	7e-04	0.0077	0.018	0.0172	0.0104	0.0186	0.0106	0.0012
13	rs2805088	39187462	0.78	0.56417027826485	0.81	0.49521423796015	0.273837931499871	0.164287752496347	0.0018	0.0021	0.0308	0.1461	0.0082	0.1619	0.1939	0.0082	0.0012	0.0079	0.0047	0.0194	0.0015	0.0091	0.0145	0.1313	0.1656	0.0019	7e-04	0.0075	0.0177	0.0179	0.0105	0.0189	0.0107	0.0014
13	rs7336815	39187615	0.78	0.56417027826485	0.81	0.49521423796015	0.285185077584504	0.230063521109758	0.0018	0.0021	0.0308	0.1455	0.0083	0.1616	0.194	0.0082	0.0012	0.008	0.0048	0.0194	0.0014	0.0092	0.0146	0.1312	0.1655	0.0019	7e-04	0.0075	0.0177	0.0181	0.0106	0.0191	0.0108	0.0014
13	rs10507476	39189009	0.78	0.56417027826485	0.81	0.49521423796015	0.240942445304763	0.197699099405354	0.0018	0.0022	0.0301	0.1459	0.0082	0.1631	0.1925	0.0078	0.0011	0.008	0.0047	0.0192	0.0015	0.0092	0.0148	0.1332	0.1663	0.0018	6e-04	0.0071	0.0168	0.0176	0.0102	0.0191	0.0109	0.0012
13	rs2805091	39196090	0.78	0.56417027826485	0.81	0.49521423796015	0.239862506588121	0.22864215522869	0.0018	0.0022	0.03	0.1455	0.0082	0.1633	0.1928	0.0077	0.0011	0.008	0.0047	0.0192	0.0015	0.0093	0.0149	0.1332	0.1665	0.0018	6e-04	0.007	0.0167	0.0176	0.0102	0.0192	0.0109	0.0012
13	rs2805094	39197031	0.78	0.56417027826485	0.81	0.49521423796015	0.241678331438831	0.224069653087461	0.0018	0.0022	0.03	0.1454	0.0082	0.1632	0.1928	0.0077	0.0011	0.008	0.0047	0.0192	0.0015	0.0092	0.0149	0.1334	0.1666	0.0018	6e-04	0.007	0.0166	0.0177	0.0102	0.0192	0.0109	0.0012
13	rs2595560	39203738	0.78	0.56417027826485	0.8	0.544775224122235	0.257237823783892	0.22537301434759	0.0018	0.0023	0.0299	0.1455	0.0082	0.1625	0.1924	0.0076	0.0011	0.0079	0.0048	0.0191	0.0015	0.0093	0.0149	0.1341	0.1669	0.0018	7e-04	0.0069	0.0165	0.0177	0.0101	0.0193	0.0112	0.0013
13	rs9576583	39204036	0.78	0.56417027826485	0.8	0.544775224122235	0.282914727663843	0.21245149490782	0.0018	0.0023	0.0298	0.1455	0.0082	0.1625	0.1924	0.0076	0.0011	0.0079	0.0048	0.0191	0.0015	0.0093	0.0146	0.1342	0.1672	0.0018	7e-04	0.0069	0.0165	0.0177	0.0101	0.0193	0.0112	0.0013
13	rs80165339	39213357	0.78	0.56417027826485	0.8	0.544775224122235	0.270049254833761	0.191280562706626	0.0018	0.0023	0.0299	0.1458	0.0082	0.1623	0.1924	0.0074	0.0012	0.0079	0.0048	0.0192	0.0015	0.0093	0.0148	0.1344	0.1671	0.0018	7e-04	0.0067	0.0164	0.0178	0.01	0.0193	0.0111	0.0013
13	rs9566353	39221310	0.78	0.56417027826485	0.81	0.49521423796015	0.269727151983533	0.218558000785268	0.0018	0.0024	0.03	0.1461	0.0082	0.1619	0.1922	0.007	0.0013	0.0078	0.0049	0.0194	0.0015	0.0094	0.0152	0.1347	0.1667	0.0017	7e-04	0.0065	0.0162	0.018	0.01	0.0195	0.011	0.0013
13	rs9532265	39221895	0.78	0.56417027826485	0.82	0.448736318624531	0.266426162820565	0.219419599078099	0.0017	0.0024	0.03	0.1462	0.0082	0.1619	0.1922	0.007	0.0013	0.0078	0.0049	0.0194	0.0015	0.0094	0.0153	0.1347	0.1667	0.0017	7e-04	0.0065	0.0162	0.018	0.01	0.0195	0.011	0.0013
13	rs17303587	39228581	0.78	0.56417027826485	0.82	0.448736318624531	0.281783200475109	0.217482568807667	0.0017	0.0024	0.03	0.1462	0.0082	0.1618	0.192	0.007	0.0013	0.0078	0.0049	0.0195	0.0015	0.0094	0.0153	0.1349	0.1668	0.0016	7e-04	0.0063	0.0161	0.0179	0.0099	0.0195	0.011	0.0012
13	rs117442759	39230678	0.78	0.56417027826485	0.82	0.448736318624531	0.287512752930562	0.220822063965596	0.0017	0.0024	0.03	0.1462	0.0082	0.1618	0.192	0.007	0.0013	0.0078	0.0049	0.0195	0.0015	0.0094	0.0153	0.1349	0.1668	0.0016	7e-04	0.0063	0.0161	0.0179	0.0099	0.0195	0.011	0.0012
13	rs7991701	39239090	0.78	0.56417027826485	0.82	0.448736318624531	0.417571171702265	0.318380003416938	0.0015	0.0024	0.0299	0.1463	0.0084	0.1611	0.1908	0.0071	0.0012	0.0079	0.0048	0.0202	0.0013	0.0096	0.0157	0.1361	0.1673	0.0013	8e-04	0.0061	0.0153	0.0177	0.0097	0.02	0.0114	0.0011
13	rs80267800	39239311	0.78	0.56417027826485	0.81	0.49521423796015	0.417802140953935	0.315599880819916	0.0015	0.0024	0.0299	0.1463	0.0084	0.1611	0.1908	0.0071	0.0012	0.0079	0.0048	0.0202	0.0013	0.0096	0.0157	0.1361	0.1673	0.0013	8e-04	0.0061	0.0153	0.0177	0.0097	0.02	0.0114	0.0011
13	rs58363253	39263646	0.78	0.56417027826485	0.81	0.49521423796015	0.41768664836845	0.369736671463666	0.0015	0.0023	0.0301	0.1461	0.0085	0.1618	0.1905	0.007	0.0011	0.008	0.0047	0.02	0.0012	0.0096	0.0163	0.1362	0.1675	0.0011	8e-04	0.0059	0.015	0.0174	0.0096	0.0203	0.0115	0.001
13	rs7327915	39263789	0.78	0.56417027826485	0.81	0.49521423796015	0.417744392671335	0.369231276629505	0.0015	0.0023	0.0301	0.1461	0.0085	0.1618	0.1905	0.007	0.0011	0.008	0.0047	0.02	0.0012	0.0096	0.0163	0.1362	0.1675	0.0011	8e-04	0.0059	0.015	0.0174	0.0096	0.0203	0.0115	0.001
13	rs7329939	39264083	0.78	0.56417027826485	0.81	0.49521423796015	0.417513439339187	0.371127511924022	0.0015	0.0023	0.0301	0.1461	0.0085	0.1618	0.1905	0.007	0.0011	0.008	0.0047	0.02	0.0012	0.0096	0.0163	0.1362	0.1675	0.0011	8e-04	0.0059	0.015	0.0174	0.0096	0.0203	0.0115	0.001
13	rs2496425	39264690	0.78	0.56417027826485	0.81	0.49521423796015	0.416763280854011	0.37518193789137	0.0015	0.0023	0.0301	0.1461	0.0085	0.1618	0.1905	0.007	0.0011	0.008	0.0047	0.02	0.0012	0.0096	0.0163	0.1362	0.1675	0.0011	8e-04	0.0059	0.015	0.0174	0.0096	0.0203	0.0115	0.001
13	rs1868463	39266484	0.78	0.56417027826485	0.8	0.544775224122235	0.419420708179028	0.378866923492801	0.0015	0.0023	0.03	0.1461	0.0085	0.1617	0.1903	0.007	0.0011	0.008	0.0047	0.02	0.0012	0.0096	0.0163	0.1363	0.1676	0.001	8e-04	0.0059	0.015	0.0175	0.0095	0.0204	0.0115	0.001
13	rs79481972	39271703	0.78	0.56417027826485	0.8	0.544775224122235	0.412792940236241	0.354785442021858	0.0015	0.0024	0.03	0.146	0.0085	0.1619	0.1903	0.0071	0.0012	0.0079	0.0047	0.02	0.0012	0.0096	0.0162	0.1363	0.1674	0.0011	8e-04	0.0059	0.0149	0.0175	0.0096	0.0204	0.0115	0.001
13	rs55880170	39279405	0.78	0.56417027826485	0.8	0.544775224122235	0.397214470371667	0.331284996328168	0.0015	0.0024	0.03	0.1457	0.0085	0.1622	0.1903	0.0072	0.0013	0.0079	0.0047	0.0198	0.0013	0.0097	0.0161	0.1364	0.1671	0.0012	9e-04	0.006	0.0149	0.0174	0.0096	0.0203	0.0115	0.0011
13	rs56255874	39279459	0.78	0.56417027826485	0.8	0.544775224122235	0.397327091344908	0.330061135992204	0.0015	0.0024	0.03	0.1457	0.0085	0.1622	0.1903	0.0072	0.0013	0.0079	0.0047	0.0198	0.0013	0.0097	0.0161	0.1364	0.1672	0.0012	9e-04	0.006	0.0149	0.0174	0.0096	0.0203	0.0115	0.0011
13	rs117631425	39287141	0.78	0.56417027826485	0.8	0.544775224122235	0.400260876645915	0.294568795660129	0.0016	0.0024	0.0299	0.1456	0.0085	0.1621	0.1904	0.0072	0.0015	0.0078	0.0047	0.0197	0.0014	0.0097	0.016	0.1365	0.1671	0.0013	9e-04	0.006	0.0149	0.0174	0.0096	0.0203	0.0116	0.0011
13	rs77759353	39291070	0.78	0.56417027826485	0.8	0.544775224122235	0.400147837988639	0.292560589846934	0.0016	0.0024	0.0298	0.1456	0.0085	0.1621	0.1904	0.0072	0.0015	0.0078	0.0047	0.0197	0.0014	0.0097	0.0159	0.1365	0.1671	0.0013	9e-04	0.006	0.0149	0.0174	0.0096	0.0202	0.0116	0.0011
13	rs2442362	39291527	0.78	0.56417027826485	0.81	0.49521423796015	0.400317401994521	0.292442589675527	0.0016	0.0024	0.0298	0.1456	0.0085	0.1621	0.1904	0.0072	0.0015	0.0078	0.0047	0.0197	0.0014	0.0097	0.0159	0.1365	0.1671	0.0013	9e-04	0.006	0.0149	0.0174	0.0096	0.0202	0.0116	0.0011
13	rs17305529	39292686	0.78	0.56417027826485	0.81	0.49521423796015	0.401901740706548	0.288909309296894	0.0016	0.0024	0.0298	0.1456	0.0085	0.1621	0.1904	0.0072	0.0015	0.0078	0.0047	0.0197	0.0014	0.0097	0.0159	0.1365	0.1671	0.0013	9e-04	0.006	0.0148	0.0174	0.0096	0.0202	0.0116	0.0011
13	rs34957723	39300367	0.78	0.56417027826485	0.81	0.49521423796015	0.419420708179028	0.275255600239496	0.0016	0.0024	0.0297	0.1458	0.0085	0.1619	0.1903	0.0071	0.0015	0.0078	0.0047	0.0197	0.0015	0.0097	0.016	0.1364	0.1669	0.0014	0.001	0.0061	0.0147	0.0174	0.0097	0.0203	0.0117	0.0012
13	rs4448808	39302124	0.78	0.56417027826485	0.81	0.49521423796015	0.42249295824545	0.274098063617507	0.0016	0.0024	0.0297	0.1458	0.0085	0.1619	0.1902	0.0071	0.0016	0.0078	0.0047	0.0197	0.0015	0.0097	0.016	0.1364	0.1669	0.0014	0.001	0.0061	0.0147	0.0174	0.0098	0.0203	0.0117	0.0012
13	rs9315612	39306409	0.78	0.56417027826485	0.81	0.49521423796015	0.425751227091142	0.270404093280546	0.0016	0.0024	0.0296	0.1462	0.0085	0.1615	0.1902	0.0071	0.0016	0.0078	0.0047	0.0196	0.0015	0.0097	0.016	0.1364	0.1667	0.0014	0.001	0.0061	0.0146	0.0174	0.0098	0.0203	0.0117	0.0012
13	rs11147730	39321442	0.78	0.56417027826485	0.8	0.544775224122235	0.431483100206981	0.249133419373995	0.0019	0.0024	0.0295	0.1461	0.0083	0.1607	0.1892	0.0073	0.0018	0.0079	0.0049	0.0193	0.0017	0.0099	0.016	0.1361	0.1659	0.002	0.0011	0.0064	0.0143	0.0177	0.0099	0.0208	0.0123	0.0013
13	rs7318271	39328541	0.78	0.56417027826485	0.8	0.544775224122235	0.484392817748614	0.258052722464064	0.0022	0.0025	0.0292	0.1468	0.0083	0.1599	0.1878	0.0079	0.0021	0.0077	0.0048	0.0188	0.0019	0.0096	0.016	0.1366	0.1653	0.0023	0.0012	0.0067	0.0143	0.0179	0.0099	0.0208	0.0125	0.0015
13	rs76759337	39328816	0.78	0.56417027826485	0.8	0.544775224122235	0.487627282555892	0.26580854189286	0.0022	0.0025	0.0292	0.1468	0.0083	0.1599	0.1878	0.0079	0.0021	0.0077	0.0049	0.0188	0.0019	0.0096	0.016	0.1366	0.1653	0.0023	0.0012	0.0067	0.0143	0.0179	0.0099	0.0208	0.0126	0.0015
13	rs34442115	39331325	0.78	0.56417027826485	0.8	0.544775224122235	0.482035755196983	0.240980459697896	0.0022	0.0025	0.0292	0.1467	0.0083	0.1599	0.1876	0.0079	0.0021	0.0077	0.0049	0.0188	0.0019	0.0096	0.016	0.1367	0.1652	0.0024	0.0012	0.0067	0.0143	0.0179	0.0099	0.0208	0.0126	0.0016
13	rs79276042	39331678	0.78	0.56417027826485	0.79	0.597486775499064	0.483151564858854	0.240980459697896	0.0022	0.0025	0.0292	0.1467	0.0083	0.1599	0.1876	0.0079	0.0021	0.0077	0.0049	0.0188	0.0019	0.0097	0.016	0.1367	0.1652	0.0024	0.0012	0.0067	0.0143	0.0179	0.0099	0.0208	0.0126	0.0016
13	rs9532275	39338062	0.78	0.56417027826485	0.79	0.597486775499064	0.484703371715844	0.229625873785198	0.0023	0.0025	0.0292	0.1465	0.0083	0.1599	0.1871	0.008	0.0021	0.0077	0.0049	0.0187	0.002	0.0097	0.016	0.1368	0.1652	0.0025	0.0013	0.0068	0.0143	0.0179	0.0099	0.0207	0.0126	0.0016
13	rs73184757	39342969	0.78	0.56417027826485	0.79	0.597486775499064	0.487128995424228	0.238208322460195	0.0023	0.0025	0.0292	0.1465	0.0083	0.1598	0.1869	0.008	0.0021	0.0077	0.0049	0.0187	0.0021	0.0097	0.016	0.1367	0.1653	0.0025	0.0013	0.0068	0.0143	0.0179	0.0099	0.0207	0.0126	0.0017
13	rs4941897	39343386	0.78	0.56417027826485	0.79	0.597486775499064	0.487004462099689	0.234234580008827	0.0023	0.0025	0.0292	0.1465	0.0083	0.1598	0.1869	0.008	0.0022	0.0077	0.0049	0.0187	0.0021	0.0097	0.016	0.1367	0.1653	0.0025	0.0013	0.0068	0.0143	0.0179	0.0099	0.0207	0.0126	0.0017
13	rs9603422	39343822	0.78	0.56417027826485	0.79	0.597486775499064	0.488562234163183	0.2405362278737	0.0023	0.0025	0.0292	0.1465	0.0083	0.1598	0.1869	0.008	0.0022	0.0077	0.0049	0.0187	0.0021	0.0097	0.016	0.1367	0.1654	0.0025	0.0013	0.0068	0.0143	0.0179	0.0099	0.0207	0.0126	0.0017
13	rs76272662	39344057	0.78	0.56417027826485	0.79	0.597486775499064	0.492498469278205	0.24532540769413	0.0023	0.0025	0.0292	0.1464	0.0083	0.1598	0.1869	0.008	0.0022	0.0077	0.0049	0.0187	0.0021	0.0097	0.016	0.1367	0.1653	0.0025	0.0013	0.0068	0.0143	0.0179	0.0099	0.0207	0.0126	0.0017
13	rs4356348	39345787	0.78	0.56417027826485	0.8	0.544775224122235	0.503575515009293	0.258847792122691	0.0023	0.0025	0.0292	0.1464	0.0083	0.1598	0.1868	0.008	0.0022	0.0077	0.0049	0.0187	0.0021	0.0097	0.016	0.1367	0.1654	0.0025	0.0013	0.0068	0.0144	0.0179	0.0099	0.0207	0.0126	0.0017
13	rs4526895	39350890	0.78	0.56417027826485	0.81	0.49521423796015	0.547806718217183	0.32432679690171	0.0024	0.0025	0.0292	0.1462	0.0083	0.1597	0.1867	0.008	0.0022	0.0077	0.0049	0.0187	0.0021	0.0097	0.016	0.137	0.1652	0.0026	0.0013	0.0068	0.0144	0.0179	0.0099	0.0207	0.0126	0.0017
13	rs7319668	39354487	0.78	0.56417027826485	0.81	0.49521423796015	2.68068387142047	0.759636035944304	0.0046	0.004	0.026	0.1381	0.0084	0.1518	0.1809	0.0101	0.0045	0.0095	0.0066	0.0178	0.0031	0.0113	0.0187	0.1355	0.1592	0.0056	0.0025	0.0072	0.0154	0.0199	0.0107	0.0213	0.0163	0.004
13	rs73184762	39354602	0.78	0.56417027826485	0.81	0.49521423796015	2.95698459489677	0.901715498189454	0.0047	0.004	0.0259	0.1382	0.0084	0.1516	0.1806	0.0101	0.0046	0.0096	0.0066	0.0177	0.0031	0.0113	0.0188	0.1356	0.1592	0.0057	0.0025	0.0072	0.0153	0.0199	0.0108	0.0212	0.0164	0.0041
13	rs2496405	39355421	0.78	0.56417027826485	0.81	0.49521423796015	3.49131277272956	0.902029080653544	0.0049	0.0041	0.0251	0.1387	0.0083	0.1504	0.1782	0.0103	0.0049	0.0099	0.0068	0.0174	0.0032	0.0116	0.019	0.1362	0.1593	0.0057	0.0027	0.0072	0.0152	0.0202	0.0109	0.0211	0.017	0.0043
13	rs9566362	39355842	0.78	0.56417027826485	0.81	0.49521423796015	3.60605505548513	1.08412605973646	0.005	0.0042	0.0249	0.1389	0.0083	0.1497	0.1775	0.0104	0.0048	0.0103	0.0069	0.0175	0.0032	0.0119	0.0192	0.1359	0.1597	0.0055	0.0027	0.0073	0.0148	0.0199	0.0111	0.0213	0.0174	0.0044
13	rs116870802	39359725	0.79	0.509607847349147	0.81	0.49521423796015	3.77843089557516	1.11605947120701	0.0049	0.0042	0.0239	0.1409	0.0081	0.1487	0.1774	0.0104	0.0047	0.0107	0.007	0.0173	0.0031	0.0117	0.0194	0.1366	0.1607	0.0054	0.0027	0.0074	0.0142	0.0197	0.0112	0.0206	0.0173	0.0045
13	rs2496409	39367717	0.79	0.509607847349147	0.82	0.448736318624531	3.47723917100075	1.04800548379285	0.0049	0.0042	0.0239	0.1413	0.0081	0.1485	0.1773	0.0104	0.0047	0.0108	0.007	0.0173	0.0031	0.0117	0.0194	0.1368	0.1609	0.0054	0.0027	0.0074	0.014	0.0197	0.0112	0.0205	0.0172	0.0045
13	Affx-9307877	39371278	0.79	0.509607847349147	0.82	0.448736318624531	3.54260931208013	0.955334467122216	0.0046	0.0044	0.0227	0.1414	0.0076	0.1494	0.1814	0.0103	0.0044	0.0108	0.007	0.0167	0.0028	0.0111	0.0183	0.1383	0.1621	0.0052	0.0025	0.0077	0.013	0.0191	0.0108	0.0198	0.017	0.0045
13	rs9603429	39373730	0.8	0.458652199356866	0.83	0.405269641990714	3.43301696494663	0.950737198969043	0.0043	0.0045	0.0223	0.1421	0.0071	0.1499	0.185	0.0104	0.0043	0.011	0.0069	0.0164	0.0026	0.0111	0.0181	0.1379	0.1624	0.005	0.0023	0.0076	0.0125	0.0186	0.0104	0.0193	0.0167	0.0044
13	rs11616637	39374409	0.8	0.458652199356866	0.83	0.405269641990714	3.29430901529677	0.91364703808618	0.0043	0.0046	0.022	0.1425	0.007	0.15	0.1862	0.0104	0.0043	0.011	0.0069	0.0163	0.0026	0.011	0.018	0.1379	0.1627	0.0049	0.0023	0.0075	0.0123	0.0183	0.0099	0.019	0.0166	0.0045
13	rs111259346	39377730	0.8	0.458652199356866	0.83	0.405269641990714	3.04978993794315	0.882472799745823	0.0042	0.0047	0.0217	0.1429	0.0069	0.1501	0.1894	0.0101	0.0042	0.011	0.0068	0.0158	0.0024	0.0109	0.0179	0.1381	0.1628	0.0046	0.0022	0.0074	0.0121	0.0182	0.0098	0.0181	0.0164	0.0043
13	rs75196890	39387162	0.8	0.458652199356866	0.83	0.405269641990714	2.9405544278833	0.884814949486019	0.0042	0.0047	0.0217	0.143	0.0069	0.1501	0.1899	0.0101	0.0042	0.011	0.0068	0.0158	0.0024	0.0109	0.0179	0.1381	0.1628	0.0046	0.0022	0.0074	0.0121	0.0182	0.0098	0.018	0.0164	0.0043
13	rs4381466	39391722	0.8	0.458652199356866	0.83	0.405269641990714	2.79390905264577	0.76553989812178	0.0042	0.0047	0.0216	0.143	0.0069	0.1501	0.1903	0.01	0.0042	0.011	0.0068	0.0157	0.0024	0.0109	0.0179	0.1382	0.1628	0.0045	0.0021	0.0074	0.0121	0.0182	0.0098	0.0179	0.0164	0.0043
13	rs80234526	39396517	0.8	0.458652199356866	0.83	0.405269641990714	2.4844984514691	0.717844783727408	0.0042	0.0047	0.0216	0.1434	0.0069	0.1503	0.1909	0.01	0.0041	0.011	0.0068	0.0157	0.0024	0.0109	0.0179	0.1382	0.1627	0.0045	0.0021	0.0074	0.012	0.0181	0.0097	0.0178	0.016	0.0042
13	rs13378698	39396590	0.8	0.458652199356866	0.83	0.405269641990714	2.47640472283392	0.71739665820938	0.0042	0.0047	0.0216	0.1434	0.0069	0.1503	0.1909	0.01	0.0041	0.011	0.0068	0.0157	0.0024	0.0109	0.0179	0.1382	0.1627	0.0045	0.0021	0.0074	0.012	0.0181	0.0097	0.0178	0.016	0.0042
13	rs73184773	39397168	0.8	0.458652199356866	0.79	0.597486775499064	2.53155571319744	0.758426214163111	0.0042	0.0047	0.0216	0.1434	0.0069	0.1503	0.1909	0.01	0.0041	0.011	0.0068	0.0157	0.0024	0.0109	0.0179	0.1382	0.1627	0.0045	0.0021	0.0074	0.012	0.0181	0.0097	0.0178	0.016	0.0042
13	rs9603440	39402937	0.81	0.411214762386647	0.79	0.597486775499064	1.64802869537009	0.934286630650781	0.003	0.0046	0.0205	0.1511	0.0055	0.1566	0.2036	0.0082	0.0031	0.01	0.0056	0.0128	0.0014	0.0091	0.0151	0.1401	0.1682	0.0032	0.0016	0.0065	0.0099	0.015	0.0078	0.0152	0.0132	0.0027
13	rs11842663	39403222	0.8	0.458652199356866	0.79	0.597486775499064	1.60440791529513	1.03961601353256	0.0029	0.0046	0.0205	0.1515	0.0054	0.1569	0.2041	0.0081	0.0031	0.0099	0.0056	0.0126	0.0013	0.009	0.015	0.1401	0.1685	0.0032	0.0016	0.0065	0.0097	0.0148	0.0077	0.0151	0.013	0.0027
13	rs1333506	39415865	0.8	0.458652199356866	0.79	0.597486775499064	1.45816973257085	0.765236895203094	0.0028	0.0046	0.0203	0.1523	0.0053	0.1575	0.2052	0.008	0.0031	0.0099	0.0055	0.0124	0.0013	0.0089	0.0147	0.1401	0.1689	0.003	0.0016	0.0064	0.0095	0.0146	0.0075	0.0148	0.0127	0.0027
13	rs7322839	39419964	0.8	0.458652199356866	0.79	0.597486775499064	1.30444612073877	0.618513107593303	0.0028	0.0046	0.0203	0.1526	0.0053	0.1573	0.2057	0.0079	0.0031	0.0099	0.0055	0.0124	0.0013	0.0089	0.0147	0.1401	0.1694	0.003	0.0017	0.0064	0.0094	0.0143	0.0074	0.0148	0.0127	0.0027
13	rs9532288	39420232	0.8	0.458652199356866	0.79	0.597486775499064	1.30835592057854	0.620535189305305	0.0028	0.0046	0.0203	0.1526	0.0052	0.1573	0.2057	0.0079	0.0031	0.0099	0.0055	0.0124	0.0013	0.0089	0.0147	0.1401	0.1694	0.003	0.0017	0.0064	0.0094	0.0143	0.0074	0.0148	0.0127	0.0027
13	Affx-9308534	39422624	0.8	0.458652199356866	0.79	0.597486775499064	1.20086314605078	0.559582329797608	0.0028	0.0042	0.0203	0.1525	0.0053	0.1574	0.2057	0.008	0.0031	0.01	0.0055	0.0124	0.0013	0.0089	0.0147	0.14	0.1689	0.003	0.0019	0.0066	0.0095	0.0143	0.0074	0.0148	0.0127	0.0027
13	rs78579047	39423286	0.8	0.458652199356866	0.79	0.597486775499064	1.19818695058335	0.552264777328963	0.0028	0.0042	0.0203	0.1525	0.0053	0.1574	0.2057	0.008	0.0031	0.01	0.0055	0.0124	0.0013	0.0089	0.0147	0.14	0.1689	0.003	0.002	0.0066	0.0095	0.0143	0.0074	0.0148	0.0127	0.0027
13	rs73184796	39426038	0.8	0.458652199356866	0.78	0.653412240020304	1.19330197925771	0.57343673020212	0.0028	0.0042	0.0203	0.1525	0.0053	0.1574	0.2057	0.008	0.0031	0.01	0.0055	0.0124	0.0013	0.0089	0.0147	0.14	0.1689	0.003	0.002	0.0066	0.0094	0.0143	0.0074	0.0148	0.0127	0.0027
13	rs9548509	39430314	0.8	0.458652199356866	0.79	0.597486775499064	1.15896162479647	0.559300449424645	0.0028	0.0042	0.0203	0.1525	0.0053	0.1575	0.2057	0.008	0.003	0.0101	0.0055	0.0124	0.0013	0.0089	0.0147	0.1399	0.1689	0.003	0.002	0.0067	0.0094	0.0143	0.0074	0.0148	0.0127	0.0027
13	rs117949846	39431275	0.8	0.458652199356866	0.79	0.597486775499064	1.19551307909462	0.596230826733403	0.0027	0.0042	0.0202	0.1525	0.0053	0.1576	0.2057	0.008	0.003	0.0101	0.0055	0.0124	0.0013	0.0089	0.0147	0.1399	0.1689	0.003	0.0021	0.0067	0.0094	0.0143	0.0074	0.0148	0.0127	0.0027
13	rs77649567	39433372	0.8	0.458652199356866	0.79	0.597486775499064	1.24474506975487	0.564662102914041	0.0027	0.0042	0.0203	0.1524	0.0052	0.1583	0.206	0.0079	0.003	0.0101	0.0055	0.0125	0.0013	0.0089	0.0146	0.1397	0.1687	0.0028	0.0024	0.0068	0.0093	0.0142	0.0074	0.0147	0.0126	0.0026
13	rs117482819	39434185	0.8	0.458652199356866	0.79	0.597486775499064	1.27134595866147	0.593655863591561	0.0026	0.0042	0.0203	0.1524	0.0052	0.1586	0.206	0.0079	0.003	0.0101	0.0055	0.0126	0.0013	0.0088	0.0146	0.1396	0.1686	0.0028	0.0025	0.0068	0.0093	0.0142	0.0073	0.0146	0.0126	0.0026
13	rs200657536	39435557	0.8	0.458652199356866	0.79	0.597486775499064	1.27162910154281	0.584522135494611	0.0026	0.0042	0.0203	0.1524	0.0052	0.1586	0.2061	0.0078	0.003	0.0101	0.0055	0.0126	0.0013	0.0088	0.0146	0.1396	0.1686	0.0028	0.0025	0.0068	0.0092	0.0142	0.0073	0.0146	0.0126	0.0026
13	rs9603459	39442548	0.8	0.458652199356866	0.79	0.597486775499064	0.905692173795269	0.426871897939137	0.0026	0.0039	0.0204	0.1522	0.0052	0.1596	0.2064	0.0078	0.0031	0.0101	0.0055	0.0128	0.0013	0.0088	0.0145	0.1395	0.1683	0.0027	0.0025	0.0069	0.0091	0.0142	0.0073	0.0147	0.0125	0.0026
13	rs117899494	39445151	0.8	0.458652199356866	0.79	0.597486775499064	0.779836392159869	0.307063607039334	0.0027	0.0038	0.0203	0.1525	0.0052	0.1598	0.2066	0.0077	0.0031	0.0099	0.0055	0.0128	0.0014	0.0086	0.0146	0.1394	0.1682	0.0027	0.0026	0.0069	0.009	0.0142	0.0073	0.0147	0.0125	0.0026
13	rs9532295	39446869	0.8	0.458652199356866	0.79	0.597486775499064	0.778445802937028	0.3044327667443	0.0027	0.0038	0.0203	0.1525	0.0052	0.1598	0.2066	0.0077	0.0031	0.0099	0.0055	0.0128	0.0014	0.0086	0.0146	0.1394	0.1682	0.0027	0.0026	0.0069	0.009	0.0142	0.0073	0.0147	0.0125	0.0026
13	rs1945511	39447665	0.8	0.458652199356866	0.79	0.597486775499064	0.778136929656771	0.304791118788898	0.0027	0.0038	0.0203	0.1525	0.0052	0.1598	0.2066	0.0077	0.0031	0.0099	0.0055	0.0128	0.0014	0.0086	0.0146	0.1394	0.1682	0.0027	0.0026	0.0069	0.009	0.0142	0.0073	0.0147	0.0125	0.0026
13	rs7139901	39453783	0.8	0.458652199356866	0.79	0.597486775499064	0.684995090068325	0.289144455305643	0.0032	0.0038	0.021	0.1524	0.0052	0.1593	0.2067	0.0076	0.003	0.0099	0.0055	0.0128	0.0014	0.0086	0.0145	0.1389	0.1683	0.0026	0.0026	0.0069	0.009	0.0143	0.0074	0.0147	0.0125	0.0025
13	rs77848739	39462049	0.8	0.458652199356866	0.79	0.597486775499064	0.67148023686881	0.266381645968273	0.0032	0.0038	0.021	0.1519	0.0051	0.1598	0.2072	0.0075	0.003	0.0097	0.0055	0.0129	0.0013	0.0086	0.0146	0.1387	0.1687	0.0025	0.0025	0.007	0.0089	0.0145	0.0074	0.0148	0.0124	0.0024
13	rs9548525	39462150	0.8	0.458652199356866	0.79	0.597486775499064	0.670034240198007	0.26580854189286	0.0032	0.0038	0.021	0.1519	0.0051	0.1598	0.2072	0.0075	0.003	0.0097	0.0055	0.0129	0.0013	0.0086	0.0146	0.1387	0.1687	0.0025	0.0025	0.007	0.0089	0.0145	0.0074	0.0148	0.0124	0.0024
13	rs79886174	39463359	0.8	0.458652199356866	0.8	0.544775224122235	0.66822871943001	0.261921657587252	0.0032	0.0038	0.021	0.1518	0.0051	0.1599	0.2073	0.0075	0.003	0.0097	0.0055	0.0129	0.0013	0.0085	0.0146	0.1386	0.1687	0.0025	0.0025	0.007	0.0089	0.0145	0.0074	0.0148	0.0124	0.0024
13	rs1945501	39465070	0.8	0.458652199356866	0.8	0.544775224122235	0.668156544270248	0.246891155610143	0.0032	0.0038	0.021	0.1516	0.0051	0.16	0.2073	0.0075	0.0032	0.0097	0.0055	0.0129	0.0013	0.0085	0.0146	0.1385	0.1686	0.0025	0.0025	0.007	0.0089	0.0145	0.0075	0.0148	0.0124	0.0024
13	rs914897	39468352	0.8	0.458652199356866	0.8	0.544775224122235	0.466241062306319	0.260554092563123	0.0028	0.0038	0.0207	0.1511	0.0051	0.1612	0.2081	0.0073	0.0032	0.0097	0.0053	0.013	0.0015	0.0084	0.0145	0.1378	0.1692	0.0024	0.0023	0.007	0.0087	0.0145	0.0074	0.0155	0.0121	0.0024
13	rs7983715	39480446	0.81	0.411214762386647	0.79	0.597486775499064	0.271016810350607	0.212344873480002	0.0027	0.004	0.02	0.1536	0.0052	0.1613	0.2105	0.007	0.003	0.0095	0.0049	0.013	0.0016	0.0079	0.0143	0.1351	0.1705	0.002	0.0019	0.0071	0.0087	0.0144	0.0073	0.0153	0.0115	0.0025
13	rs7989466	39481254	0.81	0.411214762386647	0.79	0.597486775499064	0.259890254894275	0.201982665555715	0.0027	0.004	0.02	0.1536	0.0052	0.1614	0.2109	0.007	0.003	0.0095	0.005	0.0131	0.0016	0.0079	0.0143	0.135	0.1703	0.0019	0.0019	0.0071	0.0087	0.0144	0.0073	0.0152	0.0115	0.0025
13	rs9566373	39482110	0.81	0.411214762386647	0.79	0.597486775499064	0.238097199171256	0.177657036884668	0.0027	0.004	0.02	0.154	0.0053	0.1616	0.2113	0.007	0.0029	0.0095	0.005	0.0132	0.0016	0.0079	0.0141	0.1349	0.1701	0.0018	0.0019	0.0071	0.0087	0.0144	0.0073	0.015	0.0115	0.0024
13	rs67020158	39497572	0.81	0.411214762386647	0.79	0.597486775499064	0.210512273663319	0.186667144568023	0.0027	0.0041	0.0197	0.154	0.0053	0.1627	0.2132	0.0069	0.0026	0.0094	0.0051	0.0135	0.0016	0.0078	0.0138	0.1344	0.1703	0.0013	0.0017	0.0074	0.0084	0.0141	0.0072	0.0146	0.0112	0.0022
13	rs1413102	39498265	0.81	0.411214762386647	0.8	0.544775224122235	0.207993520767264	0.182700060279102	0.0027	0.0041	0.0197	0.154	0.0053	0.1627	0.2132	0.0069	0.0026	0.0094	0.0051	0.0135	0.0016	0.0078	0.0138	0.1344	0.1703	0.0013	0.0017	0.0074	0.0084	0.0141	0.0072	0.0146	0.0112	0.0022
13	rs77169736	39502514	0.81	0.411214762386647	0.8	0.544775224122235	0.192210105884153	0.178360128274988	0.0027	0.0041	0.0197	0.1541	0.0053	0.1627	0.2132	0.0069	0.0026	0.0093	0.0051	0.0135	0.0016	0.0078	0.0138	0.1344	0.1703	0.0013	0.0017	0.0074	0.0084	0.0141	0.0072	0.0148	0.0111	0.0022
13	rs9603478	39506406	0.81	0.411214762386647	0.8	0.544775224122235	0.179103657560781	0.183714477515558	0.0027	0.0041	0.0197	0.1542	0.0053	0.1628	0.2131	0.0069	0.0026	0.0093	0.005	0.0135	0.0016	0.0078	0.0138	0.1343	0.1703	0.0013	0.0017	0.0074	0.0084	0.0141	0.0072	0.0149	0.011	0.0022
13	rs9548547	39511557	0.81	0.411214762386647	0.8	0.544775224122235	0.147729566763138	0.147984245880633	0.0027	0.0041	0.0197	0.1543	0.0052	0.1628	0.2131	0.0069	0.0026	0.0093	0.005	0.0135	0.0016	0.0077	0.0137	0.1343	0.1703	0.0013	0.0017	0.0075	0.0084	0.0141	0.0072	0.0153	0.0108	0.0022
13	rs74639054	39511615	0.81	0.411214762386647	0.8	0.544775224122235	0.148613466420862	0.147984245880633	0.0027	0.0041	0.0197	0.1545	0.0052	0.1627	0.2131	0.0069	0.0026	0.0093	0.005	0.0135	0.0016	0.0077	0.0137	0.1342	0.1702	0.0013	0.0017	0.0075	0.0084	0.0141	0.0072	0.0153	0.0108	0.0022
13	rs9315632	39516627	0.81	0.411214762386647	0.8	0.544775224122235	0.198982155539786	0.143957862252959	0.0025	0.0042	0.0195	0.1552	0.0051	0.1632	0.2131	0.0067	0.0028	0.0093	0.005	0.0132	0.0016	0.0077	0.0135	0.1337	0.171	0.0012	0.0017	0.0076	0.0083	0.014	0.0072	0.015	0.0108	0.0021
13	rs73449995	39520009	0.81	0.411214762386647	0.8	0.544775224122235	0.210472159917466	0.150816995741665	0.0024	0.0042	0.0193	0.1553	0.005	0.1636	0.2132	0.0067	0.0028	0.0093	0.005	0.0133	0.0017	0.0078	0.0134	0.133	0.1716	0.0013	0.0018	0.0077	0.0081	0.014	0.0072	0.0148	0.0107	0.0021
13	rs113060174	39521728	0.81	0.411214762386647	0.8	0.544775224122235	0.209510722253629	0.169986864259469	0.0024	0.0043	0.0193	0.1555	0.005	0.1637	0.2134	0.0067	0.0027	0.0092	0.0049	0.0133	0.0018	0.0078	0.0132	0.133	0.1718	0.0014	0.0018	0.0077	0.008	0.0138	0.0072	0.0146	0.0106	0.0021
13	rs4494418	39526592	0.8	0.458652199356866	0.8	0.544775224122235	0.185833208291315	0.161269788849261	0.0023	0.0044	0.0192	0.1558	0.0049	0.1637	0.2141	0.0067	0.0026	0.0091	0.0049	0.0133	0.002	0.0078	0.0129	0.133	0.1723	0.0016	0.0018	0.0078	0.0077	0.0135	0.0072	0.0142	0.0105	0.0021
13	rs4516086	39531800	0.8	0.458652199356866	0.8	0.544775224122235	0.183970185194363	0.169986864259469	0.0021	0.0044	0.0188	0.1566	0.0048	0.1644	0.2147	0.0065	0.0024	0.0092	0.0049	0.0131	0.002	0.0078	0.0125	0.1334	0.1727	0.0016	0.0017	0.0078	0.0076	0.0131	0.0069	0.0139	0.0104	0.0021
13	rs9576661	39534217	0.81	0.411214762386647	0.81	0.49521423796015	0.173592944305763	0.167620352585726	0.0021	0.0044	0.0188	0.157	0.0048	0.1645	0.2148	0.0065	0.0024	0.0092	0.0049	0.0131	0.002	0.0078	0.0125	0.1335	0.1724	0.0016	0.0017	0.0078	0.0077	0.0131	0.0068	0.0139	0.0103	0.0021
13	rs10492691	39536641	0.81	0.411214762386647	0.83	0.405269641990714	0.174564537785506	0.174954125875564	0.0021	0.0044	0.0188	0.157	0.0048	0.1645	0.2149	0.0064	0.0024	0.0092	0.0049	0.0131	0.002	0.0078	0.0125	0.1334	0.1724	0.0016	0.0017	0.0078	0.0077	0.0131	0.0068	0.0139	0.0103	0.0021
13	rs10492689	39544533	0.81	0.411214762386647	0.83	0.405269641990714	0.171409445021082	0.190971810947648	0.002	0.0044	0.0188	0.1573	0.0047	0.1645	0.2152	0.0064	0.0023	0.0091	0.0048	0.0131	0.0021	0.0077	0.0124	0.1331	0.1724	0.0017	0.0017	0.0077	0.0077	0.0131	0.0068	0.0138	0.0103	0.0021
13	rs113284211	39570533	0.81	0.411214762386647	0.83	0.405269641990714	0.197199287709189	0.232036267690517	0.0018	0.0046	0.0191	0.1602	0.0043	0.165	0.2185	0.0062	0.0018	0.0088	0.0045	0.0125	0.0029	0.007	0.0123	0.1304	0.1727	0.002	0.0016	0.0074	0.0077	0.0129	0.0065	0.0129	0.0099	0.002
13	rs117116799	39571813	0.81	0.411214762386647	0.83	0.405269641990714	0.194810735845947	0.216194353903294	0.0018	0.0046	0.0191	0.1603	0.0043	0.165	0.2186	0.0062	0.0018	0.0088	0.0044	0.0125	0.0029	0.007	0.0123	0.1303	0.1727	0.002	0.0016	0.0073	0.0077	0.0129	0.0065	0.0129	0.0099	0.002
13	rs73458010	39571938	0.81	0.411214762386647	0.83	0.405269641990714	0.194695581438275	0.215229846873593	0.0018	0.0046	0.0191	0.1603	0.0043	0.165	0.2186	0.0062	0.0018	0.0088	0.0044	0.0125	0.0029	0.007	0.0123	0.1303	0.1727	0.002	0.0016	0.0073	0.0077	0.0129	0.0065	0.0129	0.0099	0.002
13	rs66496062	39574806	0.81	0.411214762386647	0.83	0.405269641990714	0.188534920424264	0.192001641399464	0.0018	0.0046	0.0191	0.1603	0.0042	0.165	0.2187	0.0062	0.0018	0.0088	0.0044	0.0125	0.0029	0.0069	0.0123	0.1303	0.1727	0.002	0.0016	0.0073	0.0077	0.0129	0.0065	0.0129	0.0099	0.002
13	rs17226781	39584728	0.81	0.411214762386647	0.84	0.364737902801441	0.204740760726246	0.186258923627492	0.0019	0.0046	0.0191	0.1602	0.0042	0.165	0.2191	0.0062	0.0018	0.0087	0.0044	0.0124	0.0029	0.0068	0.0123	0.1302	0.1731	0.002	0.0014	0.0073	0.0078	0.0129	0.0065	0.0129	0.0099	0.002
13	rs41286141	39586241	0.81	0.411214762386647	0.84	0.364737902801441	0.207794352161847	0.18513789203775	0.0019	0.0046	0.0191	0.1601	0.0042	0.165	0.2192	0.0062	0.0018	0.0087	0.0043	0.0124	0.0029	0.0068	0.0123	0.1301	0.1732	0.002	0.0014	0.0073	0.0078	0.0129	0.0065	0.0129	0.0099	0.002
13	rs3751379	39587677	0.81	0.411214762386647	0.84	0.364737902801441	0.197547391419561	0.183714477515558	0.0019	0.0046	0.0191	0.1602	0.0041	0.165	0.2192	0.0062	0.0018	0.0087	0.0043	0.0124	0.0028	0.0068	0.0123	0.1302	0.1732	0.0019	0.0014	0.0072	0.0079	0.013	0.0065	0.0129	0.0099	0.0019
13	rs148669353	39587813	0.81	0.411214762386647	0.84	0.364737902801441	0.197624795253939	0.183917591988687	0.0019	0.0046	0.0191	0.1602	0.0041	0.165	0.2192	0.0062	0.0018	0.0087	0.0043	0.0124	0.0028	0.0068	0.0123	0.1302	0.1732	0.0019	0.0014	0.0072	0.0079	0.013	0.0065	0.0129	0.0099	0.0019
13	rs12428338	39591124	0.81	0.411214762386647	0.84	0.364737902801441	0.195387090394625	0.182294833329687	0.0019	0.0046	0.0191	0.1602	0.0042	0.1651	0.2193	0.0062	0.0018	0.0087	0.0043	0.0124	0.0028	0.0068	0.0123	0.1303	0.173	0.002	0.0014	0.0072	0.0079	0.0129	0.0065	0.0129	0.0099	0.0019
13	rs3751375	39606402	0.81	0.411214762386647	0.84	0.364737902801441	0.199021014907101	0.176654286745598	0.0019	0.0046	0.019	0.1602	0.0041	0.1651	0.2193	0.0062	0.0018	0.0087	0.0043	0.0124	0.0028	0.0068	0.0123	0.1303	0.1732	0.002	0.0014	0.0072	0.0079	0.0129	0.0063	0.013	0.0099	0.0019
13	rs45604133	39613187	0.81	0.411214762386647	0.86	0.29215087580064	0.198438577314291	0.185036094880622	0.0018	0.0046	0.019	0.1603	0.0041	0.1652	0.2193	0.0062	0.0018	0.0087	0.0043	0.0124	0.0028	0.0068	0.0123	0.1303	0.1731	0.002	0.0014	0.0072	0.0079	0.0129	0.0063	0.013	0.0099	0.0019
13	rs9603498	39618302	0.81	0.411214762386647	0.86	0.29215087580064	0.199370943314441	0.188200686942018	0.0018	0.0046	0.019	0.1603	0.0041	0.1652	0.2193	0.0062	0.0018	0.0087	0.0043	0.0124	0.0028	0.0068	0.0123	0.1303	0.1731	0.002	0.0014	0.0072	0.0079	0.0128	0.0063	0.0131	0.0099	0.0018
13	rs79898396	39647492	0.81	0.411214762386647	0.86	0.29215087580064	0.196967412703836	0.187893636225069	0.0018	0.0045	0.019	0.1605	0.0041	0.1653	0.2193	0.0062	0.0018	0.0087	0.0043	0.0124	0.0028	0.0068	0.0123	0.1302	0.173	0.002	0.0013	0.0073	0.0079	0.0127	0.0063	0.0132	0.0099	0.0018
13	rs117505584	39650986	0.81	0.411214762386647	0.86	0.29215087580064	0.196079997331404	0.182801415270337	0.0018	0.0045	0.019	0.1605	0.0041	0.1653	0.2193	0.0062	0.0018	0.0087	0.0043	0.0124	0.0028	0.0068	0.0123	0.1302	0.173	0.002	0.0013	0.0073	0.0079	0.0127	0.0063	0.0133	0.0099	0.0018
13	rs17234978	39664263	0.81	0.411214762386647	0.86	0.29215087580064	0.190689645186416	0.184324051582326	0.0018	0.0045	0.019	0.1606	0.0041	0.1654	0.2194	0.0062	0.0017	0.0087	0.0043	0.0124	0.0028	0.0068	0.0124	0.1302	0.1729	0.002	0.0013	0.0073	0.0079	0.0126	0.0063	0.0132	0.0099	0.0017
13	rs117930454	39664826	0.81	0.411214762386647	0.86	0.29215087580064	0.191487026041199	0.184324051582326	0.0018	0.0045	0.019	0.1606	0.0041	0.1654	0.2194	0.0062	0.0017	0.0087	0.0043	0.0124	0.0028	0.0068	0.0124	0.1302	0.1729	0.002	0.0013	0.0073	0.0079	0.0126	0.0063	0.0132	0.0099	0.0017
13	rs9548592	39667800	0.81	0.411214762386647	0.87	0.259919603286658	0.193814021180484	0.183714477515558	0.0018	0.0045	0.019	0.1607	0.0041	0.1656	0.2193	0.0061	0.0017	0.0087	0.0043	0.0124	0.0028	0.0068	0.0124	0.1303	0.1729	0.002	0.0013	0.0073	0.0079	0.0126	0.0063	0.0133	0.0099	0.0017
13	rs73171413	39679744	0.82	0.36720095628419	0.86	0.29215087580064	0.199059878587827	0.17695490567372	0.0015	0.0044	0.0191	0.1611	0.0041	0.1662	0.2188	0.0061	0.0016	0.0086	0.0045	0.0125	0.0028	0.0066	0.0126	0.1307	0.1726	0.0019	0.0011	0.0073	0.0079	0.0126	0.0063	0.0134	0.0098	0.0015
13	rs9603506	39687105	0.82	0.36720095628419	0.86	0.29215087580064	0.201243128399195	0.16624526045563	0.0014	0.0044	0.0192	0.1612	0.0041	0.1665	0.2185	0.0061	0.0015	0.0086	0.0045	0.0125	0.0028	0.0066	0.0127	0.1308	0.1724	0.0018	0.001	0.0074	0.0079	0.0126	0.0063	0.0134	0.0097	0.0014
13	rs1591164	39691372	0.82	0.36720095628419	0.86	0.29215087580064	0.196735693009987	0.156828124956511	0.0014	0.0044	0.0192	0.1613	0.0041	0.1665	0.2185	0.0061	0.0015	0.0086	0.0045	0.0125	0.0028	0.0066	0.0127	0.1308	0.1724	0.0018	0.001	0.0074	0.0079	0.0126	0.0063	0.0134	0.0097	0.0014
13	rs6563676	39709307	0.82	0.36720095628419	0.86	0.29215087580064	0.180129666117796	0.148549249188577	0.0015	0.0044	0.0192	0.1612	0.0042	0.1673	0.2184	0.0061	0.0014	0.0085	0.0047	0.0126	0.0029	0.0064	0.0124	0.1303	0.1723	0.0019	0.0011	0.0074	0.0079	0.0125	0.0063	0.0135	0.0097	0.0012
13	rs117880317	39711445	0.82	0.36720095628419	0.86	0.29215087580064	0.183635987145832	0.152716186488065	0.0015	0.0044	0.0191	0.1612	0.0042	0.1673	0.2184	0.0061	0.0014	0.0085	0.0047	0.0126	0.0029	0.0064	0.0124	0.1303	0.1723	0.0019	0.0011	0.0074	0.0079	0.0125	0.0063	0.0135	0.0097	0.0012
13	rs17528236	39717084	0.82	0.36720095628419	0.87	0.259919603286658	0.185833208291315	0.151101331023699	0.0015	0.0044	0.0191	0.1612	0.0042	0.1675	0.2184	0.0061	0.0014	0.0086	0.0048	0.0126	0.0029	0.0063	0.0124	0.1303	0.1722	0.002	0.0011	0.0074	0.0079	0.0125	0.0063	0.0135	0.0097	0.0012
13	rs17443849	39719972	0.82	0.36720095628419	0.87	0.259919603286658	0.187031206622126	0.151480743441866	0.0015	0.0044	0.0191	0.1613	0.0042	0.1675	0.2183	0.006	0.0013	0.0086	0.0048	0.0126	0.0029	0.0063	0.0124	0.1303	0.1722	0.002	0.0011	0.0074	0.0079	0.0125	0.0063	0.0135	0.0097	0.0012
13	rs9532335	39726574	0.82	0.36720095628419	0.87	0.259919603286658	0.185982716348623	0.152716186488065	0.0015	0.0045	0.0189	0.1617	0.0041	0.1682	0.2182	0.006	0.0012	0.0088	0.0048	0.0127	0.0028	0.0061	0.0126	0.1297	0.172	0.0023	0.0011	0.0074	0.0081	0.0125	0.0061	0.0137	0.0096	0.001
13	rs117474464	39733636	0.82	0.36720095628419	0.87	0.259919603286658	0.193928877846805	0.151385858353115	0.0015	0.0045	0.0189	0.1617	0.0041	0.1683	0.2182	0.006	0.0012	0.0089	0.0048	0.0127	0.0028	0.0061	0.0126	0.1296	0.1719	0.0023	0.0011	0.0074	0.0081	0.0125	0.0061	0.0137	0.0096	0.001
13	rs9603513	39734304	0.82	0.36720095628419	0.87	0.259919603286658	0.194005470533735	0.151006531248728	0.0015	0.0045	0.0189	0.1617	0.0041	0.1683	0.2182	0.006	0.0012	0.0089	0.0048	0.0127	0.0028	0.0061	0.0126	0.1296	0.1719	0.0023	0.0011	0.0074	0.0081	0.0125	0.0061	0.0137	0.0096	0.001
13	rs4245391	39734410	0.82	0.36720095628419	0.87	0.259919603286658	0.194043773349982	0.151006531248728	0.0015	0.0045	0.0189	0.1617	0.0041	0.1683	0.2182	0.006	0.0012	0.0089	0.0048	0.0127	0.0028	0.0061	0.0126	0.1296	0.1719	0.0023	0.0011	0.0074	0.0081	0.0125	0.0061	0.0137	0.0096	0.001
13	rs78883235	39737161	0.82	0.36720095628419	0.87	0.259919603286658	0.195387090394625	0.151860496844653	0.0015	0.0045	0.0189	0.1617	0.0041	0.1683	0.2182	0.006	0.0012	0.0089	0.0048	0.0127	0.0028	0.0061	0.0126	0.1296	0.1719	0.0023	0.0011	0.0074	0.0081	0.0125	0.0061	0.0137	0.0096	0.001
13	rs9548651	39744652	0.82	0.36720095628419	0.87	0.259919603286658	0.213613964651449	0.150911752819125	0.0014	0.0045	0.0189	0.1618	0.0041	0.1684	0.218	0.0061	0.0011	0.0089	0.0048	0.0127	0.0028	0.0061	0.0127	0.1297	0.1718	0.0023	0.001	0.0074	0.0081	0.0125	0.0061	0.0137	0.0096	9e-04
13	rs2324164	39746209	0.82	0.36720095628419	0.86	0.29215087580064	0.22464999528322	0.155868386197189	0.0014	0.0045	0.0189	0.1618	0.0042	0.1684	0.218	0.0057	0.0011	0.009	0.0049	0.0127	0.0028	0.0061	0.0127	0.1298	0.1718	0.0023	0.001	0.0074	0.0081	0.0125	0.0061	0.0138	0.0096	9e-04
13	rs1930818	39752675	0.82	0.36720095628419	0.86	0.29215087580064	0.147729566763138	0.141172662653769	0.0015	0.0044	0.0189	0.1614	0.0043	0.1693	0.2173	0.0057	0.0012	0.0091	0.0048	0.0128	0.0029	0.0065	0.0129	0.1287	0.1708	0.0026	0.0011	0.0077	0.0082	0.0125	0.0062	0.0144	0.0094	9e-04
13	rs73171470	39756289	0.82	0.36720095628419	0.86	0.29215087580064	0.129194620941793	0.145170903389879	0.0015	0.0044	0.0189	0.1615	0.0044	0.1693	0.2173	0.0057	0.0011	0.0091	0.0049	0.0128	0.0029	0.0065	0.013	0.1284	0.1706	0.0026	0.0011	0.0077	0.0083	0.0125	0.0062	0.0145	0.0093	9e-04
13	rs17444115	39767722	0.82	0.36720095628419	0.86	0.29215087580064	0.0628464447796627	0.142284369371962	0.0017	0.0043	0.019	0.162	0.0045	0.1696	0.2166	0.006	0.0011	0.0096	0.005	0.0126	0.0028	0.0069	0.0137	0.1266	0.1695	0.0027	0.0012	0.0078	0.0089	0.0125	0.0063	0.015	0.0089	8e-04
13	rs57655779	39768834	0.82	0.36720095628419	0.87	0.259919603286658	0.0597819100965037	0.141635488226856	0.0017	0.0043	0.019	0.162	0.0045	0.1696	0.2166	0.006	0.0011	0.0097	0.005	0.0126	0.0028	0.0068	0.0137	0.1264	0.1694	0.0027	0.0012	0.0078	0.009	0.0125	0.0063	0.015	0.0089	8e-04
13	rs77700307	39771577	0.83	0.326509998324372	0.86	0.29215087580064	0.0550489953376599	0.133661706529128	0.0017	0.0043	0.019	0.1621	0.0046	0.1696	0.2165	0.006	0.0011	0.0098	0.005	0.0126	0.0028	0.0069	0.0138	0.1261	0.1692	0.0028	0.0012	0.0078	0.0091	0.0125	0.0063	0.0151	0.0088	8e-04
13	rs61011426	39778997	0.83	0.326509998324372	0.85	0.32706018639722	0.0444887498191825	0.117023328175156	0.0017	0.0043	0.019	0.1622	0.0047	0.1697	0.2164	0.0061	0.001	0.0099	0.005	0.0125	0.0028	0.0069	0.014	0.1255	0.1689	0.0028	0.0012	0.0078	0.0093	0.0126	0.0063	0.0153	0.0087	8e-04
13	rs80017636	39779580	0.83	0.326509998324372	0.85	0.32706018639722	0.0446557335273063	0.112994754844534	0.0018	0.0043	0.019	0.162	0.0047	0.1695	0.2162	0.0062	0.001	0.0101	0.005	0.0125	0.0028	0.007	0.0139	0.1256	0.1685	0.0028	0.0012	0.0079	0.0096	0.0126	0.0064	0.0155	0.0086	8e-04
13	rs9576756	39779744	0.83	0.326509998324372	0.84	0.364737902801441	0.0430494718802407	0.113762026395592	0.0018	0.0043	0.019	0.162	0.0047	0.1695	0.2161	0.0062	0.001	0.0102	0.0051	0.0125	0.0028	0.007	0.0138	0.1256	0.1684	0.0028	0.0012	0.0079	0.0096	0.0126	0.0064	0.0155	0.0086	8e-04
13	rs9603516	39779881	0.83	0.326509998324372	0.84	0.364737902801441	0.0425474534843009	0.111550874796345	0.0018	0.0043	0.019	0.1619	0.0047	0.1693	0.2161	0.0062	0.0012	0.0102	0.0051	0.0125	0.0028	0.007	0.0138	0.1256	0.1683	0.0028	0.0012	0.008	0.0097	0.0126	0.0064	0.0155	0.0086	8e-04
13	rs7324440	39787406	0.83	0.326509998324372	0.84	0.364737902801441	0.0385373526441768	0.136026921577268	0.0018	0.0043	0.019	0.1621	0.0047	0.1693	0.2158	0.0062	0.0011	0.0102	0.005	0.0126	0.0028	0.0071	0.0138	0.1254	0.1683	0.0028	0.0012	0.008	0.0098	0.0127	0.0064	0.0156	0.0085	8e-04
13	rs117004399	39791626	0.83	0.326509998324372	0.84	0.364737902801441	0.0383042788534765	0.168900772879718	0.0019	0.0043	0.019	0.162	0.0047	0.1694	0.2156	0.0063	0.0011	0.0102	0.005	0.0127	0.0028	0.0071	0.0138	0.1251	0.1682	0.0028	0.0012	0.008	0.0098	0.0127	0.0064	0.0156	0.0085	8e-04
13	rs17528772	39794662	0.83	0.326509998324372	0.84	0.364737902801441	0.0378003692655862	0.162824983309083	0.0019	0.0043	0.019	0.162	0.0047	0.1695	0.2155	0.0063	0.0012	0.0102	0.005	0.0127	0.0028	0.0072	0.0138	0.1249	0.1681	0.0028	0.0012	0.0081	0.0098	0.0127	0.0064	0.0156	0.0085	8e-04
13	rs9603518	39802633	0.83	0.326509998324372	0.85	0.32706018639722	0.0351557290013102	0.135844440998802	0.0019	0.0043	0.0191	0.1619	0.0047	0.1697	0.2152	0.0063	0.0012	0.0102	0.005	0.0128	0.0028	0.0073	0.0138	0.1245	0.168	0.0028	0.0013	0.0082	0.0099	0.0128	0.0064	0.0157	0.0085	8e-04
13	rs9576762	39806412	0.83	0.326509998324372	0.85	0.32706018639722	0.0339332023555443	0.129783684666307	0.002	0.0043	0.0191	0.1619	0.0047	0.1698	0.2151	0.0063	0.0012	0.0102	0.0049	0.0128	0.0028	0.0073	0.0138	0.1244	0.168	0.0028	0.0013	0.0082	0.0099	0.0128	0.0064	0.0157	0.0085	8e-04
13	rs117451358	39809343	0.83	0.326509998324372	0.85	0.32706018639722	0.0323740702880853	0.144703912858457	0.002	0.0043	0.0191	0.1619	0.0048	0.17	0.215	0.0063	0.0012	0.0102	0.005	0.0128	0.0028	0.0074	0.0138	0.1241	0.1678	0.0028	0.0013	0.0083	0.0099	0.0128	0.0064	0.0157	0.0084	9e-04
13	rs117229846	39809539	0.83	0.326509998324372	0.85	0.32706018639722	0.033246323251752	0.145544887728679	0.002	0.0043	0.0191	0.1619	0.0047	0.17	0.215	0.0064	0.0012	0.0103	0.005	0.0128	0.0028	0.0074	0.0138	0.1241	0.1678	0.0028	0.0013	0.0083	0.0099	0.0128	0.0063	0.0157	0.0084	9e-04
13	rs9548701	39809786	0.83	0.326509998324372	0.85	0.32706018639722	0.0329743122643938	0.147890154095013	0.002	0.0043	0.0191	0.1619	0.0048	0.17	0.215	0.0064	0.0012	0.0103	0.005	0.0128	0.0028	0.0074	0.0138	0.1241	0.1678	0.0028	0.0013	0.0083	0.0099	0.0128	0.0063	0.0157	0.0084	9e-04
13	rs17444620	39821054	0.83	0.326509998324372	0.85	0.32706018639722	0.0346426789264585	0.161075760449301	0.0021	0.0043	0.019	0.1619	0.0048	0.17	0.2149	0.0064	0.0012	0.0103	0.005	0.0128	0.0029	0.0074	0.0138	0.1239	0.1676	0.0028	0.0013	0.0083	0.0099	0.013	0.0063	0.0156	0.0084	9e-04
13	rs75963897	39824254	0.83	0.326509998324372	0.84	0.364737902801441	0.0339206260206953	0.172563627757535	0.0021	0.0042	0.019	0.1619	0.0048	0.1701	0.2149	0.0064	0.0012	0.0103	0.005	0.0128	0.0029	0.0074	0.0138	0.124	0.1674	0.0028	0.0013	0.0083	0.0099	0.0131	0.0063	0.0156	0.0084	9e-04
13	rs7318398	39831135	0.84	0.289034762536342	0.84	0.364737902801441	0.00912710739600698	0.218665639742481	0.0029	0.0038	0.019	0.1641	0.0055	0.1694	0.2126	0.0068	0.0018	0.0102	0.005	0.0131	0.004	0.0074	0.0147	0.1226	0.1635	0.0032	0.0018	0.0086	0.0106	0.0133	0.0064	0.0145	0.0085	0.0014
13	rs1360637	39831681	0.84	0.289034762536342	0.84	0.364737902801441	0.0117932481530617	0.286561054103229	0.0033	0.0037	0.0191	0.1642	0.0058	0.1684	0.2114	0.007	0.0021	0.0101	0.0052	0.0134	0.0045	0.0075	0.015	0.1227	0.1616	0.0034	0.0022	0.0087	0.0107	0.0131	0.0065	0.0147	0.0085	0.0017
13	rs2026520	39836324	0.85	0.254661707966279	0.84	0.364737902801441	0.0289100944884815	0.298835134575165	0.0041	0.0037	0.0192	0.1642	0.0062	0.1665	0.2094	0.0073	0.0029	0.0101	0.0054	0.0138	0.0055	0.0078	0.0155	0.1228	0.1583	0.004	0.003	0.0089	0.011	0.0128	0.0067	0.015	0.0085	0.0022
13	rs4941919	39836908	0.85	0.254661707966279	0.83	0.405269641990714	0.0285297225992778	0.287030238199021	0.0041	0.0037	0.0192	0.1642	0.0062	0.1665	0.2094	0.0073	0.0029	0.0102	0.0054	0.0138	0.0055	0.0078	0.0155	0.1228	0.1583	0.004	0.003	0.0089	0.011	0.0128	0.0067	0.015	0.0085	0.0022
13	rs2068815	39839941	0.85	0.254661707966279	0.83	0.405269641990714	0.0327161207229661	0.313549655750438	0.0042	0.0036	0.0193	0.1641	0.0062	0.1665	0.2088	0.0073	0.003	0.0102	0.0055	0.0139	0.0056	0.0078	0.0155	0.1228	0.1581	0.0041	0.0031	0.0089	0.011	0.0127	0.0065	0.0152	0.0085	0.0023
13	rs1413056	39842263	0.84	0.289034762536342	0.82	0.448736318624531	0.116167991530784	0.490508216894678	0.0052	0.0036	0.0199	0.1646	0.0061	0.1655	0.2082	0.0075	0.0034	0.01	0.0054	0.0145	0.0062	0.0079	0.0155	0.1224	0.1561	0.0042	0.0035	0.0086	0.0109	0.0129	0.0064	0.0154	0.0081	0.0026
13	rs79931507	39858820	0.85	0.254661707966279	0.82	0.448736318624531	0.223237929273114	0.704130726449171	0.0056	0.0038	0.02	0.1641	0.006	0.1663	0.2067	0.0073	0.0036	0.01	0.0054	0.0143	0.0066	0.0081	0.0155	0.1227	0.1557	0.0046	0.0041	0.0085	0.0105	0.013	0.0063	0.0156	0.0078	0.0028
13	rs57684221	39861451	0.85	0.254661707966279	0.82	0.448736318624531	0.225232877814043	0.702643636758336	0.0056	0.0038	0.0199	0.164	0.006	0.1663	0.2065	0.0073	0.0036	0.01	0.0054	0.0143	0.0066	0.0081	0.0155	0.1227	0.156	0.0046	0.0041	0.0085	0.0105	0.013	0.0063	0.0156	0.0078	0.0028
13	rs78759963	39865190	0.85	0.254661707966279	0.82	0.448736318624531	0.241331878037124	0.716052655023816	0.0056	0.0038	0.0198	0.1639	0.006	0.1664	0.2064	0.0073	0.0036	0.01	0.0054	0.0143	0.0066	0.0081	0.0155	0.1227	0.156	0.0046	0.0042	0.0085	0.0105	0.013	0.0063	0.0156	0.0078	0.0028
13	rs7324102	39867151	0.85	0.254661707966279	0.82	0.448736318624531	0.260341288094044	0.719488442208355	0.0057	0.0038	0.0196	0.1638	0.006	0.1666	0.2064	0.0072	0.0037	0.01	0.0054	0.0144	0.0066	0.0081	0.0154	0.1228	0.156	0.0046	0.0042	0.0084	0.0104	0.013	0.0062	0.0155	0.0078	0.0029
13	rs111279856	39867231	0.85	0.254661707966279	0.82	0.448736318624531	0.260476681033783	0.719338984221647	0.0057	0.0038	0.0196	0.1638	0.006	0.1666	0.2064	0.0072	0.0037	0.01	0.0054	0.0144	0.0066	0.0081	0.0154	0.1228	0.156	0.0046	0.0042	0.0084	0.0104	0.013	0.0062	0.0155	0.0078	0.0029
13	rs12865923	39872320	0.85	0.254661707966279	0.83	0.405269641990714	0.257820984631275	0.727419544256161	0.0057	0.0038	0.0196	0.1638	0.006	0.1666	0.2064	0.0072	0.0037	0.01	0.0053	0.0145	0.0066	0.0081	0.0154	0.1228	0.156	0.0046	0.0042	0.0084	0.0104	0.013	0.0062	0.0155	0.0077	0.0029
13	rs11843213	39872875	0.85	0.254661707966279	0.83	0.405269641990714	0.262149675513832	0.730717337829811	0.0057	0.0038	0.0196	0.1639	0.006	0.1666	0.2064	0.0072	0.0037	0.0099	0.0054	0.0145	0.0067	0.0081	0.0154	0.1228	0.1561	0.0046	0.0043	0.0084	0.0104	0.013	0.0062	0.0155	0.0077	0.0029
13	rs75175091	39876915	0.85	0.254661707966279	0.83	0.405269641990714	0.258449808877884	0.740630380352382	0.0058	0.0039	0.0196	0.1639	0.006	0.1664	0.2063	0.0072	0.0037	0.0102	0.0053	0.0145	0.0067	0.008	0.0153	0.1229	0.1561	0.0046	0.0043	0.0084	0.0103	0.013	0.0062	0.0155	0.0077	0.0029
13	rs12428106	39882352	0.85	0.254661707966279	0.82	0.448736318624531	0.257596606818438	0.769784660071081	0.0058	0.0039	0.0196	0.1639	0.006	0.1663	0.2064	0.0071	0.0037	0.0102	0.0053	0.0146	0.0067	0.008	0.0152	0.123	0.1561	0.0045	0.0043	0.0084	0.0103	0.013	0.0062	0.0155	0.0077	0.003
13	rs17444858	39882677	0.85	0.254661707966279	0.82	0.448736318624531	0.257148170617833	0.772971553916972	0.0058	0.0039	0.0196	0.1639	0.006	0.1663	0.2064	0.0071	0.0037	0.0102	0.0053	0.0146	0.0067	0.008	0.0152	0.123	0.1561	0.0045	0.0043	0.0084	0.0103	0.013	0.0062	0.0155	0.0077	0.003
13	rs9576776	39895766	0.85	0.254661707966279	0.82	0.448736318624531	0.244765101765418	0.850591804417804	0.0059	0.004	0.0196	0.1639	0.0059	0.1663	0.2065	0.007	0.0038	0.0102	0.0053	0.0147	0.0067	0.008	0.015	0.1229	0.1561	0.0045	0.0044	0.0084	0.0102	0.0131	0.0061	0.0155	0.0076	0.0031
13	rs11618163	39900653	0.85	0.254661707966279	0.82	0.448736318624531	0.253531540869502	0.887939779596035	0.0059	0.0041	0.0196	0.164	0.0059	0.1666	0.2061	0.0068	0.0038	0.0102	0.0053	0.0146	0.0068	0.0079	0.015	0.1229	0.1562	0.0045	0.0044	0.0084	0.0102	0.013	0.0061	0.0154	0.0076	0.0032
13	rs17529476	39918027	0.85	0.254661707966279	0.82	0.448736318624531	0.288465733624951	1.20771148290326	0.006	0.0042	0.0197	0.164	0.006	0.1658	0.2062	0.0068	0.0041	0.0103	0.0053	0.0143	0.0069	0.008	0.0152	0.1225	0.1559	0.0047	0.0046	0.0083	0.0102	0.0131	0.0061	0.0155	0.0074	0.0034
13	rs75207346	39925227	0.85	0.254661707966279	0.82	0.448736318624531	0.296924577053972	1.2111920155293	0.006	0.0042	0.0197	0.164	0.006	0.1656	0.2062	0.0068	0.0042	0.0103	0.0053	0.0142	0.0069	0.008	0.0152	0.1225	0.1558	0.0047	0.0046	0.0083	0.0102	0.0132	0.0061	0.0155	0.0073	0.0034
13	rs75386017	39926504	0.85	0.254661707966279	0.82	0.448736318624531	0.292294505992055	1.20622036796417	0.006	0.0042	0.0197	0.164	0.006	0.1656	0.2062	0.0068	0.0042	0.0103	0.0053	0.0142	0.007	0.008	0.0152	0.1225	0.1558	0.0047	0.0046	0.0083	0.0102	0.0132	0.0061	0.0155	0.0073	0.0034
13	rs77141455	39941319	0.85	0.254661707966279	0.81	0.49521423796015	0.334630142660603	1.30615157473458	0.0061	0.0042	0.0198	0.1639	0.006	0.1649	0.2064	0.0067	0.0044	0.0105	0.0054	0.0141	0.0071	0.008	0.0154	0.1221	0.1556	0.0048	0.0047	0.0083	0.0103	0.0133	0.006	0.0155	0.0072	0.0035
13	rs9315679	39943962	0.85	0.254661707966279	0.81	0.49521423796015	0.314182249674149	1.33543246538173	0.0061	0.0042	0.0199	0.1639	0.006	0.1646	0.2065	0.0067	0.0044	0.0106	0.0054	0.0141	0.0071	0.008	0.0155	0.122	0.1556	0.0048	0.0047	0.0083	0.0104	0.0133	0.006	0.0156	0.0071	0.0035
13	rs9532375	39950405	0.86	0.223270892544248	0.81	0.49521423796015	0.430368848471373	1.58948102389798	0.006	0.0042	0.02	0.1642	0.0064	0.1627	0.2083	0.0063	0.0048	0.0113	0.0057	0.0143	0.0074	0.0075	0.0152	0.122	0.1545	0.0052	0.0051	0.008	0.0102	0.0137	0.0056	0.0154	0.0066	0.0038
13	rs1175906	39951039	0.86	0.223270892544248	0.81	0.49521423796015	0.423306358877565	1.54415326806573	0.006	0.0042	0.02	0.1642	0.0064	0.1626	0.2084	0.0063	0.0048	0.0113	0.0058	0.0143	0.0075	0.0075	0.0152	0.122	0.1545	0.0052	0.0051	0.0079	0.0102	0.0137	0.0056	0.0154	0.0066	0.0038
13	rs41286955	39952791	0.86	0.223270892544248	0.81	0.49521423796015	0.423015769333284	1.52191106369561	0.006	0.0042	0.02	0.1642	0.0064	0.1625	0.2084	0.0063	0.0049	0.0113	0.0058	0.0143	0.0075	0.0075	0.0152	0.122	0.1544	0.0052	0.0051	0.0079	0.0102	0.0137	0.0056	0.0154	0.0066	0.0038
13	rs6563701	39955454	0.86	0.223270892544248	0.81	0.49521423796015	0.414574368964859	1.47878086007939	0.0061	0.0042	0.0201	0.1642	0.0065	0.1619	0.2091	0.0063	0.0049	0.0114	0.0058	0.0144	0.0075	0.0074	0.0151	0.1218	0.1541	0.0053	0.0051	0.0079	0.0102	0.0137	0.0056	0.0157	0.0066	0.0038
13	rs9805148	39957116	0.86	0.223270892544248	0.8	0.544775224122235	0.374577155040292	1.47466723543244	0.006	0.0042	0.02	0.1642	0.0065	0.1618	0.2091	0.0062	0.0048	0.0115	0.0058	0.0144	0.0074	0.0074	0.015	0.1218	0.1539	0.0053	0.0051	0.0082	0.0102	0.0138	0.0056	0.0158	0.0067	0.0039
13	rs17803537	39963357	0.86	0.223270892544248	0.8	0.544775224122235	0.332570452855232	1.38430397503173	0.0058	0.0041	0.0201	0.1645	0.0065	0.1617	0.2088	0.0062	0.0049	0.0116	0.0057	0.0144	0.0074	0.0072	0.0152	0.1222	0.1535	0.0053	0.0051	0.0082	0.0102	0.0141	0.0055	0.0158	0.0067	0.0039
13	rs17229177	39970158	0.86	0.223270892544248	0.8	0.544775224122235	0.298476539853316	1.27748389721831	0.0054	0.004	0.0201	0.1651	0.0066	0.1615	0.2084	0.0061	0.005	0.0117	0.0056	0.0146	0.0074	0.007	0.0154	0.123	0.1528	0.0052	0.005	0.0082	0.0101	0.0145	0.0053	0.016	0.0068	0.004
13	rs1185800	39979645	0.86	0.223270892544248	0.8	0.544775224122235	0.290520349073085	1.17877647957537	0.0053	0.004	0.0202	0.1658	0.0066	0.1614	0.2081	0.0061	0.005	0.0117	0.0056	0.0144	0.0074	0.0068	0.0155	0.1232	0.1529	0.005	0.005	0.0083	0.0102	0.0142	0.0053	0.0159	0.007	0.004
13	rs17059828	39980289	0.86	0.223270892544248	0.8	0.544775224122235	0.291670496939731	1.16559094178349	0.0052	0.0039	0.0202	0.1659	0.0067	0.1615	0.2081	0.0061	0.005	0.0117	0.0056	0.0144	0.0074	0.0068	0.0155	0.1233	0.1529	0.005	0.005	0.0083	0.0102	0.0142	0.0053	0.0159	0.007	0.004
13	rs9566425	39982144	0.86	0.223270892544248	0.8	0.544775224122235	0.285706735478211	1.16378001456912	0.0052	0.0039	0.0202	0.1656	0.0067	0.1617	0.2082	0.0061	0.005	0.0117	0.0056	0.0144	0.0074	0.0068	0.0155	0.1233	0.153	0.005	0.005	0.0082	0.0101	0.0142	0.0053	0.0159	0.007	0.004
13	rs9532376	39984228	0.86	0.223270892544248	0.8	0.544775224122235	0.285754184233917	1.17745673167365	0.0052	0.0039	0.0202	0.1656	0.0067	0.1617	0.2082	0.0061	0.005	0.0117	0.0056	0.0144	0.0074	0.0068	0.0155	0.1233	0.153	0.005	0.005	0.0082	0.0101	0.0142	0.0053	0.0159	0.007	0.004
13	rs9566430	39987266	0.87	0.194736090082605	0.8	0.544775224122235	0.305415198652536	1.18934394429939	0.0051	0.0039	0.0197	0.1667	0.0066	0.161	0.2088	0.006	0.0049	0.0117	0.0054	0.0143	0.0073	0.0068	0.0155	0.1242	0.1534	0.0049	0.005	0.0081	0.01	0.0142	0.0052	0.0147	0.007	0.004
13	rs1058214	39987772	0.87	0.194736090082605	0.79	0.597486775499064	0.323231922051596	1.21716274739656	0.005	0.0039	0.0196	0.1668	0.0065	0.1612	0.2087	0.0058	0.005	0.0117	0.0054	0.0143	0.0073	0.0069	0.0155	0.1244	0.1534	0.0052	0.005	0.0082	0.01	0.0143	0.0052	0.0147	0.0069	0.0041
13	rs117713744	39990754	0.87	0.194736090082605	0.79	0.597486775499064	0.319142875920493	1.23627034873551	0.0048	0.0038	0.0197	0.167	0.0064	0.1611	0.2081	0.0058	0.0052	0.0117	0.0053	0.0142	0.0072	0.0069	0.0155	0.1248	0.154	0.0052	0.005	0.008	0.0099	0.0144	0.0052	0.0148	0.0068	0.0041
13	rs67988116	40006415	0.87	0.194736090082605	0.79	0.597486775499064	0.331030031510094	1.17086196591285	0.0045	0.0037	0.0197	0.1672	0.0061	0.1612	0.2072	0.0057	0.0055	0.0117	0.0051	0.0141	0.0071	0.0068	0.0156	0.1253	0.155	0.0051	0.005	0.0077	0.0097	0.0146	0.0053	0.015	0.0066	0.0042
13	rs7335330	40007199	0.87	0.194736090082605	0.79	0.597486775499064	0.337473019399268	1.16262787004171	0.0044	0.0037	0.0197	0.1672	0.0061	0.1613	0.2072	0.0057	0.0055	0.0117	0.0051	0.0141	0.0071	0.0068	0.0156	0.1255	0.1549	0.0051	0.005	0.0077	0.0097	0.0146	0.0053	0.015	0.0066	0.0042
13	rs9532380	40017752	0.87	0.194736090082605	0.79	0.597486775499064	0.331851125801721	1.15440425227134	0.0044	0.0037	0.0197	0.1667	0.0061	0.1614	0.2071	0.0057	0.0055	0.0117	0.0051	0.0142	0.0071	0.0068	0.0156	0.1256	0.1549	0.0051	0.005	0.0077	0.0097	0.0147	0.0053	0.0151	0.0066	0.0042
13	rs17059949	40019913	0.87	0.194736090082605	0.79	0.597486775499064	0.328215609655562	1.15325378664937	0.0044	0.0037	0.0197	0.1665	0.0061	0.1615	0.2071	0.0057	0.0055	0.0118	0.0051	0.0142	0.0071	0.0068	0.0156	0.1257	0.155	0.0051	0.005	0.0077	0.0097	0.0147	0.0053	0.0151	0.0066	0.0042
13	rs77307194	40023354	0.87	0.194736090082605	0.79	0.597486775499064	0.350763792055362	0.967562100009366	0.0038	0.0034	0.0202	0.1654	0.0056	0.1582	0.2076	0.0056	0.0055	0.0118	0.0046	0.0142	0.0064	0.0061	0.015	0.1308	0.1584	0.0048	0.0047	0.0069	0.0097	0.0156	0.0051	0.0157	0.006	0.0039
13	rs12585208	40023608	0.87	0.194736090082605	0.79	0.597486775499064	0.426276037510967	0.945511155283675	0.0037	0.0033	0.0203	0.1649	0.0056	0.1577	0.208	0.0055	0.0055	0.0118	0.0045	0.0141	0.0065	0.006	0.0149	0.1317	0.159	0.0047	0.0049	0.0065	0.0096	0.0158	0.0051	0.0158	0.0059	0.0039
13	rs4281595	40033131	0.87	0.194736090082605	0.79	0.597486775499064	0.448367693643665	0.921671340800323	0.0037	0.0033	0.0203	0.1647	0.0055	0.1577	0.2079	0.0053	0.0055	0.0119	0.0047	0.014	0.0064	0.0059	0.0148	0.1316	0.159	0.0047	0.0048	0.0066	0.0096	0.0159	0.0051	0.016	0.0062	0.0038
13	rs17059979	40038474	0.86	0.223270892544248	0.79	0.597486775499064	0.440092804029662	0.900774882932155	0.0037	0.0033	0.0202	0.1646	0.0055	0.1578	0.2076	0.0054	0.0056	0.0119	0.0048	0.0139	0.0064	0.0059	0.0148	0.1316	0.1592	0.0047	0.0048	0.0067	0.0097	0.0158	0.0052	0.0161	0.0062	0.0038
13	rs12873765	40039652	0.86	0.223270892544248	0.79	0.597486775499064	0.46010395737644	0.921041476263619	0.0037	0.0033	0.0203	0.1644	0.0056	0.1577	0.2075	0.0054	0.0056	0.0119	0.0049	0.0139	0.0065	0.0059	0.0148	0.1316	0.1591	0.0047	0.0049	0.0068	0.0097	0.0158	0.0052	0.0161	0.0062	0.0038
13	rs117775334	40039730	0.86	0.223270892544248	0.79	0.597486775499064	0.455210847352325	0.922773810869449	0.0037	0.0033	0.0203	0.1644	0.0056	0.1577	0.2075	0.0054	0.0056	0.0119	0.0049	0.0139	0.0065	0.0059	0.0148	0.1316	0.1591	0.0047	0.0049	0.0068	0.0097	0.0157	0.0052	0.0161	0.0062	0.0038
13	rs7985325	40046268	0.86	0.223270892544248	0.79	0.597486775499064	0.269727151983533	0.93491829044086	0.0037	0.0033	0.0206	0.1637	0.0055	0.1575	0.2079	0.0054	0.0054	0.0119	0.0049	0.0139	0.0063	0.0059	0.0148	0.1318	0.1592	0.0047	0.0049	0.0068	0.0097	0.0157	0.0052	0.0161	0.0062	0.0042
13	rs9576813	40048922	0.86	0.223270892544248	0.79	0.597486775499064	0.232208345805933	0.922931328098325	0.0037	0.0033	0.0206	0.1636	0.0055	0.1574	0.2081	0.0054	0.0053	0.0119	0.0049	0.0139	0.0062	0.0059	0.0148	0.1319	0.1593	0.0047	0.0049	0.0067	0.0097	0.0157	0.0052	0.0162	0.0062	0.0043
13	rs74338237	40051485	0.86	0.223270892544248	0.79	0.597486775499064	0.230727775960632	0.924349224843216	0.0037	0.0033	0.0206	0.1637	0.0055	0.1574	0.2081	0.0054	0.0053	0.0119	0.0049	0.0139	0.0062	0.0059	0.0148	0.1319	0.1592	0.0047	0.0049	0.0067	0.0097	0.0157	0.0052	0.0162	0.0062	0.0043
13	rs9315689	40054523	0.86	0.223270892544248	0.79	0.597486775499064	0.216659631338197	0.929394149995816	0.0038	0.0034	0.0206	0.1638	0.0055	0.1578	0.2082	0.0054	0.0053	0.0118	0.0049	0.0139	0.0061	0.0059	0.0148	0.1314	0.1592	0.0047	0.0049	0.0067	0.0097	0.0157	0.0052	0.0163	0.0062	0.0044
13	rs9576817	40060927	0.86	0.223270892544248	0.79	0.597486775499064	0.200813208332515	1.00314424420581	0.0039	0.0036	0.0208	0.1638	0.0054	0.1573	0.2076	0.0054	0.0054	0.0116	0.005	0.0138	0.0056	0.0059	0.0147	0.1313	0.1597	0.0049	0.005	0.0067	0.0096	0.0157	0.0051	0.0164	0.0062	0.0048
13	rs34007817	40064894	0.86	0.223270892544248	0.79	0.597486775499064	0.196388404684877	1.03172227155761	0.0039	0.0036	0.0207	0.1638	0.0054	0.1575	0.2075	0.0054	0.0054	0.0116	0.005	0.0138	0.0055	0.0058	0.0147	0.1313	0.1597	0.0049	0.005	0.0066	0.0096	0.0157	0.0051	0.0164	0.0062	0.0048
13	rs4943671	40074743	0.86	0.223270892544248	0.79	0.597486775499064	0.196311276959745	1.03590936558132	0.0039	0.0036	0.0207	0.1638	0.0054	0.1575	0.2075	0.0054	0.0054	0.0116	0.005	0.0138	0.0055	0.0058	0.0147	0.1313	0.1597	0.0049	0.005	0.0066	0.0096	0.0157	0.0052	0.0164	0.0062	0.0048
13	rs2324331	40082531	0.86	0.223270892544248	0.79	0.597486775499064	0.195579424317357	1.09518557769222	0.0039	0.0037	0.0207	0.1621	0.0056	0.158	0.2074	0.0055	0.0056	0.0116	0.0051	0.014	0.0055	0.0062	0.0148	0.1306	0.1598	0.0051	0.005	0.0066	0.0095	0.0156	0.0054	0.0166	0.0064	0.0049
13	rs9315695	40084333	0.86	0.223270892544248	0.79	0.597486775499064	0.129285104424222	1.10626579696376	0.0041	0.0039	0.0205	0.1616	0.0057	0.1559	0.2083	0.0057	0.0054	0.0116	0.0052	0.0143	0.0053	0.0062	0.0155	0.1298	0.1605	0.0049	0.0049	0.0064	0.0093	0.0158	0.0057	0.0166	0.0065	0.0052
13	rs6563718	40086325	0.85	0.254661707966279	0.79	0.597486775499064	0.116762456211715	1.08916531664263	0.004	0.0039	0.0205	0.1615	0.0057	0.1557	0.2083	0.0057	0.0054	0.0114	0.0053	0.0143	0.0052	0.0062	0.0157	0.1299	0.1606	0.0049	0.0048	0.0064	0.0093	0.0158	0.0057	0.0167	0.0066	0.0051
13	rs4941931	40088855	0.85	0.254661707966279	0.79	0.597486775499064	0.0424152397319317	0.921356397766246	0.0038	0.0038	0.0214	0.16	0.006	0.1564	0.2089	0.0059	0.0048	0.0111	0.0057	0.0154	0.0049	0.0067	0.0162	0.1276	0.1617	0.0049	0.0045	0.0056	0.009	0.0158	0.0065	0.0164	0.0068	0.0049
13	rs4943673	40091737	0.82	0.36720095628419	0.79	0.597486775499064	0.0242477338641412	0.593369921204122	0.0033	0.0035	0.0229	0.1583	0.0066	0.1569	0.2104	0.0066	0.0038	0.0112	0.0064	0.0157	0.0042	0.0074	0.0181	0.124	0.1637	0.0051	0.0039	0.0049	0.0086	0.0147	0.0076	0.0159	0.0067	0.0045
13	rs9532388	40093623	0.82	0.36720095628419	0.79	0.597486775499064	0.0227640008789151	0.570177790333128	0.0033	0.0035	0.0228	0.1581	0.0066	0.1572	0.2105	0.0066	0.0038	0.0111	0.0064	0.0157	0.0042	0.0075	0.0181	0.1237	0.1638	0.0051	0.0039	0.0048	0.0086	0.0146	0.0077	0.0159	0.0066	0.0046
13	rs4941933	40095327	0.82	0.36720095628419	0.77	0.712611004068267	0.039075745615567	0.592512291966854	0.0033	0.0035	0.0228	0.1583	0.0066	0.1569	0.2103	0.0066	0.0037	0.0111	0.0064	0.0158	0.0041	0.0075	0.0182	0.1237	0.164	0.0051	0.0042	0.0048	0.0086	0.0146	0.0078	0.0157	0.0066	0.0045
13	rs9576838	40106068	0.82	0.36720095628419	0.77	0.712611004068267	0.0347193019665204	0.519772275777641	0.0033	0.0035	0.0229	0.1586	0.0066	0.1569	0.2098	0.0066	0.0037	0.0111	0.0064	0.0158	0.004	0.0076	0.0185	0.1232	0.165	0.005	0.004	0.0048	0.0087	0.0145	0.008	0.0154	0.0066	0.0044
13	rs75556274	40109152	0.82	0.36720095628419	0.77	0.712611004068267	0.0361713309392097	0.517144490638045	0.0033	0.0034	0.0228	0.1586	0.0066	0.1571	0.2098	0.0066	0.0036	0.0111	0.0064	0.0159	0.004	0.0076	0.0185	0.1232	0.1653	0.005	0.004	0.0047	0.0087	0.0145	0.008	0.0154	0.0065	0.0044
13	rs9532393	40110672	0.82	0.36720095628419	0.77	0.712611004068267	0.0361187593509271	0.509005995723717	0.0033	0.0034	0.0227	0.1585	0.0066	0.1572	0.2098	0.0066	0.0036	0.0111	0.0064	0.0159	0.0039	0.0076	0.0186	0.1232	0.1655	0.005	0.004	0.0047	0.0087	0.0144	0.008	0.0154	0.0065	0.0043
13	rs9315702	40118068	0.82	0.36720095628419	0.77	0.712611004068267	0.0333083619141414	0.435308758729228	0.0033	0.0034	0.0226	0.158	0.0066	0.157	0.2096	0.0067	0.0032	0.0111	0.0064	0.0161	0.0038	0.0076	0.0188	0.1232	0.1663	0.0051	0.0039	0.0046	0.0088	0.0145	0.0081	0.0157	0.0066	0.0042
13	rs34864255	40119623	0.82	0.36720095628419	0.77	0.712611004068267	0.0325325664812491	0.436895584269755	0.0033	0.0034	0.0226	0.158	0.0066	0.157	0.2095	0.0067	0.0032	0.0111	0.0064	0.0161	0.0038	0.0076	0.0188	0.1233	0.1662	0.0051	0.0039	0.0046	0.0088	0.0145	0.008	0.0157	0.0066	0.0042
13	rs17808936	40126959	0.82	0.36720095628419	0.77	0.712611004068267	0.0286970947456981	0.417956671785973	0.0032	0.0033	0.0224	0.1577	0.0066	0.1573	0.2094	0.0068	0.0031	0.0112	0.0064	0.0162	0.0037	0.0077	0.0189	0.1239	0.166	0.005	0.0038	0.0046	0.0088	0.0144	0.008	0.0157	0.0066	0.0042
13	rs11618841	40131499	0.82	0.36720095628419	0.76	0.775138689739853	0.0287306522921988	0.404161956150176	0.0032	0.0033	0.0224	0.1577	0.0066	0.1574	0.2093	0.0068	0.0031	0.0112	0.0065	0.0162	0.0037	0.0077	0.0189	0.124	0.166	0.0051	0.0038	0.0046	0.0088	0.0144	0.008	0.0157	0.0066	0.0041
13	rs117840084	40138094	0.82	0.36720095628419	0.77	0.712611004068267	0.0263636436552455	0.387803021158424	0.0032	0.0032	0.0223	0.1575	0.0066	0.1577	0.2094	0.0069	0.003	0.0112	0.0065	0.0162	0.0036	0.0077	0.0188	0.1244	0.1658	0.005	0.0037	0.0046	0.0088	0.0144	0.008	0.0156	0.0066	0.0041
13	rs117734216	40141968	0.82	0.36720095628419	0.77	0.712611004068267	0.0256855954275815	0.38793109929597	0.0032	0.0032	0.0223	0.1574	0.0066	0.1577	0.2094	0.0069	0.003	0.0112	0.0065	0.0163	0.0036	0.0078	0.0188	0.1245	0.1658	0.005	0.0037	0.0046	0.0088	0.0144	0.008	0.0156	0.0066	0.0041
13	rs9548830	40146469	0.82	0.36720095628419	0.77	0.712611004068267	0.0250302175136117	0.391136863018232	0.0032	0.0032	0.0222	0.1573	0.0066	0.1579	0.209	0.0069	0.003	0.0113	0.0065	0.0163	0.0036	0.0078	0.0188	0.1249	0.1657	0.005	0.0037	0.0046	0.0088	0.0144	0.008	0.0156	0.0066	0.0041
13	rs2324343	40151066	0.82	0.36720095628419	0.76	0.775138689739853	0.0308187525094314	0.33373667732889	0.003	0.0031	0.0217	0.1569	0.0067	0.1594	0.2086	0.007	0.0028	0.0116	0.0067	0.0163	0.0035	0.0079	0.0188	0.1253	0.1656	0.005	0.0034	0.0047	0.0088	0.0137	0.0083	0.0158	0.0062	0.0039
13	rs118134852	40179085	0.82	0.36720095628419	0.75	0.841047356078831	0.0282633652115392	0.293386994562684	0.0029	0.0031	0.0209	0.1559	0.0069	0.1623	0.2082	0.0074	0.0027	0.0118	0.0068	0.0165	0.0034	0.0084	0.0184	0.1252	0.1651	0.0049	0.003	0.0049	0.009	0.0132	0.0084	0.0157	0.0062	0.0036
13	rs1077971	40179288	0.82	0.36720095628419	0.75	0.841047356078831	0.027910966605757	0.276762643611842	0.0029	0.0031	0.0209	0.1559	0.0069	0.1624	0.2082	0.0074	0.0027	0.0118	0.0068	0.0165	0.0034	0.0084	0.0184	0.1252	0.1651	0.0049	0.003	0.0049	0.009	0.0132	0.0084	0.0157	0.0062	0.0036
13	rs1885765	40187765	0.81	0.411214762386647	0.75	0.841047356078831	0.0591186886868485	0.210428719324643	0.0027	0.003	0.0204	0.1565	0.007	0.1622	0.2096	0.0074	0.0023	0.0116	0.0072	0.0165	0.0033	0.0089	0.0191	0.1249	0.166	0.0046	0.0022	0.0048	0.009	0.0131	0.0084	0.0153	0.0059	0.0031
13	rs17060347	40189028	0.81	0.411214762386647	0.75	0.841047356078831	0.0610105756665893	0.221038087386348	0.0027	0.003	0.0204	0.1565	0.007	0.1622	0.2096	0.0075	0.0023	0.0115	0.0072	0.0165	0.0033	0.0089	0.0191	0.1248	0.166	0.0046	0.0022	0.0048	0.009	0.0131	0.0084	0.0153	0.0059	0.0031
13	rs9548846	40191566	0.81	0.411214762386647	0.76	0.775138689739853	0.0642518295877387	0.235667061808882	0.0027	0.003	0.0204	0.1565	0.007	0.1622	0.2096	0.0075	0.0023	0.0115	0.0072	0.0166	0.0033	0.0089	0.0191	0.1248	0.1661	0.0046	0.0022	0.0047	0.009	0.0131	0.0084	0.0153	0.0058	0.0031
13	rs2324452	40198104	0.79	0.509607847349147	0.76	0.775138689739853	0.132353764748476	0.20334728517	0.0037	0.0028	0.02	0.1564	0.0074	0.1601	0.2105	0.0075	0.0022	0.0119	0.0075	0.0174	0.0033	0.0094	0.0184	0.1248	0.1674	0.0042	0.0019	0.0048	0.0096	0.0125	0.0083	0.0147	0.0058	0.0026
13	rs73177135	40203367	0.79	0.509607847349147	0.76	0.775138689739853	0.173521099568587	0.196243503868553	0.0038	0.0028	0.0199	0.1546	0.0074	0.1603	0.2099	0.0075	0.0022	0.012	0.0075	0.0176	0.0032	0.0095	0.0185	0.1251	0.1687	0.0041	0.0018	0.0049	0.0098	0.0123	0.0084	0.0147	0.0057	0.0026
13	rs77390975	40206416	0.79	0.509607847349147	0.76	0.775138689739853	0.21519468993789	0.191383517578088	0.0038	0.0028	0.02	0.1547	0.0074	0.1601	0.2098	0.0075	0.0022	0.012	0.0075	0.0176	0.0033	0.0096	0.0185	0.1251	0.1688	0.004	0.0018	0.0049	0.0098	0.0123	0.0084	0.0147	0.0055	0.0026
13	rs9594350	40206417	0.79	0.509607847349147	0.76	0.775138689739853	0.208671499756677	0.189533211808396	0.0038	0.0028	0.02	0.1543	0.0074	0.1602	0.2098	0.0076	0.0022	0.012	0.0075	0.0176	0.0033	0.0096	0.0185	0.1252	0.1691	0.004	0.0018	0.0049	0.0098	0.0124	0.0084	0.0147	0.0055	0.0026
13	rs12584615	40209972	0.79	0.509607847349147	0.76	0.775138689739853	0.232589913034046	0.175653502228685	0.004	0.0029	0.02	0.1541	0.0075	0.1597	0.2095	0.0077	0.0022	0.012	0.0075	0.0177	0.0035	0.0096	0.0185	0.125	0.1694	0.004	0.0019	0.0049	0.0099	0.0122	0.0084	0.0148	0.0054	0.0027
13	rs73177136	40215134	0.79	0.509607847349147	0.76	0.775138689739853	0.932464154734219	0.107763259196691	0.0043	0.003	0.0195	0.153	0.0077	0.1602	0.2092	0.008	0.0022	0.0117	0.0073	0.0178	0.0036	0.0097	0.018	0.1266	0.1707	0.0039	0.0013	0.0049	0.0113	0.0115	0.009	0.0143	0.0047	0.002
13	rs7994925	40215836	0.79	0.509607847349147	0.76	0.775138689739853	0.938810602996599	0.107846881974332	0.0043	0.003	0.0195	0.153	0.0077	0.1602	0.2092	0.008	0.0022	0.0117	0.0073	0.0178	0.0036	0.0097	0.0181	0.1266	0.1707	0.0039	0.0013	0.0049	0.0113	0.0115	0.009	0.0143	0.0047	0.002
13	rs7319764	40221955	0.79	0.509607847349147	0.76	0.775138689739853	0.96623547703742	0.109020217529996	0.0042	0.003	0.0195	0.1535	0.0077	0.1605	0.2091	0.0081	0.0022	0.0117	0.0072	0.0176	0.0036	0.0097	0.018	0.1265	0.1706	0.0039	0.0013	0.0049	0.0113	0.0114	0.009	0.0142	0.0047	0.002
13	rs9566464	40227787	0.79	0.509607847349147	0.76	0.775138689739853	0.821894278962839	0.104686835934905	0.0042	0.003	0.0195	0.1539	0.0077	0.1616	0.209	0.0081	0.002	0.0117	0.0072	0.0174	0.0036	0.0097	0.018	0.1265	0.1697	0.0037	0.0013	0.0049	0.0114	0.0117	0.009	0.014	0.0047	0.002
13	rs117960821	40230066	0.78	0.56417027826485	0.77	0.712611004068267	0.694512591639488	0.107011778582381	0.0043	0.003	0.0194	0.1537	0.0077	0.1623	0.2088	0.008	0.002	0.0117	0.0071	0.0173	0.0036	0.0097	0.0181	0.1266	0.1696	0.0034	0.0015	0.0049	0.0114	0.0116	0.0089	0.014	0.0046	0.002
13	rs75910275	40232107	0.78	0.56417027826485	0.77	0.712611004068267	0.805677705880478	0.115216702404417	0.0046	0.003	0.0194	0.1537	0.0076	0.1624	0.2087	0.008	0.002	0.0117	0.0071	0.0174	0.0036	0.0097	0.018	0.1266	0.1696	0.0033	0.0016	0.0049	0.0114	0.0116	0.0089	0.0138	0.0046	0.002
13	rs6563739	40239785	0.78	0.56417027826485	0.77	0.712611004068267	0.857638012966873	0.120668375289539	0.0046	0.003	0.0193	0.1538	0.0076	0.1627	0.2085	0.008	0.002	0.0117	0.0071	0.0174	0.0036	0.0097	0.018	0.1267	0.1695	0.0033	0.0016	0.0049	0.0114	0.0116	0.0089	0.0138	0.0046	0.002
13	rs114795941	40244741	0.78	0.56417027826485	0.77	0.712611004068267	0.83554045729636	0.115388302334708	0.0045	0.003	0.0194	0.1536	0.0076	0.1629	0.2087	0.008	0.002	0.0117	0.0072	0.0174	0.0034	0.0098	0.018	0.1269	0.1695	0.0032	0.0015	0.0049	0.0114	0.0115	0.0089	0.0138	0.0045	0.002
13	rs4368051	40258254	0.78	0.56417027826485	0.8	0.544775224122235	0.837691316385917	0.115645883994281	0.0045	0.003	0.0194	0.1536	0.0076	0.1629	0.2087	0.008	0.002	0.0117	0.0072	0.0174	0.0034	0.0098	0.018	0.1269	0.1695	0.0032	0.0015	0.0049	0.0114	0.0115	0.0089	0.0138	0.0045	0.002
13	rs76761043	40263143	0.78	0.56417027826485	0.8	0.544775224122235	0.731662336182737	0.109608712564774	0.0044	0.003	0.0194	0.1539	0.0076	0.1632	0.2087	0.008	0.002	0.0117	0.0072	0.0174	0.0032	0.0098	0.018	0.127	0.1695	0.0032	0.0015	0.0047	0.0114	0.0115	0.0089	0.0137	0.0045	0.0021
13	rs17529863	40272267	0.78	0.56417027826485	0.8	0.544775224122235	0.681058965745413	0.106678437841221	0.0043	0.003	0.0194	0.1541	0.0076	0.1634	0.2087	0.008	0.002	0.0117	0.0071	0.0175	0.0029	0.0098	0.018	0.127	0.1695	0.0032	0.0015	0.0045	0.0115	0.0115	0.0089	0.0137	0.0045	0.0021
13	rs73179556	40276823	0.78	0.56417027826485	0.8	0.544775224122235	0.67148023686881	0.107512540683026	0.0043	0.003	0.0193	0.154	0.0076	0.1635	0.2087	0.008	0.002	0.0117	0.0071	0.0175	0.003	0.0098	0.018	0.127	0.1694	0.0032	0.0015	0.0045	0.0115	0.0115	0.0089	0.0137	0.0045	0.0021
13	rs79781595	40279621	0.78	0.56417027826485	0.8	0.544775224122235	0.650152050694014	0.107011778582381	0.0042	0.003	0.0193	0.154	0.0076	0.1636	0.2087	0.008	0.002	0.0117	0.0071	0.0175	0.003	0.0098	0.018	0.1271	0.1694	0.0032	0.0015	0.0045	0.0115	0.0115	0.0089	0.0137	0.0045	0.0021
13	rs56343953	40287001	0.78	0.56417027826485	0.8	0.544775224122235	0.640702236544132	0.107429017812286	0.0042	0.003	0.0193	0.154	0.0075	0.1636	0.2087	0.008	0.002	0.0116	0.0071	0.0175	0.003	0.0098	0.018	0.1271	0.1694	0.0032	0.0015	0.0045	0.0115	0.0115	0.0089	0.0137	0.0045	0.0021
13	rs41286961	40293428	0.78	0.56417027826485	0.8	0.544775224122235	0.620595403540775	0.108936246111632	0.0042	0.0031	0.0193	0.154	0.0075	0.1636	0.2087	0.008	0.002	0.0116	0.0071	0.0175	0.003	0.0098	0.018	0.1271	0.1693	0.0032	0.0015	0.0045	0.0115	0.0115	0.0089	0.0137	0.0045	0.0021
13	rs75708170	40295440	0.78	0.56417027826485	0.82	0.448736318624531	0.594883242387029	0.106262326084331	0.0041	0.0031	0.0193	0.1541	0.0075	0.1636	0.2086	0.0081	0.002	0.0116	0.007	0.0175	0.003	0.0098	0.018	0.1271	0.1693	0.0032	0.0015	0.0045	0.0116	0.0115	0.0089	0.0138	0.0045	0.0021
13	rs7985075	40297684	0.78	0.56417027826485	0.82	0.448736318624531	0.527052997243568	0.102709789909883	0.004	0.0031	0.0193	0.1541	0.0071	0.1641	0.2083	0.0083	0.0021	0.0116	0.0069	0.0175	0.0032	0.0097	0.0182	0.1272	0.1694	0.0029	0.0015	0.0045	0.0117	0.0115	0.0088	0.0138	0.0046	0.0021
13	rs9548897	40297797	0.78	0.56417027826485	0.83	0.405269641990714	0.524275851132895	0.107512540683026	0.0039	0.0031	0.0192	0.154	0.0071	0.1641	0.2083	0.0084	0.0021	0.0116	0.0069	0.0175	0.0032	0.0097	0.0182	0.1272	0.1694	0.0028	0.0015	0.0045	0.0118	0.0115	0.0088	0.0138	0.0046	0.0021
13	rs73179562	40300685	0.78	0.56417027826485	0.82	0.448736318624531	0.425576361637737	0.0836901834674393	0.0038	0.0031	0.0191	0.1539	0.0071	0.164	0.208	0.0084	0.0021	0.0115	0.0069	0.0174	0.0032	0.0098	0.018	0.1283	0.1691	0.0027	0.0016	0.0045	0.0121	0.0114	0.0088	0.0139	0.0046	0.0022
13	rs9548900	40303160	0.78	0.56417027826485	0.83	0.405269641990714	0.412678140960142	0.081507047839244	0.0037	0.0032	0.0191	0.1538	0.0071	0.1639	0.2078	0.0084	0.0021	0.0115	0.0069	0.0174	0.0033	0.0098	0.018	0.1285	0.169	0.0026	0.0016	0.0045	0.0122	0.0114	0.0088	0.0139	0.0046	0.0022
13	rs117468781	40349078	0.78	0.56417027826485	0.83	0.405269641990714	0.404738735188807	0.0654509721872734	0.0035	0.0033	0.0191	0.1539	0.0071	0.164	0.208	0.0085	0.0021	0.0117	0.0068	0.0174	0.0033	0.0098	0.0178	0.1284	0.1686	0.0026	0.0015	0.0046	0.0128	0.0112	0.0088	0.0137	0.0046	0.0022
13	rs7993214	40350912	0.78	0.56417027826485	0.83	0.405269641990714	0.427034663733868	0.0620687150534246	0.0033	0.0034	0.019	0.1539	0.0071	0.164	0.2081	0.0086	0.0022	0.0118	0.0068	0.0175	0.0033	0.0098	0.0177	0.1284	0.1684	0.0026	0.0015	0.0047	0.0131	0.011	0.0089	0.0135	0.0046	0.0022
13	rs116914937	40351443	0.78	0.56417027826485	0.83	0.405269641990714	0.421390302219718	0.0616679452004823	0.0033	0.0034	0.019	0.1539	0.0071	0.164	0.2081	0.0086	0.0022	0.0118	0.0068	0.0175	0.0033	0.0098	0.0177	0.1284	0.1684	0.0026	0.0014	0.0047	0.0131	0.011	0.0089	0.0135	0.0046	0.0022
13	rs61954241	40369003	0.78	0.56417027826485	0.83	0.405269641990714	0.43353940443422	0.0608697093311226	0.0034	0.0034	0.0191	0.1537	0.0072	0.1641	0.208	0.0086	0.0022	0.0118	0.0067	0.0175	0.0034	0.0098	0.0177	0.1283	0.1684	0.0026	0.0015	0.0048	0.0132	0.0109	0.0089	0.0135	0.0046	0.0022
13	rs4531603	40371633	0.78	0.56417027826485	0.83	0.405269641990714	0.426567737575362	0.0521982510585336	0.0036	0.0035	0.0192	0.1531	0.0072	0.1645	0.2077	0.0087	0.0022	0.0118	0.0066	0.0176	0.0036	0.0096	0.0175	0.1272	0.1688	0.0026	0.0015	0.0054	0.0133	0.0108	0.009	0.0134	0.0046	0.0023
13	rs9566478	40385439	0.78	0.56417027826485	0.82	0.448736318624531	0.598996422251588	0.0459154073011903	0.0038	0.0035	0.0193	0.1521	0.0073	0.1653	0.2069	0.0094	0.0022	0.0116	0.0068	0.018	0.0037	0.0097	0.0171	0.1259	0.169	0.0026	0.0016	0.0056	0.014	0.0107	0.0093	0.0132	0.0045	0.0023
13	rs17530232	40385457	0.78	0.56417027826485	0.82	0.448736318624531	0.591124352001982	0.0517024860776062	0.0038	0.0035	0.0193	0.1521	0.0073	0.1653	0.2069	0.0094	0.0022	0.0116	0.0068	0.018	0.0037	0.0097	0.0171	0.1259	0.169	0.0026	0.0016	0.0056	0.014	0.0107	0.0093	0.0132	0.0045	0.0023
13	rs4402425	40387355	0.78	0.56417027826485	0.82	0.448736318624531	0.497267201306368	0.0856672111235445	0.0038	0.0034	0.0193	0.1515	0.0073	0.1647	0.2063	0.0094	0.0023	0.0117	0.0068	0.0181	0.0038	0.0097	0.017	0.126	0.1692	0.0027	0.0018	0.0057	0.0144	0.0107	0.0094	0.0132	0.0046	0.0022
13	rs150132088	40391121	0.79	0.509607847349147	0.82	0.448736318624531	0.498588776976203	0.103696486231095	0.004	0.0033	0.0195	0.1508	0.0074	0.1639	0.2053	0.0096	0.0022	0.0117	0.0069	0.0183	0.0039	0.0098	0.0171	0.126	0.1688	0.0025	0.002	0.0059	0.0151	0.0109	0.0097	0.0133	0.0047	0.0024
13	rs9594373	40393355	0.79	0.509607847349147	0.82	0.448736318624531	0.501805336830488	0.0856672111235445	0.004	0.0033	0.0195	0.1506	0.0074	0.1637	0.205	0.0096	0.0022	0.0117	0.0069	0.0184	0.004	0.0098	0.0171	0.126	0.1687	0.0025	0.002	0.006	0.0153	0.0109	0.0098	0.0133	0.0047	0.0024
13	rs77868089	40396137	0.79	0.509607847349147	0.82	0.448736318624531	0.498273963094517	0.0891325942349568	0.0042	0.0033	0.0196	0.1498	0.0073	0.1636	0.2048	0.0096	0.0023	0.0116	0.0069	0.0184	0.0041	0.0099	0.0171	0.1261	0.1686	0.0026	0.0021	0.0061	0.0153	0.0109	0.0099	0.0134	0.0048	0.0025
13	rs12877566	40406781	0.79	0.509607847349147	0.82	0.448736318624531	0.500038151977888	0.0877398470770927	0.0042	0.0033	0.0196	0.1496	0.0072	0.1636	0.2047	0.0096	0.0023	0.0116	0.0069	0.0184	0.0041	0.0099	0.0171	0.1262	0.1686	0.0026	0.0021	0.0061	0.0153	0.0109	0.0099	0.0134	0.0048	0.0025
13	rs7319538	40413530	0.79	0.509607847349147	0.81	0.49521423796015	0.505729037463347	0.0924949556582326	0.0043	0.0033	0.0197	0.1494	0.0072	0.1636	0.2047	0.0096	0.0023	0.0116	0.0069	0.0184	0.0042	0.0099	0.0171	0.1262	0.1686	0.0026	0.0021	0.0062	0.0154	0.0109	0.01	0.0135	0.0049	0.0025
13	rs116932653	40428542	0.79	0.509607847349147	0.81	0.49521423796015	0.491497347074681	0.0914732154460973	0.0044	0.0033	0.0198	0.148	0.0072	0.1633	0.2041	0.0097	0.0024	0.0115	0.007	0.0185	0.0044	0.01	0.0171	0.1263	0.1682	0.0028	0.0023	0.0064	0.0155	0.011	0.0103	0.0138	0.0051	0.0026
13	rs912418	40429961	0.79	0.509607847349147	0.81	0.49521423796015	0.492248096649069	0.0872775472308369	0.0044	0.0033	0.0198	0.1479	0.0072	0.1633	0.2041	0.0097	0.0024	0.0115	0.007	0.0185	0.0044	0.01	0.0171	0.1263	0.1682	0.0028	0.0023	0.0064	0.0155	0.011	0.0103	0.0138	0.0051	0.0026
13	rs9548954	40437892	0.78	0.56417027826485	0.81	0.49521423796015	0.476598682313481	0.102791874711138	0.0045	0.0033	0.0198	0.1478	0.0072	0.1629	0.2041	0.0097	0.0024	0.0115	0.007	0.0185	0.0044	0.01	0.0171	0.1263	0.1685	0.0028	0.0023	0.0065	0.0156	0.011	0.0103	0.0138	0.0051	0.0026
13	rs3012141	40442913	0.78	0.56417027826485	0.81	0.49521423796015	0.465753507731995	0.110873859212413	0.0045	0.0033	0.0198	0.1477	0.0072	0.1628	0.204	0.0097	0.0024	0.0114	0.007	0.0185	0.0044	0.01	0.017	0.1262	0.1684	0.0028	0.0023	0.0065	0.0157	0.011	0.0104	0.0138	0.0051	0.0027
13	rs79087619	40453120	0.79	0.509607847349147	0.81	0.49521423796015	0.403886584991391	0.114360159248275	0.0051	0.0033	0.0202	0.1462	0.0072	0.1618	0.2031	0.0098	0.0026	0.0114	0.0072	0.0184	0.0043	0.0101	0.0165	0.126	0.1673	0.0032	0.0026	0.0071	0.0168	0.0111	0.0111	0.0138	0.0054	0.003
13	rs79722196	40453445	0.79	0.509607847349147	0.81	0.49521423796015	0.405591786443667	0.109104213789903	0.0051	0.0033	0.0202	0.1462	0.0072	0.1618	0.203	0.0098	0.0026	0.0114	0.0072	0.0184	0.0043	0.0101	0.0165	0.126	0.1672	0.0032	0.0026	0.0071	0.0168	0.0111	0.0112	0.0138	0.0054	0.003
13	rs4941947	40455769	0.79	0.509607847349147	0.81	0.49521423796015	0.415322559854079	0.0852855725396139	0.0052	0.0033	0.0202	0.1462	0.0072	0.1616	0.2025	0.0098	0.0026	0.0114	0.0073	0.0185	0.0043	0.0101	0.0165	0.1259	0.1671	0.0032	0.0026	0.0072	0.017	0.0111	0.0113	0.0138	0.0055	0.003
13	rs79517812	40456270	0.79	0.509607847349147	0.81	0.49521423796015	0.380063232396679	0.122331128548904	0.0052	0.0033	0.0203	0.1461	0.0072	0.1614	0.2023	0.0098	0.0026	0.0115	0.0073	0.0185	0.0042	0.0101	0.0165	0.1258	0.167	0.0032	0.0026	0.0074	0.0171	0.0111	0.0113	0.0139	0.0055	0.0031
13	rs17816807	40456804	0.79	0.509607847349147	0.81	0.49521423796015	0.347600281629358	0.146012857315485	0.0051	0.0034	0.0204	0.146	0.0072	0.1613	0.202	0.0099	0.0026	0.0115	0.0073	0.0185	0.0042	0.0102	0.0164	0.1256	0.1669	0.0032	0.0026	0.0077	0.0172	0.0111	0.0114	0.014	0.0056	0.0031
13	rs2093815	40457732	0.79	0.509607847349147	0.81	0.49521423796015	0.289898364908716	0.160881814645972	0.005	0.0034	0.0205	0.1458	0.0073	0.1609	0.2015	0.0101	0.0027	0.0116	0.0073	0.0185	0.0041	0.0103	0.0163	0.1253	0.1667	0.0032	0.0026	0.0082	0.0173	0.0111	0.0116	0.0142	0.0057	0.0032
13	rs76003007	40458385	0.8	0.458652199356866	0.81	0.49521423796015	0.290663984942176	0.292914676860687	0.005	0.0035	0.0207	0.1456	0.0072	0.1609	0.2007	0.0101	0.0027	0.0115	0.0073	0.0186	0.0041	0.0103	0.0163	0.1252	0.1668	0.0032	0.0026	0.0082	0.0174	0.0112	0.0116	0.0142	0.0057	0.0032
13	rs113231864	40458433	0.8	0.458652199356866	0.81	0.49521423796015	0.306645539200479	0.347065895349878	0.005	0.0036	0.0207	0.1455	0.0072	0.1608	0.2006	0.0101	0.0027	0.0115	0.0073	0.0186	0.0041	0.0103	0.0163	0.1252	0.1668	0.0032	0.0026	0.0082	0.0175	0.0112	0.0116	0.0142	0.0057	0.0032
13	rs17816867	40461929	0.83	0.326509998324372	0.81	0.49521423796015	0.147468271862202	0.370115845543737	0.0052	0.0039	0.021	0.1404	0.0075	0.1607	0.2002	0.0104	0.0026	0.0111	0.0074	0.0184	0.0037	0.0096	0.0165	0.1248	0.1663	0.0032	0.0026	0.0098	0.0202	0.0117	0.012	0.0142	0.0064	0.0033
13	rs75224340	40463751	0.83	0.326509998324372	0.81	0.49521423796015	0.117785870790606	0.319106437253525	0.0054	0.0041	0.0211	0.138	0.0077	0.1607	0.2001	0.0105	0.0026	0.0109	0.0075	0.0183	0.0036	0.0093	0.0166	0.1246	0.166	0.0032	0.0026	0.0105	0.0216	0.012	0.0123	0.0142	0.0068	0.0034
13	rs73181769	40466966	0.82	0.36720095628419	0.81	0.49521423796015	0.137742488054323	0.446714884562489	0.0055	0.0042	0.0218	0.1343	0.0079	0.1601	0.1993	0.0108	0.0026	0.0107	0.0074	0.0187	0.0033	0.0088	0.0169	0.1239	0.1653	0.0031	0.0025	0.0116	0.0237	0.0128	0.0127	0.0145	0.0073	0.0035
13	rs9603643	40467521	0.82	0.36720095628419	0.81	0.49521423796015	0.128291894068538	0.382051712386311	0.0055	0.0042	0.0219	0.1343	0.0078	0.1601	0.1993	0.0108	0.0026	0.0107	0.0074	0.0187	0.0033	0.0088	0.017	0.1239	0.1653	0.0031	0.0025	0.0116	0.0238	0.0128	0.0126	0.0145	0.0072	0.0035
13	rs9532450	40472422	0.82	0.36720095628419	0.81	0.49521423796015	0.121120814793929	0.363684858623505	0.0055	0.0041	0.0216	0.1343	0.0078	0.1599	0.1992	0.0108	0.0026	0.0106	0.0074	0.0186	0.0033	0.0087	0.0168	0.1238	0.166	0.0031	0.0025	0.0117	0.0241	0.0128	0.0127	0.0146	0.0073	0.0035
13	rs753676	40474827	0.82	0.36720095628419	0.81	0.49521423796015	0.0922300202810348	0.230282445948901	0.0055	0.0041	0.0213	0.1343	0.0077	0.1597	0.199	0.0109	0.0026	0.0106	0.0074	0.0186	0.0033	0.0086	0.0167	0.1237	0.1666	0.0031	0.0025	0.0118	0.0244	0.0128	0.0128	0.0147	0.0073	0.0036
13	rs9576916	40480447	0.82	0.36720095628419	0.81	0.49521423796015	0.0993230080580224	0.239315944137995	0.0055	0.0041	0.0212	0.1345	0.0078	0.1598	0.1991	0.0109	0.0026	0.0106	0.0067	0.0187	0.0033	0.0086	0.0167	0.1238	0.1667	0.0031	0.0025	0.0118	0.0244	0.0128	0.0128	0.0147	0.0074	0.0036
13	rs74801972	40483175	0.82	0.36720095628419	0.81	0.49521423796015	0.100300633641307	0.24778728896017	0.0055	0.0041	0.0212	0.1345	0.0078	0.1598	0.1991	0.0109	0.0026	0.0106	0.0067	0.0187	0.0033	0.0086	0.0167	0.1237	0.1667	0.0031	0.0025	0.0118	0.0244	0.0128	0.0128	0.0147	0.0074	0.0036
13	rs8001456	40483874	0.82	0.36720095628419	0.81	0.49521423796015	0.100791693423988	0.24778728896017	0.0055	0.0041	0.0212	0.1345	0.0078	0.1598	0.1991	0.0109	0.0026	0.0106	0.0067	0.0187	0.0033	0.0086	0.0167	0.1237	0.1667	0.0031	0.0025	0.0118	0.0244	0.0128	0.0128	0.0147	0.0074	0.0036
13	rs77041622	40489117	0.82	0.36720095628419	0.81	0.49521423796015	0.111176326310217	0.260554092563123	0.0055	0.0041	0.0212	0.1343	0.0079	0.1598	0.199	0.0109	0.0026	0.0106	0.0067	0.0187	0.0033	0.0086	0.0167	0.1237	0.1667	0.0031	0.0025	0.0118	0.0244	0.0128	0.0128	0.0147	0.0075	0.0035
13	rs117461248	40492341	0.82	0.36720095628419	0.79	0.597486775499064	0.114760087988848	0.268907857295775	0.0055	0.0041	0.0212	0.1343	0.0079	0.1598	0.1989	0.0109	0.0026	0.0106	0.0067	0.0187	0.0033	0.0086	0.0168	0.1236	0.1669	0.0031	0.0025	0.0118	0.0244	0.0128	0.0128	0.0147	0.0075	0.0035
13	rs9548985	40502985	0.8	0.458652199356866	0.79	0.597486775499064	0.181343235242879	0.416388692764934	0.0059	0.0038	0.0208	0.1302	0.0075	0.1641	0.1972	0.0115	0.0023	0.0102	0.0061	0.0174	0.0036	0.0078	0.0178	0.1223	0.1665	0.003	0.0024	0.0133	0.0276	0.013	0.0129	0.0157	0.0073	0.0034
13	rs74974322	40503884	0.8	0.458652199356866	0.78	0.653412240020304	0.184825835459474	0.445251592271418	0.0059	0.0038	0.0207	0.1301	0.0075	0.1646	0.1969	0.0115	0.0022	0.0101	0.006	0.0173	0.0036	0.0077	0.0178	0.1221	0.1671	0.0029	0.0024	0.0134	0.0276	0.0128	0.0129	0.016	0.0072	0.0034
13	rs9548988	40505510	0.8	0.458652199356866	0.78	0.653412240020304	0.178372866271763	0.43874882775966	0.0059	0.0038	0.0207	0.1301	0.0075	0.1647	0.1969	0.0115	0.0022	0.0101	0.006	0.0173	0.0036	0.0077	0.0178	0.1221	0.1672	0.0029	0.0024	0.0134	0.0276	0.0128	0.0129	0.016	0.0072	0.0034
13	rs61954409	40506189	0.8	0.458652199356866	0.78	0.653412240020304	0.181159058960486	0.445517550678856	0.0059	0.0038	0.0206	0.13	0.0075	0.1647	0.1969	0.0115	0.0022	0.0101	0.006	0.0173	0.0036	0.0077	0.0178	0.1224	0.1671	0.0029	0.0024	0.0134	0.0276	0.0128	0.0129	0.016	0.0072	0.0034
13	rs78019062	40532075	0.79	0.509607847349147	0.78	0.653412240020304	0.208911083744885	0.462088448934287	0.0058	0.0038	0.0206	0.1301	0.0072	0.1662	0.1964	0.0115	0.002	0.0095	0.0055	0.0172	0.0036	0.0072	0.0178	0.1228	0.168	0.0028	0.0023	0.0135	0.028	0.0128	0.0127	0.0163	0.007	0.0031
13	rs9532482	40544566	0.79	0.509607847349147	0.78	0.653412240020304	0.198865603318457	0.353911446553825	0.0057	0.0038	0.0206	0.1301	0.0071	0.1667	0.1962	0.0115	0.002	0.0093	0.0053	0.0171	0.0036	0.0071	0.0178	0.123	0.1683	0.0028	0.0023	0.0135	0.0281	0.0129	0.0127	0.0165	0.0069	0.003
13	rs2057526	40551433	0.79	0.509607847349147	0.77	0.712611004068267	0.199176495510299	0.331162550778797	0.0057	0.0038	0.0206	0.1301	0.0071	0.1669	0.1962	0.0115	0.0019	0.0093	0.0052	0.0171	0.0035	0.007	0.0179	0.1231	0.1683	0.0028	0.0023	0.0136	0.0281	0.0129	0.0127	0.0165	0.0068	0.003
13	rs76646761	40557333	0.79	0.509607847349147	0.77	0.712611004068267	0.200617962624286	0.325300772011758	0.0057	0.0038	0.0206	0.1301	0.0071	0.167	0.1962	0.0115	0.0019	0.0093	0.0052	0.0171	0.0035	0.007	0.0179	0.1231	0.1682	0.0028	0.0023	0.0136	0.0281	0.0129	0.0127	0.0165	0.0068	0.003
13	rs7332187	40562437	0.79	0.509607847349147	0.76	0.775138689739853	0.199448752629058	0.323353680398268	0.0057	0.0038	0.0206	0.1302	0.0071	0.167	0.1962	0.0115	0.0019	0.0092	0.0052	0.0171	0.0035	0.007	0.0179	0.1232	0.1682	0.0028	0.0023	0.0136	0.0281	0.0129	0.0127	0.0165	0.0068	0.003
13	rs78570800	40568709	0.79	0.509607847349147	0.77	0.712611004068267	0.194197027766583	0.316203641319812	0.0057	0.0038	0.0206	0.1302	0.0071	0.1671	0.1962	0.0115	0.0019	0.0092	0.0052	0.0171	0.0035	0.007	0.0179	0.1232	0.1682	0.0028	0.0023	0.0136	0.0282	0.0129	0.0127	0.0165	0.0068	0.003
13	rs9549035	40569328	0.79	0.509607847349147	0.74	0.910385700718773	0.191372997960921	0.320197003853536	0.0057	0.0038	0.0206	0.1302	0.0071	0.1671	0.1962	0.0115	0.0019	0.0092	0.0052	0.0171	0.0035	0.007	0.0179	0.1232	0.1682	0.0028	0.0023	0.0136	0.0282	0.0129	0.0127	0.0165	0.0068	0.003
13	rs117331188	40592268	0.79	0.509607847349147	0.74	0.910385700718773	0.199877012251919	0.372266566045819	0.0057	0.0038	0.0206	0.1303	0.007	0.167	0.1965	0.0115	0.0019	0.0092	0.0052	0.017	0.0035	0.007	0.0179	0.1233	0.1678	0.0028	0.0023	0.0136	0.0283	0.0129	0.0127	0.0166	0.0067	0.0029
13	rs114149960	40606327	0.79	0.509607847349147	0.74	0.910385700718773	0.205294058452158	0.357035683804713	0.0057	0.0038	0.0207	0.1304	0.0069	0.1671	0.1966	0.0116	0.0018	0.0093	0.0051	0.017	0.0035	0.0069	0.0179	0.1236	0.1674	0.0027	0.0023	0.0136	0.0284	0.0129	0.0127	0.0166	0.0066	0.0029
13	rs9549042	40612770	0.79	0.509607847349147	0.74	0.910385700718773	0.203951801049712	0.344710019622778	0.0057	0.0038	0.0207	0.1304	0.0069	0.1671	0.1966	0.0116	0.0018	0.0093	0.0051	0.017	0.0035	0.0069	0.0179	0.1236	0.1674	0.0027	0.0023	0.0136	0.0284	0.0129	0.0127	0.0166	0.0066	0.0029
13	rs277255	40613808	0.79	0.509607847349147	0.74	0.910385700718773	0.200305793753528	0.31874315921305	0.0057	0.0038	0.0207	0.1305	0.0069	0.1671	0.1967	0.0116	0.0018	0.0093	0.0051	0.0169	0.0035	0.0069	0.0179	0.1236	0.1673	0.0027	0.0023	0.0136	0.0284	0.013	0.0127	0.0166	0.0065	0.0029
13	rs75199914	40616176	0.79	0.509607847349147	0.74	0.910385700718773	0.190386381705193	0.337300945220623	0.0057	0.0038	0.0206	0.1303	0.0069	0.1672	0.1967	0.0116	0.0019	0.0092	0.0051	0.017	0.0035	0.0069	0.0179	0.1236	0.1673	0.0028	0.0023	0.0135	0.0284	0.013	0.0127	0.0166	0.0065	0.0029
13	rs80166216	40616769	0.79	0.509607847349147	0.74	0.910385700718773	0.188271271954255	0.340629262954728	0.0057	0.0038	0.0207	0.1302	0.0069	0.1673	0.1966	0.0115	0.0019	0.0092	0.0051	0.017	0.0035	0.0069	0.0179	0.1236	0.1673	0.0028	0.0023	0.0135	0.0284	0.013	0.0127	0.0166	0.0065	0.0029
13	rs61954455	40621871	0.79	0.509607847349147	0.73	0.98319925910612	0.174925185618742	0.350048326218706	0.0057	0.0038	0.0208	0.13	0.0068	0.1675	0.1965	0.0115	0.002	0.0092	0.0051	0.0172	0.0036	0.0069	0.018	0.1237	0.1673	0.0028	0.0024	0.0134	0.0283	0.013	0.0126	0.0166	0.0065	0.0029
13	rs426539	40623900	0.79	0.509607847349147	0.73	0.98319925910612	0.173592944305763	0.326031815698004	0.0057	0.0038	0.0208	0.1299	0.0068	0.1676	0.1963	0.0115	0.0021	0.0092	0.0051	0.0172	0.0036	0.0069	0.018	0.1237	0.1673	0.0028	0.0024	0.0134	0.0284	0.013	0.0127	0.0166	0.0064	0.0029
13	rs117554627	40624030	0.79	0.509607847349147	0.73	0.98319925910612	0.174780874696297	0.329205221808356	0.0057	0.0038	0.0208	0.1299	0.0068	0.1676	0.1963	0.0115	0.0021	0.0092	0.0051	0.0172	0.0036	0.0069	0.018	0.1237	0.1673	0.0028	0.0024	0.0134	0.0284	0.013	0.0127	0.0166	0.0064	0.0029
13	rs277295	40633540	0.79	0.509607847349147	0.73	0.98319925910612	0.192133918848981	0.359415335251917	0.0057	0.0039	0.021	0.1299	0.0067	0.1681	0.1956	0.0114	0.0021	0.009	0.0051	0.0175	0.0036	0.0069	0.018	0.1232	0.1675	0.0029	0.0025	0.0133	0.0285	0.013	0.0127	0.0166	0.0064	0.0029
13	rs7333354	40641390	0.79	0.509607847349147	0.73	0.98319925910612	0.202928731532305	0.43967623370103	0.0056	0.0038	0.0211	0.1299	0.0067	0.1681	0.1955	0.0114	0.002	0.009	0.0051	0.0176	0.0035	0.0069	0.0181	0.1232	0.1675	0.0028	0.0025	0.0134	0.0286	0.0129	0.0127	0.0166	0.0064	0.0028
13	rs9603671	40644806	0.79	0.509607847349147	0.73	0.98319925910612	0.204424969933426	0.481936262654494	0.0056	0.0038	0.0211	0.1299	0.0067	0.168	0.1954	0.0114	0.002	0.009	0.0051	0.0176	0.0035	0.007	0.0181	0.1231	0.1675	0.0028	0.0025	0.0135	0.0286	0.0129	0.0127	0.0166	0.0064	0.0028
13	rs12864585	40648584	0.79	0.509607847349147	0.73	0.98319925910612	0.188421902324277	0.4762433615825	0.0056	0.0038	0.0211	0.1298	0.0067	0.168	0.1954	0.0114	0.002	0.0089	0.0051	0.0177	0.0036	0.0071	0.0181	0.1231	0.1675	0.0028	0.0025	0.0135	0.0286	0.0128	0.0127	0.0166	0.0064	0.0028
13	rs78122775	40649824	0.79	0.509607847349147	0.73	0.98319925910612	0.190310608995532	0.468814998408806	0.0056	0.0038	0.0211	0.1298	0.0068	0.168	0.1953	0.0115	0.002	0.0089	0.0051	0.0177	0.0036	0.0071	0.0181	0.1231	0.1675	0.0028	0.0025	0.0135	0.0287	0.0128	0.0127	0.0166	0.0064	0.0028
13	rs7981814	40653589	0.79	0.509607847349147	0.73	0.98319925910612	0.189969845449615	0.449112104246552	0.0055	0.0038	0.0209	0.1297	0.0068	0.1679	0.1951	0.0116	0.002	0.0089	0.0051	0.0179	0.0035	0.0072	0.0181	0.1229	0.1676	0.0028	0.0024	0.0136	0.0289	0.0128	0.0127	0.0167	0.0065	0.0028
13	rs73183558	40654462	0.79	0.509607847349147	0.73	0.98319925910612	0.178190438231687	0.411173685100749	0.0055	0.0037	0.0209	0.1297	0.0068	0.1678	0.195	0.0116	0.002	0.0089	0.0051	0.018	0.0035	0.0072	0.0181	0.1227	0.1675	0.0028	0.0024	0.0136	0.029	0.0128	0.0128	0.0168	0.0065	0.0028
13	rs73183561	40656320	0.79	0.509607847349147	0.73	0.98319925910612	0.172731946709951	0.450045272735287	0.0054	0.0038	0.0211	0.1285	0.007	0.168	0.1944	0.0118	0.002	0.0088	0.0053	0.0183	0.0036	0.0071	0.018	0.1224	0.168	0.003	0.0023	0.0137	0.0298	0.0127	0.0128	0.0167	0.0065	0.0029
13	rs11620503	40659180	0.79	0.509607847349147	0.73	0.98319925910612	0.156574260159494	0.362553297578656	0.0054	0.0038	0.0211	0.1281	0.007	0.1681	0.1941	0.0119	0.002	0.0088	0.0054	0.0185	0.0036	0.007	0.0179	0.1222	0.1681	0.0031	0.0022	0.0137	0.0302	0.0127	0.0128	0.0167	0.0065	0.0029
13	rs117935497	40663991	0.79	0.509607847349147	0.73	0.98319925910612	0.142811937077549	0.305747340710229	0.0053	0.0038	0.0209	0.1281	0.0071	0.168	0.194	0.0119	0.0019	0.0089	0.0054	0.0185	0.0036	0.007	0.0179	0.1223	0.1681	0.0031	0.0022	0.0137	0.0303	0.0127	0.0128	0.0169	0.0065	0.0029
13	rs111785014	40665192	0.79	0.509607847349147	0.73	0.98319925910612	0.140707503213311	0.30240449305306	0.0053	0.0038	0.0209	0.1281	0.0071	0.168	0.194	0.0119	0.0019	0.0089	0.0054	0.0185	0.0036	0.007	0.0179	0.1223	0.1681	0.0031	0.0022	0.0137	0.0304	0.0127	0.0128	0.0169	0.0065	0.0029
13	rs12866946	40666199	0.78	0.56417027826485	0.73	0.98319925910612	0.136897825284334	0.281648798188484	0.0053	0.0038	0.0209	0.1281	0.0071	0.168	0.1941	0.0119	0.0019	0.0089	0.0054	0.0185	0.0036	0.007	0.0179	0.1223	0.168	0.0031	0.0022	0.0137	0.0304	0.0127	0.0128	0.0169	0.0065	0.0029
13	rs77032181	40666238	0.78	0.56417027826485	0.74	0.910385700718773	0.136648153596021	0.279784311626839	0.0053	0.0038	0.0209	0.128	0.0071	0.168	0.1941	0.0119	0.0019	0.0089	0.0054	0.0185	0.0036	0.007	0.0179	0.1224	0.168	0.0031	0.0022	0.0137	0.0304	0.0127	0.0128	0.0169	0.0065	0.0029
13	rs2027203	40667486	0.78	0.56417027826485	0.74	0.910385700718773	0.129859056777778	0.250144533136699	0.0053	0.0038	0.0209	0.1278	0.0071	0.168	0.1941	0.0119	0.0019	0.0089	0.0054	0.0185	0.0037	0.007	0.0179	0.1224	0.168	0.0032	0.0022	0.0137	0.0304	0.0127	0.0128	0.017	0.0066	0.0029
13	rs112306369	40667533	0.78	0.56417027826485	0.74	0.910385700718773	0.129919562283394	0.252283357420548	0.0053	0.0038	0.0209	0.1278	0.0071	0.168	0.1941	0.0119	0.0019	0.0089	0.0054	0.0185	0.0037	0.007	0.0179	0.1224	0.168	0.0032	0.0022	0.0137	0.0304	0.0127	0.0128	0.017	0.0066	0.0029
13	rs1889934	40676601	0.78	0.56417027826485	0.74	0.910385700718773	0.117074585484909	0.223202115815338	0.0052	0.0038	0.021	0.128	0.0072	0.1674	0.1946	0.0118	0.0017	0.009	0.0057	0.0183	0.0036	0.0068	0.0182	0.1222	0.1688	0.0032	0.0022	0.0136	0.0302	0.0127	0.0127	0.0169	0.0067	0.0027
13	rs9603676	40677763	0.78	0.56417027826485	0.74	0.910385700718773	0.117415672936445	0.224721025839204	0.0052	0.0038	0.021	0.128	0.0071	0.1673	0.1946	0.0118	0.0017	0.009	0.0057	0.0183	0.0036	0.0068	0.0182	0.1223	0.169	0.0032	0.0022	0.0136	0.0302	0.0126	0.0127	0.017	0.0067	0.0027
13	rs61956133	40678236	0.78	0.56417027826485	0.73	0.98319925910612	0.117700377141321	0.232255797695451	0.0052	0.0038	0.021	0.1279	0.0071	0.1673	0.1946	0.0118	0.0017	0.009	0.0057	0.0183	0.0036	0.0068	0.0182	0.1223	0.169	0.0032	0.0022	0.0136	0.0302	0.0126	0.0127	0.017	0.0067	0.0027
13	rs77306740	40679099	0.78	0.56417027826485	0.72	1.059530599108	0.122985176550208	0.243205543777458	0.0051	0.0038	0.021	0.1278	0.0071	0.1673	0.1948	0.0118	0.0017	0.0092	0.0057	0.0183	0.0036	0.0068	0.0181	0.1223	0.1691	0.0032	0.0022	0.0136	0.0302	0.0126	0.0127	0.0169	0.0067	0.0027
13	rs60079454	40684304	0.79	0.509607847349147	0.72	1.059530599108	0.125310462230862	0.226243288321223	0.0051	0.0038	0.021	0.1274	0.0072	0.1674	0.1945	0.0119	0.0017	0.0094	0.0056	0.0183	0.0035	0.0068	0.0181	0.1221	0.1695	0.0031	0.0021	0.0136	0.0303	0.0126	0.0127	0.017	0.0067	0.0026
13	rs11840992	40698288	0.79	0.509607847349147	0.71	1.13941950935302	0.141406907101811	0.24655537161981	0.0051	0.0038	0.0209	0.127	0.0073	0.1675	0.194	0.0119	0.0017	0.0097	0.0056	0.0182	0.0035	0.0068	0.0181	0.1218	0.17	0.0032	0.0022	0.0136	0.0303	0.0127	0.0127	0.0171	0.0067	0.0026
13	rs10492491	40698850	0.79	0.509607847349147	0.71	1.13941950935302	0.141725503503013	0.236108390666358	0.0051	0.0038	0.0209	0.1269	0.0073	0.1675	0.1939	0.0119	0.0017	0.0097	0.0056	0.0182	0.0035	0.0068	0.0181	0.1218	0.1701	0.0032	0.0022	0.0136	0.0303	0.0127	0.0127	0.0171	0.0067	0.0026
13	rs9315757	40699795	0.79	0.509607847349147	0.71	1.13941950935302	0.150688079218897	0.230391933645373	0.0052	0.0038	0.0209	0.1268	0.0073	0.1676	0.1938	0.012	0.0017	0.0098	0.0056	0.0182	0.0036	0.0068	0.0181	0.1217	0.1701	0.0032	0.0022	0.0137	0.0303	0.0127	0.0127	0.0172	0.0067	0.0026
13	rs7990334	40702867	0.79	0.509607847349147	0.71	1.13941950935302	0.168534857567794	0.195206015803662	0.005	0.0038	0.0208	0.1266	0.0078	0.1679	0.1918	0.0122	0.0015	0.01	0.0057	0.0182	0.0036	0.007	0.0183	0.1215	0.1713	0.0031	0.0022	0.0137	0.0305	0.0127	0.0126	0.0171	0.0066	0.0025
13	rs2875371	40705939	0.79	0.509607847349147	0.71	1.13941950935302	0.164920391039801	0.191383517578088	0.005	0.0038	0.0208	0.1265	0.0078	0.1678	0.1916	0.0123	0.0015	0.01	0.0057	0.0182	0.0037	0.0071	0.0183	0.1214	0.1713	0.0031	0.0022	0.0137	0.0307	0.0126	0.0127	0.0171	0.0066	0.0025
13	rs7998327	40707121	0.79	0.509607847349147	0.71	1.13941950935302	0.147174643612174	0.227768889453881	0.0048	0.0038	0.021	0.1253	0.0078	0.1678	0.1921	0.0124	0.0015	0.01	0.0059	0.0182	0.0037	0.0073	0.0184	0.1213	0.1715	0.003	0.0022	0.0138	0.0309	0.0125	0.0127	0.0169	0.0067	0.0026
13	rs9315758	40707667	0.8	0.458652199356866	0.71	1.13941950935302	0.137773831747193	0.215444059008505	0.0047	0.0037	0.0208	0.1237	0.0083	0.1685	0.1912	0.0126	0.0016	0.0106	0.0059	0.0176	0.0035	0.0075	0.0187	0.1217	0.172	0.0028	0.0021	0.0143	0.0315	0.0123	0.0123	0.0163	0.0069	0.0027
13	rs9549073	40710693	0.79	0.509607847349147	0.71	1.13941950935302	0.0918144378371319	0.333613968190977	0.0042	0.0039	0.0201	0.1235	0.0081	0.1708	0.1892	0.0136	0.0019	0.0113	0.0064	0.0136	0.0041	0.0083	0.0186	0.1251	0.1703	0.0027	0.0021	0.0162	0.0335	0.0116	0.0101	0.014	0.0076	0.0031
13	rs77965651	40717377	0.79	0.509607847349147	0.71	1.13941950935302	0.0986575556156203	0.327251290698633	0.0041	0.0039	0.0201	0.1235	0.0082	0.171	0.1891	0.0136	0.0019	0.0114	0.0065	0.0135	0.0041	0.0083	0.0186	0.1253	0.1703	0.0027	0.002	0.0163	0.0335	0.0116	0.0099	0.0139	0.0078	0.0031
13	rs9603687	40719081	0.79	0.509607847349147	0.71	1.13941950935302	0.100921168825607	0.329205221808356	0.0041	0.0039	0.0201	0.1235	0.0082	0.171	0.1891	0.0137	0.0019	0.0114	0.0065	0.0135	0.0041	0.0083	0.0186	0.1253	0.1704	0.0027	0.002	0.0163	0.0336	0.0116	0.0098	0.0138	0.0078	0.0031
13	rs117100120	40721476	0.79	0.509607847349147	0.71	1.13941950935302	0.102195525695084	0.332510177945449	0.0041	0.0039	0.0201	0.1234	0.0082	0.171	0.1893	0.0137	0.0019	0.0114	0.0065	0.0135	0.0041	0.0082	0.0186	0.1252	0.1703	0.0027	0.002	0.0163	0.0335	0.0116	0.0098	0.0138	0.0079	0.0031
13	rs1122589	40722845	0.79	0.509607847349147	0.71	1.13941950935302	0.103085642447912	0.335455983647688	0.0041	0.0039	0.0201	0.1234	0.0082	0.171	0.1894	0.0137	0.0019	0.0115	0.0065	0.0134	0.0041	0.0082	0.0186	0.1252	0.1703	0.0027	0.002	0.0164	0.0335	0.0115	0.0098	0.0138	0.0079	0.0031
13	rs74865959	40725159	0.79	0.509607847349147	0.71	1.13941950935302	0.12587366228924	0.395379635288288	0.004	0.0038	0.0199	0.1237	0.0083	0.1716	0.1895	0.0139	0.0019	0.011	0.0064	0.0133	0.0042	0.008	0.0185	0.1252	0.1705	0.0026	0.002	0.0167	0.0335	0.0113	0.0097	0.0135	0.0081	0.0031
13	rs4603427	40725689	0.79	0.509607847349147	0.71	1.13941950935302	0.138244500558727	0.389853679420715	0.0042	0.0038	0.0197	0.1236	0.0083	0.1715	0.1889	0.014	0.0019	0.0109	0.0065	0.0133	0.0042	0.0079	0.0184	0.1259	0.1711	0.0026	0.0022	0.0168	0.0333	0.0113	0.0094	0.0133	0.0081	0.0031
13	rs7983475	40727184	0.79	0.509607847349147	0.71	1.13941950935302	0.150886551024778	0.411173685100749	0.0042	0.0037	0.0197	0.1234	0.0084	0.1713	0.1884	0.0144	0.002	0.0108	0.0068	0.0133	0.0043	0.0078	0.0183	0.1262	0.1717	0.0026	0.0024	0.0169	0.0331	0.0113	0.0093	0.0132	0.0081	0.0031
13	rs77172466	40727369	0.79	0.509607847349147	0.71	1.13941950935302	0.151416565783713	0.412866600623244	0.0042	0.0037	0.0197	0.1234	0.0084	0.1713	0.1884	0.0144	0.002	0.0107	0.0068	0.0133	0.0043	0.0078	0.0183	0.1262	0.1718	0.0026	0.0024	0.0169	0.0331	0.0113	0.0093	0.0132	0.0081	0.0031
13	rs77002290	40735934	0.79	0.509607847349147	0.71	1.13941950935302	0.177862339696258	0.421097413640073	0.0042	0.0037	0.0197	0.1232	0.0084	0.1713	0.1884	0.0146	0.0019	0.0107	0.0068	0.0133	0.0043	0.0078	0.0183	0.1259	0.1716	0.0025	0.0024	0.017	0.0334	0.0112	0.0093	0.0131	0.0081	0.0031
13	rs7339301	40739333	0.79	0.509607847349147	0.71	1.13941950935302	0.194695581438275	0.430821159735857	0.0042	0.0037	0.0197	0.1231	0.0084	0.1713	0.1885	0.0147	0.0018	0.0107	0.0069	0.0133	0.0042	0.0078	0.0184	0.1258	0.1715	0.0025	0.0024	0.017	0.0335	0.0112	0.0093	0.0131	0.0082	0.0031
13	rs77969125	40743208	0.79	0.509607847349147	0.71	1.13941950935302	0.204938270069626	0.446182630966478	0.0042	0.0036	0.0197	0.1229	0.0083	0.1714	0.1885	0.0149	0.0019	0.0106	0.0068	0.0133	0.0043	0.0077	0.0183	0.1259	0.1716	0.0025	0.0024	0.0171	0.0335	0.0112	0.0093	0.013	0.0082	0.0031
13	rs17446159	40743308	0.79	0.509607847349147	0.71	1.13941950935302	0.205214964193927	0.446581805393163	0.0042	0.0036	0.0197	0.1229	0.0083	0.1714	0.1885	0.0149	0.0019	0.0106	0.0068	0.0133	0.0043	0.0077	0.0183	0.1259	0.1716	0.0025	0.0024	0.0171	0.0335	0.0112	0.0093	0.013	0.0082	0.0031
13	rs73183591	40745424	0.79	0.509607847349147	0.71	1.13941950935302	0.215601058652141	0.459539044897554	0.0042	0.0036	0.0197	0.1229	0.0083	0.1715	0.1885	0.015	0.0019	0.0106	0.0069	0.0133	0.0043	0.0077	0.0183	0.1259	0.1716	0.0024	0.0024	0.0171	0.0335	0.0111	0.0093	0.0129	0.0082	0.0031
13	rs73183592	40745693	0.79	0.509607847349147	0.71	1.13941950935302	0.217475897354202	0.464103744042763	0.0042	0.0036	0.0196	0.1228	0.0083	0.1715	0.1886	0.0151	0.0019	0.0106	0.0069	0.0133	0.0043	0.0077	0.0183	0.1259	0.1716	0.0024	0.0024	0.0171	0.0335	0.0111	0.0093	0.0129	0.0082	0.0031
13	rs9549092	40754324	0.79	0.509607847349147	0.72	1.059530599108	0.723714922304073	0.764025143316452	0.0033	0.0035	0.0192	0.1212	0.0082	0.1732	0.1909	0.0152	0.0019	0.0098	0.0081	0.0121	0.0052	0.008	0.0162	0.1279	0.173	0.0021	0.0024	0.0169	0.0337	0.0098	0.0098	0.011	0.0085	0.0032
13	rs10507483	40759773	0.79	0.509607847349147	0.72	1.059530599108	0.783859706121343	0.791083833078627	0.0034	0.0037	0.0191	0.1211	0.0082	0.1731	0.191	0.0152	0.0019	0.0099	0.0081	0.012	0.0053	0.0077	0.0163	0.1281	0.1731	0.0021	0.0025	0.0168	0.0338	0.0095	0.0099	0.011	0.0085	0.0033
13	rs7321873	40760938	0.79	0.509607847349147	0.72	1.059530599108	0.792322324834281	0.791846815259499	0.0034	0.0037	0.0191	0.1211	0.0082	0.1731	0.191	0.0152	0.0019	0.0099	0.0081	0.012	0.0053	0.0077	0.0163	0.1281	0.1731	0.0021	0.0025	0.0168	0.0338	0.0095	0.0099	0.011	0.0085	0.0033
13	rs9566497	40773110	0.8	0.458652199356866	0.72	1.059530599108	1.27833718833373	0.871715273772542	0.0033	0.0039	0.0188	0.1207	0.008	0.1727	0.1914	0.0152	0.0019	0.0096	0.0085	0.0121	0.0056	0.0078	0.0159	0.13	0.1721	0.0018	0.0024	0.0166	0.034	0.0092	0.01	0.011	0.0092	0.003
13	rs4941961	40774867	0.79	0.509607847349147	0.72	1.059530599108	1.30806968696125	0.863626063107629	0.0033	0.0039	0.0189	0.1207	0.008	0.1721	0.1915	0.0152	0.0019	0.0095	0.0085	0.0121	0.0056	0.0077	0.0159	0.1305	0.1721	0.0018	0.0024	0.0166	0.034	0.0092	0.01	0.0111	0.0092	0.003
13	rs73183599	40779260	0.8	0.458652199356866	0.72	1.059530599108	1.45360167914787	0.861450850573702	0.0033	0.0039	0.0186	0.1209	0.008	0.1724	0.1915	0.015	0.0019	0.0096	0.0086	0.0122	0.0056	0.0076	0.0157	0.1309	0.1721	0.0017	0.0024	0.0165	0.0338	0.0091	0.0099	0.0111	0.0092	0.003
13	rs952185	40779986	0.8	0.458652199356866	0.71	1.13941950935302	1.53247567025658	0.879819894319395	0.0032	0.0039	0.0185	0.1208	0.008	0.1729	0.1915	0.0151	0.0019	0.0096	0.0088	0.0121	0.0056	0.0076	0.0156	0.1311	0.1722	0.0016	0.0023	0.0166	0.0337	0.009	0.0099	0.0111	0.0091	0.003
13	rs73183600	40782829	0.8	0.458652199356866	0.71	1.13941950935302	1.52762160899704	0.879975902467497	0.0032	0.0038	0.0184	0.1208	0.008	0.1731	0.1915	0.0151	0.0019	0.0097	0.0088	0.0121	0.0056	0.0076	0.0156	0.131	0.1723	0.0016	0.0023	0.0166	0.0337	0.0089	0.0098	0.0112	0.0089	0.003
13	rs117027343	40794494	0.8	0.458652199356866	0.71	1.13941950935302	1.5964938394936	0.877480450093966	0.0032	0.0038	0.0184	0.1206	0.0079	0.1734	0.1916	0.015	0.002	0.0096	0.0088	0.0121	0.0057	0.0076	0.0154	0.1311	0.1722	0.0016	0.0023	0.0166	0.0338	0.009	0.0098	0.0112	0.0089	0.003
13	rs12428789	40805710	0.8	0.458652199356866	0.71	1.13941950935302	1.97886649056684	0.894039624846394	0.0033	0.0037	0.0181	0.12	0.0076	0.1745	0.1917	0.0148	0.0022	0.0094	0.0087	0.0123	0.0059	0.0077	0.0146	0.1314	0.1721	0.0014	0.0024	0.0165	0.034	0.0094	0.0099	0.0113	0.009	0.003
13	rs10492681	40807483	0.8	0.458652199356866	0.71	1.13941950935302	2.02239349583068	0.907834317882489	0.0033	0.0037	0.0181	0.12	0.0076	0.1745	0.1917	0.0148	0.0022	0.0094	0.0087	0.0123	0.0059	0.0077	0.0145	0.1314	0.1721	0.0014	0.0024	0.0165	0.034	0.0094	0.01	0.0113	0.009	0.003
13	rs7325568	40818284	0.8	0.458652199356866	0.71	1.13941950935302	1.96770312555719	0.90657849569505	0.0038	0.0038	0.018	0.1198	0.0076	0.1753	0.1914	0.0148	0.0024	0.0092	0.0087	0.0121	0.0061	0.0077	0.0144	0.1313	0.1713	0.0014	0.0025	0.0159	0.034	0.0097	0.01	0.0113	0.0091	0.003
13	rs12870045	40818653	0.79	0.509607847349147	0.71	1.13941950935302	1.9500621198151	0.91836551390531	0.0038	0.0038	0.018	0.1196	0.0076	0.1752	0.1912	0.0148	0.0024	0.0092	0.0088	0.0121	0.006	0.0077	0.0144	0.1315	0.1714	0.0014	0.0025	0.0162	0.0341	0.0097	0.01	0.0113	0.0091	0.003
13	rs73185545	40818849	0.8	0.458652199356866	0.71	1.13941950935302	1.94368048678259	0.932076490250348	0.0038	0.0038	0.0178	0.1195	0.0076	0.1752	0.1912	0.0148	0.0024	0.0092	0.0088	0.0119	0.006	0.0077	0.0143	0.1319	0.1714	0.0014	0.0025	0.0162	0.0341	0.0097	0.01	0.0113	0.0091	0.003
13	rs9549137	40823228	0.8	0.458652199356866	0.71	1.13941950935302	1.81916372804016	0.986997673739614	0.0039	0.0039	0.0178	0.1192	0.0076	0.1746	0.1912	0.0147	0.0024	0.0091	0.0088	0.0118	0.0059	0.0077	0.0142	0.1322	0.1714	0.0015	0.0025	0.0163	0.0346	0.0097	0.0101	0.0113	0.009	0.003
13	rs9603710	40829028	0.8	0.458652199356866	0.71	1.13941950935302	2.48878669672749	1.19728053588701	0.0044	0.0045	0.0179	0.1202	0.0071	0.1731	0.193	0.014	0.0027	0.0087	0.0089	0.0113	0.0067	0.007	0.0131	0.1307	0.171	0.0017	0.0029	0.0167	0.0346	0.0097	0.0107	0.0112	0.0091	0.0033
13	rs73185578	40834519	0.8	0.458652199356866	0.71	1.13941950935302	2.89192480743739	1.27413809712898	0.0047	0.0045	0.0177	0.1205	0.0068	0.1734	0.1922	0.0138	0.0028	0.0084	0.0089	0.0114	0.0069	0.0069	0.013	0.1303	0.1715	0.0017	0.003	0.0166	0.0349	0.0097	0.0107	0.0111	0.0092	0.0034
13	rs61954209	40836101	0.8	0.458652199356866	0.71	1.13941950935302	2.9405544278833	1.28133343070253	0.0048	0.0045	0.0176	0.1206	0.0068	0.1734	0.1921	0.0137	0.0028	0.0084	0.0089	0.0114	0.0069	0.0069	0.013	0.1303	0.1716	0.0017	0.0031	0.0166	0.0349	0.0098	0.0107	0.0111	0.0092	0.0034
13	rs4943748	40838524	0.81	0.411214762386647	0.71	1.13941950935302	3.052323448459	1.30245725581118	0.0049	0.0045	0.0176	0.1206	0.0068	0.1735	0.1919	0.0136	0.0029	0.0085	0.0089	0.0114	0.007	0.0069	0.0129	0.1302	0.1718	0.0017	0.0031	0.0166	0.0349	0.0098	0.0107	0.0111	0.0093	0.0035
13	rs4943750	40838899	0.81	0.411214762386647	0.71	1.13941950935302	3.07616821042463	1.29339695796428	0.0049	0.0045	0.0176	0.1206	0.0068	0.1735	0.192	0.0136	0.0029	0.0085	0.0089	0.0114	0.007	0.0069	0.0129	0.1301	0.1719	0.0017	0.0031	0.0166	0.0349	0.0098	0.0107	0.0111	0.0093	0.0033
13	rs76643147	40843626	0.81	0.411214762386647	0.71	1.13941950935302	2.95685907204088	1.2820031177939	0.005	0.0046	0.0176	0.12	0.007	0.1738	0.1919	0.0136	0.003	0.0085	0.0088	0.0115	0.0071	0.007	0.0129	0.13	0.1714	0.0017	0.0032	0.0165	0.0348	0.0099	0.0107	0.0112	0.0092	0.0033
13	rs9576971	40844866	0.81	0.411214762386647	0.71	1.13941950935302	2.92878143408769	1.28032901275171	0.005	0.0047	0.0176	0.1199	0.0071	0.1738	0.1919	0.0135	0.003	0.0084	0.0088	0.0116	0.0071	0.007	0.013	0.13	0.1713	0.0017	0.0032	0.0164	0.0348	0.0099	0.0108	0.0112	0.0091	0.0033
13	rs9566503	40851098	0.81	0.411214762386647	0.71	1.13941950935302	2.94005316659689	1.2851849510253	0.0052	0.0045	0.0177	0.1195	0.007	0.1742	0.1914	0.0135	0.0031	0.0084	0.0088	0.0116	0.0072	0.007	0.013	0.1304	0.1707	0.0018	0.0032	0.0164	0.0348	0.0103	0.0108	0.0113	0.009	0.0033
13	rs9549144	40851380	0.81	0.411214762386647	0.71	1.13941950935302	2.93692085273568	1.30934355418051	0.0052	0.0045	0.0177	0.1198	0.007	0.174	0.1912	0.0135	0.0032	0.0084	0.0088	0.0114	0.0072	0.007	0.013	0.1309	0.1705	0.0019	0.0032	0.0164	0.0348	0.0103	0.0108	0.0113	0.009	0.0034
13	rs58711930	40858018	0.81	0.411214762386647	0.71	1.13941950935302	3.03333701566231	1.37481127934513	0.0053	0.0047	0.0176	0.1199	0.0069	0.1743	0.19	0.0135	0.0032	0.0083	0.0085	0.0114	0.0073	0.007	0.0127	0.1317	0.1705	0.0019	0.0033	0.0163	0.0352	0.0104	0.0107	0.0113	0.0088	0.0033
13	rs6563813	40858172	0.81	0.411214762386647	0.71	1.13941950935302	3.03093452433706	1.3759972742628	0.0053	0.0047	0.0176	0.1199	0.0069	0.1743	0.19	0.0135	0.0032	0.0083	0.0085	0.0114	0.0073	0.007	0.0127	0.1318	0.1705	0.0019	0.0033	0.0163	0.0352	0.0104	0.0107	0.0113	0.0088	0.0033
13	rs11616912	40859392	0.82	0.36720095628419	0.71	1.13941950935302	2.89017910739535	1.44199561223588	0.0054	0.0048	0.0175	0.1198	0.0069	0.1743	0.1903	0.0135	0.0034	0.0081	0.0084	0.0113	0.0073	0.007	0.0128	0.1322	0.1704	0.0021	0.003	0.0162	0.0352	0.0104	0.0106	0.0114	0.0084	0.0032
13	rs7982408	40859629	0.82	0.36720095628419	0.71	1.13941950935302	2.91439722826925	1.53035368245632	0.0055	0.0048	0.0175	0.12	0.0068	0.1743	0.1902	0.0134	0.0034	0.0081	0.0084	0.0113	0.0073	0.007	0.0128	0.1322	0.1703	0.0022	0.003	0.0161	0.0352	0.0104	0.0106	0.0114	0.0082	0.0033
13	rs61964722	40861649	0.84	0.289034762536342	0.71	1.13941950935302	2.50476870521956	2.06786850177914	0.0072	0.0052	0.0184	0.1221	0.0069	0.1713	0.1833	0.0134	0.0047	0.0073	0.0079	0.0122	0.0081	0.007	0.0134	0.1326	0.1677	0.0036	0.0033	0.0159	0.0351	0.011	0.0111	0.0127	0.0078	0.0044
13	rs73187514	40861666	0.84	0.289034762536342	0.71	1.13941950935302	2.49236199285977	2.07020968635684	0.0072	0.0052	0.0184	0.1221	0.0069	0.1713	0.1833	0.0134	0.0047	0.0073	0.0079	0.0122	0.0081	0.007	0.0134	0.1326	0.1676	0.0036	0.0033	0.0159	0.0351	0.011	0.0111	0.0127	0.0078	0.0044
13	rs7990081	40862071	0.84	0.289034762536342	0.71	1.13941950935302	2.45074999431369	2.30438955490354	0.0075	0.0053	0.0187	0.1224	0.0068	0.1709	0.182	0.0133	0.005	0.0071	0.0078	0.0123	0.0082	0.007	0.0136	0.1328	0.1672	0.0042	0.0034	0.0158	0.035	0.011	0.0111	0.0129	0.0076	0.0045
13	rs9315769	40865056	0.83	0.326509998324372	0.71	1.13941950935302	3.63729405481384	4.01301411983306	0.0096	0.0061	0.0197	0.1241	0.0071	0.1676	0.1736	0.0141	0.0064	0.0062	0.0072	0.013	0.0095	0.0072	0.0144	0.1329	0.1641	0.0058	0.0044	0.0155	0.0347	0.012	0.0115	0.0139	0.007	0.0059
13	rs78399403	40867488	0.83	0.326509998324372	0.72	1.059530599108	3.63676171389689	4.01223899547001	0.0096	0.0061	0.0198	0.1241	0.0071	0.1676	0.1735	0.0142	0.0065	0.0061	0.0072	0.013	0.0095	0.0072	0.0144	0.1329	0.164	0.0059	0.0044	0.0155	0.0347	0.012	0.0115	0.0141	0.007	0.0059
13	rs73187527	40867515	0.83	0.326509998324372	0.72	1.059530599108	3.63676171389689	4.01243277530665	0.0096	0.0061	0.0198	0.1241	0.0071	0.1676	0.1735	0.0142	0.0065	0.0061	0.0072	0.013	0.0095	0.0072	0.0144	0.1329	0.164	0.0059	0.0044	0.0155	0.0347	0.012	0.0115	0.0141	0.007	0.0059
13	rs9549153	40867548	0.83	0.326509998324372	0.72	1.059530599108	3.69237181063127	4.04344827782494	0.0096	0.0061	0.0198	0.1241	0.0071	0.1677	0.1736	0.0142	0.0065	0.0061	0.0072	0.013	0.0095	0.0071	0.0145	0.133	0.1641	0.0059	0.0044	0.0155	0.0347	0.012	0.0115	0.0141	0.0068	0.0059
13	rs4299027	40867813	0.83	0.326509998324372	0.72	1.059530599108	3.67514426092718	4.04189699808883	0.0096	0.0061	0.0198	0.124	0.0071	0.1679	0.1735	0.0141	0.0065	0.0061	0.0072	0.013	0.0095	0.0071	0.0145	0.1329	0.1639	0.0059	0.0044	0.0155	0.0347	0.012	0.0116	0.0141	0.0069	0.0059
13	rs12873436	40868378	0.83	0.326509998324372	0.72	1.059530599108	3.64128728685481	4.02793786618592	0.0096	0.0061	0.0198	0.124	0.007	0.1678	0.1736	0.014	0.0065	0.0061	0.0072	0.013	0.0095	0.007	0.0144	0.1329	0.1639	0.0059	0.0044	0.0155	0.0347	0.012	0.0116	0.0141	0.0071	0.0059
13	rs9532528	40879805	0.83	0.326509998324372	0.72	1.059530599108	3.7464651617536	4.03666181996971	0.0096	0.0058	0.0198	0.1241	0.007	0.1674	0.1736	0.0139	0.0066	0.0061	0.0072	0.013	0.0096	0.0071	0.0146	0.1322	0.1646	0.0059	0.0044	0.0153	0.0346	0.0121	0.0117	0.0141	0.0072	0.0059
13	rs9576989	40881945	0.83	0.326509998324372	0.72	1.059530599108	3.78354140769011	4.1368151153755	0.0097	0.0058	0.0198	0.1242	0.0069	0.1672	0.1736	0.014	0.0066	0.0061	0.0072	0.013	0.0097	0.0071	0.0148	0.1317	0.1647	0.006	0.0045	0.0153	0.0346	0.0121	0.0117	0.0143	0.007	0.006
13	rs4943765	40883324	0.83	0.326509998324372	0.72	1.059530599108	4.81875054434089	4.8897354951311	0.0103	0.006	0.02	0.1269	0.008	0.1639	0.1689	0.0148	0.0077	0.0068	0.0077	0.0138	0.0104	0.0078	0.015	0.127	0.1629	0.007	0.0044	0.0152	0.0338	0.0132	0.0127	0.0145	0.0078	0.0071
13	rs9549166	40883405	0.83	0.326509998324372	0.72	1.059530599108	4.65190717808048	4.82101554584955	0.0103	0.0059	0.0201	0.127	0.0079	0.1636	0.1686	0.0149	0.0077	0.0069	0.0077	0.0142	0.0103	0.0079	0.015	0.1267	0.1628	0.007	0.0043	0.0152	0.0338	0.0132	0.0127	0.0146	0.0078	0.0071
13	rs78891757	40884065	0.83	0.326509998324372	0.72	1.059530599108	4.0541175323483	4.73193298743505	0.0102	0.0063	0.0203	0.1288	0.0083	0.1623	0.1678	0.0155	0.0077	0.0074	0.0078	0.0145	0.01	0.0083	0.0151	0.1243	0.1626	0.007	0.0044	0.0152	0.0334	0.0134	0.0129	0.0147	0.0079	0.0071
13	rs79033823	40885013	0.83	0.326509998324372	0.72	1.059530599108	3.33997674182193	4.52440579453339	0.0102	0.0063	0.0206	0.1315	0.0085	0.1603	0.1666	0.0164	0.0078	0.0082	0.0081	0.0148	0.0097	0.0092	0.0153	0.1209	0.1621	0.0069	0.0045	0.0153	0.0329	0.0137	0.0132	0.0148	0.0082	0.0072
13	rs9549168	40886355	0.83	0.326509998324372	0.72	1.059530599108	3.21700606758446	4.48721853302703	0.0102	0.0063	0.0207	0.1321	0.0086	0.1598	0.1663	0.0167	0.0078	0.0084	0.0082	0.0149	0.0096	0.0094	0.0154	0.1201	0.162	0.0069	0.0046	0.0153	0.0327	0.0138	0.0133	0.0149	0.0083	0.0072
13	rs7991808	40887750	0.83	0.326509998324372	0.72	1.059530599108	3.14354973028287	4.50189468143538	0.0102	0.0064	0.0207	0.1323	0.0086	0.1593	0.1664	0.0167	0.0078	0.0084	0.0082	0.015	0.0096	0.0094	0.0155	0.12	0.1618	0.0069	0.0046	0.0155	0.0326	0.0138	0.0133	0.0149	0.0083	0.0072
13	rs9549169	40888277	0.83	0.326509998324372	0.72	1.059530599108	3.12134005865527	4.48428378032704	0.0102	0.0064	0.0207	0.1323	0.0087	0.1592	0.1664	0.0167	0.0078	0.0084	0.0082	0.015	0.0096	0.0094	0.0155	0.12	0.1618	0.0069	0.0046	0.0155	0.0325	0.0138	0.0133	0.0149	0.0083	0.0072
13	rs78054988	40889891	0.83	0.326509998324372	0.72	1.059530599108	2.92953248658395	4.39865992484541	0.01	0.0064	0.0207	0.1329	0.0087	0.1589	0.1662	0.0168	0.0078	0.0085	0.0082	0.015	0.0095	0.0095	0.0155	0.1198	0.1618	0.0069	0.0046	0.0154	0.0325	0.0138	0.0134	0.0149	0.0083	0.0072
13	rs12583198	40896956	0.82	0.36720095628419	0.72	1.059530599108	1.96516394130285	3.92802489012406	0.0087	0.0066	0.0209	0.1381	0.009	0.1559	0.1641	0.0179	0.008	0.0094	0.0082	0.0154	0.0086	0.0101	0.0154	0.1185	0.1616	0.0068	0.0049	0.0149	0.0323	0.0142	0.0141	0.0146	0.0083	0.0075
13	rs9549174	40899294	0.82	0.36720095628419	0.72	1.059530599108	2.05065346022751	3.98105138809736	0.0086	0.0066	0.0209	0.1382	0.009	0.1558	0.164	0.0179	0.008	0.0094	0.0082	0.0154	0.0086	0.0102	0.0154	0.1185	0.1615	0.0068	0.0049	0.0149	0.0323	0.0142	0.0141	0.0146	0.0083	0.0076
13	rs7320156	40899694	0.82	0.36720095628419	0.72	1.059530599108	2.07432138465077	3.97969590071719	0.0086	0.0066	0.0209	0.1383	0.009	0.1558	0.164	0.0179	0.008	0.0094	0.0082	0.0154	0.0087	0.0102	0.0154	0.1184	0.1615	0.0068	0.0049	0.0149	0.0324	0.0142	0.0141	0.0146	0.0083	0.0076
13	rs73171118	40899996	0.82	0.36720095628419	0.72	1.059530599108	2.09931992041416	3.99247785517367	0.0086	0.0066	0.0209	0.1384	0.009	0.1558	0.164	0.0179	0.008	0.0095	0.0082	0.0154	0.0087	0.0102	0.0154	0.1183	0.1614	0.0068	0.0049	0.0149	0.0324	0.0142	0.0141	0.0145	0.0083	0.0076
13	rs55796606	40901431	0.82	0.36720095628419	0.72	1.059530599108	2.23567087233798	4.06226174550064	0.0086	0.0066	0.0209	0.1386	0.0091	0.1558	0.164	0.0179	0.008	0.0095	0.0082	0.0154	0.009	0.0102	0.0153	0.1181	0.1611	0.0068	0.0049	0.0149	0.0324	0.0144	0.0141	0.0145	0.0084	0.0076
13	rs9603725	40901611	0.82	0.36720095628419	0.72	1.059530599108	2.25158209465293	4.05877000124116	0.0086	0.0066	0.0209	0.1385	0.0091	0.1559	0.164	0.0179	0.008	0.0095	0.0082	0.0154	0.009	0.0102	0.0153	0.1182	0.161	0.0068	0.0049	0.0149	0.0324	0.0144	0.0141	0.0145	0.0084	0.0076
13	rs7329446	40904567	0.82	0.36720095628419	0.72	1.059530599108	1.99171390291474	3.87313150059536	0.0083	0.0066	0.0205	0.1401	0.0093	0.1553	0.1645	0.0181	0.0079	0.0097	0.0084	0.0154	0.0087	0.0101	0.0151	0.1184	0.1602	0.0068	0.005	0.0146	0.0323	0.0143	0.0141	0.0142	0.0084	0.0075
13	rs56009974	40906267	0.82	0.36720095628419	0.72	1.059530599108	2.03868570656814	3.81792334016347	0.0081	0.0065	0.0201	0.1419	0.0093	0.1547	0.1646	0.0186	0.0079	0.01	0.0085	0.0154	0.0086	0.01	0.0149	0.1186	0.1594	0.0067	0.005	0.0145	0.0323	0.014	0.0141	0.014	0.0085	0.0075
13	rs4943770	40910388	0.82	0.36720095628419	0.72	1.059530599108	2.27331659684823	3.78013077612999	0.0078	0.0064	0.0196	0.1446	0.0094	0.1539	0.1647	0.0192	0.008	0.0105	0.0088	0.0153	0.0085	0.0098	0.0147	0.1187	0.1582	0.0066	0.0051	0.0144	0.0322	0.0138	0.0141	0.0137	0.0087	0.0075
13	rs55724283	40910424	0.82	0.36720095628419	0.72	1.059530599108	2.26868661784949	3.77184422280471	0.0078	0.0064	0.0196	0.1446	0.0094	0.1539	0.1647	0.0192	0.008	0.0105	0.0088	0.0153	0.0085	0.0098	0.0147	0.1187	0.1582	0.0066	0.0051	0.0144	0.0322	0.0138	0.0141	0.0137	0.0087	0.0075
13	rs7982529	40911463	0.82	0.36720095628419	0.72	1.059530599108	2.30848673123092	3.7379448732291	0.0077	0.0064	0.0196	0.1449	0.0094	0.1539	0.165	0.0193	0.008	0.0106	0.0088	0.0153	0.0085	0.0096	0.0148	0.1185	0.1578	0.0065	0.005	0.0144	0.0322	0.0138	0.0141	0.0138	0.0087	0.0075
13	rs2008104	40916577	0.81	0.411214762386647	0.72	1.059530599108	3.47947411379088	3.92860512383538	0.007	0.0065	0.0179	0.1501	0.0091	0.1528	0.1681	0.0196	0.0081	0.011	0.0094	0.0142	0.0078	0.0096	0.0132	0.1193	0.1568	0.0061	0.0052	0.0143	0.0315	0.0126	0.0132	0.013	0.0089	0.0086
13	rs73171130	40916800	0.81	0.411214762386647	0.72	1.059530599108	3.50461158955851	3.79902270692433	0.0068	0.0065	0.0176	0.151	0.009	0.1527	0.169	0.0192	0.0081	0.0112	0.0097	0.014	0.0077	0.0095	0.0128	0.1205	0.157	0.006	0.0052	0.0139	0.0311	0.0124	0.013	0.0126	0.0091	0.0085
13	rs118167133	40916924	0.81	0.411214762386647	0.72	1.059530599108	3.72354332917478	3.74314348471677	0.0067	0.0065	0.0176	0.1516	0.009	0.1529	0.1696	0.0191	0.0081	0.0111	0.0098	0.0139	0.0075	0.0094	0.0125	0.1207	0.1574	0.0056	0.0051	0.0137	0.031	0.0123	0.0129	0.0125	0.0091	0.0085
13	rs112484185	40917020	0.81	0.411214762386647	0.73	0.98319925910612	3.73922259819409	3.64141389359296	0.0067	0.0065	0.0175	0.153	0.0089	0.1532	0.1693	0.019	0.008	0.011	0.0098	0.0138	0.0075	0.0094	0.0122	0.1207	0.1579	0.0055	0.0051	0.0134	0.0309	0.0122	0.0129	0.0124	0.0089	0.0084
13	rs2324597	40918250	0.81	0.411214762386647	0.74	0.910385700718773	3.99054808576629	3.60685987612847	0.0066	0.0064	0.0174	0.1555	0.0088	0.1538	0.1686	0.019	0.0081	0.0107	0.0097	0.0136	0.0074	0.0093	0.0116	0.1205	0.1587	0.0054	0.0051	0.0133	0.0306	0.0121	0.0127	0.0122	0.0087	0.0083
13	rs17061165	40919514	0.81	0.411214762386647	0.74	0.910385700718773	4.32238809662187	3.66235348013877	0.0067	0.0064	0.0174	0.1561	0.0088	0.1537	0.1683	0.019	0.0081	0.0106	0.0098	0.0135	0.0073	0.0093	0.0115	0.1205	0.1588	0.0054	0.0051	0.0133	0.0306	0.0122	0.0127	0.0122	0.0086	0.0084
13	rs117614822	40919768	0.81	0.411214762386647	0.74	0.910385700718773	4.41105390823532	3.66427511330694	0.0067	0.0064	0.0174	0.1562	0.0089	0.1537	0.1683	0.019	0.0081	0.0106	0.0098	0.0135	0.0073	0.0093	0.0115	0.1205	0.1587	0.0054	0.0051	0.0133	0.0306	0.0122	0.0127	0.0122	0.0086	0.0085
13	rs913248	40919945	0.81	0.411214762386647	0.74	0.910385700718773	4.51297966375767	3.68599618857339	0.0067	0.0063	0.0174	0.1563	0.0089	0.1537	0.1683	0.019	0.0081	0.0105	0.0098	0.0135	0.0073	0.0093	0.0115	0.1204	0.1587	0.0054	0.0051	0.0133	0.0306	0.0122	0.0127	0.0122	0.0086	0.0085
13	rs2324599	40920004	0.81	0.411214762386647	0.74	0.910385700718773	4.5277691996321	3.68234312390097	0.0067	0.0063	0.0174	0.1563	0.0089	0.1539	0.1683	0.019	0.0081	0.0105	0.0098	0.0135	0.0073	0.0093	0.0115	0.1203	0.1586	0.0054	0.0051	0.0133	0.0306	0.0122	0.0127	0.0122	0.0086	0.0085
13	rs116942776	40920726	0.81	0.411214762386647	0.74	0.910385700718773	4.5194574003679	3.66715774212642	0.0066	0.0063	0.0171	0.1565	0.0088	0.1542	0.1684	0.019	0.0081	0.0105	0.0098	0.0135	0.0073	0.0093	0.0114	0.1202	0.1587	0.0054	0.0051	0.0133	0.0306	0.0122	0.0126	0.0122	0.0086	0.0085
13	rs1751865	40920775	0.81	0.411214762386647	0.74	0.910385700718773	4.62242340551883	3.73582711424266	0.0066	0.0063	0.017	0.1566	0.0089	0.1541	0.1684	0.0189	0.0081	0.0105	0.0098	0.0134	0.0075	0.0093	0.0114	0.1202	0.1587	0.0054	0.0052	0.0133	0.0306	0.0121	0.0126	0.0122	0.0086	0.0086
13	rs17176641	40923224	0.81	0.411214762386647	0.74	0.910385700718773	4.58605820154992	3.75431315309146	0.0066	0.0063	0.017	0.1567	0.0087	0.1542	0.1686	0.0189	0.0081	0.0105	0.0098	0.0134	0.0075	0.0092	0.0114	0.1201	0.1588	0.0054	0.0052	0.0132	0.0305	0.012	0.0126	0.0121	0.0086	0.0086
13	rs11616213	40927339	0.82	0.36720095628419	0.74	0.910385700718773	5.86355689453998	3.93576197739185	0.0066	0.0063	0.0167	0.1603	0.0084	0.1557	0.1709	0.0183	0.008	0.0101	0.0098	0.0126	0.0076	0.0095	0.0104	0.1176	0.1608	0.0053	0.0056	0.0122	0.028	0.0122	0.0122	0.0113	0.0084	0.0092
13	rs36047453	40930021	0.82	0.36720095628419	0.74	0.910385700718773	6.01424827828082	3.233892989481	0.0062	0.0057	0.0164	0.1667	0.0085	0.159	0.1723	0.0177	0.0075	0.0106	0.0096	0.0114	0.0073	0.0092	0.0091	0.1145	0.1645	0.0047	0.0055	0.011	0.0257	0.0124	0.0111	0.0106	0.0087	0.0087
13	rs79039062	40930157	0.82	0.36720095628419	0.74	0.910385700718773	6.05827785131181	3.24015747153078	0.0062	0.0057	0.0164	0.1668	0.0085	0.159	0.1722	0.0177	0.0075	0.0106	0.0096	0.0114	0.0073	0.0092	0.0091	0.1144	0.1645	0.0047	0.0055	0.011	0.0258	0.0124	0.0111	0.0106	0.0087	0.0087
13	rs117438880	40939252	0.82	0.36720095628419	0.74	0.910385700718773	6.02871589964265	3.10697908114785	0.0059	0.0057	0.0164	0.1669	0.0085	0.1592	0.1725	0.0177	0.0073	0.0107	0.0096	0.0114	0.0072	0.0092	0.009	0.1146	0.1646	0.0047	0.0055	0.0109	0.0257	0.0123	0.011	0.0106	0.0087	0.0087
13	rs78217510	40939273	0.82	0.36720095628419	0.75	0.841047356078831	6.01168710762928	3.09790722359715	0.0059	0.0057	0.0164	0.1669	0.0085	0.159	0.1725	0.0177	0.0073	0.0107	0.0096	0.0114	0.0072	0.0092	0.0091	0.1146	0.1647	0.0047	0.0055	0.0109	0.0257	0.0123	0.011	0.0106	0.0087	0.0087
13	rs17196159	40939929	0.82	0.36720095628419	0.75	0.841047356078831	6.01364562811154	3.07221886344722	0.0059	0.0056	0.0164	0.1669	0.0085	0.159	0.1726	0.0177	0.0072	0.0108	0.0096	0.0114	0.0072	0.0092	0.0091	0.1146	0.1647	0.0047	0.0054	0.0109	0.0257	0.0123	0.011	0.0106	0.0087	0.0087
13	rs73171143	40940139	0.82	0.36720095628419	0.74	0.910385700718773	6.08862711047772	3.07769463075283	0.0059	0.0056	0.0164	0.1669	0.0085	0.1584	0.1725	0.0179	0.0072	0.0108	0.0096	0.0114	0.0072	0.0092	0.0091	0.115	0.1647	0.0047	0.0054	0.0109	0.0258	0.0123	0.011	0.0106	0.0087	0.0087
13	rs2000412	40940597	0.82	0.36720095628419	0.75	0.841047356078831	6.1715396933264	3.03222067816681	0.0058	0.0056	0.0165	0.167	0.0085	0.1585	0.1727	0.0179	0.0071	0.0109	0.0096	0.0114	0.0072	0.0091	0.0091	0.1151	0.1649	0.0047	0.0054	0.0109	0.0257	0.0123	0.0109	0.0106	0.0087	0.0086
13	rs2324600	40943836	0.82	0.36720095628419	0.75	0.841047356078831	5.71849608921123	2.7270212809888	0.0056	0.0055	0.0168	0.1676	0.0085	0.1595	0.1726	0.0177	0.0069	0.0111	0.0095	0.0112	0.0069	0.0089	0.0091	0.1157	0.1649	0.0044	0.0051	0.0107	0.0253	0.0122	0.011	0.0107	0.0087	0.0084
13	rs1782806	40945790	0.82	0.36720095628419	0.75	0.841047356078831	5.61354433240808	2.66449202169811	0.0056	0.0055	0.0169	0.1676	0.0085	0.1597	0.1726	0.0177	0.0068	0.0111	0.0095	0.0112	0.0069	0.0089	0.0092	0.1159	0.1649	0.0044	0.0051	0.0108	0.0253	0.0123	0.0109	0.0107	0.0087	0.0084
13	rs11617830	40946744	0.82	0.36720095628419	0.75	0.841047356078831	5.58122700543672	2.63551770937263	0.0056	0.0055	0.017	0.1677	0.0085	0.1597	0.1727	0.0177	0.0068	0.0111	0.0095	0.0111	0.0068	0.0088	0.0092	0.1156	0.1648	0.0043	0.0051	0.0108	0.0252	0.0123	0.0109	0.0107	0.0087	0.0083
13	rs913246	40948151	0.82	0.36720095628419	0.75	0.841047356078831	5.13426457699441	2.28175813786161	0.0054	0.0052	0.0171	0.1681	0.0086	0.1602	0.173	0.0175	0.0066	0.011	0.0092	0.0109	0.0066	0.0087	0.0094	0.1154	0.1658	0.0041	0.0051	0.0107	0.0249	0.0127	0.0108	0.011	0.0087	0.0081
13	rs35398758	40953893	0.83	0.326509998324372	0.75	0.841047356078831	4.80330266238521	1.62021686744974	0.0048	0.0044	0.0172	0.1695	0.0081	0.1624	0.1732	0.0173	0.0056	0.0111	0.0082	0.0105	0.0055	0.0078	0.0097	0.1144	0.1706	0.0042	0.0049	0.01	0.0245	0.013	0.0105	0.0106	0.0091	0.0076
13	rs78790120	40957298	0.83	0.326509998324372	0.75	0.841047356078831	4.3026231571349	1.58930763243394	0.0048	0.0044	0.0172	0.1695	0.008	0.1625	0.1732	0.0172	0.0057	0.0111	0.0081	0.0103	0.0054	0.0078	0.01	0.1144	0.1712	0.0042	0.0048	0.01	0.0245	0.013	0.0105	0.0106	0.009	0.0073
13	rs966495	40957689	0.83	0.326509998324372	0.74	0.910385700718773	4.26066483666488	1.59034802492322	0.0048	0.0044	0.0172	0.1695	0.008	0.1625	0.1732	0.0172	0.0057	0.0111	0.0081	0.0102	0.0054	0.0078	0.01	0.1145	0.1713	0.0042	0.0048	0.01	0.0245	0.013	0.0105	0.0106	0.0091	0.0073
13	rs35837446	40962796	0.84	0.289034762536342	0.74	0.910385700718773	3.89399696659101	1.48306783208367	0.0047	0.0043	0.0176	0.1696	0.0081	0.1629	0.1733	0.0171	0.0055	0.0112	0.0081	0.0101	0.0053	0.0077	0.01	0.1143	0.1715	0.0042	0.0047	0.0101	0.0244	0.013	0.0104	0.0105	0.009	0.0071
13	rs61963553	40972085	0.84	0.289034762536342	0.74	0.910385700718773	3.42476735445693	1.33728722942195	0.0046	0.0041	0.0176	0.1698	0.0082	0.1645	0.1738	0.0168	0.005	0.0113	0.0079	0.0095	0.0051	0.0076	0.0099	0.1136	0.1735	0.0041	0.0046	0.01	0.0242	0.013	0.0103	0.0103	0.0089	0.0068
13	rs17256784	40973592	0.84	0.289034762536342	0.74	0.910385700718773	3.39639437012695	1.32768088261994	0.0046	0.0041	0.0176	0.1698	0.0082	0.1646	0.1738	0.0168	0.005	0.0113	0.0079	0.0095	0.0051	0.0076	0.0098	0.1136	0.1737	0.0041	0.0046	0.01	0.0241	0.013	0.0103	0.0103	0.0088	0.0068
13	rs1624886	40980019	0.85	0.254661707966279	0.75	0.841047356078831	3.2098057642386	1.21583547116298	0.0044	0.0038	0.0179	0.1699	0.0083	0.1665	0.1744	0.0166	0.0045	0.0114	0.0078	0.0088	0.0048	0.0074	0.0096	0.113	0.1761	0.0041	0.0044	0.0099	0.0239	0.0128	0.01	0.0099	0.0085	0.0065
13	rs1782793	40980687	0.85	0.254661707966279	0.75	0.841047356078831	3.16580452115073	1.1961225326013	0.0044	0.0038	0.0182	0.1696	0.0083	0.1667	0.1741	0.0166	0.0045	0.0114	0.0077	0.0088	0.0048	0.0074	0.0098	0.1132	0.1759	0.0041	0.0044	0.0099	0.0239	0.0128	0.0099	0.0099	0.0085	0.0065
13	rs73171173	40981323	0.85	0.254661707966279	0.75	0.841047356078831	3.17336088485281	1.19959713845865	0.0044	0.0038	0.0182	0.1696	0.0083	0.1667	0.1741	0.0166	0.0045	0.0114	0.0077	0.0088	0.0048	0.0074	0.0098	0.1132	0.1759	0.0041	0.0044	0.0099	0.0239	0.0128	0.0099	0.0099	0.0085	0.0066
13	rs117163737	40981669	0.85	0.254661707966279	0.75	0.841047356078831	3.17502653895405	1.2019145342621	0.0044	0.0038	0.0182	0.1695	0.0083	0.1667	0.1741	0.0166	0.0045	0.0114	0.0077	0.0088	0.0048	0.0074	0.0098	0.1132	0.1759	0.0041	0.0044	0.0099	0.0238	0.0128	0.0099	0.0099	0.0085	0.0066
13	rs1782795	40982876	0.85	0.254661707966279	0.75	0.841047356078831	3.21276247584394	1.22646079830616	0.0044	0.0038	0.0182	0.1694	0.0083	0.1669	0.1741	0.0166	0.0045	0.0115	0.0077	0.0088	0.0049	0.0074	0.0098	0.1132	0.176	0.0041	0.0044	0.0099	0.0238	0.0128	0.0099	0.0098	0.0085	0.0066
13	rs2324606	40984601	0.85	0.254661707966279	0.75	0.841047356078831	3.20800640636922	1.22712541974885	0.0044	0.0038	0.0182	0.1694	0.0083	0.1669	0.1741	0.0166	0.0045	0.0115	0.0077	0.0088	0.0049	0.0074	0.0098	0.1132	0.1761	0.0041	0.0044	0.0099	0.0238	0.0128	0.0099	0.0098	0.0085	0.0066
13	rs9315776	41003022	0.86	0.223270892544248	0.75	0.841047356078831	3.08811070198608	1.19777688386038	0.0044	0.0037	0.0184	0.1685	0.0084	0.1665	0.1739	0.0166	0.0044	0.0116	0.0079	0.0089	0.0047	0.0077	0.0097	0.1132	0.177	0.0041	0.0041	0.0098	0.0241	0.0127	0.01	0.0097	0.0086	0.0066
13	rs77768806	41004307	0.86	0.223270892544248	0.75	0.841047356078831	2.49057414508983	1.10202681266972	0.0044	0.0035	0.0186	0.1686	0.0085	0.1669	0.1734	0.0163	0.0041	0.0116	0.0079	0.0088	0.0045	0.0083	0.0096	0.1122	0.1788	0.0042	0.0039	0.0098	0.0239	0.0126	0.01	0.0094	0.009	0.0062
13	rs13313352	41004833	0.86	0.223270892544248	0.73	0.98319925910612	2.32654463667683	1.12979710258159	0.0045	0.0035	0.0188	0.1686	0.0085	0.1671	0.1732	0.0162	0.004	0.0116	0.0079	0.0088	0.0044	0.0085	0.0095	0.1119	0.1796	0.0043	0.0038	0.0098	0.0238	0.0126	0.01	0.0094	0.0091	0.006
13	rs7328725	41005301	0.86	0.223270892544248	0.73	0.98319925910612	2.25019706735848	1.07584514518592	0.0044	0.0035	0.0188	0.1686	0.0085	0.1673	0.1732	0.0161	0.0039	0.0116	0.0079	0.0088	0.0043	0.0085	0.0095	0.1117	0.1801	0.0042	0.0037	0.0097	0.0237	0.0126	0.0099	0.0093	0.0092	0.0059
13	rs117641329	41005545	0.86	0.223270892544248	0.73	0.98319925910612	2.20051976600965	1.06838626622431	0.0045	0.0035	0.0189	0.1684	0.0086	0.1674	0.1732	0.016	0.0039	0.0116	0.008	0.0088	0.0042	0.0086	0.0095	0.1115	0.1803	0.0042	0.0037	0.0097	0.0237	0.0126	0.0099	0.0092	0.0093	0.0059
13	rs74616246	41007212	0.86	0.223270892544248	0.73	0.98319925910612	1.9685865784715	1.0212686931503	0.0047	0.0036	0.019	0.1673	0.0087	0.1677	0.1732	0.0156	0.0036	0.0118	0.0081	0.0089	0.0039	0.0091	0.0097	0.1106	0.1819	0.0042	0.0036	0.0096	0.0235	0.0128	0.0099	0.009	0.0096	0.0056
13	rs2105464	41007365	0.86	0.223270892544248	0.73	0.98319925910612	1.98539746710747	1.06304132237643	0.0047	0.0036	0.0191	0.1671	0.0087	0.1677	0.1732	0.0156	0.0036	0.0118	0.0081	0.009	0.0039	0.0091	0.0097	0.1106	0.1821	0.0042	0.0036	0.0095	0.0235	0.0128	0.0099	0.009	0.0096	0.0056
13	rs117020654	41008267	0.86	0.223270892544248	0.73	0.98319925910612	1.90838030432206	1.0911171599478	0.0047	0.0037	0.0191	0.1667	0.0088	0.1678	0.1732	0.0154	0.0035	0.012	0.0081	0.009	0.004	0.0093	0.0097	0.1106	0.1823	0.0043	0.0036	0.0094	0.0234	0.0126	0.0098	0.009	0.0097	0.0056
13	rs7319380	41008751	0.86	0.223270892544248	0.73	0.98319925910612	1.89768037633188	1.11785669505447	0.0047	0.0037	0.0191	0.1665	0.0087	0.1679	0.1732	0.0152	0.0035	0.0121	0.0081	0.0091	0.004	0.0094	0.0097	0.1106	0.1824	0.0043	0.0036	0.0093	0.0233	0.0126	0.0097	0.0089	0.0098	0.0056
13	rs11617562	41009283	0.86	0.223270892544248	0.72	1.059530599108	1.96428100529205	1.16723767810593	0.0049	0.0038	0.0191	0.1662	0.0087	0.1681	0.1728	0.015	0.0036	0.0122	0.0081	0.0091	0.0041	0.0094	0.0098	0.1102	0.183	0.0044	0.0037	0.0092	0.0233	0.0125	0.0097	0.0088	0.0099	0.0057
13	rs2324615	41009518	0.86	0.223270892544248	0.72	1.059530599108	1.85941737177041	1.21898816821555	0.005	0.0038	0.0193	0.1653	0.0088	0.1683	0.1728	0.0147	0.0036	0.0124	0.0081	0.0092	0.0042	0.0095	0.0097	0.1105	0.1832	0.0044	0.0038	0.0091	0.0232	0.0124	0.0096	0.0087	0.01	0.0058
13	rs7326616	41009794	0.86	0.223270892544248	0.72	1.059530599108	1.71591926081304	1.35535149337034	0.005	0.0038	0.0194	0.1639	0.0089	0.1688	0.1727	0.0147	0.0036	0.0128	0.0081	0.0092	0.0042	0.0096	0.0096	0.1105	0.1838	0.0045	0.0038	0.009	0.0231	0.0123	0.0095	0.0086	0.0098	0.0056
13	rs113924268	41010508	0.86	0.223270892544248	0.72	1.059530599108	1.54737593513086	1.31892741358103	0.0051	0.0039	0.0194	0.1626	0.0089	0.1695	0.1731	0.0145	0.0035	0.0128	0.008	0.0093	0.0043	0.0095	0.0096	0.1114	0.1844	0.0046	0.0037	0.0087	0.0227	0.0124	0.0093	0.0086	0.0097	0.0055
13	rs2701856	41012862	0.87	0.194736090082605	0.72	1.059530599108	1.37442711380934	1.22313863924401	0.0057	0.0039	0.0194	0.1581	0.009	0.1714	0.1744	0.0137	0.0034	0.0129	0.0075	0.0097	0.0047	0.0093	0.0094	0.1141	0.1865	0.0051	0.0033	0.0076	0.0213	0.0127	0.0086	0.0084	0.0097	0.0052
13	rs941823	41013977	0.87	0.194736090082605	0.72	1.059530599108	1.45628228797155	1.25993537040314	0.006	0.004	0.0195	0.1559	0.009	0.1721	0.1748	0.0133	0.0035	0.013	0.0073	0.01	0.0049	0.0091	0.0093	0.1153	0.1874	0.0053	0.0032	0.0072	0.0206	0.0128	0.0083	0.0084	0.0097	0.0051
13	rs74369099	41015950	0.87	0.194736090082605	0.72	1.059530599108	1.44161096608436	1.40332159613885	0.006	0.004	0.0195	0.1554	0.0091	0.1721	0.1752	0.0131	0.0035	0.0131	0.0074	0.01	0.005	0.0091	0.0093	0.1155	0.1877	0.0052	0.0032	0.0072	0.0205	0.0128	0.0082	0.0083	0.0097	0.0052
13	rs79585826	41020768	0.86	0.223270892544248	0.72	1.059530599108	1.43755631974571	1.40961355469411	0.0061	0.004	0.0194	0.155	0.0091	0.1724	0.1753	0.013	0.0036	0.0131	0.0074	0.01	0.005	0.0091	0.0093	0.1155	0.1878	0.0052	0.0032	0.0071	0.0205	0.0128	0.0082	0.0083	0.0097	0.0052
13	rs9532546	41025184	0.86	0.223270892544248	0.72	1.059530599108	1.43963256261904	1.45840221924147	0.0061	0.0041	0.0198	0.1547	0.0091	0.1721	0.1752	0.0129	0.0036	0.0131	0.0076	0.01	0.005	0.0092	0.0091	0.1156	0.188	0.0052	0.0031	0.0071	0.0204	0.0128	0.0082	0.0082	0.0098	0.0052
13	rs9577035	41025530	0.86	0.223270892544248	0.72	1.059530599108	1.45807037094063	1.48118132014698	0.0061	0.0041	0.0199	0.1548	0.0091	0.1721	0.175	0.0129	0.0036	0.0131	0.0076	0.01	0.005	0.0092	0.0091	0.1156	0.1881	0.0052	0.0031	0.0071	0.0204	0.0128	0.0082	0.0082	0.0098	0.0052
13	rs41286971	41026812	0.86	0.223270892544248	0.72	1.059530599108	1.43745747866744	1.47775228207842	0.0061	0.0041	0.0199	0.1547	0.0091	0.1721	0.175	0.0128	0.0036	0.0131	0.0076	0.0102	0.005	0.0093	0.0091	0.1153	0.1882	0.0052	0.0031	0.0071	0.0204	0.0128	0.0082	0.0082	0.0098	0.0052
13	rs7139744	41039186	0.86	0.223270892544248	0.72	1.059530599108	0.949875794879768	1.25526286486047	0.0062	0.0041	0.0212	0.1512	0.0091	0.171	0.1772	0.0115	0.0038	0.0133	0.0075	0.0104	0.0052	0.0091	0.0092	0.1175	0.1887	0.0051	0.0032	0.0072	0.0188	0.0121	0.0076	0.0096	0.0097	0.0055
13	rs116908239	41039344	0.86	0.223270892544248	0.72	1.059530599108	0.962430436668717	1.22463341511602	0.0061	0.004	0.0213	0.1514	0.0091	0.1711	0.1773	0.0114	0.0038	0.0133	0.0075	0.0104	0.005	0.0091	0.0092	0.1177	0.1888	0.0051	0.0032	0.0071	0.0187	0.012	0.0076	0.0096	0.0097	0.0055
13	rs9603758	41039375	0.86	0.223270892544248	0.72	1.059530599108	0.966912576359035	1.22430121500606	0.0061	0.004	0.0213	0.1515	0.0091	0.1711	0.1773	0.0114	0.0038	0.0133	0.0075	0.0104	0.0049	0.0091	0.0092	0.1178	0.1888	0.0051	0.0032	0.0071	0.0187	0.012	0.0076	0.0096	0.0097	0.0055
13	rs954547	41039977	0.86	0.223270892544248	0.72	1.059530599108	0.96733586265593	1.18488374436644	0.0061	0.004	0.0214	0.1514	0.0091	0.1711	0.1772	0.0112	0.0039	0.0133	0.0074	0.0105	0.005	0.009	0.0093	0.1176	0.1891	0.0051	0.0033	0.007	0.0185	0.012	0.0075	0.0097	0.0097	0.0056
13	rs74044510	41040688	0.86	0.223270892544248	0.72	1.059530599108	0.967251199291576	1.16147593088354	0.0062	0.004	0.0216	0.1513	0.0091	0.171	0.1772	0.0111	0.0039	0.0133	0.0074	0.0105	0.005	0.0089	0.0094	0.1175	0.1896	0.0051	0.0033	0.007	0.0184	0.0119	0.0074	0.0099	0.0096	0.0056
13	rs74044511	41040699	0.86	0.223270892544248	0.72	1.059530599108	0.95500737973027	1.17877647957537	0.0062	0.004	0.0216	0.1512	0.0091	0.171	0.1771	0.011	0.0039	0.0133	0.0074	0.0105	0.005	0.009	0.0094	0.1175	0.1896	0.0051	0.0033	0.007	0.0183	0.0119	0.0074	0.0099	0.0097	0.0056
13	rs74044512	41040735	0.86	0.223270892544248	0.73	0.98319925910612	0.954670532186016	1.17399365260408	0.0062	0.004	0.0216	0.1512	0.0091	0.171	0.1771	0.011	0.0039	0.0133	0.0074	0.0105	0.005	0.009	0.0094	0.1175	0.1896	0.0051	0.0033	0.007	0.0183	0.0119	0.0074	0.0099	0.0097	0.0056
13	rs118061671	41041390	0.86	0.223270892544248	0.72	1.059530599108	0.949035642848649	1.15933716093456	0.0062	0.004	0.0217	0.151	0.0092	0.171	0.177	0.0108	0.0039	0.0133	0.0074	0.0106	0.0051	0.0089	0.0095	0.1172	0.1901	0.0051	0.0034	0.007	0.0181	0.0119	0.0074	0.01	0.0096	0.0056
13	rs77185048	41041615	0.86	0.223270892544248	0.72	1.059530599108	0.954670532186016	1.15752798744459	0.0062	0.004	0.0218	0.151	0.0092	0.171	0.177	0.0108	0.0039	0.0133	0.0074	0.0106	0.0051	0.0089	0.0095	0.1172	0.1902	0.0051	0.0034	0.007	0.0181	0.0119	0.0074	0.0101	0.0096	0.0056
13	rs7983218	41043558	0.86	0.223270892544248	0.72	1.059530599108	0.958547242374322	1.18670050246475	0.0062	0.0041	0.0226	0.1504	0.0092	0.1707	0.1765	0.0103	0.0039	0.0133	0.0073	0.0108	0.0053	0.0086	0.0098	0.1163	0.1918	0.0051	0.0035	0.007	0.0174	0.0118	0.0073	0.0107	0.0094	0.0057
13	rs114604888	41043905	0.86	0.223270892544248	0.72	1.059530599108	0.949539697145065	1.14931090772312	0.0062	0.0041	0.0231	0.1506	0.0091	0.1706	0.1762	0.0098	0.0039	0.0134	0.0072	0.0108	0.0054	0.0086	0.01	0.1161	0.1926	0.0051	0.0036	0.0069	0.0169	0.0117	0.0072	0.011	0.0092	0.0057
13	rs2755223	41044303	0.86	0.223270892544248	0.72	1.059530599108	0.919410498904904	1.19562630637068	0.0063	0.0041	0.0239	0.1506	0.009	0.1707	0.1761	0.0091	0.0039	0.0134	0.007	0.0108	0.0056	0.0086	0.01	0.1155	0.1936	0.0051	0.0037	0.0068	0.0162	0.0117	0.0071	0.0114	0.009	0.0057
13	rs4943785	41047068	0.85	0.254661707966279	0.72	1.059530599108	0.905197947034592	1.04477725561552	0.006	0.004	0.0253	0.1487	0.0086	0.1739	0.1785	0.0078	0.0038	0.0126	0.0065	0.0106	0.0056	0.0085	0.0099	0.1154	0.1964	0.0048	0.0036	0.0064	0.0146	0.0113	0.007	0.0112	0.0085	0.0056
13	rs17258737	41056464	0.86	0.223270892544248	0.72	1.059530599108	0.786029828353238	0.950895652653519	0.0058	0.0039	0.0253	0.1484	0.0084	0.1743	0.1805	0.0074	0.0039	0.0122	0.0061	0.0105	0.0055	0.0083	0.0101	0.116	0.1969	0.0047	0.0037	0.0061	0.0143	0.0111	0.0068	0.0111	0.0082	0.0055
13	rs117908988	41058339	0.86	0.223270892544248	0.72	1.059530599108	0.76054306456892	0.938077860578327	0.0058	0.0039	0.0253	0.1483	0.0084	0.1744	0.1808	0.0073	0.0039	0.0121	0.0061	0.0105	0.0054	0.0083	0.0102	0.1161	0.197	0.0047	0.0037	0.0061	0.0142	0.011	0.0067	0.011	0.0082	0.0055
13	rs9532550	41060664	0.86	0.223270892544248	0.72	1.059530599108	0.683536080188447	1.00490582912198	0.0057	0.0039	0.0254	0.1482	0.0083	0.1745	0.1815	0.0072	0.0039	0.012	0.006	0.0105	0.0054	0.0083	0.0102	0.1163	0.1972	0.0046	0.0037	0.006	0.0141	0.0109	0.0067	0.011	0.0081	0.0055
13	rs116913284	41062674	0.86	0.223270892544248	0.72	1.059530599108	0.663616599183754	0.957555399412234	0.0057	0.0039	0.0256	0.148	0.0082	0.1748	0.1817	0.0069	0.0039	0.0119	0.0059	0.0105	0.0053	0.0083	0.0103	0.1162	0.1973	0.0046	0.004	0.0061	0.0141	0.0109	0.0067	0.011	0.0081	0.0054
13	rs7328634	41062990	0.86	0.223270892544248	0.72	1.059530599108	0.650865101816509	0.968516181237214	0.0057	0.0039	0.0256	0.148	0.0082	0.1748	0.1817	0.0069	0.0039	0.0118	0.0059	0.0105	0.0053	0.0083	0.0103	0.1162	0.1973	0.0046	0.004	0.0061	0.0141	0.0109	0.0067	0.011	0.0081	0.0054
13	rs2721062	41065219	0.86	0.223270892544248	0.72	1.059530599108	0.70786146288766	0.927028659300429	0.0056	0.0038	0.0256	0.1481	0.0082	0.1755	0.1812	0.0068	0.0039	0.0118	0.0058	0.0104	0.0053	0.0082	0.0102	0.116	0.198	0.0045	0.004	0.006	0.0141	0.0109	0.0067	0.011	0.0081	0.0053
13	rs4941982	41071395	0.85	0.254661707966279	0.72	1.059530599108	0.770278693767308	0.278969794203787	0.0037	0.0032	0.0275	0.1471	0.0073	0.1837	0.1936	0.0056	0.0029	0.0108	0.0048	0.0093	0.0042	0.006	0.009	0.1149	0.2018	0.0017	0.003	0.0053	0.0126	0.0107	0.0058	0.0104	0.007	0.0035
13	rs75014941	41079673	0.85	0.254661707966279	0.72	1.059530599108	0.776516219683855	0.266381645968273	0.0036	0.0031	0.0275	0.1472	0.0073	0.1841	0.1939	0.0056	0.0029	0.0107	0.0047	0.0092	0.004	0.006	0.0089	0.1151	0.2021	0.0016	0.003	0.0053	0.0126	0.0107	0.0058	0.0103	0.0069	0.0034
13	rs9532554	41080542	0.85	0.254661707966279	0.72	1.059530599108	0.767283261990826	0.267069877555314	0.0036	0.0031	0.0275	0.1472	0.0073	0.1842	0.1939	0.0056	0.0029	0.0107	0.0047	0.0092	0.004	0.006	0.0089	0.1152	0.2021	0.0015	0.003	0.0054	0.0126	0.0107	0.0058	0.0103	0.0068	0.0034
13	rs117809469	41088492	0.84	0.289034762536342	0.72	1.059530599108	0.747368382050478	0.267873511848278	0.0035	0.003	0.0275	0.1474	0.0073	0.1842	0.1942	0.0056	0.0029	0.0106	0.0047	0.0091	0.0039	0.006	0.0087	0.1153	0.2023	0.0015	0.0029	0.0054	0.0125	0.0107	0.0058	0.0103	0.0068	0.0033
13	rs17592094	41091489	0.84	0.289034762536342	0.72	1.059530599108	0.709491688582829	0.31186421620162	0.0035	0.003	0.0275	0.1474	0.0073	0.1843	0.1943	0.0056	0.0029	0.0106	0.0047	0.0091	0.0039	0.006	0.0087	0.1154	0.2024	0.0014	0.0029	0.0054	0.0125	0.0107	0.0058	0.0103	0.0068	0.0033
13	rs9603768	41096967	0.84	0.289034762536342	0.72	1.059530599108	0.638296596059883	0.323475272943134	0.0035	0.0029	0.0277	0.1471	0.0073	0.184	0.1951	0.0056	0.0028	0.0105	0.0046	0.009	0.0038	0.006	0.0087	0.1158	0.2024	0.0014	0.0029	0.0053	0.0125	0.0108	0.006	0.0103	0.0067	0.0033
13	rs113712971	41103041	0.84	0.289034762536342	0.72	1.059530599108	0.586900301189363	0.322259952932859	0.0034	0.0029	0.0279	0.1473	0.0073	0.1835	0.1958	0.0058	0.0028	0.0104	0.0045	0.009	0.0037	0.006	0.0087	0.1155	0.2022	0.0014	0.0028	0.0053	0.0126	0.0108	0.0061	0.0105	0.0067	0.0032
13	rs76501038	41105387	0.84	0.289034762536342	0.72	1.059530599108	0.562519043625073	0.378485250291297	0.003	0.0029	0.028	0.1474	0.0073	0.1836	0.1964	0.0056	0.0027	0.0103	0.0045	0.0089	0.0037	0.006	0.0087	0.1154	0.2022	0.0014	0.0028	0.0053	0.0126	0.0109	0.0061	0.0106	0.0066	0.0031
13	rs2755234	41105780	0.84	0.289034762536342	0.72	1.059530599108	0.719084237444731	0.412606028813671	0.003	0.0029	0.028	0.1472	0.0073	0.1838	0.1965	0.0057	0.0028	0.0103	0.0045	0.0089	0.0041	0.006	0.0083	0.1152	0.202	0.0014	0.0032	0.0053	0.0126	0.0108	0.0061	0.0106	0.0066	0.0031
13	rs80196092	41106453	0.84	0.289034762536342	0.72	1.059530599108	0.706972951891325	0.376832579152721	0.003	0.0029	0.028	0.1474	0.0073	0.1838	0.1964	0.0057	0.0028	0.0102	0.0045	0.0088	0.0041	0.006	0.0083	0.1152	0.202	0.0014	0.0032	0.0054	0.0127	0.0108	0.0061	0.0106	0.0067	0.0031
13	rs2755237	41109429	0.84	0.289034762536342	0.72	1.059530599108	0.641198026809209	0.519910673002115	0.0029	0.0028	0.0279	0.1486	0.0073	0.1841	0.1961	0.0059	0.0026	0.0103	0.0044	0.008	0.0041	0.006	0.008	0.1155	0.2019	0.0015	0.003	0.0056	0.0131	0.0103	0.0061	0.0105	0.0069	0.0029
13	rs2145811	41110295	0.84	0.289034762536342	0.72	1.059530599108	0.586628264435348	0.572586137543099	0.0028	0.0028	0.0277	0.149	0.0073	0.184	0.1968	0.0058	0.0026	0.0102	0.0044	0.0078	0.004	0.006	0.0079	0.1153	0.2026	0.0016	0.003	0.0056	0.0132	0.0101	0.006	0.0105	0.0068	0.0026
13	rs2721051	41110884	0.84	0.289034762536342	0.72	1.059530599108	0.579035035609902	0.549035730268748	0.0028	0.0028	0.0276	0.1491	0.0072	0.1841	0.1972	0.0057	0.0025	0.0102	0.0044	0.0077	0.0039	0.0059	0.0079	0.1151	0.2029	0.0015	0.003	0.0056	0.0132	0.0102	0.006	0.0104	0.0067	0.0026
13	rs3812889	41111102	0.84	0.289034762536342	0.72	1.059530599108	0.577143921208065	0.549596968712797	0.0028	0.0028	0.0276	0.1491	0.0072	0.1842	0.1973	0.0057	0.0025	0.0102	0.0044	0.0077	0.0039	0.0059	0.0079	0.1151	0.203	0.0015	0.003	0.0056	0.0132	0.0102	0.006	0.0104	0.0067	0.0026
13	rs79728429	41114572	0.84	0.289034762536342	0.72	1.059530599108	0.572764951799743	0.587515390318562	0.0028	0.0028	0.0276	0.1491	0.0072	0.1843	0.1973	0.0057	0.0025	0.0101	0.0044	0.0077	0.0039	0.0059	0.0079	0.115	0.2032	0.0015	0.0029	0.0056	0.0132	0.0102	0.006	0.0104	0.0067	0.0026
13	rs17630036	41114773	0.84	0.289034762536342	0.72	1.059530599108	0.573101243313013	0.601101894320964	0.0028	0.0028	0.0276	0.1491	0.0072	0.1843	0.1973	0.0057	0.0025	0.0101	0.0044	0.0077	0.0039	0.0059	0.0078	0.115	0.2032	0.0015	0.0029	0.0056	0.0132	0.0102	0.006	0.0104	0.0067	0.0026
13	rs2701893	41125636	0.84	0.289034762536342	0.72	1.059530599108	0.455150598665374	0.491735947166663	0.0024	0.0026	0.0283	0.1505	0.0072	0.1848	0.1991	0.0052	0.0018	0.0097	0.0041	0.0075	0.0031	0.0056	0.0075	0.1151	0.2038	0.0016	0.0026	0.0056	0.0134	0.0107	0.0058	0.0105	0.0063	0.0019
13	rs73173150	41127618	0.84	0.289034762536342	0.74	0.910385700718773	0.425110228213892	0.49884484575666	0.0024	0.0026	0.0284	0.1507	0.0069	0.185	0.1993	0.0052	0.0017	0.0097	0.0042	0.0075	0.0031	0.0056	0.0075	0.1148	0.2039	0.0016	0.0026	0.0056	0.0135	0.0107	0.0058	0.0105	0.0063	0.0019
13	rs2721047	41127682	0.84	0.289034762536342	0.76	0.775138689739853	0.424877256671026	0.511899009041047	0.0024	0.0026	0.0284	0.1507	0.0069	0.185	0.1993	0.0052	0.0017	0.0097	0.0042	0.0075	0.0031	0.0056	0.0075	0.1148	0.2039	0.0016	0.0026	0.0056	0.0135	0.0107	0.0058	0.0105	0.0063	0.0019
13	rs17592236	41131932	0.84	0.289034762536342	0.75	0.841047356078831	0.393507002264658	0.515624675234527	0.0022	0.0026	0.0285	0.1514	0.0069	0.1852	0.1996	0.0049	0.0016	0.0097	0.0042	0.0074	0.0029	0.0056	0.0074	0.1147	0.2032	0.0016	0.0024	0.0058	0.014	0.0107	0.0057	0.0105	0.0062	0.0017
13	rs2701859	41141232	0.84	0.289034762536342	0.75	0.841047356078831	0.371359415951491	0.559159522272148	0.0021	0.0025	0.0285	0.1521	0.0067	0.1859	0.1997	0.0047	0.0014	0.0093	0.0041	0.0074	0.0027	0.0055	0.0073	0.1145	0.2041	0.0017	0.0023	0.0058	0.0141	0.0108	0.0056	0.0105	0.006	0.0016
13	rs2755212	41143148	0.84	0.289034762536342	0.75	0.841047356078831	0.36994592327539	0.538119983423654	0.0021	0.0025	0.0285	0.1522	0.0067	0.186	0.1997	0.0047	0.0014	0.0093	0.0041	0.0074	0.0027	0.0054	0.0073	0.1144	0.2042	0.0017	0.0022	0.0057	0.0141	0.0108	0.0055	0.0105	0.0059	0.0016
13	rs9549235	41143625	0.84	0.289034762536342	0.75	0.841047356078831	0.3698916131166	0.532682557534753	0.0021	0.0025	0.0285	0.1522	0.0067	0.1861	0.1997	0.0047	0.0014	0.0093	0.0041	0.0073	0.0027	0.0054	0.0073	0.1144	0.2042	0.0017	0.0022	0.0057	0.0141	0.0108	0.0055	0.0105	0.0059	0.0016
13	rs75700692	41145211	0.84	0.289034762536342	0.75	0.841047356078831	0.37054360367152	0.514244003961533	0.0021	0.0025	0.0285	0.1523	0.0067	0.1861	0.1997	0.0047	0.0014	0.0093	0.004	0.0073	0.0027	0.0054	0.0073	0.1143	0.2042	0.0017	0.0022	0.0057	0.0141	0.0108	0.0055	0.0105	0.0059	0.0016
13	rs2951787	41161770	0.84	0.289034762536342	0.75	0.841047356078831	0.371413835985696	0.52503786196369	0.0021	0.0025	0.0285	0.1523	0.0067	0.1862	0.1997	0.0047	0.0014	0.0092	0.004	0.0073	0.0027	0.0054	0.0073	0.1143	0.2043	0.0017	0.0022	0.0057	0.0142	0.0108	0.0055	0.0105	0.0058	0.0016
13	rs78740185	41181416	0.84	0.289034762536342	0.75	0.841047356078831	0.37567112415186	0.515486566107607	0.0021	0.0025	0.0285	0.1524	0.0067	0.1862	0.1997	0.0047	0.0014	0.0092	0.004	0.0073	0.0027	0.0052	0.0073	0.1143	0.2043	0.0017	0.0022	0.0057	0.0142	0.0108	0.0055	0.0105	0.0058	0.0016
13	rs3900833	41188292	0.84	0.289034762536342	0.75	0.841047356078831	0.375725865244495	0.515486566107607	0.0021	0.0025	0.0285	0.1524	0.0067	0.1862	0.1997	0.0047	0.0014	0.0092	0.004	0.0073	0.0027	0.0052	0.0073	0.1143	0.2043	0.0017	0.0022	0.0057	0.0142	0.0108	0.0055	0.0105	0.0058	0.0016
13	rs117161142	41192991	0.84	0.289034762536342	0.75	0.841047356078831	0.379402761756163	0.514105988206345	0.0021	0.0025	0.0285	0.1524	0.0067	0.1863	0.1997	0.0047	0.0014	0.0092	0.004	0.0073	0.0027	0.0052	0.0073	0.1144	0.2044	0.0017	0.0022	0.0057	0.0142	0.0108	0.0055	0.0105	0.0058	0.0016
13	rs12854161	41202384	0.83	0.326509998324372	0.75	0.841047356078831	0.379127737897008	0.52503786196369	0.0021	0.0025	0.0285	0.1525	0.0067	0.1861	0.1999	0.0047	0.0014	0.0092	0.004	0.0073	0.0027	0.0051	0.0073	0.1144	0.2044	0.0017	0.0022	0.0057	0.0142	0.0109	0.0055	0.0105	0.0058	0.0016
13	rs9603776	41223886	0.83	0.326509998324372	0.75	0.841047356078831	0.374905175203892	0.528370333868474	0.0021	0.0025	0.0285	0.1527	0.0066	0.1862	0.2	0.0047	0.0014	0.0092	0.004	0.0073	0.0026	0.0051	0.0073	0.1144	0.2044	0.0017	0.0022	0.0057	0.0142	0.0108	0.0055	0.0105	0.0058	0.0016
13	rs7325594	41249722	0.83	0.326509998324372	0.74	0.910385700718773	0.368372581822798	0.539376719897522	0.0021	0.0025	0.0283	0.1537	0.0065	0.1857	0.2004	0.0047	0.0014	0.0091	0.0038	0.0071	0.0026	0.005	0.0073	0.1145	0.2044	0.0015	0.0022	0.0058	0.0142	0.0107	0.0055	0.0105	0.0056	0.0016
13	rs9315779	41256996	0.83	0.326509998324372	0.74	0.910385700718773	0.431013767594107	0.516591700114848	0.002	0.0025	0.0282	0.1541	0.0065	0.1852	0.2002	0.0047	0.0014	0.009	0.0038	0.007	0.0026	0.005	0.0073	0.1139	0.2047	0.0016	0.0025	0.006	0.0145	0.0108	0.0059	0.0106	0.0054	0.0015
13	rs117231170	41263403	0.83	0.326509998324372	0.74	0.910385700718773	0.445620839485633	0.514796160428951	0.002	0.0025	0.0282	0.1542	0.0065	0.1853	0.2	0.0047	0.0014	0.009	0.0038	0.007	0.0026	0.005	0.0072	0.1139	0.2046	0.0017	0.0025	0.006	0.0145	0.0109	0.0059	0.0106	0.0054	0.0015
13	rs9315781	41264053	0.83	0.326509998324372	0.74	0.910385700718773	0.446455959677483	0.517282711529045	0.002	0.0025	0.0282	0.1542	0.0065	0.1853	0.2	0.0047	0.0014	0.009	0.0038	0.007	0.0026	0.005	0.0072	0.1139	0.2046	0.0017	0.0025	0.006	0.0145	0.0109	0.0059	0.0106	0.0054	0.0015
13	rs4943810	41297405	0.83	0.326509998324372	0.74	0.910385700718773	0.530291001741945	0.401702735965235	0.0021	0.0025	0.0282	0.1541	0.0065	0.1856	0.1996	0.0047	0.0014	0.0091	0.0038	0.007	0.0026	0.005	0.0072	0.1136	0.2045	0.0017	0.0027	0.006	0.0146	0.0108	0.0058	0.0105	0.0055	0.0015
13	rs76080821	41344204	0.83	0.326509998324372	0.74	0.910385700718773	0.539930586607677	0.37607049208189	0.0021	0.0025	0.0283	0.154	0.0065	0.1858	0.1997	0.0047	0.0014	0.0091	0.0038	0.007	0.0026	0.0049	0.0072	0.1135	0.2045	0.0017	0.0027	0.006	0.0147	0.0107	0.0058	0.0105	0.0055	0.0015
13	rs9594428	41351537	0.83	0.326509998324372	0.74	0.910385700718773	0.610721442901397	0.467198311908208	0.0022	0.0024	0.0285	0.1534	0.0064	0.1862	0.2001	0.0046	0.0013	0.0092	0.0037	0.0072	0.0025	0.0049	0.0073	0.1128	0.2044	0.0018	0.0029	0.006	0.0151	0.0107	0.0056	0.0105	0.0057	0.0016
13	rs7337312	41353297	0.83	0.326509998324372	0.74	0.910385700718773	0.610582892850224	0.48710199483711	0.0021	0.0023	0.0285	0.1535	0.0063	0.1865	0.2002	0.0045	0.0013	0.0092	0.0037	0.0072	0.0026	0.0049	0.0072	0.1128	0.2044	0.0018	0.0028	0.0059	0.015	0.0108	0.0055	0.0105	0.0056	0.0016
13	rs117793170	41356794	0.83	0.326509998324372	0.74	0.910385700718773	0.609890359568937	0.481664775832019	0.0021	0.0023	0.0285	0.1535	0.0063	0.1864	0.2002	0.0045	0.0013	0.0092	0.0037	0.0072	0.0026	0.0049	0.0072	0.1128	0.2044	0.0018	0.0028	0.0059	0.015	0.0108	0.0055	0.0105	0.0056	0.0016
13	rs61964267	41361642	0.83	0.326509998324372	0.75	0.841047356078831	0.609544228563893	0.47394408295837	0.0021	0.0023	0.0285	0.1536	0.0063	0.1864	0.2002	0.0045	0.0012	0.0092	0.0037	0.0071	0.0026	0.0049	0.0072	0.1128	0.2044	0.0017	0.0028	0.0059	0.015	0.0108	0.0055	0.0105	0.0056	0.0016
13	rs17630568	41368664	0.83	0.326509998324372	0.74	0.910385700718773	0.603742763214607	0.50776740458959	0.0019	0.0022	0.0286	0.1547	0.0063	0.1859	0.2009	0.0045	0.0012	0.0093	0.0037	0.0071	0.0025	0.0049	0.0072	0.1127	0.204	0.0017	0.0027	0.006	0.015	0.0108	0.0056	0.0105	0.0057	0.0014
13	rs1536805	41369658	0.83	0.326509998324372	0.75	0.841047356078831	0.603467140947129	0.533518189909314	0.0019	0.0022	0.0286	0.1548	0.0063	0.1858	0.201	0.0045	0.0012	0.0093	0.0037	0.0071	0.0025	0.0049	0.0072	0.1126	0.2039	0.0017	0.0027	0.006	0.015	0.0108	0.0056	0.0105	0.0057	0.0013
13	rs78882514	41370918	0.83	0.326509998324372	0.75	0.841047356078831	0.602158728194449	0.546371779702618	0.0019	0.0022	0.0286	0.1549	0.0063	0.186	0.2011	0.0044	0.0012	0.0093	0.0037	0.007	0.0025	0.0049	0.0072	0.1126	0.2038	0.0017	0.0027	0.006	0.015	0.0108	0.0055	0.0105	0.0057	0.0013
13	rs73174824	41378982	0.83	0.326509998324372	0.75	0.841047356078831	0.601333037578989	0.556905871243205	0.0019	0.0022	0.0286	0.155	0.0063	0.1862	0.2011	0.0044	0.0012	0.0093	0.0037	0.007	0.0026	0.0049	0.0072	0.1126	0.2036	0.0017	0.0027	0.006	0.015	0.0107	0.0055	0.0105	0.0056	0.0014
13	rs9577152	41379272	0.83	0.326509998324372	0.75	0.841047356078831	0.600989154196179	0.550298715304813	0.0019	0.0022	0.0286	0.155	0.0063	0.1862	0.2011	0.0044	0.0012	0.0093	0.0037	0.007	0.0026	0.0049	0.0072	0.1126	0.2036	0.0017	0.0027	0.006	0.015	0.0107	0.0055	0.0105	0.0056	0.0014
13	rs2282025	41381075	0.83	0.326509998324372	0.75	0.841047356078831	0.599202425150324	0.583098070253111	0.0019	0.0022	0.0286	0.155	0.0063	0.1864	0.2012	0.0044	0.0012	0.0093	0.0037	0.007	0.0026	0.0049	0.0072	0.1126	0.2034	0.0017	0.0027	0.006	0.0151	0.0107	0.0055	0.0104	0.0056	0.0014
13	rs145530626	41383851	0.83	0.326509998324372	0.75	0.841047356078831	0.592421630124589	0.470568050243746	0.0019	0.0022	0.0286	0.1548	0.0063	0.1865	0.2012	0.0044	0.0012	0.0093	0.0037	0.007	0.0026	0.0049	0.0072	0.1126	0.2033	0.0017	0.0027	0.006	0.0151	0.0107	0.0054	0.0104	0.0056	0.0014
13	rs7335572	41388476	0.83	0.326509998324372	0.75	0.841047356078831	0.596664011118062	0.39795715482343	0.0019	0.0021	0.0286	0.1545	0.0063	0.187	0.2014	0.0044	0.0012	0.0092	0.0037	0.007	0.0026	0.0049	0.0071	0.1124	0.2028	0.0018	0.0028	0.006	0.0151	0.0108	0.0054	0.0104	0.0057	0.0015
13	rs55986562	41394721	0.83	0.326509998324372	0.75	0.841047356078831	0.596732551391675	0.365447050112352	0.0019	0.0021	0.0286	0.1545	0.0063	0.1871	0.2013	0.0044	0.0012	0.0092	0.0037	0.007	0.0027	0.0049	0.0071	0.1123	0.2026	0.0018	0.0028	0.006	0.0151	0.0108	0.0054	0.0104	0.0057	0.0015
13	rs9532631	41449737	0.84	0.289034762536342	0.75	0.841047356078831	0.680476701772765	0.404032420911187	0.0025	0.0022	0.029	0.1538	0.0061	0.1868	0.2021	0.0044	0.0017	0.009	0.0034	0.007	0.0033	0.0054	0.0073	0.1101	0.2004	0.0023	0.0033	0.0058	0.0155	0.0109	0.0052	0.0109	0.0059	0.0024
13	rs9525418	41453217	0.84	0.289034762536342	0.75	0.841047356078831	0.670757063044405	0.400926996813227	0.0025	0.0022	0.029	0.1536	0.0061	0.1868	0.2024	0.0044	0.0017	0.009	0.0034	0.007	0.0033	0.0054	0.0073	0.1101	0.2001	0.0023	0.0033	0.0058	0.0155	0.0109	0.0052	0.0109	0.0059	0.0024
13	rs143186285	41484579	0.84	0.289034762536342	0.75	0.841047356078831	0.703793199696213	0.426871897939137	0.0025	0.0022	0.029	0.1534	0.0061	0.1865	0.2026	0.0044	0.0017	0.009	0.0034	0.0071	0.0033	0.0054	0.0073	0.1101	0.1999	0.0023	0.0035	0.0058	0.0156	0.0109	0.0052	0.011	0.0059	0.0024
13	rs114395958	41493960	0.84	0.289034762536342	0.75	0.841047356078831	0.760466620771176	0.483294288789375	0.0025	0.0022	0.029	0.153	0.0062	0.186	0.2028	0.0044	0.0017	0.009	0.0035	0.0072	0.0034	0.0055	0.0074	0.1101	0.1995	0.0023	0.0036	0.0058	0.0157	0.011	0.0053	0.0111	0.0059	0.0024
13	rs12857052	41494967	0.84	0.289034762536342	0.75	0.841047356078831	0.778136929656771	0.483566012291124	0.0026	0.0022	0.029	0.1529	0.0062	0.186	0.2028	0.0044	0.0017	0.009	0.0035	0.0072	0.0034	0.0056	0.0074	0.1101	0.1994	0.0023	0.0037	0.0058	0.0157	0.011	0.0053	0.0111	0.0059	0.0024
13	rs1571116	41503901	0.84	0.289034762536342	0.76	0.775138689739853	0.753676594002428	0.487646580298748	0.0026	0.0022	0.0287	0.1529	0.0062	0.1859	0.2028	0.0046	0.0018	0.009	0.0035	0.0072	0.0034	0.0055	0.0076	0.1091	0.1994	0.0024	0.0037	0.0059	0.0162	0.011	0.0053	0.0112	0.0059	0.0025
13	rs1056820	41515286	0.84	0.289034762536342	0.76	0.775138689739853	0.69995644886891	0.487782751111011	0.0027	0.0022	0.0281	0.1532	0.0062	0.1862	0.2025	0.0048	0.0019	0.009	0.0036	0.0072	0.0035	0.0056	0.0078	0.1086	0.199	0.0024	0.0038	0.0059	0.0163	0.0109	0.0054	0.0113	0.006	0.0026
13	rs3764056	41517985	0.84	0.289034762536342	0.75	0.841047356078831	0.708009596311742	0.522403404374063	0.0027	0.0023	0.028	0.1533	0.0062	0.1862	0.2024	0.0048	0.0019	0.009	0.0036	0.0072	0.0036	0.0056	0.0078	0.1085	0.199	0.0025	0.0038	0.0059	0.0163	0.0109	0.0054	0.0113	0.0059	0.0026
13	rs8000575	41518832	0.84	0.289034762536342	0.76	0.775138689739853	0.728058755892711	0.499118784882193	0.0027	0.0023	0.0283	0.1532	0.0062	0.1861	0.2021	0.0048	0.0019	0.009	0.0036	0.0073	0.0036	0.0055	0.0078	0.1085	0.1989	0.0025	0.0038	0.006	0.0164	0.0108	0.0053	0.0113	0.006	0.0026
13	rs9590564	41524166	0.84	0.289034762536342	0.76	0.775138689739853	0.715061795196269	0.494330402554799	0.0027	0.0023	0.0282	0.1532	0.0062	0.186	0.202	0.0048	0.0019	0.009	0.0036	0.0073	0.0036	0.0056	0.0078	0.1085	0.199	0.0025	0.0038	0.006	0.0164	0.0108	0.0054	0.0113	0.006	0.0027
13	rs9532680	41524673	0.84	0.289034762536342	0.76	0.775138689739853	0.712980026000733	0.492008882964021	0.0027	0.0023	0.0282	0.1532	0.0062	0.1859	0.202	0.0048	0.0019	0.009	0.0036	0.0073	0.0036	0.0056	0.0078	0.1084	0.199	0.0025	0.0038	0.006	0.0164	0.0108	0.0054	0.0113	0.006	0.0027
13	rs7799	41533052	0.84	0.289034762536342	0.76	0.775138689739853	0.633497688554613	0.571877544373897	0.0029	0.0023	0.0275	0.1527	0.0062	0.1844	0.2018	0.0049	0.002	0.009	0.0037	0.0074	0.0038	0.0061	0.0079	0.1077	0.2	0.0028	0.0039	0.0065	0.017	0.0103	0.0057	0.0113	0.0061	0.0027
13	rs11147831	41552729	0.84	0.289034762536342	0.76	0.775138689739853	0.62380958529073	0.560428179321498	0.003	0.0023	0.0272	0.1528	0.0063	0.184	0.2021	0.0049	0.0021	0.0088	0.0037	0.0071	0.0037	0.0062	0.008	0.107	0.2009	0.0028	0.0038	0.0066	0.0171	0.01	0.0059	0.0112	0.0062	0.0027
13	rs76114784	41558050	0.84	0.289034762536342	0.76	0.775138689739853	0.618572983564717	0.516868076764028	0.003	0.0023	0.0271	0.1527	0.0063	0.184	0.202	0.005	0.002	0.0091	0.0038	0.0072	0.0036	0.0062	0.008	0.1067	0.2009	0.0029	0.0038	0.0067	0.0171	0.0099	0.006	0.0112	0.0062	0.0027
13	rs7329174	41558110	0.84	0.289034762536342	0.76	0.775138689739853	0.618572983564717	0.516868076764028	0.003	0.0023	0.0271	0.1527	0.0063	0.184	0.202	0.005	0.002	0.0091	0.0038	0.0072	0.0036	0.0062	0.008	0.1067	0.2009	0.0029	0.0038	0.0067	0.0171	0.0099	0.006	0.0112	0.0062	0.0027
13	rs7330625	41573736	0.84	0.289034762536342	0.76	0.775138689739853	0.621782367070408	0.51507229470067	0.003	0.0023	0.0271	0.1527	0.0063	0.184	0.202	0.005	0.002	0.0091	0.0038	0.0072	0.0036	0.0062	0.008	0.1067	0.201	0.0029	0.0038	0.0067	0.0171	0.0098	0.006	0.0112	0.0062	0.0027
13	rs80305901	41585498	0.84	0.289034762536342	0.76	0.775138689739853	0.568870706389753	0.483701888811307	0.0032	0.0025	0.0267	0.1526	0.0064	0.1823	0.2021	0.0052	0.0023	0.0091	0.0039	0.0072	0.0039	0.0064	0.0084	0.1057	0.2003	0.0032	0.004	0.0069	0.0173	0.0098	0.0062	0.0113	0.0064	0.0029
13	rs9315801	41586054	0.84	0.289034762536342	0.76	0.775138689739853	0.556200807151774	0.473808921264791	0.0032	0.0025	0.0267	0.1526	0.0064	0.1822	0.2021	0.0052	0.0023	0.0091	0.0039	0.0075	0.0039	0.0064	0.0084	0.1053	0.2002	0.0033	0.004	0.0069	0.0173	0.0098	0.0063	0.0113	0.0064	0.0029
13	rs117200396	41609121	0.84	0.289034762536342	0.76	0.775138689739853	0.468010532147062	0.347686629949331	0.0034	0.0027	0.0268	0.1519	0.0065	0.1802	0.2027	0.0052	0.0024	0.0092	0.0041	0.0076	0.0042	0.0067	0.009	0.1046	0.1985	0.0034	0.0041	0.0071	0.0175	0.01	0.0065	0.012	0.0065	0.0031
13	rs9315803	41623184	0.84	0.289034762536342	0.75	0.841047356078831	0.453705802719272	0.353786640391894	0.0035	0.0027	0.0268	0.1517	0.0066	0.1797	0.2028	0.0052	0.0025	0.0093	0.0042	0.0076	0.0043	0.0067	0.0091	0.1044	0.1981	0.0034	0.0041	0.0072	0.0175	0.0101	0.0065	0.0122	0.0066	0.0032
13	rs12858465	41635469	0.84	0.289034762536342	0.75	0.841047356078831	0.445441985260087	0.372393188269182	0.0035	0.0028	0.0268	0.1517	0.0065	0.1796	0.2029	0.0052	0.0025	0.0093	0.0042	0.0076	0.0043	0.0067	0.0092	0.1044	0.198	0.0035	0.0041	0.0072	0.0175	0.0101	0.0066	0.0123	0.0066	0.0032
13	rs61962755	41636396	0.84	0.289034762536342	0.75	0.841047356078831	0.444607799488288	0.378866923492801	0.0035	0.0028	0.0268	0.1517	0.0065	0.1795	0.2029	0.0052	0.0025	0.0093	0.0042	0.0076	0.0043	0.0067	0.0092	0.1044	0.198	0.0035	0.0041	0.0072	0.0175	0.0101	0.0066	0.0123	0.0066	0.0032
13	rs1329520	41638611	0.84	0.289034762536342	0.72	1.059530599108	0.451902975369823	0.389725425379494	0.0035	0.0028	0.0268	0.1517	0.0065	0.1793	0.2029	0.0052	0.0025	0.0093	0.0042	0.0077	0.0043	0.0067	0.0092	0.1044	0.1979	0.0035	0.0041	0.0072	0.0175	0.0101	0.0066	0.0123	0.0066	0.0032
13	rs17447982	41640594	0.84	0.289034762536342	0.72	1.059530599108	0.454367721366957	0.378485250291297	0.0035	0.0028	0.0268	0.1517	0.0065	0.1792	0.2029	0.0052	0.0025	0.0093	0.0042	0.0077	0.0043	0.0067	0.0092	0.1044	0.1979	0.0035	0.0041	0.0072	0.0176	0.0101	0.0066	0.0123	0.0066	0.0032
13	rs78821772	41641416	0.84	0.289034762536342	0.72	1.059530599108	0.454668749852361	0.372899798325711	0.0035	0.0028	0.0268	0.1517	0.0065	0.1792	0.2029	0.0052	0.0025	0.0093	0.0042	0.0077	0.0043	0.0067	0.0092	0.1044	0.1979	0.0035	0.0041	0.0072	0.0176	0.0101	0.0066	0.0123	0.0066	0.0032
13	rs9590571	41645211	0.84	0.289034762536342	0.72	1.059530599108	0.462347594837665	0.376578502051919	0.0036	0.0028	0.0268	0.1515	0.0065	0.1792	0.2029	0.0052	0.0025	0.0093	0.0042	0.0077	0.0043	0.0067	0.0092	0.1044	0.198	0.0035	0.0041	0.0072	0.0176	0.0101	0.0066	0.0123	0.0066	0.0032
13	rs7320839	41672817	0.84	0.289034762536342	0.72	1.059530599108	0.504715066124452	0.434912293615256	0.0037	0.0029	0.0268	0.1519	0.0064	0.1788	0.2031	0.0051	0.0026	0.0092	0.0042	0.0076	0.0045	0.0064	0.0093	0.1038	0.1982	0.0036	0.0042	0.0072	0.0177	0.0099	0.0066	0.0123	0.0065	0.0034
13	rs4942023	41675611	0.84	0.289034762536342	0.72	1.059530599108	0.50947648376611	0.450445358829611	0.0037	0.003	0.0268	0.1523	0.0064	0.1787	0.2033	0.0051	0.0026	0.0092	0.0042	0.0076	0.0045	0.0064	0.009	0.1039	0.1976	0.0037	0.0043	0.0073	0.0179	0.0099	0.0066	0.0123	0.0065	0.0035
13	rs7334971	41683827	0.84	0.289034762536342	0.71	1.13941950935302	0.511514536363669	0.430162271218528	0.0038	0.003	0.0267	0.1523	0.0064	0.178	0.2036	0.0052	0.0026	0.0092	0.0042	0.0075	0.0045	0.0065	0.0089	0.1037	0.1977	0.0037	0.0042	0.0073	0.0181	0.0098	0.0067	0.0123	0.0065	0.0035
13	rs79667670	41685088	0.84	0.289034762536342	0.71	1.13941950935302	0.515282392764752	0.390495125114985	0.0038	0.003	0.0267	0.1522	0.0064	0.1778	0.2037	0.0052	0.0026	0.0092	0.0042	0.0075	0.0045	0.0065	0.0089	0.1037	0.1977	0.0037	0.0042	0.0074	0.0181	0.0098	0.0067	0.0123	0.0065	0.0035
13	rs9670869	41693118	0.85	0.254661707966279	0.71	1.13941950935302	0.303305134108583	0.427266383842805	0.0042	0.0031	0.0275	0.1517	0.0062	0.1747	0.2012	0.0066	0.0033	0.0092	0.0051	0.0092	0.005	0.0069	0.0108	0.1021	0.1921	0.0041	0.0045	0.0084	0.0191	0.0101	0.0075	0.0127	0.0068	0.0038
13	rs117306408	41707151	0.85	0.254661707966279	0.71	1.13941950935302	0.268257329257079	0.406884820740752	0.0042	0.0032	0.0276	0.1513	0.0062	0.1744	0.2007	0.0067	0.0034	0.0093	0.0053	0.0094	0.005	0.0069	0.011	0.1024	0.1912	0.0041	0.0045	0.0086	0.0192	0.0101	0.0076	0.0128	0.0069	0.0038
13	rs117482833	41708406	0.85	0.254661707966279	0.7	1.22290318011101	0.277748549187644	0.420180706623902	0.0042	0.0032	0.0276	0.1513	0.0062	0.1744	0.2005	0.0067	0.0034	0.0093	0.0053	0.0094	0.0051	0.0069	0.0111	0.1023	0.1912	0.0041	0.0045	0.0086	0.0192	0.0101	0.0076	0.0128	0.0069	0.0038
13	rs505638	41714835	0.85	0.254661707966279	0.69	1.31001637589678	0.274998683464029	0.413909335328692	0.0042	0.0032	0.0276	0.1513	0.0062	0.1744	0.2005	0.0067	0.0034	0.0093	0.0053	0.0094	0.0051	0.0069	0.0111	0.1023	0.1911	0.0041	0.0045	0.0086	0.0192	0.0101	0.0076	0.0128	0.0069	0.0038
13	rs12583449	41737488	0.85	0.254661707966279	0.69	1.31001637589678	0.219072565534883	0.318501041760164	0.0042	0.0033	0.0278	0.1502	0.0061	0.1742	0.2001	0.0069	0.0036	0.0094	0.0054	0.0099	0.0051	0.0069	0.0114	0.1028	0.1899	0.0041	0.0044	0.009	0.0193	0.01	0.0078	0.0128	0.007	0.0038
13	rs11620231	41760947	0.85	0.254661707966279	0.69	1.31001637589678	0.182709493882746	0.307542667944204	0.0042	0.0033	0.028	0.1498	0.006	0.1741	0.1997	0.0071	0.0037	0.0092	0.0056	0.0101	0.0052	0.0069	0.0116	0.1031	0.1894	0.0041	0.0043	0.0092	0.0194	0.01	0.0078	0.0129	0.0071	0.0038
13	rs7982779	41764440	0.85	0.254661707966279	0.69	1.31001637589678	0.176698598661431	0.272711009062895	0.0042	0.0033	0.0278	0.1499	0.006	0.1741	0.1997	0.0071	0.0037	0.0092	0.0056	0.0102	0.0052	0.0069	0.0117	0.1032	0.1892	0.0041	0.0042	0.0092	0.0194	0.01	0.0078	0.0129	0.0069	0.0038
13	rs9566716	41772950	0.85	0.254661707966279	0.69	1.31001637589678	0.119561257827319	0.244766980620074	0.0043	0.0034	0.0282	0.1492	0.006	0.173	0.1996	0.0074	0.0038	0.0089	0.0058	0.0106	0.0051	0.0072	0.0124	0.104	0.1869	0.0042	0.0038	0.0093	0.0197	0.0102	0.008	0.0129	0.007	0.0038
13	rs77523461	41773327	0.85	0.254661707966279	0.69	1.31001637589678	0.13061660077661	0.226678834282372	0.0043	0.0035	0.0285	0.149	0.0061	0.1719	0.1991	0.0077	0.0038	0.0092	0.006	0.0111	0.0051	0.0073	0.0129	0.1042	0.1853	0.0041	0.0036	0.0095	0.0198	0.0101	0.0082	0.0131	0.0072	0.0039
13	rs7992673	41776362	0.85	0.254661707966279	0.69	1.31001637589678	0.079515133655214	0.162435690875087	0.0044	0.0041	0.0301	0.1441	0.007	0.1591	0.1972	0.0095	0.004	0.011	0.0074	0.0139	0.0054	0.0093	0.0173	0.1069	0.1736	0.0038	0.0031	0.0111	0.0218	0.0112	0.0098	0.0154	0.0089	0.0048
13	rs9566717	41778890	0.85	0.254661707966279	0.69	1.31001637589678	0.0859563788395844	0.150722260023125	0.0043	0.0042	0.0303	0.1446	0.0071	0.1585	0.1967	0.0097	0.0039	0.0109	0.0075	0.0141	0.0052	0.0093	0.0174	0.1071	0.1731	0.0038	0.0029	0.0112	0.0219	0.0112	0.0099	0.0156	0.009	0.0048
13	rs73179108	41785628	0.85	0.254661707966279	0.69	1.31001637589678	0.125340066094402	0.186156916101029	0.0043	0.0043	0.0304	0.1436	0.0071	0.1592	0.1966	0.0097	0.0041	0.0107	0.0075	0.0142	0.0054	0.0093	0.0177	0.1072	0.1716	0.0037	0.003	0.0114	0.0217	0.0113	0.0102	0.0158	0.0092	0.005
13	rs7317207	41793755	0.85	0.254661707966279	0.69	1.31001637589678	0.120570673906671	0.179064177769424	0.0043	0.0043	0.0304	0.1435	0.0071	0.1593	0.1967	0.0097	0.0041	0.0107	0.0075	0.0142	0.0054	0.0093	0.0178	0.1071	0.1715	0.0037	0.003	0.0114	0.0217	0.0113	0.0102	0.0159	0.0092	0.005
13	rs4555017	41796240	0.85	0.254661707966279	0.69	1.31001637589678	0.127124076441441	0.181687572606014	0.0043	0.0043	0.0304	0.1432	0.0071	0.1597	0.1967	0.0097	0.0041	0.0107	0.0075	0.0142	0.0054	0.0093	0.0178	0.1071	0.1716	0.0037	0.003	0.0114	0.0216	0.0113	0.0101	0.0158	0.0092	0.005
13	rs73179119	41810137	0.85	0.254661707966279	0.69	1.31001637589678	0.154787693563844	0.191074709385667	0.0043	0.0043	0.0306	0.143	0.0071	0.1594	0.1968	0.0097	0.0041	0.0106	0.0075	0.0143	0.0054	0.0093	0.0177	0.107	0.1717	0.0037	0.003	0.0114	0.022	0.0113	0.01	0.0158	0.0093	0.005
13	rs117755108	41810734	0.85	0.254661707966279	0.69	1.31001637589678	0.15485489167602	0.190868931332259	0.0043	0.0043	0.0306	0.143	0.0071	0.1594	0.1968	0.0097	0.0041	0.0106	0.0075	0.0143	0.0054	0.0093	0.0177	0.107	0.1717	0.0037	0.003	0.0114	0.022	0.0113	0.01	0.0158	0.0093	0.005
13	rs9594505	41820960	0.85	0.254661707966279	0.69	1.31001637589678	0.180717476192639	0.207459505806089	0.0043	0.0043	0.0307	0.143	0.0071	0.1591	0.1967	0.0097	0.0041	0.0105	0.0075	0.0143	0.0055	0.0093	0.0177	0.1069	0.1717	0.0036	0.0029	0.0115	0.0221	0.0113	0.01	0.0157	0.0093	0.005
13	rs117230980	41831270	0.84	0.289034762536342	0.69	1.31001637589678	0.209150822830252	0.198324034213536	0.0043	0.0043	0.0308	0.1431	0.0072	0.1588	0.1966	0.0097	0.0041	0.0105	0.0075	0.0143	0.0055	0.0093	0.0177	0.1068	0.1717	0.0036	0.0029	0.0117	0.0222	0.0113	0.01	0.0157	0.0093	0.005
13	rs41305034	41834001	0.84	0.289034762536342	0.68	1.40079159929308	0.216129981370991	0.196970848547838	0.0043	0.0043	0.0309	0.1431	0.0072	0.1586	0.1965	0.0097	0.0041	0.0104	0.0075	0.0143	0.0056	0.0093	0.0177	0.1068	0.1717	0.0036	0.0029	0.0118	0.0223	0.0113	0.01	0.0157	0.0093	0.005
13	rs2297555	41834744	0.84	0.289034762536342	0.68	1.40079159929308	0.214951075296947	0.200411932867976	0.0043	0.0043	0.0309	0.1431	0.0072	0.1586	0.1965	0.0097	0.0041	0.0104	0.0075	0.0143	0.0056	0.0093	0.0177	0.1068	0.1717	0.0036	0.0029	0.0118	0.0223	0.0113	0.01	0.0157	0.0093	0.005
13	rs9532758	41835039	0.84	0.289034762536342	0.68	1.40079159929308	0.214951075296947	0.200411932867976	0.0043	0.0043	0.0309	0.1431	0.0072	0.1586	0.1965	0.0097	0.0041	0.0104	0.0075	0.0143	0.0056	0.0093	0.0177	0.1068	0.1717	0.0036	0.0029	0.0118	0.0223	0.0113	0.01	0.0157	0.0093	0.005
13	rs3818721	41837220	0.84	0.289034762536342	0.68	1.40079159929308	0.215113467841457	0.199053962880584	0.0043	0.0043	0.0309	0.1431	0.0072	0.1586	0.1965	0.0097	0.0041	0.0104	0.0076	0.0143	0.0056	0.0093	0.0177	0.1068	0.1717	0.0036	0.0029	0.0118	0.0223	0.0113	0.01	0.0157	0.0093	0.005
13	rs17532854	41838274	0.84	0.289034762536342	0.68	1.40079159929308	0.197818380333989	0.237433968677813	0.0044	0.0044	0.0305	0.1431	0.0072	0.1584	0.1963	0.0097	0.0042	0.0101	0.0075	0.0143	0.0056	0.0094	0.0177	0.1071	0.1716	0.0037	0.003	0.0119	0.0224	0.0113	0.0101	0.0158	0.0093	0.0051
13	rs1591127	41842561	0.84	0.289034762536342	0.68	1.40079159929308	0.194120391927982	0.247003115872989	0.0044	0.0044	0.0305	0.1431	0.0072	0.1584	0.1963	0.0097	0.0042	0.0101	0.0075	0.0143	0.0056	0.0094	0.0177	0.1071	0.1716	0.0037	0.003	0.0119	0.0225	0.0113	0.0101	0.0158	0.0093	0.0051
13	rs117156580	41875244	0.84	0.289034762536342	0.67	1.49525924573625	0.385035347154112	0.0740160700702378	0.004	0.0049	0.0313	0.1394	0.0093	0.1604	0.1906	0.0111	0.0033	0.0088	0.0095	0.0168	0.0045	0.0107	0.0202	0.1065	0.1666	0.0027	0.0022	0.0127	0.0224	0.012	0.0112	0.017	0.0112	0.0049
13	rs34943826	41879038	0.84	0.289034762536342	0.68	1.40079159929308	0.388925188309581	0.0738002367806995	0.004	0.0049	0.0313	0.1394	0.0093	0.1604	0.1906	0.0111	0.0033	0.0088	0.0095	0.0168	0.0045	0.0107	0.0202	0.1065	0.1666	0.0027	0.0022	0.0127	0.0224	0.012	0.0112	0.017	0.0112	0.0049
13	rs12873706	41882626	0.84	0.289034762536342	0.68	1.40079159929308	0.394348069744028	0.0744485145023362	0.004	0.0049	0.0313	0.1394	0.0093	0.1605	0.1905	0.0111	0.0033	0.0088	0.0095	0.0168	0.0045	0.0107	0.0203	0.1065	0.1666	0.0027	0.0022	0.0127	0.0224	0.012	0.0112	0.017	0.0112	0.0049
13	rs138819345	41885465	0.84	0.289034762536342	0.68	1.40079159929308	0.393619092262757	0.0745928928405047	0.004	0.0049	0.0314	0.1393	0.0093	0.1605	0.1904	0.0111	0.0033	0.0088	0.0095	0.0168	0.0045	0.0107	0.0203	0.1065	0.1666	0.0027	0.0022	0.0127	0.0224	0.012	0.0112	0.017	0.0112	0.0049
13	rs12875955	41886881	0.84	0.289034762536342	0.67	1.49525924573625	0.393507002264658	0.0752440170072701	0.004	0.0049	0.0315	0.1393	0.0093	0.1606	0.1903	0.0111	0.0033	0.0088	0.0095	0.0168	0.0046	0.0107	0.0203	0.1065	0.1666	0.0027	0.0022	0.0127	0.0223	0.0121	0.0113	0.0169	0.0112	0.0049
13	rs9590583	41887891	0.84	0.289034762536342	0.67	1.49525924573625	0.358790663256076	0.0696788039230055	0.004	0.0049	0.0316	0.1392	0.0092	0.1607	0.1901	0.0112	0.0033	0.0088	0.0095	0.0167	0.0042	0.0107	0.0203	0.1068	0.1666	0.0027	0.0022	0.0127	0.0223	0.0123	0.0113	0.0169	0.0112	0.0049
13	rs116968344	41894233	0.84	0.289034762536342	0.67	1.49525924573625	0.361576496414591	0.0708766457271976	0.004	0.0049	0.0316	0.1392	0.0093	0.1608	0.19	0.0112	0.0033	0.0088	0.0095	0.0167	0.0042	0.0107	0.0203	0.1068	0.1665	0.0027	0.0023	0.0127	0.0223	0.0123	0.0113	0.0169	0.0112	0.0049
13	rs9525472	41895087	0.84	0.289034762536342	0.67	1.49525924573625	0.359967935558708	0.0703118997827638	0.004	0.0049	0.0316	0.1392	0.0093	0.1608	0.1901	0.0112	0.0033	0.0088	0.0095	0.0168	0.0042	0.0107	0.0203	0.1068	0.1664	0.0027	0.0023	0.0126	0.0222	0.0123	0.0113	0.0169	0.0112	0.0049
13	rs9532790	41904269	0.84	0.289034762536342	0.67	1.49525924573625	0.36007505847529	0.0708059500299208	0.004	0.0049	0.0316	0.1392	0.0092	0.1609	0.19	0.0112	0.0033	0.0087	0.0095	0.0168	0.0042	0.0107	0.0203	0.1068	0.1664	0.0027	0.0023	0.0126	0.0222	0.0123	0.0114	0.0169	0.0112	0.0049
13	rs41287003	41910631	0.84	0.289034762536342	0.67	1.49525924573625	0.35580290861846	0.068838382882819	0.0041	0.0049	0.0316	0.1392	0.0092	0.161	0.1899	0.0112	0.0033	0.0087	0.0095	0.0168	0.0042	0.0107	0.0203	0.1069	0.1665	0.0027	0.0023	0.0126	0.0222	0.0122	0.0114	0.0169	0.0111	0.0049
13	rs11842833	41910692	0.84	0.289034762536342	0.67	1.49525924573625	0.355856148760327	0.0689082558075355	0.0041	0.0049	0.0316	0.1392	0.0092	0.161	0.1899	0.0112	0.0033	0.0087	0.0095	0.0168	0.0042	0.0107	0.0203	0.1069	0.1665	0.0027	0.0023	0.0126	0.0222	0.0122	0.0114	0.0169	0.0111	0.0049
13	rs4346095	41912340	0.84	0.289034762536342	0.67	1.49525924573625	0.369240208769485	0.0696086068536865	0.0041	0.0049	0.0316	0.1394	0.0092	0.1609	0.19	0.011	0.0033	0.0087	0.0096	0.0167	0.0042	0.0107	0.0203	0.1069	0.1665	0.0026	0.0023	0.0126	0.0223	0.0123	0.0115	0.0169	0.0111	0.0049
13	rs4942037	41923068	0.84	0.289034762536342	0.66	1.59344774920473	0.384979921410441	0.0709473706679503	0.004	0.0049	0.0316	0.1392	0.0094	0.1606	0.1898	0.011	0.0032	0.0087	0.0099	0.0168	0.0042	0.0108	0.0203	0.1068	0.1665	0.0026	0.0022	0.0126	0.0223	0.0122	0.0115	0.0169	0.0112	0.0049
13	rs17062054	41929296	0.84	0.289034762536342	0.67	1.49525924573625	0.386089204201435	0.0725106983371063	0.004	0.0049	0.0316	0.1392	0.0095	0.1606	0.1898	0.011	0.0032	0.0087	0.01	0.0168	0.0042	0.0108	0.0203	0.1068	0.1664	0.0026	0.0022	0.0126	0.0223	0.0122	0.0115	0.0169	0.0112	0.0049
13	rs74513548	41934612	0.84	0.289034762536342	0.67	1.49525924573625	0.387144519797664	0.0750991219077738	0.0041	0.0049	0.0316	0.1392	0.0095	0.1605	0.1898	0.011	0.0032	0.0087	0.01	0.0168	0.0042	0.0108	0.0203	0.1068	0.1664	0.0026	0.0022	0.0126	0.0223	0.0122	0.0115	0.0169	0.0112	0.0049
13	rs41287005	41949018	0.84	0.289034762536342	0.67	1.49525924573625	0.387033365281818	0.0753165075465166	0.0041	0.0049	0.0316	0.1392	0.0095	0.1605	0.1898	0.011	0.0032	0.0087	0.01	0.0168	0.0042	0.0108	0.0203	0.1068	0.1664	0.0026	0.0022	0.0126	0.0223	0.0122	0.0115	0.0169	0.0112	0.0049
13	rs73181113	41952155	0.84	0.289034762536342	0.67	1.49525924573625	0.374905175203892	0.0872005922721465	0.0041	0.0048	0.0317	0.1387	0.0099	0.1601	0.1892	0.011	0.0032	0.0085	0.0103	0.0171	0.0042	0.011	0.0205	0.1068	0.166	0.0027	0.0022	0.0126	0.0225	0.0122	0.0116	0.0169	0.0115	0.0048
13	rs9525484	41961357	0.84	0.289034762536342	0.67	1.49525924573625	0.375014547751223	0.0920228242190102	0.0041	0.0047	0.0317	0.1385	0.0101	0.1599	0.1889	0.011	0.0033	0.0085	0.0105	0.0172	0.0042	0.0111	0.0205	0.1068	0.1658	0.0027	0.0022	0.0127	0.0226	0.0122	0.0116	0.017	0.0116	0.0047
13	rs9532802	41969553	0.83	0.326509998324372	0.68	1.40079159929308	0.376602274804938	0.0993663407628129	0.0042	0.0047	0.0318	0.1383	0.0103	0.1598	0.1887	0.011	0.0033	0.0084	0.0106	0.0173	0.0042	0.0111	0.0206	0.1066	0.1657	0.0027	0.0022	0.0127	0.0227	0.0122	0.0116	0.017	0.0116	0.0047
13	rs77247863	41970146	0.83	0.326509998324372	0.68	1.40079159929308	0.376602274804938	0.0997717665171424	0.0042	0.0047	0.0318	0.1383	0.0103	0.1598	0.1887	0.011	0.0033	0.0084	0.0107	0.0173	0.0042	0.0111	0.0206	0.1066	0.1657	0.0027	0.0022	0.0127	0.0227	0.0122	0.0116	0.017	0.0116	0.0047
13	rs9594537	41981279	0.83	0.326509998324372	0.69	1.31001637589678	0.356388775499387	0.105846842146596	0.0042	0.0047	0.0319	0.1379	0.0103	0.1595	0.1887	0.0112	0.0033	0.0085	0.0107	0.0174	0.0042	0.0112	0.0207	0.1064	0.1653	0.0027	0.0023	0.0127	0.0228	0.0123	0.0117	0.0173	0.0116	0.0047
13	rs7992796	41984182	0.83	0.326509998324372	0.69	1.31001637589678	0.37830327439552	0.112569348639354	0.0042	0.0047	0.0319	0.1379	0.0104	0.1592	0.1889	0.0112	0.0033	0.0086	0.0107	0.0174	0.0043	0.0112	0.0206	0.1065	0.1651	0.0027	0.0023	0.0126	0.0228	0.0122	0.0117	0.0172	0.0116	0.0047
13	rs9532805	41985002	0.83	0.326509998324372	0.69	1.31001637589678	0.389872849217296	0.114274638634281	0.0042	0.0047	0.0319	0.1379	0.0104	0.1591	0.1889	0.0112	0.0033	0.0086	0.0107	0.0174	0.0043	0.0112	0.0205	0.1066	0.165	0.0027	0.0023	0.0126	0.0229	0.0121	0.0117	0.0172	0.0116	0.0047
13	rs4326952	41987845	0.83	0.326509998324372	0.7	1.22290318011101	0.490059955245777	0.147232115951566	0.0043	0.0049	0.032	0.1374	0.0107	0.1581	0.1894	0.0114	0.0033	0.009	0.0108	0.0174	0.0043	0.0112	0.0201	0.1073	0.1641	0.0028	0.0023	0.0126	0.0231	0.0118	0.0119	0.0171	0.0118	0.005
13	rs79850103	41989294	0.83	0.326509998324372	0.7	1.22290318011101	0.49582169762747	0.148643491774968	0.0043	0.0049	0.032	0.1371	0.0108	0.1577	0.1893	0.0115	0.0033	0.0091	0.0108	0.0174	0.0043	0.0112	0.0201	0.1072	0.1639	0.0029	0.0023	0.0127	0.0232	0.0119	0.012	0.0172	0.0118	0.005
13	rs9532809	41991256	0.83	0.326509998324372	0.7	1.22290318011101	0.518999254877738	0.166147191699886	0.0044	0.005	0.032	0.1367	0.0108	0.1573	0.1892	0.0117	0.0032	0.0092	0.0108	0.0176	0.0044	0.0113	0.0202	0.1071	0.1637	0.0029	0.0023	0.0128	0.0234	0.0119	0.0121	0.0173	0.0119	0.0051
13	rs7987856	41992286	0.83	0.326509998324372	0.7	1.22290318011101	0.546424510670478	0.169098063038906	0.0044	0.005	0.032	0.1365	0.0108	0.1573	0.1893	0.0114	0.0032	0.0092	0.0108	0.0176	0.0044	0.0113	0.0201	0.1071	0.1638	0.003	0.0023	0.0128	0.0234	0.012	0.0121	0.0173	0.0119	0.0051
13	rs9594541	41993049	0.83	0.326509998324372	0.7	1.22290318011101	0.521055389822579	0.159526511096453	0.0044	0.005	0.0319	0.1364	0.0109	0.1573	0.1896	0.0114	0.0032	0.0093	0.0108	0.0176	0.0044	0.0113	0.02	0.1072	0.1638	0.003	0.0023	0.0127	0.0235	0.012	0.0121	0.0173	0.0116	0.0051
13	rs78384577	41994009	0.83	0.326509998324372	0.7	1.22290318011101	0.484765494061944	0.165755119893042	0.0044	0.0049	0.0318	0.1359	0.0109	0.1573	0.1897	0.0114	0.0032	0.0093	0.0109	0.0175	0.0045	0.0113	0.02	0.1071	0.1637	0.003	0.0023	0.0127	0.0236	0.0121	0.0121	0.0173	0.0117	0.0051
13	rs117361573	41994963	0.83	0.326509998324372	0.7	1.22290318011101	0.441931703963859	0.165461279592916	0.0045	0.0049	0.0317	0.1354	0.0106	0.1575	0.1898	0.0114	0.0032	0.0093	0.0109	0.0177	0.0045	0.0114	0.0199	0.1072	0.1636	0.0031	0.0024	0.0127	0.0238	0.0121	0.0121	0.0174	0.0117	0.0051
13	rs7327724	41997782	0.83	0.326509998324372	0.7	1.22290318011101	0.384813668434297	0.165461279592916	0.0045	0.0048	0.0315	0.1337	0.0097	0.1582	0.1902	0.0115	0.0031	0.0095	0.011	0.018	0.0046	0.0117	0.0198	0.1074	0.163	0.0031	0.0026	0.0126	0.0242	0.0124	0.0122	0.0178	0.0121	0.005
13	rs73181127	42001942	0.82	0.36720095628419	0.7	1.22290318011101	0.475305620943054	0.201668190340781	0.0044	0.0047	0.0315	0.1292	0.0097	0.1593	0.1915	0.0118	0.0031	0.0099	0.0115	0.0178	0.0044	0.0119	0.0195	0.108	0.1629	0.0032	0.0025	0.0126	0.0247	0.0122	0.0123	0.0175	0.0129	0.0049
13	rs6560996	42003079	0.82	0.36720095628419	0.71	1.13941950935302	0.509794672855086	0.206930766070822	0.0044	0.0047	0.0315	0.1287	0.0096	0.1595	0.1919	0.0118	0.003	0.01	0.0116	0.0177	0.0043	0.0119	0.0195	0.1079	0.163	0.0032	0.0025	0.0126	0.0248	0.0122	0.0123	0.0174	0.013	0.0049
13	rs114054037	42013876	0.82	0.36720095628419	0.71	1.13941950935302	0.32877749091058	0.194687968510382	0.0042	0.0043	0.0311	0.1295	0.0096	0.1608	0.1925	0.0117	0.0028	0.0102	0.0113	0.0171	0.0043	0.0119	0.019	0.108	0.1636	0.0033	0.0025	0.0123	0.0249	0.0123	0.0123	0.0168	0.0132	0.0046
13	rs76574246	42027080	0.81	0.411214762386647	0.71	1.13941950935302	0.0925731550494767	0.190560405479322	0.0037	0.0034	0.03	0.1335	0.0096	0.1652	0.1929	0.0108	0.002	0.0105	0.0106	0.0155	0.0039	0.0118	0.0177	0.1088	0.1651	0.003	0.0022	0.011	0.0248	0.0127	0.0123	0.0161	0.0136	0.0036
13	rs60665648	42029998	0.8	0.458652199356866	0.71	1.13941950935302	0.0874867038488291	0.227114652465071	0.0037	0.0033	0.0299	0.1339	0.0096	0.1649	0.1937	0.0106	0.0019	0.0106	0.0105	0.0153	0.004	0.0118	0.0177	0.109	0.1654	0.003	0.0022	0.0106	0.0246	0.0127	0.0122	0.0159	0.0136	0.0034
13	rs117569532	42031673	0.8	0.458652199356866	0.71	1.13941950935302	0.0830845242004377	0.216087116348396	0.0037	0.0032	0.0299	0.134	0.0097	0.1648	0.194	0.0105	0.0019	0.0107	0.0104	0.0153	0.004	0.0118	0.0177	0.1092	0.1655	0.003	0.0022	0.0104	0.0245	0.0127	0.0122	0.0158	0.0136	0.0033
13	rs10467472	42033698	0.8	0.458652199356866	0.71	1.13941950935302	0.070325942857552	0.215336944165473	0.0038	0.0032	0.0296	0.1345	0.0097	0.1643	0.1944	0.0104	0.0019	0.0108	0.0104	0.0152	0.004	0.0117	0.0178	0.1093	0.1658	0.003	0.0022	0.0103	0.0244	0.013	0.0121	0.0157	0.0137	0.0032
13	rs3783193	42034597	0.8	0.458652199356866	0.71	1.13941950935302	0.0761540647765625	0.21448065770206	0.0038	0.0032	0.0294	0.1345	0.0097	0.1636	0.1946	0.0103	0.002	0.0109	0.0104	0.0152	0.004	0.0117	0.0178	0.1093	0.1659	0.003	0.0022	0.0102	0.0245	0.0134	0.012	0.0157	0.0137	0.0034
13	rs3783194	42034827	0.8	0.458652199356866	0.71	1.13941950935302	0.0772203154694318	0.215444059008505	0.0038	0.0032	0.0293	0.1343	0.0097	0.1637	0.1946	0.0103	0.002	0.0109	0.0103	0.0152	0.0039	0.0117	0.0179	0.1093	0.166	0.0029	0.0022	0.0102	0.0245	0.0135	0.012	0.0157	0.0137	0.0034
13	rs4942047	42035356	0.8	0.458652199356866	0.71	1.13941950935302	0.0454662762199579	0.217805015442632	0.0038	0.0032	0.0287	0.1343	0.0097	0.1636	0.1946	0.0102	0.002	0.0111	0.0102	0.0153	0.0039	0.0116	0.0182	0.1101	0.1662	0.0029	0.0022	0.0101	0.0244	0.0138	0.0119	0.0156	0.0137	0.003
13	rs73181134	42046014	0.79	0.509607847349147	0.71	1.13941950935302	0.0262900177602137	0.208200494923219	0.0038	0.0032	0.0273	0.1357	0.0095	0.1634	0.1941	0.0097	0.002	0.0116	0.0099	0.0155	0.0036	0.0115	0.0183	0.1102	0.1676	0.003	0.002	0.0097	0.0242	0.0146	0.0115	0.0157	0.0136	0.0029
13	rs7328279	42047398	0.79	0.509607847349147	0.71	1.13941950935302	0.0262585086477523	0.208624311328845	0.0038	0.0032	0.0273	0.1357	0.0095	0.1634	0.1941	0.0097	0.002	0.0116	0.0099	0.0155	0.0036	0.0115	0.0183	0.1102	0.1676	0.003	0.002	0.0097	0.0242	0.0146	0.0115	0.0157	0.0136	0.0029
13	rs76455803	42065233	0.79	0.509607847349147	0.7	1.22290318011101	0.02708651740772	0.207353721949946	0.0038	0.0032	0.0272	0.1358	0.0095	0.1635	0.194	0.0097	0.002	0.0116	0.0099	0.0156	0.0035	0.0115	0.0183	0.1102	0.1677	0.003	0.002	0.0097	0.0242	0.0147	0.0115	0.0157	0.0136	0.0029
13	rs9532860	42065769	0.79	0.509607847349147	0.7	1.22290318011101	0.0274206891990065	0.207882820614509	0.0038	0.0032	0.0272	0.1358	0.0095	0.1635	0.194	0.0097	0.002	0.0116	0.0099	0.0156	0.0035	0.0115	0.0183	0.1102	0.1677	0.003	0.002	0.0097	0.0242	0.0147	0.0115	0.0157	0.0136	0.0029
13	rs78613944	42068308	0.79	0.509607847349147	0.7	1.22290318011101	0.0315777332789886	0.21448065770206	0.0038	0.0032	0.0273	0.1358	0.0095	0.1634	0.194	0.0098	0.002	0.0117	0.0098	0.0155	0.0036	0.0115	0.0182	0.1101	0.1674	0.0031	0.002	0.0097	0.0244	0.0146	0.0117	0.0157	0.0137	0.0029
13	rs4576968	42071635	0.79	0.509607847349147	0.7	1.22290318011101	0.0517060474370264	0.236881354710373	0.0039	0.0032	0.0275	0.1358	0.0096	0.1634	0.1938	0.0099	0.002	0.0118	0.0098	0.0155	0.0038	0.0116	0.018	0.1097	0.1664	0.0032	0.0021	0.0097	0.0247	0.0145	0.012	0.0157	0.014	0.0029
13	rs7985160	42083234	0.79	0.509607847349147	0.69	1.31001637589678	0.0693837367851317	0.234234580008827	0.0039	0.0028	0.027	0.1367	0.0094	0.1636	0.1936	0.0099	0.002	0.012	0.0096	0.0155	0.0038	0.0115	0.018	0.1103	0.1664	0.0034	0.0021	0.0096	0.0249	0.0146	0.0117	0.0153	0.014	0.0029
13	rs71427479	42087521	0.79	0.509607847349147	0.69	1.31001637589678	0.0693429590759949	0.234785201672574	0.0039	0.0028	0.0269	0.1368	0.0094	0.1638	0.1937	0.0098	0.002	0.012	0.0095	0.0154	0.0038	0.0115	0.018	0.1103	0.1666	0.0034	0.0021	0.0096	0.0249	0.0146	0.0116	0.0153	0.014	0.0029
13	rs348222	42088160	0.79	0.509607847349147	0.69	1.31001637589678	0.0706556093973952	0.236660424985472	0.0039	0.0028	0.0269	0.1368	0.0094	0.1639	0.1937	0.0098	0.002	0.012	0.0095	0.0154	0.0038	0.0115	0.018	0.1103	0.1666	0.0034	0.0021	0.0096	0.0249	0.0146	0.0115	0.0153	0.014	0.0029
13	rs7317493	42094755	0.79	0.509607847349147	0.69	1.31001637589678	0.0600040742831463	0.240425210901591	0.0039	0.0028	0.0267	0.1369	0.0094	0.1639	0.194	0.0098	0.002	0.012	0.0095	0.0153	0.0038	0.0114	0.018	0.1102	0.1667	0.0035	0.0024	0.0096	0.0249	0.0147	0.0114	0.0151	0.0139	0.0029
13	rs4942064	42095996	0.79	0.509607847349147	0.69	1.31001637589678	0.0598188995672401	0.23876192736424	0.0039	0.0028	0.0267	0.1369	0.0094	0.1639	0.194	0.0098	0.002	0.012	0.0095	0.0153	0.0038	0.0114	0.018	0.1102	0.1667	0.0035	0.0024	0.0096	0.0249	0.0147	0.0114	0.0151	0.0139	0.0029
13	rs446799	42101783	0.79	0.509607847349147	0.69	1.31001637589678	0.0564968388904632	0.229954083976979	0.0039	0.0028	0.0268	0.1371	0.0094	0.1641	0.1939	0.0098	0.002	0.012	0.0095	0.0154	0.0038	0.0114	0.018	0.1102	0.1668	0.0035	0.0024	0.0095	0.0248	0.0147	0.0113	0.0148	0.0139	0.003
13	rs11617247	42105320	0.79	0.509607847349147	0.69	1.31001637589678	0.0582420091656921	0.230282445948901	0.0039	0.0028	0.0267	0.1372	0.0094	0.1642	0.1938	0.0098	0.002	0.012	0.0095	0.0154	0.0038	0.0113	0.018	0.1099	0.1672	0.0035	0.0024	0.0095	0.0248	0.0147	0.0113	0.0147	0.0138	0.003
13	rs9532890	42116031	0.79	0.509607847349147	0.69	1.31001637589678	0.0646793868642611	0.210322435071209	0.0039	0.0029	0.0266	0.1372	0.0092	0.1647	0.1943	0.0097	0.002	0.0117	0.0095	0.0153	0.0038	0.0113	0.018	0.1093	0.1679	0.0036	0.0024	0.0094	0.0247	0.0147	0.0112	0.0146	0.0138	0.003
13	rs9532891	42116856	0.79	0.509607847349147	0.7	1.22290318011101	0.06452369584637	0.221038087386348	0.0039	0.0029	0.0266	0.1373	0.0092	0.1647	0.194	0.0097	0.002	0.0119	0.0095	0.0153	0.0038	0.0114	0.018	0.1093	0.1679	0.0036	0.0024	0.0094	0.0247	0.0147	0.0112	0.0146	0.0138	0.0031
13	rs12429969	42119842	0.78	0.56417027826485	0.7	1.22290318011101	0.0377190882698724	0.115130938815901	0.0033	0.0029	0.0249	0.1383	0.0088	0.1666	0.1985	0.0093	0.0025	0.0126	0.0083	0.0149	0.0034	0.0101	0.019	0.108	0.1699	0.0035	0.0025	0.0084	0.0231	0.0147	0.0104	0.0145	0.0128	0.0033
13	rs447270	42122625	0.78	0.56417027826485	0.69	1.31001637589678	0.0427389262761226	0.0951087221176865	0.0032	0.0029	0.0249	0.1389	0.0087	0.1665	0.199	0.0091	0.0025	0.0128	0.008	0.0149	0.0033	0.0099	0.0192	0.1081	0.171	0.0034	0.0025	0.0082	0.0228	0.0147	0.0099	0.0145	0.0125	0.0033
13	rs11616208	42124882	0.78	0.56417027826485	0.69	1.31001637589678	0.0350655661117271	0.0835388748898197	0.0031	0.0028	0.0247	0.1395	0.0086	0.1665	0.2	0.0088	0.0024	0.0128	0.0078	0.0147	0.0033	0.0096	0.0194	0.1086	0.1717	0.0034	0.0025	0.0079	0.0223	0.0147	0.0097	0.0144	0.0122	0.0031
13	rs73181163	42125621	0.78	0.56417027826485	0.69	1.31001637589678	0.0351815194160741	0.081282539539209	0.0031	0.0028	0.0246	0.1397	0.0086	0.1665	0.2003	0.0087	0.0024	0.0128	0.0078	0.0147	0.0033	0.0096	0.0194	0.1087	0.1719	0.0034	0.0025	0.0079	0.0222	0.0146	0.0097	0.0143	0.0121	0.0031
13	rs112616795	42126009	0.78	0.56417027826485	0.7	1.22290318011101	0.0347065232728946	0.0801637675784237	0.0031	0.0028	0.0246	0.1397	0.0086	0.1666	0.2004	0.0087	0.0024	0.0128	0.0078	0.0147	0.0033	0.0095	0.0195	0.1088	0.1719	0.0033	0.0025	0.0079	0.0222	0.0146	0.0096	0.0143	0.0121	0.0031
13	rs34835742	42131799	0.78	0.56417027826485	0.71	1.13941950935302	0.0357652875258176	0.0693281128621609	0.0029	0.0027	0.0242	0.1405	0.0084	0.168	0.2016	0.008	0.0023	0.0125	0.0077	0.0144	0.0033	0.009	0.0197	0.1101	0.1727	0.0032	0.0025	0.0075	0.0215	0.0146	0.0091	0.0141	0.0117	0.0028
13	rs1034204	42138588	0.78	0.56417027826485	0.71	1.13941950935302	0.0406506731594441	0.0735128629740161	0.0028	0.0026	0.024	0.1403	0.0084	0.1688	0.2019	0.0078	0.0019	0.0126	0.0075	0.0143	0.0032	0.0089	0.0198	0.1115	0.1732	0.0032	0.0024	0.0072	0.0213	0.0145	0.0085	0.014	0.0117	0.0026
13	rs17594362	42139245	0.78	0.56417027826485	0.71	1.13941950935302	0.0406079284438485	0.0732976358894361	0.0028	0.0026	0.024	0.1403	0.0084	0.1688	0.2019	0.0078	0.0019	0.0126	0.0075	0.0143	0.0032	0.0089	0.0198	0.1115	0.1733	0.0032	0.0024	0.0072	0.0213	0.0145	0.0085	0.014	0.0117	0.0026
13	rs117299741	42157350	0.78	0.56417027826485	0.71	1.13941950935302	0.0485666306796529	0.0586974023539478	0.0028	0.0026	0.0242	0.1409	0.0081	0.1694	0.2025	0.0072	0.0018	0.0124	0.0071	0.0139	0.0033	0.0086	0.0197	0.1119	0.1756	0.0031	0.0024	0.0069	0.0209	0.0142	0.008	0.0138	0.0112	0.0024
13	rs12866745	42159423	0.78	0.56417027826485	0.71	1.13941950935302	0.0546473876646772	0.0571387447713497	0.0028	0.0025	0.0243	0.1411	0.0081	0.1696	0.2027	0.007	0.0018	0.0123	0.007	0.0137	0.0033	0.0085	0.0197	0.1119	0.1762	0.0031	0.0024	0.0068	0.0208	0.0142	0.0079	0.0137	0.0112	0.0024
13	rs77738023	42162573	0.78	0.56417027826485	0.68	1.40079159929308	0.0692410831920209	0.0540756121789229	0.0027	0.0024	0.0236	0.1427	0.0077	0.1722	0.2046	0.0063	0.0017	0.0121	0.0069	0.013	0.0031	0.008	0.0193	0.1122	0.1764	0.003	0.0023	0.0066	0.0204	0.0141	0.0075	0.0134	0.0109	0.0021
13	rs73181180	42163740	0.78	0.56417027826485	0.68	1.40079159929308	0.0700177916495844	0.054201789283204	0.0027	0.0024	0.0236	0.1428	0.0077	0.1722	0.2047	0.0063	0.0017	0.0121	0.0068	0.013	0.0031	0.008	0.0193	0.1122	0.1764	0.003	0.0023	0.0066	0.0204	0.0141	0.0075	0.0134	0.0108	0.0021
13	rs9532899	42167055	0.78	0.56417027826485	0.68	1.40079159929308	0.0556286503262056	0.0518881570009337	0.0027	0.0024	0.0237	0.143	0.0077	0.1723	0.2045	0.0063	0.0017	0.0121	0.0068	0.013	0.0032	0.008	0.0191	0.1125	0.1762	0.003	0.0023	0.0066	0.0204	0.0141	0.0076	0.0134	0.0107	0.0023
13	rs11619323	42171606	0.78	0.56417027826485	0.68	1.40079159929308	0.0570328123265688	0.0632776061613162	0.0027	0.0024	0.0236	0.1432	0.0077	0.1724	0.2044	0.0062	0.0017	0.0121	0.0069	0.013	0.0032	0.008	0.0189	0.1127	0.1763	0.003	0.0023	0.0065	0.0204	0.0141	0.0076	0.0133	0.0107	0.0022
13	rs12584430	42171822	0.78	0.56417027826485	0.68	1.40079159929308	0.0580241961737609	0.0643604274852691	0.0027	0.0024	0.0237	0.1429	0.0077	0.1724	0.2044	0.0062	0.0017	0.0121	0.0069	0.013	0.0032	0.008	0.0189	0.1128	0.1764	0.003	0.0023	0.0065	0.0204	0.0141	0.0076	0.0133	0.0107	0.0022
13	rs73181185	42174341	0.78	0.56417027826485	0.68	1.40079159929308	0.0589536489995451	0.0573325947688789	0.0027	0.0024	0.0236	0.1429	0.0077	0.1724	0.2044	0.0061	0.0017	0.0121	0.0067	0.013	0.0032	0.0079	0.0192	0.1128	0.1765	0.003	0.0023	0.0065	0.0204	0.014	0.0076	0.0133	0.0106	0.0022
13	rs76561032	42179879	0.78	0.56417027826485	0.68	1.40079159929308	0.0592105096439085	0.0505333042179691	0.0027	0.0023	0.0235	0.1432	0.0077	0.1725	0.2046	0.006	0.0017	0.012	0.0065	0.0129	0.0032	0.0079	0.0192	0.1129	0.1768	0.003	0.0022	0.0065	0.0204	0.014	0.0076	0.0133	0.0105	0.0022
13	rs4942068	42184792	0.78	0.56417027826485	0.67	1.49525924573625	0.0671242086990668	0.0500445081939425	0.0026	0.0023	0.023	0.1438	0.0076	0.1726	0.2051	0.0059	0.0017	0.012	0.0061	0.0129	0.0031	0.0077	0.0193	0.1129	0.1773	0.0029	0.0022	0.0065	0.0204	0.014	0.0076	0.0133	0.0104	0.0021
13	rs3814782	42185696	0.79	0.509607847349147	0.66	1.59344774920473	0.0615933928254551	0.0619350029534226	0.0026	0.0025	0.0226	0.1441	0.008	0.1729	0.2054	0.0057	0.0017	0.0119	0.0061	0.0126	0.003	0.0076	0.0191	0.1131	0.1779	0.0029	0.0018	0.0065	0.0204	0.0139	0.0077	0.0131	0.0102	0.0021
13	rs113150194	42197348	0.79	0.509607847349147	0.66	1.59344774920473	0.0528729116889087	0.0699598861930661	0.0025	0.0025	0.0216	0.1463	0.0078	0.1747	0.2083	0.0052	0.0015	0.0115	0.0057	0.0116	0.0025	0.0071	0.0178	0.1133	0.1808	0.0028	0.0016	0.0061	0.0199	0.0134	0.007	0.0121	0.0094	0.002
13	rs12861793	42206527	0.79	0.509607847349147	0.66	1.59344774920473	0.0543691662771706	0.0901438999532543	0.0025	0.0025	0.0215	0.1464	0.0078	0.1749	0.2084	0.0052	0.0015	0.0115	0.0057	0.0116	0.0025	0.0071	0.0178	0.1133	0.1809	0.0028	0.0016	0.0061	0.0199	0.0134	0.007	0.0121	0.0094	0.002
13	rs1475479	42209875	0.79	0.509607847349147	0.67	1.49525924573625	0.0546473876646772	0.0955072512731851	0.0025	0.0025	0.0215	0.1464	0.0078	0.1749	0.2084	0.0052	0.0015	0.0115	0.0057	0.0116	0.0025	0.0071	0.0178	0.1133	0.1809	0.0028	0.0016	0.0061	0.0199	0.0134	0.007	0.0121	0.0094	0.002
13	rs7998607	42212372	0.79	0.509607847349147	0.67	1.49525924573625	0.0546996598876564	0.0988806819688679	0.0025	0.0025	0.0215	0.1464	0.0078	0.175	0.2084	0.0052	0.0015	0.0115	0.0057	0.0116	0.0025	0.0071	0.0178	0.1133	0.181	0.0028	0.0016	0.0061	0.0199	0.0134	0.007	0.0121	0.0094	0.002
13	rs35377990	42221226	0.79	0.509607847349147	0.67	1.49525924573625	0.0528388433686223	0.0902998883975837	0.0025	0.0025	0.0214	0.1466	0.0078	0.175	0.2086	0.0052	0.0015	0.0114	0.0057	0.0115	0.0025	0.0071	0.0176	0.1133	0.1814	0.0028	0.0016	0.0061	0.0198	0.0135	0.0069	0.012	0.0093	0.002
13	rs34638166	42231089	0.79	0.509607847349147	0.67	1.49525924573625	0.052295750829688	0.0773578385758807	0.0025	0.0025	0.0214	0.1468	0.0078	0.175	0.2089	0.0051	0.0014	0.0114	0.0056	0.0115	0.0024	0.007	0.0174	0.1132	0.182	0.0028	0.0015	0.0061	0.0197	0.0137	0.0068	0.0119	0.0092	0.002
13	rs61964883	42241615	0.79	0.509607847349147	0.67	1.49525924573625	0.0563367035052413	0.0981539405805051	0.0025	0.0025	0.0214	0.1468	0.0077	0.175	0.2091	0.005	0.0015	0.0114	0.0056	0.0114	0.0024	0.007	0.0173	0.1132	0.1822	0.0029	0.0015	0.0061	0.0197	0.0138	0.0067	0.0119	0.0091	0.002
13	rs117842164	42242332	0.79	0.509607847349147	0.67	1.49525924573625	0.0559288434412459	0.0925737372595318	0.0025	0.0025	0.0214	0.1468	0.0077	0.175	0.209	0.005	0.0015	0.0114	0.0056	0.0114	0.0024	0.007	0.0173	0.1132	0.1822	0.0029	0.0015	0.0061	0.0196	0.0138	0.0067	0.0119	0.0091	0.002
13	rs12876206	42245681	0.79	0.509607847349147	0.67	1.49525924573625	0.0554877556733114	0.0906903285761184	0.0025	0.0025	0.0213	0.1469	0.0077	0.1751	0.209	0.005	0.0015	0.0114	0.0056	0.0114	0.0023	0.007	0.0174	0.1131	0.1824	0.0029	0.0015	0.0062	0.0196	0.0138	0.0067	0.0119	0.0091	0.002
13	rs17534012	42248023	0.79	0.509607847349147	0.67	1.49525924573625	0.0551540857895038	0.0850569180940905	0.0025	0.0025	0.0213	0.1469	0.0077	0.1751	0.209	0.005	0.0015	0.0113	0.0056	0.0114	0.0023	0.007	0.0174	0.113	0.1825	0.0029	0.0015	0.0062	0.0196	0.0138	0.0067	0.0119	0.009	0.002
13	rs73181201	42254485	0.79	0.509607847349147	0.67	1.49525924573625	0.0528729116889087	0.0872005922721465	0.0025	0.0025	0.0213	0.147	0.0077	0.1752	0.209	0.0049	0.0014	0.0113	0.0056	0.0114	0.0023	0.007	0.0173	0.113	0.1827	0.0029	0.0015	0.0062	0.0196	0.0138	0.0067	0.012	0.009	0.002
13	rs17637559	42258027	0.8	0.458652199356866	0.67	1.49525924573625	0.0483096395223374	0.089598786029296	0.0024	0.0024	0.0212	0.1475	0.0076	0.1755	0.2093	0.0048	0.0014	0.0113	0.0055	0.0114	0.002	0.007	0.0169	0.1129	0.1837	0.0029	0.0014	0.0061	0.0194	0.0139	0.0066	0.0121	0.0087	0.0019
13	rs2274810	42264380	0.8	0.458652199356866	0.67	1.49525924573625	0.0530264013743809	0.0907684969522739	0.0025	0.0024	0.0211	0.1475	0.0076	0.1755	0.2094	0.0048	0.0014	0.0113	0.0055	0.0114	0.002	0.0071	0.0168	0.1128	0.184	0.0029	0.0012	0.0061	0.0193	0.0139	0.0066	0.0121	0.0087	0.0019
13	rs117644803	42267713	0.8	0.458652199356866	0.67	1.49525924573625	0.0538328110707608	0.0924162006216931	0.0025	0.0024	0.021	0.1476	0.0076	0.1756	0.2094	0.0048	0.0014	0.0113	0.0055	0.0114	0.0019	0.0071	0.0168	0.1128	0.1841	0.0029	0.0012	0.0061	0.0193	0.0139	0.0066	0.0121	0.0087	0.0018
13	rs11620598	42272742	0.8	0.458652199356866	0.67	1.49525924573625	0.0614803037520832	0.105846842146596	0.0025	0.0023	0.0207	0.1478	0.0076	0.1759	0.2097	0.0047	0.0013	0.0112	0.0056	0.0113	0.0018	0.0072	0.0166	0.1126	0.1849	0.0029	0.0012	0.006	0.0192	0.0139	0.0066	0.0122	0.0086	0.0017
13	rs1980985	42275300	0.8	0.458652199356866	0.67	1.49525924573625	0.0632102612602941	0.100340444929132	0.0025	0.0023	0.0207	0.1478	0.0075	0.1761	0.2097	0.0046	0.0013	0.0112	0.0055	0.0112	0.0018	0.0071	0.0166	0.1125	0.185	0.0029	0.0012	0.006	0.0192	0.0139	0.0066	0.0122	0.0086	0.0017
13	rs9590628	42281307	0.8	0.458652199356866	0.67	1.49525924573625	0.0697309787366008	0.0965464935360461	0.0025	0.0023	0.0206	0.1478	0.0074	0.1764	0.2097	0.0046	0.0013	0.0112	0.0054	0.0112	0.0018	0.0071	0.0166	0.1124	0.1854	0.0029	0.0011	0.0059	0.0191	0.0139	0.0065	0.0123	0.0086	0.0017
13	rs10507495	42294397	0.8	0.458652199356866	0.67	1.49525924573625	0.138087503987144	0.103614121799262	0.0025	0.0022	0.0203	0.148	0.0072	0.1779	0.2102	0.0043	0.0012	0.0111	0.0051	0.0105	0.0015	0.0072	0.0164	0.1118	0.1868	0.003	0.001	0.0056	0.0189	0.0141	0.0061	0.0126	0.0085	0.0015
13	rs7334143	42299576	0.8	0.458652199356866	0.67	1.49525924573625	0.202065333848041	0.134569598715413	0.0025	0.0021	0.0201	0.1476	0.007	0.1797	0.2104	0.0041	0.0011	0.0111	0.0049	0.0103	0.0013	0.0075	0.0162	0.1118	0.1875	0.003	9e-04	0.0054	0.0189	0.014	0.0059	0.0125	0.0085	0.0015
13	rs41288291	42301395	0.8	0.458652199356866	0.66	1.59344774920473	0.203597331784003	0.135297539177865	0.0025	0.0021	0.0201	0.1476	0.007	0.1797	0.2103	0.0041	0.0011	0.0111	0.0048	0.0103	0.0013	0.0075	0.0162	0.1118	0.1876	0.003	9e-04	0.0054	0.0189	0.014	0.0059	0.0125	0.0085	0.0014
13	rs9590637	42308883	0.8	0.458652199356866	0.66	1.59344774920473	0.209670789558794	0.149303791932718	0.0025	0.0021	0.0201	0.1476	0.007	0.18	0.2103	0.004	0.0011	0.0111	0.0048	0.0103	0.0012	0.0076	0.0162	0.112	0.1876	0.003	9e-04	0.0054	0.0189	0.014	0.0059	0.0125	0.0085	0.0014
13	rs73183360	42315949	0.8	0.458652199356866	0.66	1.59344774920473	0.223652727182562	0.149870600827366	0.0025	0.0021	0.0201	0.1476	0.007	0.18	0.2102	0.004	0.0011	0.0111	0.0048	0.0102	0.0012	0.0076	0.0162	0.112	0.1875	0.0031	9e-04	0.0054	0.0189	0.014	0.0059	0.0125	0.0085	0.0015
13	rs7996196	42317359	0.8	0.458652199356866	0.66	1.59344774920473	0.22640116858699	0.150722260023125	0.0025	0.0021	0.0201	0.1476	0.007	0.18	0.2102	0.004	0.0011	0.0111	0.0048	0.0101	0.0012	0.0076	0.0162	0.112	0.1875	0.0031	9e-04	0.0054	0.0189	0.014	0.0059	0.0125	0.0085	0.0015
13	rs117892565	42321057	0.79	0.509607847349147	0.66	1.59344774920473	0.226986576617726	0.148549249188577	0.0025	0.0021	0.0201	0.1476	0.007	0.18	0.2101	0.004	0.0011	0.0111	0.0048	0.0101	0.0012	0.0076	0.0161	0.1121	0.1876	0.0031	9e-04	0.0054	0.0189	0.014	0.0059	0.0125	0.0085	0.0015
13	rs80329716	42326501	0.8	0.458652199356866	0.66	1.59344774920473	0.225649737957756	0.149492642432716	0.0025	0.0021	0.02	0.148	0.0069	0.1801	0.2101	0.004	0.0011	0.0111	0.0048	0.0101	0.0012	0.0076	0.0161	0.1121	0.1875	0.0031	9e-04	0.0054	0.0189	0.0139	0.0059	0.0124	0.0085	0.0015
13	rs9525542	42346375	0.8	0.458652199356866	0.66	1.59344774920473	0.227992091236212	0.184629097908098	0.0025	0.0021	0.0199	0.148	0.0068	0.1801	0.21	0.004	0.0011	0.0111	0.0049	0.0102	0.0011	0.0078	0.0162	0.1123	0.1874	0.0029	9e-04	0.0053	0.0189	0.014	0.0059	0.0125	0.0087	0.0014
13	rs2039280	42355182	0.8	0.458652199356866	0.66	1.59344774920473	0.226317607578263	0.191692494967594	0.0025	0.0021	0.0199	0.148	0.0068	0.1801	0.21	0.004	0.0011	0.0111	0.0049	0.0102	0.0012	0.0078	0.0162	0.1123	0.1874	0.0029	9e-04	0.0053	0.0189	0.0139	0.0059	0.0125	0.0087	0.0014
13	rs76957519	42356304	0.8	0.458652199356866	0.66	1.59344774920473	0.226861061185374	0.194584414881238	0.0025	0.0021	0.0199	0.148	0.0068	0.1801	0.21	0.004	0.0011	0.0111	0.0049	0.0102	0.0012	0.0079	0.0162	0.1123	0.1874	0.0029	9e-04	0.0053	0.0189	0.0139	0.0059	0.0125	0.0087	0.0014
13	rs79703633	42359805	0.8	0.458652199356866	0.66	1.59344774920473	0.228327812310221	0.210003689127119	0.0025	0.0021	0.0199	0.148	0.0069	0.18	0.21	0.004	0.0011	0.0111	0.0049	0.0102	0.0012	0.0079	0.0162	0.1123	0.1874	0.0029	9e-04	0.0053	0.0189	0.014	0.0059	0.0125	0.0087	0.0014
13	rs77550846	42372685	0.8	0.458652199356866	0.66	1.59344774920473	0.23535598814743	0.194791540756906	0.0025	0.0021	0.0199	0.148	0.0069	0.1796	0.2099	0.004	0.0011	0.0111	0.0049	0.0102	0.0012	0.0079	0.0162	0.1124	0.1873	0.003	9e-04	0.0053	0.019	0.014	0.006	0.0125	0.0088	0.0014
13	rs9562353	42385446	0.8	0.458652199356866	0.66	1.59344774920473	0.243153813009044	0.195932062599051	0.0025	0.0021	0.0198	0.148	0.007	0.1795	0.2098	0.004	0.0011	0.0111	0.0049	0.0102	0.0013	0.008	0.0162	0.1124	0.1873	0.003	9e-04	0.0053	0.0189	0.014	0.006	0.0125	0.0088	0.0014
13	rs7984384	42398237	0.8	0.458652199356866	0.66	1.59344774920473	0.250516958980521	0.206402475603754	0.0025	0.0021	0.0198	0.1479	0.007	0.1794	0.2098	0.004	0.0011	0.0111	0.0049	0.0103	0.0013	0.008	0.0162	0.1124	0.1874	0.003	8e-04	0.0052	0.0189	0.0141	0.006	0.0126	0.0088	0.0014
13	rs114734228	42407128	0.8	0.458652199356866	0.68	1.40079159929308	0.259800099322466	0.206191285363233	0.0025	0.0021	0.0198	0.1477	0.007	0.1794	0.2095	0.004	0.0011	0.0111	0.005	0.0102	0.0013	0.0081	0.0162	0.1125	0.1875	0.0031	8e-04	0.0052	0.0189	0.0141	0.006	0.0126	0.0088	0.0014
13	rs17595133	42417095	0.8	0.458652199356866	0.67	1.49525924573625	0.258225132981481	0.20798869413567	0.0025	0.0021	0.0198	0.1476	0.007	0.1793	0.2098	0.004	0.0011	0.0111	0.005	0.0102	0.0013	0.0081	0.0162	0.1125	0.1875	0.0031	8e-04	0.0052	0.0188	0.0141	0.006	0.0126	0.0088	0.0014
13	rs9532936	42425354	0.8	0.458652199356866	0.67	1.49525924573625	0.257372335478154	0.208836326861065	0.0025	0.0021	0.0198	0.1476	0.007	0.1793	0.2098	0.004	0.0011	0.0111	0.005	0.0102	0.0013	0.0081	0.0163	0.1125	0.1874	0.0031	8e-04	0.0052	0.0188	0.0141	0.006	0.0126	0.0088	0.0014
13	rs117575229	42434517	0.8	0.458652199356866	0.67	1.49525924573625	0.262693518785216	0.208518330387041	0.0025	0.0021	0.0198	0.1475	0.0071	0.1792	0.2097	0.004	0.0011	0.0111	0.005	0.0102	0.0014	0.0081	0.0163	0.1125	0.1874	0.0031	8e-04	0.0052	0.0188	0.0141	0.0061	0.0126	0.0088	0.0014
13	rs3742262	42442546	0.8	0.458652199356866	0.68	1.40079159929308	0.272772378041432	0.209260572369943	0.0025	0.0021	0.0199	0.1472	0.0071	0.1792	0.2095	0.004	0.0011	0.0111	0.005	0.0102	0.0014	0.0081	0.0165	0.1127	0.1873	0.0032	9e-04	0.0052	0.0187	0.0142	0.0061	0.0127	0.0088	0.0014
13	rs73185324	42445377	0.8	0.458652199356866	0.68	1.40079159929308	0.276208672947869	0.202402220991844	0.0025	0.0022	0.0199	0.1472	0.0071	0.1791	0.2093	0.004	0.0011	0.011	0.005	0.0102	0.0015	0.0081	0.0165	0.1126	0.1874	0.0032	9e-04	0.0052	0.0187	0.0142	0.0062	0.0127	0.0088	0.0014
13	rs118019176	42452702	0.8	0.458652199356866	0.68	1.40079159929308	0.288322679051496	0.178460648163086	0.0025	0.0022	0.0199	0.1473	0.0071	0.1789	0.2085	0.004	0.0012	0.0107	0.005	0.0103	0.0018	0.008	0.0166	0.1124	0.1879	0.0034	9e-04	0.0052	0.0188	0.0142	0.0065	0.0129	0.0087	0.0014
13	rs77783244	42454184	0.8	0.458652199356866	0.68	1.40079159929308	0.28899059151642	0.179265510456408	0.0025	0.0022	0.0199	0.1473	0.0071	0.1789	0.2085	0.004	0.0012	0.0107	0.005	0.0103	0.0018	0.008	0.0166	0.1124	0.1879	0.0034	9e-04	0.0052	0.0188	0.0142	0.0065	0.0129	0.0087	0.0014
13	rs9562362	42465713	0.8	0.458652199356866	0.68	1.40079159929308	0.292294505992055	0.184120783360023	0.0025	0.0022	0.0198	0.1473	0.0071	0.1789	0.2084	0.004	0.0012	0.0107	0.005	0.0103	0.0018	0.008	0.0166	0.1124	0.1879	0.0034	9e-04	0.0052	0.0188	0.0142	0.0065	0.0129	0.0087	0.0014
13	rs117651705	42506464	0.8	0.458652199356866	0.69	1.31001637589678	0.317434622147623	0.167522000082148	0.0025	0.0022	0.0198	0.1475	0.0071	0.1787	0.2079	0.004	0.0012	0.0105	0.005	0.0103	0.0019	0.008	0.0166	0.1126	0.188	0.0035	9e-04	0.0052	0.0188	0.0142	0.0066	0.0129	0.0088	0.0014
13	rs17535055	42512412	0.8	0.458652199356866	0.69	1.31001637589678	0.317133665415858	0.164287752496347	0.0025	0.0022	0.0198	0.1475	0.0071	0.1787	0.2078	0.004	0.0012	0.0105	0.005	0.0103	0.0019	0.008	0.0166	0.1127	0.188	0.0035	9e-04	0.0051	0.0188	0.0142	0.0065	0.0129	0.0088	0.0014
13	rs56214264	42513345	0.8	0.458652199356866	0.7	1.22290318011101	0.337991248970774	0.167128792396699	0.0025	0.0022	0.0198	0.1472	0.0071	0.1787	0.2078	0.004	0.0012	0.0105	0.005	0.0103	0.0019	0.008	0.0169	0.1127	0.188	0.0035	9e-04	0.0051	0.0188	0.0142	0.0065	0.0129	0.0088	0.0014
13	rs9566883	42514361	0.8	0.458652199356866	0.71	1.13941950935302	0.340328391129797	0.165951115140525	0.0025	0.0022	0.0198	0.1473	0.0071	0.1786	0.2081	0.004	0.0012	0.0105	0.005	0.0103	0.0019	0.008	0.0169	0.1126	0.1881	0.0035	9e-04	0.0051	0.0187	0.0142	0.0065	0.0129	0.0088	0.0014
13	rs17535069	42524316	0.8	0.458652199356866	0.71	1.13941950935302	0.349654880760676	0.137489997367732	0.0025	0.0022	0.0198	0.1473	0.007	0.179	0.208	0.004	0.0012	0.0105	0.0049	0.0102	0.0019	0.008	0.0169	0.1126	0.1881	0.0036	9e-04	0.005	0.0187	0.0142	0.0065	0.0129	0.0087	0.0014
13	rs9532958	42535935	0.8	0.458652199356866	0.71	1.13941950935302	0.364696806900617	0.137032169980304	0.0025	0.0021	0.0199	0.1472	0.0069	0.1792	0.208	0.004	0.0012	0.0105	0.0049	0.0102	0.0019	0.008	0.0169	0.1126	0.188	0.0036	9e-04	0.005	0.0186	0.0143	0.0065	0.0129	0.0086	0.0014
13	rs9594658	42536740	0.8	0.458652199356866	0.71	1.13941950935302	0.360718139440837	0.133933836573593	0.0025	0.0021	0.0199	0.1472	0.0069	0.1792	0.208	0.004	0.0012	0.0105	0.0049	0.0102	0.0019	0.008	0.0169	0.1126	0.188	0.0036	9e-04	0.005	0.0186	0.0143	0.0065	0.0129	0.0086	0.0014
13	rs9566893	42540700	0.8	0.458652199356866	0.71	1.13941950935302	0.346339021397169	0.13077171605386	0.0025	0.0021	0.0199	0.1472	0.0069	0.1793	0.2081	0.004	0.0012	0.0105	0.0049	0.0102	0.0019	0.008	0.0169	0.1127	0.188	0.0036	9e-04	0.005	0.0186	0.0143	0.0065	0.013	0.0086	0.0014
13	rs79502388	42546717	0.8	0.458652199356866	0.71	1.13941950935302	0.293833557565434	0.121454929311561	0.0025	0.0021	0.0199	0.1474	0.0068	0.1794	0.208	0.004	0.0012	0.0104	0.0049	0.0102	0.0018	0.008	0.0169	0.1127	0.1882	0.0034	9e-04	0.005	0.0186	0.0143	0.0065	0.013	0.0086	0.0014
13	rs7328352	42548979	0.8	0.458652199356866	0.71	1.13941950935302	0.236339090833451	0.122682269843163	0.0025	0.0021	0.0199	0.1476	0.0066	0.1796	0.208	0.004	0.0011	0.0104	0.0048	0.0101	0.0018	0.008	0.0169	0.1128	0.1885	0.0031	9e-04	0.0049	0.0185	0.0143	0.0065	0.013	0.0085	0.0014
13	rs7329533	42558003	0.8	0.458652199356866	0.71	1.13941950935302	0.194197027766583	0.131762517932538	0.0025	0.0021	0.0199	0.1479	0.0065	0.1797	0.208	0.004	0.0011	0.0104	0.0048	0.01	0.0018	0.0081	0.0169	0.1128	0.1887	0.0029	8e-04	0.0049	0.0184	0.0144	0.0065	0.013	0.0084	0.0014
13	rs73185352	42560781	0.8	0.458652199356866	0.71	1.13941950935302	0.196697088160954	0.139326887209051	0.0025	0.0021	0.0199	0.1481	0.0065	0.1797	0.2077	0.004	0.0011	0.0104	0.0047	0.01	0.0018	0.0081	0.0169	0.1128	0.1887	0.0029	8e-04	0.0049	0.0184	0.0144	0.0065	0.0131	0.0084	0.0013
13	rs17638235	42562337	0.8	0.458652199356866	0.71	1.13941950935302	0.203872999923543	0.155485078419996	0.0025	0.0021	0.02	0.1484	0.0065	0.1798	0.2074	0.004	0.0011	0.0104	0.0047	0.01	0.0018	0.0082	0.0169	0.1127	0.1887	0.0028	8e-04	0.0048	0.0183	0.0145	0.0065	0.0131	0.0084	0.0013
13	rs73185356	42567680	0.8	0.458652199356866	0.72	1.059530599108	0.200071848240107	0.143678453793877	0.0026	0.0021	0.02	0.1484	0.0064	0.1798	0.2073	0.0041	0.0011	0.0104	0.0047	0.01	0.0017	0.0082	0.017	0.1129	0.1889	0.0028	8e-04	0.0049	0.0182	0.0145	0.0065	0.0132	0.0085	0.0013
13	rs79727414	42568115	0.8	0.458652199356866	0.72	1.059530599108	0.199370943314441	0.144984041816676	0.0026	0.0021	0.02	0.1484	0.0064	0.1798	0.2073	0.0041	0.0011	0.0104	0.0047	0.01	0.0017	0.0082	0.017	0.1129	0.1889	0.0028	8e-04	0.0049	0.0181	0.0145	0.0065	0.0132	0.0085	0.0013
13	rs2166624	42579985	0.8	0.458652199356866	0.72	1.059530599108	0.264283225227582	0.11927481260078	0.0028	0.0021	0.0199	0.1469	0.0059	0.1785	0.2058	0.0048	0.0011	0.0102	0.0041	0.01	0.0015	0.0085	0.0178	0.1147	0.1896	0.0027	7e-04	0.0055	0.0172	0.0148	0.0068	0.014	0.0087	0.0015
13	rs55745038	42580343	0.81	0.411214762386647	0.72	1.059530599108	0.263237974348919	0.117800852466429	0.0028	0.002	0.0196	0.1464	0.0057	0.1792	0.2068	0.0048	0.001	0.0101	0.0041	0.0098	0.0014	0.0083	0.0179	0.1152	0.1893	0.0027	6e-04	0.0055	0.0172	0.0142	0.0069	0.0141	0.0087	0.0015
13	rs17062712	42580370	0.81	0.411214762386647	0.72	1.059530599108	0.261877983521308	0.112994754844534	0.0028	0.002	0.0196	0.1464	0.0057	0.1792	0.2068	0.0048	0.001	0.0101	0.0041	0.0098	0.0014	0.0082	0.0179	0.1152	0.1893	0.0027	6e-04	0.0055	0.0172	0.0141	0.0069	0.0141	0.0087	0.0015
13	rs11620516	42585714	0.81	0.411214762386647	0.72	1.059530599108	0.245900860113995	0.146762737124502	0.0026	0.0019	0.0193	0.1448	0.0056	0.1804	0.2091	0.0049	9e-04	0.0104	0.0042	0.0099	0.0015	0.0077	0.0181	0.116	0.1886	0.0028	6e-04	0.0056	0.0169	0.0127	0.0069	0.0143	0.0087	0.0015
13	rs9562369	42590075	0.81	0.411214762386647	0.72	1.059530599108	0.229715565525273	0.148549249188577	0.0026	0.0019	0.0194	0.1447	0.0057	0.1794	0.2095	0.0052	9e-04	0.0105	0.0042	0.0101	0.0014	0.0078	0.0183	0.1159	0.1885	0.0026	5e-04	0.0056	0.0171	0.0128	0.007	0.0143	0.0087	0.0016
13	rs73468942	42590765	0.81	0.411214762386647	0.72	1.059530599108	0.227321473369545	0.145264366835946	0.0026	0.0019	0.0194	0.1447	0.0057	0.1793	0.2096	0.0052	9e-04	0.0105	0.0042	0.0101	0.0014	0.0078	0.0183	0.1159	0.1884	0.0026	5e-04	0.0056	0.0171	0.0128	0.007	0.0143	0.0087	0.0016
13	rs11618751	42592107	0.81	0.411214762386647	0.72	1.059530599108	0.221954786911935	0.140156389972366	0.0026	0.0019	0.0194	0.1447	0.0057	0.1792	0.2096	0.0052	9e-04	0.0105	0.0042	0.0101	0.0014	0.0078	0.0183	0.1158	0.1884	0.0025	5e-04	0.0056	0.0171	0.0128	0.007	0.0143	0.0087	0.0016
13	rs118019476	42594454	0.81	0.411214762386647	0.72	1.059530599108	0.21264446517458	0.135662050367464	0.0026	0.0019	0.0195	0.1447	0.0058	0.1792	0.2096	0.0052	9e-04	0.0105	0.0042	0.0101	0.0014	0.0078	0.0183	0.1159	0.1883	0.0025	5e-04	0.0056	0.0171	0.0128	0.007	0.0143	0.0087	0.0016
13	rs9566903	42599411	0.81	0.411214762386647	0.72	1.059530599108	0.195387090394625	0.141265183652703	0.0026	0.0019	0.0195	0.1447	0.0059	0.1793	0.2094	0.0052	9e-04	0.0105	0.0042	0.0101	0.0014	0.0078	0.0182	0.1161	0.188	0.0026	5e-04	0.0057	0.017	0.013	0.0069	0.0142	0.0087	0.0016
13	rs35017404	42600379	0.81	0.411214762386647	0.72	1.059530599108	0.193431446118313	0.13484240717599	0.0026	0.0019	0.0195	0.1447	0.0059	0.1794	0.2094	0.0052	9e-04	0.0105	0.0042	0.0101	0.0014	0.0078	0.0182	0.1162	0.188	0.0026	5e-04	0.0057	0.017	0.013	0.0069	0.0142	0.0086	0.0016
13	rs73185396	42602487	0.81	0.411214762386647	0.72	1.059530599108	0.190083394453065	0.129873390959153	0.0026	0.0019	0.0195	0.1446	0.0059	0.1794	0.2094	0.0052	9e-04	0.0105	0.0042	0.0101	0.0014	0.0079	0.0182	0.1163	0.188	0.0026	5e-04	0.0057	0.017	0.013	0.0069	0.0142	0.0086	0.0016
13	rs112167665	42604116	0.81	0.411214762386647	0.73	0.98319925910612	0.182524518991912	0.124178823883261	0.0026	0.0019	0.0195	0.1446	0.0059	0.1794	0.2093	0.0052	9e-04	0.0105	0.0042	0.0101	0.0014	0.0079	0.0182	0.1163	0.1879	0.0026	5e-04	0.0057	0.017	0.013	0.0069	0.0143	0.0086	0.0016
13	rs67521376	42611984	0.8	0.458652199356866	0.72	1.059530599108	0.171694890804133	0.13032226683604	0.0026	0.0019	0.0195	0.1444	0.006	0.1795	0.2091	0.0052	9e-04	0.0105	0.0042	0.0102	0.0013	0.0079	0.0181	0.1165	0.1877	0.0026	5e-04	0.0057	0.017	0.0131	0.0069	0.0143	0.0087	0.0016
13	rs7323105	42616967	0.8	0.458652199356866	0.72	1.059530599108	0.168852858450763	0.128530212661988	0.0026	0.0019	0.0195	0.1444	0.006	0.1796	0.2091	0.0052	9e-04	0.0105	0.0042	0.0102	0.0013	0.0079	0.0181	0.1166	0.1876	0.0026	5e-04	0.0057	0.017	0.0131	0.0069	0.0144	0.0087	0.0016
13	rs60802996	42618406	0.8	0.458652199356866	0.72	1.059530599108	0.168958936389848	0.129873390959153	0.0026	0.0019	0.0195	0.1443	0.006	0.1796	0.2091	0.0052	9e-04	0.0105	0.0042	0.0102	0.0013	0.0079	0.0181	0.1166	0.1876	0.0026	5e-04	0.0057	0.017	0.0131	0.0069	0.0144	0.0087	0.0016
13	rs6561030	42631719	0.8	0.458652199356866	0.72	1.059530599108	0.157522988198986	0.120493846665472	0.0026	0.0019	0.0199	0.1438	0.006	0.1792	0.209	0.0053	9e-04	0.0105	0.0044	0.0102	0.0014	0.0081	0.0181	0.1163	0.1872	0.0026	5e-04	0.0059	0.0172	0.0135	0.0069	0.0145	0.0086	0.0016
13	rs9532983	42634372	0.8	0.458652199356866	0.72	1.059530599108	0.136056280065661	0.0891325942349568	0.0027	0.002	0.02	0.1438	0.0059	0.179	0.2091	0.0053	9e-04	0.0104	0.0043	0.0102	0.0014	0.0081	0.018	0.1161	0.1872	0.0026	6e-04	0.006	0.0171	0.0136	0.0069	0.0145	0.0086	0.0016
13	rs73470934	42639389	0.8	0.458652199356866	0.72	1.059530599108	0.0930893661385214	0.0651093497770427	0.0028	0.0022	0.0205	0.144	0.0057	0.1781	0.2096	0.0055	0.001	0.0099	0.0042	0.0106	0.0017	0.0082	0.0175	0.1151	0.1868	0.0027	7e-04	0.0063	0.0172	0.014	0.0069	0.0145	0.0084	0.0017
13	rs2148656	42639852	0.81	0.411214762386647	0.72	1.059530599108	0.07880442846057	0.0594834419363635	0.0029	0.0023	0.0206	0.145	0.0057	0.1771	0.2098	0.0055	0.001	0.0098	0.0042	0.0107	0.0018	0.0083	0.0173	0.1149	0.1865	0.0028	7e-04	0.0064	0.0172	0.0141	0.007	0.0143	0.0083	0.0017
13	rs1900420	42641961	0.81	0.411214762386647	0.73	0.98319925910612	0.0560704837899139	0.0444002990420635	0.0028	0.0023	0.0204	0.1456	0.0058	0.1761	0.2111	0.0056	0.001	0.0093	0.0043	0.0105	0.0016	0.0083	0.0163	0.1145	0.1873	0.0028	8e-04	0.0067	0.0172	0.0144	0.0071	0.0143	0.008	0.0017
13	rs17519207	42649365	0.81	0.411214762386647	0.73	0.98319925910612	0.0626555178538244	0.042283217594939	0.0028	0.0023	0.0203	0.1456	0.0058	0.1759	0.2111	0.0056	0.001	0.0093	0.0043	0.0105	0.0016	0.0083	0.0163	0.1144	0.1873	0.0029	8e-04	0.0067	0.0173	0.0146	0.0071	0.0143	0.008	0.0017
13	rs1170183	42650733	0.81	0.411214762386647	0.73	0.98319925910612	0.0654026675874664	0.0488316151113973	0.0028	0.0023	0.0203	0.1456	0.0058	0.1759	0.2112	0.0056	0.001	0.0093	0.0043	0.0105	0.0016	0.0084	0.0162	0.1144	0.1874	0.0029	8e-04	0.0067	0.0173	0.0146	0.0071	0.0143	0.008	0.0017
13	rs1033951	42652637	0.81	0.411214762386647	0.72	1.059530599108	0.0685306853321679	0.0445739686724164	0.0029	0.0024	0.0203	0.1457	0.0058	0.1758	0.2111	0.0056	0.001	0.0093	0.0043	0.0105	0.0016	0.0083	0.016	0.1144	0.1875	0.0028	8e-04	0.0067	0.0173	0.0147	0.0071	0.0142	0.008	0.0017
13	rs2253650	42656841	0.81	0.411214762386647	0.72	1.059530599108	0.0659929923328082	0.0450385573984819	0.003	0.0024	0.0203	0.1457	0.0058	0.1758	0.2111	0.0056	0.001	0.0093	0.0043	0.0104	0.0016	0.0082	0.016	0.1143	0.1876	0.0029	8e-04	0.0067	0.0173	0.0147	0.0074	0.0142	0.0078	0.0017
13	rs9562373	42659480	0.81	0.411214762386647	0.72	1.059530599108	0.0658943632146448	0.0454468228168755	0.003	0.0024	0.0201	0.1457	0.0058	0.1758	0.2111	0.0056	0.001	0.0093	0.0043	0.0104	0.0016	0.0082	0.016	0.1146	0.1876	0.0029	8e-04	0.0067	0.0173	0.0147	0.0074	0.0142	0.0078	0.0017
13	rs74053509	42671157	0.81	0.411214762386647	0.72	1.059530599108	0.069485749462693	0.0332106743263381	0.0029	0.0028	0.0207	0.1462	0.0058	0.1741	0.2106	0.0056	0.001	0.009	0.0041	0.01	0.0014	0.0082	0.0151	0.1163	0.1881	0.003	8e-04	0.007	0.0173	0.015	0.0073	0.0144	0.0076	0.0017
13	rs75334191	42671190	0.81	0.411214762386647	0.72	1.059530599108	0.0695265819003536	0.033312189063451	0.0029	0.0028	0.0207	0.1462	0.0058	0.1741	0.2106	0.0056	0.001	0.009	0.0041	0.01	0.0014	0.0082	0.0151	0.1163	0.1881	0.003	8e-04	0.007	0.0173	0.015	0.0073	0.0144	0.0076	0.0017
13	rs2767390	42671424	0.81	0.411214762386647	0.72	1.059530599108	0.0697719050460661	0.0323034698908389	0.0029	0.0028	0.0207	0.1462	0.0058	0.1741	0.2106	0.0056	0.001	0.009	0.0041	0.01	0.0014	0.0082	0.0151	0.1163	0.1881	0.003	8e-04	0.007	0.0173	0.015	0.0073	0.0144	0.0076	0.0017
13	rs76262701	42671544	0.81	0.411214762386647	0.72	1.059530599108	0.0696900680769439	0.0321533966589417	0.0029	0.0028	0.0207	0.1462	0.0058	0.1741	0.2106	0.0056	0.001	0.009	0.0041	0.01	0.0014	0.0082	0.0151	0.1163	0.1881	0.003	8e-04	0.007	0.0173	0.015	0.0073	0.0144	0.0076	0.0017
13	rs1170192	42673353	0.81	0.411214762386647	0.72	1.059530599108	0.0726757427047694	0.0310135842277934	0.0029	0.0028	0.0207	0.1462	0.0057	0.1742	0.2106	0.0056	0.001	0.0088	0.0041	0.01	0.0014	0.0083	0.0151	0.1163	0.1881	0.003	8e-04	0.007	0.0173	0.015	0.0073	0.0144	0.0076	0.0017
13	rs117889227	42682625	0.81	0.411214762386647	0.71	1.13941950935302	0.0870848058503607	0.0255139579225171	0.0029	0.0028	0.0206	0.1462	0.0056	0.174	0.2105	0.0056	0.0011	0.0088	0.0041	0.0099	0.0013	0.0084	0.015	0.1164	0.1883	0.0031	8e-04	0.007	0.0174	0.015	0.0075	0.0144	0.0074	0.0017
13	rs35040101	42700000	0.81	0.411214762386647	0.71	1.13941950935302	0.111865385287495	0.0248012363285084	0.0029	0.0029	0.0204	0.1462	0.0056	0.1737	0.2104	0.0056	0.0011	0.0088	0.004	0.0099	0.0013	0.0086	0.0149	0.1166	0.1884	0.0031	8e-04	0.0071	0.0175	0.0149	0.0078	0.0144	0.0073	0.0017
13	rs76201879	42703395	0.81	0.411214762386647	0.71	1.13941950935302	0.154384866349639	0.0247570096144036	0.003	0.0029	0.02	0.1462	0.0056	0.1734	0.2104	0.0057	0.0012	0.0088	0.004	0.0093	0.0013	0.0086	0.0146	0.1173	0.1888	0.0032	8e-04	0.0071	0.0176	0.0151	0.0078	0.0145	0.0071	0.0017
13	rs9285148	42704669	0.81	0.411214762386647	0.71	1.13941950935302	0.169525341088309	0.0256936337481979	0.003	0.0029	0.0199	0.1463	0.0056	0.1733	0.2104	0.0057	0.0012	0.0088	0.004	0.0091	0.0013	0.0086	0.0145	0.1175	0.1889	0.0033	8e-04	0.0071	0.0177	0.0151	0.0078	0.0145	0.007	0.0017
13	rs9566930	42710436	0.81	0.411214762386647	0.71	1.13941950935302	0.17826339649829	0.0281304315236123	0.003	0.0029	0.0199	0.1463	0.0056	0.1731	0.2104	0.0057	0.0012	0.0088	0.004	0.0091	0.0013	0.0086	0.0144	0.1176	0.189	0.0033	8e-04	0.0072	0.0177	0.0151	0.0078	0.0144	0.0071	0.0017
13	rs61959221	42714319	0.81	0.411214762386647	0.71	1.13941950935302	0.180864601380528	0.0325543087444737	0.003	0.0029	0.0199	0.1463	0.0056	0.1727	0.2103	0.0057	0.0013	0.0087	0.004	0.009	0.0012	0.0086	0.0143	0.1179	0.1892	0.0033	8e-04	0.0072	0.0179	0.0151	0.0078	0.0143	0.0071	0.0017
