## Supplementary Tab. 8 for "Sparse haplotype-based fine-scale local ancestry inference at scale reveals recent selection on immune responses": 304206_file09 (part 118 of 161)

Chromosome	rs_number	hg19_GRCh37_Position	LDAS_26pop	-log10(p_LDAS_26pop)	LDAS_5continent	-log10(p_LDAS_5continent)	-log10(p_AAS_26pop)	-log10(p_AAS_5continent)	prob_ACB	prob_ASW	prob_BEB	prob_CDX	prob_CEU	prob_CHB	prob_CHS	prob_CLM	prob_ESN	prob_FIN	prob_GBR	prob_GIH	prob_GWD	prob_IBS	prob_ITU	prob_JPT	prob_KHV	prob_LWK	prob_MSL	prob_MXL	prob_PEL	prob_PJL	prob_PUR	prob_STU	prob_TSI	prob_YRI
13	rs4142110	42754522	0.81	0.411214762386647	0.71	1.13941950935302	0.184900347750194	0.0341808106081697	0.003	0.0029	0.0198	0.1463	0.0056	0.1721	0.2101	0.0057	0.0013	0.0087	0.004	0.009	0.0012	0.0087	0.0142	0.1182	0.1894	0.0033	9e-04	0.0073	0.0181	0.0151	0.0077	0.0142	0.0072	0.0018
13	rs9566933	42763505	0.81	0.411214762386647	0.71	1.13941950935302	0.190159115369408	0.0384593419743083	0.0028	0.0029	0.0198	0.1462	0.0057	0.1711	0.2099	0.0058	0.0013	0.0087	0.004	0.0089	0.0012	0.0087	0.0142	0.1182	0.1904	0.0033	9e-04	0.0074	0.0184	0.0151	0.0078	0.0141	0.0072	0.0016
13	rs17520245	42763630	0.81	0.411214762386647	0.71	1.13941950935302	0.19023485355025	0.0374351547775901	0.0028	0.0029	0.0198	0.1462	0.0057	0.1711	0.2099	0.0058	0.0013	0.0087	0.004	0.0089	0.0012	0.0087	0.0142	0.1182	0.1904	0.0033	9e-04	0.0074	0.0184	0.0151	0.0078	0.0141	0.0072	0.0016
13	rs12854131	42765400	0.81	0.411214762386647	0.71	1.13941950935302	0.204582830843698	0.0358961595989306	0.0028	0.0029	0.0198	0.1461	0.0057	0.1706	0.2099	0.0059	0.0013	0.009	0.004	0.0088	0.0012	0.0088	0.0143	0.1182	0.1903	0.0033	0.001	0.0074	0.0185	0.0151	0.0078	0.0141	0.0073	0.0016
13	rs17598693	42767317	0.81	0.411214762386647	0.71	1.13941950935302	0.204385515482935	0.0345414593067033	0.0028	0.0029	0.0198	0.1461	0.0057	0.1706	0.2099	0.0059	0.0013	0.009	0.004	0.0088	0.0012	0.0088	0.0143	0.1182	0.1903	0.0033	0.001	0.0074	0.0185	0.0151	0.0078	0.0141	0.0073	0.0016
13	rs1170097	42772851	0.81	0.411214762386647	0.72	1.059530599108	0.198360992299417	0.0279429009047389	0.0028	0.0029	0.0197	0.1462	0.0057	0.1705	0.2099	0.0059	0.0013	0.009	0.0041	0.0088	0.0012	0.0088	0.0143	0.1182	0.1903	0.0033	0.001	0.0075	0.0186	0.0151	0.0077	0.0142	0.0073	0.0016
13	rs77802530	42772985	0.81	0.411214762386647	0.73	0.98319925910612	0.198322206262488	0.0275231106336827	0.0028	0.0029	0.0197	0.1462	0.0057	0.1705	0.2099	0.0059	0.0013	0.009	0.0041	0.0088	0.0012	0.0087	0.0143	0.1182	0.1903	0.0033	0.001	0.0075	0.0186	0.0151	0.0077	0.0142	0.0073	0.0016
13	rs75405930	42780104	0.81	0.411214762386647	0.73	0.98319925910612	0.184937610370722	0.0301833888372973	0.0028	0.0029	0.0196	0.1462	0.0058	0.1702	0.2098	0.006	0.0013	0.009	0.0043	0.0088	0.0012	0.009	0.0141	0.1183	0.1902	0.0032	0.001	0.0075	0.0184	0.0151	0.0077	0.0143	0.0073	0.0016
13	rs66918046	42783825	0.81	0.411214762386647	0.72	1.059530599108	0.18130639135285	0.0312104434218983	0.0028	0.0029	0.0196	0.1463	0.0058	0.1701	0.2098	0.006	0.0013	0.009	0.0043	0.0088	0.0012	0.009	0.0141	0.1183	0.1902	0.0032	9e-04	0.0075	0.0185	0.0151	0.0077	0.0143	0.0073	0.0016
13	rs76554944	42783870	0.81	0.411214762386647	0.72	1.059530599108	0.172839435478394	0.0309644597108265	0.0028	0.0029	0.0195	0.1463	0.0058	0.1703	0.2098	0.006	0.0013	0.009	0.0043	0.0088	0.0012	0.009	0.0141	0.1184	0.1902	0.0032	0.001	0.0075	0.0185	0.0151	0.0077	0.0143	0.0073	0.0016
13	rs347387	42796369	0.81	0.411214762386647	0.72	1.059530599108	0.104429846058308	0.0531959351761616	0.0027	0.0027	0.0186	0.1476	0.0057	0.1673	0.2092	0.0069	0.0014	0.0093	0.0054	0.0088	0.001	0.009	0.0126	0.1196	0.1897	0.0028	0.001	0.0081	0.0197	0.0148	0.0074	0.0154	0.0075	0.0016
13	rs73172208	42798856	0.81	0.411214762386647	0.72	1.059530599108	0.112890014686364	0.0535721753336495	0.0027	0.0027	0.0185	0.1476	0.0057	0.1673	0.2092	0.0069	0.0014	0.0093	0.0054	0.0088	0.001	0.009	0.0126	0.1193	0.1897	0.0028	0.001	0.0081	0.0197	0.0148	0.0074	0.0154	0.0075	0.0016
13	rs17646069	42803263	0.81	0.411214762386647	0.72	1.059530599108	0.152280187325769	0.0568162870431793	0.0027	0.0027	0.0185	0.1477	0.0057	0.1672	0.2093	0.0069	0.0014	0.0093	0.0055	0.0088	9e-04	0.0093	0.0125	0.1194	0.1895	0.003	0.001	0.0081	0.0197	0.0148	0.0074	0.0154	0.0075	0.0016
13	rs545602	42803341	0.81	0.411214762386647	0.72	1.059530599108	0.152446601654971	0.0568807159807942	0.0027	0.0027	0.0185	0.1477	0.0057	0.1672	0.2093	0.0069	0.0014	0.0093	0.0055	0.0088	9e-04	0.0093	0.0125	0.1194	0.1895	0.003	0.001	0.0081	0.0197	0.0148	0.0074	0.0154	0.0075	0.0016
13	rs2296504	42806429	0.81	0.411214762386647	0.72	1.059530599108	0.164223856727784	0.0603400063791528	0.0027	0.0027	0.0184	0.1477	0.0057	0.1672	0.2092	0.0069	0.0013	0.0093	0.0055	0.0088	9e-04	0.0093	0.0124	0.1194	0.1896	0.003	0.001	0.0081	0.0198	0.0147	0.0074	0.0154	0.0075	0.0015
13	rs7334821	42814315	0.81	0.411214762386647	0.72	1.059530599108	0.191069112979028	0.0920228242190102	0.0023	0.0024	0.0181	0.1479	0.0055	0.169	0.2093	0.0069	0.0011	0.0088	0.0054	0.0081	0.0011	0.0092	0.0119	0.1186	0.19	0.0025	0.001	0.0083	0.0221	0.014	0.0073	0.0159	0.0076	0.0012
13	rs79412454	42817846	0.81	0.411214762386647	0.72	1.059530599108	0.221129145306592	0.100828886621474	0.0023	0.0024	0.0181	0.1476	0.0055	0.1689	0.2101	0.0069	0.0011	0.0089	0.0055	0.0079	0.0011	0.0093	0.0116	0.1184	0.1898	0.0026	0.001	0.0083	0.0223	0.0139	0.0073	0.0159	0.0076	0.0012
13	rs9533046	42818383	0.81	0.411214762386647	0.72	1.059530599108	0.224982967914487	0.101726761465826	0.0023	0.0024	0.0182	0.1476	0.0055	0.1689	0.2102	0.0069	0.0011	0.009	0.0055	0.0079	0.0011	0.0093	0.0116	0.1184	0.1898	0.0026	0.001	0.0083	0.0223	0.0139	0.0073	0.0159	0.0076	0.0012
13	rs9566946	42820124	0.81	0.411214762386647	0.72	1.059530599108	0.24007828032274	0.106678437841221	0.0023	0.0024	0.0182	0.1475	0.0055	0.1688	0.2106	0.0069	0.0011	0.0091	0.0055	0.0079	0.0011	0.0093	0.0113	0.1182	0.1896	0.0026	0.001	0.0083	0.0225	0.0138	0.0073	0.0159	0.0076	0.0012
13	rs9525598	42820867	0.81	0.411214762386647	0.72	1.059530599108	0.239043542438442	0.1069284058188	0.0023	0.0024	0.0183	0.1476	0.0055	0.1688	0.2103	0.0068	0.0011	0.009	0.0055	0.0079	0.0011	0.0094	0.0113	0.1185	0.1896	0.0026	0.001	0.0083	0.0225	0.0139	0.0073	0.0158	0.0077	0.0012
13	rs238340	42821270	0.81	0.411214762386647	0.72	1.059530599108	0.242198524965616	0.107345519938824	0.0023	0.0024	0.0183	0.1475	0.0055	0.169	0.2102	0.0068	0.0011	0.009	0.0054	0.008	0.0011	0.0094	0.0113	0.1185	0.1898	0.0026	0.001	0.0083	0.0224	0.0139	0.0073	0.0158	0.0077	0.0012
13	rs118141896	42837410	0.82	0.36720095628419	0.72	1.059530599108	0.232589913034046	0.120057941307694	0.0022	0.0026	0.0182	0.1475	0.0054	0.1691	0.2098	0.007	0.0012	0.0087	0.0054	0.0079	0.0014	0.0095	0.0112	0.1199	0.1883	0.0026	0.0011	0.0084	0.0231	0.0133	0.0072	0.0155	0.0076	0.0012
13	rs9525605	42873782	0.82	0.36720095628419	0.72	1.059530599108	0.217394193308704	0.125859462120879	0.0022	0.0028	0.0182	0.1475	0.0053	0.1691	0.2097	0.0071	0.0012	0.0084	0.0055	0.0078	0.0015	0.0096	0.0112	0.1208	0.1875	0.0026	0.0012	0.0085	0.0236	0.013	0.0072	0.0153	0.0076	0.0013
13	rs79681827	42875089	0.82	0.36720095628419	0.72	1.059530599108	0.21731250647228	0.125682155692457	0.0022	0.0028	0.0182	0.1475	0.0053	0.1691	0.2097	0.0071	0.0013	0.0084	0.0055	0.0078	0.0015	0.0096	0.0112	0.1208	0.1875	0.0026	0.0012	0.0085	0.0236	0.013	0.0072	0.0153	0.0076	0.0013
13	rs41288309	42875683	0.82	0.36720095628419	0.72	1.059530599108	0.217271669507551	0.125593537459367	0.0022	0.0028	0.0182	0.1475	0.0053	0.1691	0.2097	0.0071	0.0013	0.0084	0.0055	0.0078	0.0015	0.0096	0.0112	0.1208	0.1875	0.0026	0.0012	0.0085	0.0236	0.013	0.0072	0.0153	0.0076	0.0013
13	rs7318683	42881801	0.82	0.36720095628419	0.72	1.059530599108	0.217230836845188	0.124797024159233	0.0022	0.0028	0.0182	0.1475	0.0053	0.1691	0.2097	0.0071	0.0013	0.0084	0.0055	0.0078	0.0015	0.0096	0.0112	0.1208	0.1875	0.0026	0.0012	0.0085	0.0236	0.013	0.0072	0.0153	0.0076	0.0013
13	rs17521782	42898193	0.82	0.36720095628419	0.72	1.059530599108	0.216089269187668	0.127014223747842	0.0022	0.0028	0.0182	0.1475	0.0053	0.1692	0.2097	0.0071	0.0013	0.0084	0.0055	0.0078	0.0015	0.0096	0.0112	0.1209	0.1873	0.0026	0.0012	0.0085	0.0236	0.013	0.0072	0.0153	0.0076	0.0013
13	rs9566963	42902137	0.82	0.36720095628419	0.72	1.059530599108	0.210552391716402	0.1279051719469	0.0022	0.0028	0.0182	0.1474	0.0054	0.1693	0.2096	0.0071	0.0013	0.0084	0.0055	0.0078	0.0015	0.0097	0.0112	0.121	0.1871	0.0026	0.0012	0.0085	0.0237	0.0129	0.0072	0.0153	0.0075	0.0013
13	rs9533068	42902285	0.82	0.36720095628419	0.72	1.059530599108	0.210793190485231	0.128709003578474	0.0022	0.0028	0.0182	0.1474	0.0054	0.1693	0.2096	0.0071	0.0013	0.0084	0.0055	0.0078	0.0015	0.0097	0.0112	0.121	0.1871	0.0026	0.0012	0.0085	0.0237	0.0129	0.0072	0.0153	0.0075	0.0013
13	rs78287951	42908034	0.82	0.36720095628419	0.72	1.059530599108	0.207356560420802	0.129604341022581	0.0022	0.0028	0.0184	0.1472	0.0054	0.1692	0.2096	0.0071	0.0013	0.0084	0.0055	0.0078	0.0015	0.0096	0.0112	0.121	0.1872	0.0026	0.0012	0.0085	0.0237	0.0129	0.0072	0.0153	0.0075	0.0013
13	rs5803123	42910418	0.82	0.36720095628419	0.71	1.13941950935302	0.200344799767544	0.126836312387972	0.0021	0.0028	0.0185	0.147	0.0054	0.1691	0.2097	0.0071	0.0013	0.0085	0.0055	0.0079	0.0015	0.0096	0.0112	0.121	0.1872	0.0026	0.0012	0.0085	0.0237	0.0129	0.0072	0.0152	0.0076	0.0013
13	rs117697199	42910478	0.82	0.36720095628419	0.72	1.059530599108	0.200305793753528	0.127192227947889	0.0021	0.0028	0.0185	0.147	0.0054	0.1691	0.2097	0.0071	0.0013	0.0085	0.0055	0.0079	0.0015	0.0096	0.0112	0.121	0.1872	0.0026	0.0012	0.0085	0.0237	0.0129	0.0072	0.0152	0.0076	0.0013
13	rs11620123	42915151	0.82	0.36720095628419	0.72	1.059530599108	0.189025114428486	0.122682269843163	0.0021	0.0028	0.019	0.1469	0.0054	0.1686	0.2098	0.0071	0.0013	0.0084	0.0055	0.008	0.0016	0.0096	0.0112	0.1209	0.1872	0.0026	0.0012	0.0085	0.0237	0.0128	0.0072	0.0151	0.0077	0.0013
13	rs238252	42915654	0.82	0.36720095628419	0.72	1.059530599108	0.188045455892708	0.119796683799301	0.002	0.0028	0.0191	0.1469	0.0054	0.1685	0.2098	0.0071	0.0013	0.0084	0.0055	0.008	0.0016	0.0096	0.0112	0.1209	0.1872	0.0026	0.0012	0.0085	0.0237	0.0128	0.0072	0.0151	0.0077	0.0013
13	rs417768	42920398	0.82	0.36720095628419	0.72	1.059530599108	0.184863089446444	0.0993663407628129	0.0021	0.0028	0.0198	0.1467	0.0052	0.1678	0.21	0.0072	0.0013	0.0084	0.0055	0.0081	0.0016	0.0096	0.0112	0.1208	0.1871	0.0026	0.0013	0.0086	0.0237	0.0127	0.0073	0.015	0.0078	0.0013
13	rs912100	42920953	0.82	0.36720095628419	0.73	0.98319925910612	0.179396457531951	0.100259127938522	0.0021	0.0028	0.0198	0.1466	0.0052	0.1675	0.2099	0.0074	0.0013	0.0084	0.0056	0.0082	0.0016	0.0097	0.0111	0.1208	0.1871	0.0026	0.0013	0.0087	0.0238	0.0128	0.0073	0.015	0.0077	0.0013
13	rs61960884	42922414	0.82	0.36720095628419	0.73	0.98319925910612	0.180129666117796	0.102545696729776	0.0021	0.0028	0.0198	0.1465	0.0052	0.1675	0.2096	0.0075	0.0013	0.0084	0.0056	0.0082	0.0016	0.0097	0.0111	0.1211	0.187	0.0026	0.0013	0.0087	0.0238	0.0128	0.0073	0.015	0.0077	0.0013
13	rs9533084	42923125	0.82	0.36720095628419	0.73	0.98319925910612	0.18426754366976	0.109020217529996	0.0021	0.0028	0.0198	0.1465	0.0052	0.1675	0.2096	0.0075	0.0013	0.0084	0.0055	0.0082	0.0017	0.0097	0.0111	0.1211	0.187	0.0026	0.0013	0.0087	0.0238	0.0128	0.0073	0.0149	0.0077	0.0013
13	rs7998154	42923391	0.82	0.36720095628419	0.73	0.98319925910612	0.186918706504349	0.109945540879204	0.0021	0.0028	0.0199	0.1465	0.0052	0.1675	0.2095	0.0075	0.0013	0.0084	0.0055	0.0082	0.0017	0.0097	0.0112	0.1211	0.187	0.0026	0.0013	0.0087	0.0238	0.0127	0.0073	0.0149	0.0077	0.0013
13	rs35517783	42936067	0.82	0.36720095628419	0.73	0.98319925910612	0.209150822830252	0.135297539177865	0.002	0.0029	0.0202	0.1467	0.0052	0.1675	0.2088	0.0078	0.0014	0.0081	0.0052	0.008	0.0018	0.01	0.0114	0.1218	0.1864	0.0026	0.0014	0.0088	0.0239	0.0123	0.0073	0.0146	0.0077	0.0014
13	rs71429414	42945821	0.83	0.326509998324372	0.73	0.98319925910612	0.159328037944772	0.126214354614854	0.0019	0.0033	0.0198	0.1467	0.0053	0.1674	0.2083	0.0086	0.0015	0.0077	0.0053	0.0079	0.0019	0.0102	0.0119	0.1239	0.1842	0.0024	0.0015	0.0092	0.0242	0.0115	0.0073	0.014	0.0076	0.0016
13	rs9525617	42947427	0.83	0.326509998324372	0.73	0.98319925910612	0.157590883655576	0.126303135951984	0.0019	0.0033	0.0198	0.1469	0.0053	0.1673	0.2083	0.0087	0.0015	0.0077	0.0053	0.0079	0.002	0.0102	0.012	0.1239	0.184	0.0024	0.0015	0.0092	0.0242	0.0115	0.0073	0.014	0.0075	0.0016
13	rs9533087	42950320	0.83	0.326509998324372	0.73	0.98319925910612	0.158645465871196	0.120319413142363	0.0019	0.0033	0.0198	0.1473	0.0054	0.1668	0.2081	0.0088	0.0016	0.0077	0.0053	0.008	0.002	0.0103	0.012	0.1238	0.1836	0.0024	0.0016	0.0092	0.0242	0.0114	0.0073	0.014	0.0078	0.0017
13	rs78418678	42950626	0.83	0.326509998324372	0.73	0.98319925910612	0.175141781476767	0.12656961955527	0.0019	0.0033	0.0198	0.1475	0.0053	0.1667	0.2083	0.0087	0.0016	0.0076	0.0053	0.0079	0.002	0.0103	0.012	0.1239	0.1834	0.0023	0.0016	0.0093	0.0242	0.0114	0.0073	0.014	0.0076	0.0017
13	rs9533090	42951449	0.84	0.289034762536342	0.73	0.98319925910612	0.191487026041199	0.129694001351637	0.002	0.0034	0.0198	0.1479	0.0051	0.1664	0.2089	0.0088	0.0016	0.0074	0.0054	0.0078	0.002	0.0104	0.0121	0.124	0.183	0.0022	0.0016	0.0093	0.0242	0.0113	0.0074	0.014	0.0073	0.0018
13	rs9594738	42952145	0.84	0.289034762536342	0.73	0.98319925910612	0.188497243407854	0.132846540895029	0.002	0.0034	0.0198	0.1479	0.0051	0.1664	0.2087	0.0088	0.0016	0.0074	0.0054	0.0079	0.002	0.0104	0.0122	0.1241	0.1829	0.0022	0.0016	0.0093	0.0242	0.0113	0.0074	0.014	0.0073	0.0018
13	rs17595883	42958556	0.84	0.289034762536342	0.73	0.98319925910612	0.190879325133004	0.133571041827139	0.002	0.0034	0.0198	0.148	0.0051	0.1664	0.2088	0.0088	0.0017	0.0073	0.0054	0.0079	0.002	0.0104	0.0122	0.1242	0.1828	0.0022	0.0016	0.0093	0.0242	0.0113	0.0074	0.0141	0.0071	0.0018
13	rs116857535	42961686	0.84	0.289034762536342	0.73	0.98319925910612	0.193087497524295	0.140525634072531	0.002	0.0034	0.0198	0.1481	0.0051	0.1664	0.2088	0.0088	0.0017	0.0073	0.0054	0.0079	0.002	0.0104	0.0122	0.1242	0.1829	0.0022	0.0016	0.0093	0.0242	0.0113	0.0074	0.0141	0.0071	0.0018
13	rs71428876	42969199	0.84	0.289034762536342	0.73	0.98319925910612	0.193890587976143	0.133480399793742	0.002	0.0034	0.0198	0.1481	0.0051	0.1664	0.2083	0.0088	0.0017	0.0073	0.0054	0.0078	0.002	0.0104	0.0122	0.1242	0.1832	0.0022	0.0016	0.0093	0.0242	0.0113	0.0074	0.0141	0.0071	0.0018
13	rs10507507	42969646	0.84	0.289034762536342	0.73	0.98319925910612	0.193699203351318	0.133389780436249	0.002	0.0034	0.0198	0.1481	0.0051	0.1664	0.2083	0.0088	0.0017	0.0073	0.0054	0.0078	0.002	0.0104	0.0122	0.1242	0.1832	0.0022	0.0016	0.0093	0.0242	0.0113	0.0074	0.0141	0.0071	0.0018
13	rs77855024	42971615	0.84	0.289034762536342	0.73	0.98319925910612	0.193967172032673	0.134024591876907	0.002	0.0034	0.0198	0.1481	0.0051	0.1664	0.2083	0.0088	0.0017	0.0073	0.0054	0.0078	0.002	0.0104	0.0122	0.1242	0.1832	0.0022	0.0016	0.0093	0.0242	0.0113	0.0074	0.0141	0.0071	0.0018
13	rs77979811	42976157	0.84	0.289034762536342	0.73	0.98319925910612	0.199799108047861	0.138223683378998	0.002	0.0034	0.0198	0.1481	0.0051	0.1665	0.2083	0.0088	0.0017	0.0073	0.0054	0.0078	0.002	0.0103	0.0122	0.1242	0.1831	0.0022	0.0016	0.0093	0.0243	0.0114	0.0074	0.0141	0.0071	0.0018
13	rs12874142	42977809	0.84	0.289034762536342	0.72	1.059530599108	0.200696047969536	0.134206170372496	0.002	0.0034	0.0197	0.1481	0.0051	0.1666	0.2082	0.0088	0.0017	0.0073	0.0054	0.0078	0.002	0.0104	0.0122	0.1242	0.1829	0.0022	0.0016	0.0093	0.0243	0.0115	0.0074	0.0141	0.0071	0.0018
13	rs79984659	42978661	0.84	0.289034762536342	0.72	1.059530599108	0.204385515482935	0.139879689446341	0.002	0.0034	0.0197	0.148	0.0051	0.1666	0.2081	0.0088	0.0017	0.0073	0.0054	0.0078	0.002	0.0103	0.0122	0.1242	0.1829	0.0022	0.0016	0.0093	0.0243	0.0114	0.0074	0.0141	0.0071	0.0018
13	rs17063286	42990193	0.84	0.289034762536342	0.72	1.059530599108	0.172982814249206	0.161560986204375	0.0021	0.0034	0.0193	0.148	0.0051	0.1667	0.2065	0.0093	0.0018	0.0074	0.0055	0.008	0.0021	0.0103	0.0127	0.1245	0.1822	0.0023	0.0017	0.0091	0.0245	0.0115	0.0075	0.0142	0.0072	0.0019
13	rs79499151	42993166	0.84	0.289034762536342	0.72	1.059530599108	0.166248557657743	0.175453581735992	0.0021	0.0035	0.0192	0.148	0.0051	0.1667	0.2062	0.0094	0.0019	0.0075	0.0055	0.008	0.0021	0.0102	0.0128	0.1246	0.1821	0.0023	0.0017	0.0091	0.0246	0.0115	0.0075	0.0142	0.0073	0.0019
13	rs77994715	43016433	0.84	0.289034762536342	0.72	1.059530599108	0.166528965107629	0.190560405479322	0.0021	0.0035	0.019	0.148	0.0051	0.1668	0.2056	0.0095	0.0019	0.0075	0.0055	0.0081	0.0022	0.0102	0.013	0.1248	0.1819	0.0024	0.0018	0.009	0.0246	0.0115	0.0076	0.0142	0.0073	0.0019
13	rs78059020	43018794	0.84	0.289034762536342	0.72	1.059530599108	0.163009070983206	0.191795525003368	0.0021	0.0035	0.019	0.1482	0.0051	0.1671	0.2056	0.0095	0.0019	0.0075	0.0055	0.0081	0.0022	0.0102	0.013	0.1244	0.182	0.0024	0.0018	0.009	0.0247	0.0115	0.0076	0.0142	0.0072	0.0019
13	rs12430303	43032027	0.84	0.289034762536342	0.72	1.059530599108	0.155662611720907	0.189430596314054	0.0021	0.0035	0.019	0.1481	0.0051	0.1672	0.2054	0.0095	0.0019	0.0075	0.0055	0.0081	0.0022	0.0102	0.013	0.1245	0.1819	0.0024	0.0018	0.009	0.0247	0.0115	0.0076	0.0142	0.0073	0.0019
13	rs9594759	43032593	0.84	0.289034762536342	0.72	1.059530599108	0.155494132282849	0.186871369457238	0.0021	0.0035	0.019	0.1481	0.0051	0.1672	0.2054	0.0095	0.0019	0.0075	0.0055	0.0081	0.0022	0.0102	0.013	0.1245	0.1819	0.0024	0.0018	0.009	0.0247	0.0115	0.0076	0.0142	0.0073	0.0019
13	rs17457881	43034284	0.84	0.289034762536342	0.73	0.98319925910612	0.155696320520657	0.192826857139163	0.0021	0.0035	0.0189	0.1481	0.0051	0.1672	0.2054	0.0096	0.0019	0.0075	0.0055	0.0081	0.0022	0.0102	0.013	0.1245	0.1819	0.0024	0.0018	0.009	0.0247	0.0115	0.0076	0.0142	0.0073	0.0019
13	rs117800509	43040923	0.84	0.289034762536342	0.73	0.98319925910612	0.156811125725491	0.204399081077955	0.0021	0.0035	0.0189	0.1481	0.0051	0.1671	0.2054	0.0096	0.0019	0.0075	0.0055	0.0081	0.0022	0.0102	0.013	0.1245	0.1819	0.0024	0.0018	0.009	0.0247	0.0115	0.0076	0.0142	0.0073	0.0019
13	rs9594768	43049482	0.84	0.289034762536342	0.73	0.98319925910612	0.159567345213683	0.215229846873593	0.0021	0.0035	0.0189	0.1481	0.0051	0.1671	0.2055	0.0096	0.0019	0.0075	0.0055	0.0081	0.0022	0.0102	0.013	0.1245	0.1819	0.0024	0.0018	0.009	0.0247	0.0115	0.0076	0.0142	0.0073	0.0019
13	rs2062305	43052880	0.84	0.289034762536342	0.74	0.910385700718773	0.158066634130474	0.219096369421157	0.0021	0.0035	0.0189	0.1481	0.0052	0.1671	0.2053	0.0096	0.0019	0.0075	0.0055	0.0081	0.0022	0.0102	0.013	0.1244	0.1819	0.0024	0.0018	0.009	0.0247	0.0115	0.0076	0.0143	0.0073	0.0019
13	rs36040075	43074225	0.85	0.254661707966279	0.74	0.910385700718773	0.197160631089572	0.289732574626647	0.0021	0.0035	0.0191	0.1477	0.0053	0.1668	0.2056	0.0098	0.0019	0.0074	0.0055	0.0081	0.0022	0.0103	0.0131	0.1248	0.1807	0.0024	0.0018	0.0091	0.025	0.0116	0.0076	0.0142	0.0073	0.0019
13	rs77972371	43076456	0.85	0.254661707966279	0.74	0.910385700718773	0.196967412703836	0.290792103530093	0.0021	0.0035	0.0191	0.1477	0.0053	0.1668	0.2056	0.0098	0.0019	0.0074	0.0055	0.0081	0.0022	0.0103	0.0131	0.1248	0.1807	0.0024	0.0018	0.0091	0.025	0.0116	0.0076	0.0142	0.0073	0.0019
13	rs116926994	43077245	0.85	0.254661707966279	0.74	0.910385700718773	0.197160631089572	0.284452625065019	0.0021	0.0035	0.0191	0.1477	0.0053	0.1668	0.2056	0.0098	0.0019	0.0074	0.0055	0.0081	0.0022	0.0103	0.0131	0.1248	0.1807	0.0024	0.0018	0.0091	0.025	0.0116	0.0076	0.0142	0.0073	0.0019
13	rs118118307	43077673	0.85	0.254661707966279	0.74	0.910385700718773	0.196928781969258	0.285857716773013	0.0021	0.0035	0.0191	0.1477	0.0053	0.1668	0.2056	0.0098	0.0019	0.0074	0.0055	0.0081	0.0022	0.0103	0.0131	0.1248	0.1807	0.0024	0.0018	0.0091	0.025	0.0116	0.0076	0.0142	0.0073	0.0019
13	rs4941432	43098347	0.85	0.254661707966279	0.74	0.910385700718773	0.196234166492383	0.287382279670815	0.0021	0.0035	0.0196	0.1479	0.0053	0.1669	0.2054	0.0098	0.0019	0.0074	0.0054	0.0081	0.0022	0.0104	0.0132	0.1247	0.1802	0.0022	0.0018	0.0091	0.025	0.0115	0.0076	0.0143	0.0073	0.0019
13	rs78161200	43100125	0.86	0.223270892544248	0.74	0.910385700718773	0.290137505363482	0.309461137839901	0.0021	0.0035	0.0196	0.149	0.0054	0.1654	0.2055	0.0103	0.0018	0.0073	0.0054	0.0082	0.0021	0.0104	0.0133	0.1252	0.1786	0.0022	0.0017	0.0092	0.0255	0.0115	0.0076	0.0145	0.0073	0.0019
13	rs180848	43101763	0.88	0.168925028033099	0.74	0.910385700718773	0.536729997288364	0.297055244751062	0.0022	0.0036	0.0196	0.1527	0.0055	0.1604	0.2058	0.012	0.0016	0.0071	0.0053	0.0085	0.002	0.0106	0.0137	0.1269	0.173	0.0021	0.0014	0.0097	0.0275	0.0117	0.0074	0.015	0.0074	0.0017
13	rs117346132	43113501	0.87	0.194736090082605	0.73	0.98319925910612	0.933965644287835	0.254880141437348	0.0023	0.0036	0.0197	0.1552	0.0056	0.1566	0.2057	0.0133	0.0015	0.0068	0.0052	0.0088	0.0019	0.0108	0.0141	0.128	0.1687	0.002	0.0013	0.0101	0.029	0.012	0.0073	0.0157	0.0075	0.0017
13	rs1038435	43114692	0.87	0.194736090082605	0.73	0.98319925910612	0.900590617381572	0.222985403147802	0.0023	0.0036	0.0197	0.1552	0.0056	0.1566	0.2057	0.0133	0.0015	0.0068	0.0053	0.0088	0.0019	0.0108	0.0141	0.128	0.1687	0.002	0.0013	0.0101	0.029	0.012	0.0073	0.0157	0.0075	0.0017
13	rs1021188	43116133	0.87	0.194736090082605	0.73	0.98319925910612	0.869669260451814	0.200411932867976	0.0023	0.0036	0.0196	0.155	0.0056	0.1564	0.2062	0.0134	0.0015	0.0068	0.0053	0.0089	0.0019	0.0108	0.0141	0.128	0.1685	0.002	0.0013	0.0101	0.029	0.012	0.0073	0.0158	0.0075	0.0017
13	rs9562412	43123032	0.87	0.194736090082605	0.73	0.98319925910612	0.878352879637345	0.200411932867976	0.0023	0.0036	0.0197	0.1552	0.0055	0.1561	0.2061	0.0134	0.0015	0.0068	0.0053	0.0089	0.0019	0.0107	0.0141	0.1282	0.1686	0.002	0.0013	0.0101	0.0289	0.012	0.0073	0.0158	0.0075	0.0017
13	rs1325798	43139049	0.87	0.194736090082605	0.76	0.775138689739853	0.846958879979711	0.172166323934022	0.0024	0.0036	0.0198	0.1553	0.0054	0.1559	0.206	0.0135	0.0015	0.0068	0.0053	0.0089	0.0019	0.0107	0.0141	0.1283	0.1689	0.002	0.0013	0.0101	0.0288	0.012	0.0073	0.0158	0.0074	0.0017
13	rs11839112	43147739	0.87	0.194736090082605	0.76	0.775138689739853	0.851689216115948	0.183409950093433	0.0023	0.0036	0.0198	0.1552	0.0054	0.1559	0.2059	0.0135	0.0014	0.0068	0.0052	0.0089	0.0019	0.0107	0.0141	0.1282	0.1691	0.002	0.0013	0.0101	0.0289	0.012	0.0073	0.0158	0.0074	0.0017
13	rs9533159	43154959	0.87	0.194736090082605	0.76	0.775138689739853	0.846718654140728	0.188815300640284	0.0023	0.0036	0.0198	0.1552	0.0054	0.1558	0.2058	0.0136	0.0014	0.0068	0.0052	0.0089	0.0019	0.0106	0.0141	0.1282	0.1692	0.002	0.0013	0.0101	0.029	0.012	0.0073	0.0158	0.0074	0.0017
13	rs73174448	43170856	0.87	0.194736090082605	0.76	0.775138689739853	0.898290651006864	0.206825072014363	0.0023	0.0036	0.0197	0.1548	0.0053	0.156	0.2064	0.0137	0.0014	0.0068	0.0053	0.0089	0.0019	0.0106	0.014	0.1284	0.1693	0.0019	0.0012	0.0101	0.0291	0.012	0.0073	0.0155	0.0073	0.0016
13	rs9566993	43175221	0.87	0.194736090082605	0.76	0.775138689739853	0.905774555908195	0.230063521109758	0.0023	0.0036	0.0196	0.1547	0.0052	0.1561	0.2066	0.0137	0.0014	0.0068	0.0053	0.0089	0.0018	0.0106	0.014	0.1286	0.1694	0.0019	0.0012	0.0102	0.0292	0.012	0.0073	0.0154	0.0072	0.0016
13	rs346578	43182987	0.87	0.194736090082605	0.76	0.775138689739853	0.91014529627026	0.22591680768876	0.0023	0.0036	0.0196	0.1546	0.0052	0.1562	0.2068	0.0138	0.0014	0.0068	0.0054	0.0089	0.0018	0.0106	0.014	0.1287	0.1693	0.0019	0.0012	0.0102	0.0293	0.012	0.0073	0.0152	0.0072	0.0015
13	rs1325794	43186485	0.87	0.194736090082605	0.76	0.775138689739853	0.946600942689064	0.215336944165473	0.0022	0.0036	0.0194	0.1542	0.0051	0.1566	0.2074	0.014	0.0013	0.0068	0.0055	0.0091	0.0017	0.0105	0.0139	0.1291	0.1692	0.0018	0.0011	0.0102	0.0295	0.0119	0.0072	0.0149	0.007	0.0014
13	rs35091986	43187592	0.86	0.223270892544248	0.76	0.775138689739853	0.875264803005775	0.211599019334641	0.0022	0.0036	0.0195	0.1539	0.0051	0.1563	0.2072	0.014	0.0013	0.0068	0.0056	0.0091	0.0016	0.0105	0.0139	0.1295	0.1693	0.0018	0.0011	0.0102	0.0295	0.0123	0.0072	0.0148	0.0072	0.0013
13	rs78456800	43187619	0.86	0.223270892544248	0.76	0.775138689739853	0.876808267205993	0.212771465328393	0.0022	0.0036	0.0195	0.1539	0.0051	0.1563	0.2072	0.014	0.0013	0.0068	0.0056	0.0091	0.0016	0.0105	0.0139	0.1295	0.1692	0.0018	0.0011	0.0102	0.0295	0.0123	0.0072	0.0148	0.0072	0.0013
13	rs9533176	43187791	0.86	0.223270892544248	0.76	0.775138689739853	0.874128248814448	0.21181203192158	0.0022	0.0036	0.0195	0.1539	0.0051	0.1563	0.2072	0.014	0.0013	0.0068	0.0056	0.0091	0.0016	0.0105	0.0139	0.1295	0.1692	0.0018	0.0011	0.0102	0.0295	0.0123	0.0072	0.0148	0.0072	0.0013
13	rs113785233	43199103	0.86	0.223270892544248	0.77	0.712611004068267	0.809208286095859	0.200098280091816	0.0023	0.0036	0.0194	0.1535	0.0054	0.1565	0.2067	0.0141	0.0014	0.0068	0.0059	0.0094	0.0017	0.0106	0.0141	0.1292	0.1686	0.0018	0.0012	0.0102	0.0293	0.0125	0.0071	0.0149	0.0074	0.0014
13	rs78667121	43200103	0.86	0.223270892544248	0.77	0.712611004068267	0.808894187386286	0.199471469495925	0.0023	0.0036	0.0194	0.1535	0.0054	0.1565	0.2067	0.0141	0.0014	0.0068	0.0059	0.0094	0.0017	0.0106	0.0141	0.1292	0.1686	0.0018	0.0012	0.0102	0.0293	0.0125	0.0071	0.0149	0.0074	0.0014
13	rs1325802	43203492	0.86	0.223270892544248	0.78	0.653412240020304	0.815816480405422	0.185851008116084	0.0023	0.0036	0.0194	0.1534	0.0054	0.1559	0.2067	0.0141	0.0014	0.0068	0.0059	0.0094	0.0017	0.0106	0.0141	0.1292	0.1689	0.0018	0.0012	0.0102	0.0292	0.0127	0.0071	0.015	0.0074	0.0014
13	rs9533185	43204766	0.86	0.223270892544248	0.8	0.544775224122235	0.813689896201055	0.18493431688321	0.0023	0.0036	0.0194	0.1534	0.0054	0.1559	0.2067	0.0141	0.0014	0.0068	0.0059	0.0094	0.0017	0.0106	0.0141	0.1292	0.1689	0.0018	0.0012	0.0102	0.0292	0.0127	0.0071	0.015	0.0074	0.0014
13	rs73174493	43205812	0.86	0.223270892544248	0.8	0.544775224122235	0.813296346312497	0.187484501240129	0.0023	0.0036	0.0194	0.1534	0.0054	0.1559	0.2067	0.0141	0.0014	0.0068	0.0059	0.0094	0.0017	0.0106	0.0141	0.1292	0.1688	0.0018	0.0012	0.0102	0.0292	0.0127	0.0071	0.015	0.0074	0.0014
13	rs114756363	43206340	0.86	0.223270892544248	0.8	0.544775224122235	0.812116188185079	0.188610353570671	0.0023	0.0036	0.0194	0.1534	0.0054	0.1559	0.2067	0.0141	0.0014	0.0068	0.0059	0.0094	0.0017	0.0106	0.0141	0.1292	0.1688	0.0018	0.0012	0.0102	0.0292	0.0127	0.0071	0.015	0.0074	0.0014
13	rs10507511	43207706	0.86	0.223270892544248	0.81	0.49521423796015	0.818655636749211	0.177055151267119	0.0023	0.0037	0.0194	0.1534	0.0053	0.156	0.2066	0.0141	0.0014	0.0068	0.0059	0.0094	0.0017	0.0106	0.0141	0.1293	0.1687	0.0018	0.0012	0.0102	0.0292	0.0127	0.0071	0.0149	0.0074	0.0014
13	rs10507512	43207826	0.86	0.223270892544248	0.81	0.49521423796015	0.803954067258569	0.177055151267119	0.0023	0.0036	0.0194	0.1534	0.0053	0.156	0.2066	0.0141	0.0014	0.007	0.0061	0.0094	0.0016	0.0106	0.0141	0.1293	0.1686	0.0018	0.0012	0.0102	0.0292	0.0127	0.0071	0.015	0.0074	0.0014
13	rs79475191	43209662	0.86	0.223270892544248	0.81	0.49521423796015	0.753828885925292	0.180172472046848	0.0023	0.0036	0.0194	0.1534	0.0053	0.1561	0.2065	0.0141	0.0014	0.0069	0.0061	0.0093	0.0017	0.0106	0.0142	0.1294	0.1683	0.0018	0.0012	0.0102	0.0292	0.0127	0.0074	0.015	0.0074	0.0014
13	rs184243428	43212574	0.86	0.223270892544248	0.81	0.49521423796015	0.754666732481003	0.173558279992957	0.0023	0.0036	0.0194	0.1535	0.0053	0.156	0.2063	0.0142	0.0013	0.0069	0.0061	0.0093	0.0017	0.0106	0.0142	0.1296	0.1681	0.0018	0.0012	0.0102	0.0292	0.0127	0.0074	0.015	0.0074	0.0014
13	rs17536635	43221684	0.86	0.223270892544248	0.81	0.49521423796015	0.752002273003349	0.174854293958942	0.0023	0.0037	0.0195	0.1536	0.0054	0.1562	0.2063	0.0142	0.0013	0.0068	0.0062	0.0092	0.0017	0.0105	0.0143	0.1298	0.1674	0.0018	0.0013	0.0102	0.0292	0.0128	0.0073	0.015	0.0075	0.0014
13	rs10507514	43234814	0.86	0.223270892544248	0.81	0.49521423796015	0.735725746123145	0.155772527731071	0.0024	0.0037	0.0195	0.1537	0.0054	0.1563	0.2063	0.0142	0.0013	0.0068	0.0063	0.0091	0.0017	0.0104	0.0144	0.13	0.1668	0.0018	0.0013	0.0101	0.0293	0.0128	0.0073	0.015	0.0075	0.0014
13	rs116959176	43245895	0.86	0.223270892544248	0.81	0.49521423796015	0.7513938337765	0.157020324167368	0.0024	0.0037	0.0195	0.1537	0.0054	0.1563	0.2062	0.0142	0.0013	0.0068	0.0063	0.0091	0.0017	0.0104	0.0144	0.1301	0.1668	0.0018	0.0013	0.0101	0.0293	0.0128	0.0073	0.015	0.0075	0.0014
13	rs73176302	43249236	0.86	0.223270892544248	0.81	0.49521423796015	0.756267389690904	0.157212607074504	0.0024	0.0037	0.0195	0.1537	0.0054	0.1563	0.2062	0.0142	0.0013	0.0068	0.0063	0.0091	0.0017	0.0104	0.0143	0.1301	0.1668	0.0018	0.0013	0.0101	0.0293	0.0128	0.0073	0.015	0.0075	0.0014
13	rs2104274	43273604	0.86	0.223270892544248	0.81	0.49521423796015	0.749949656332093	0.160978777219812	0.0024	0.0037	0.0195	0.1537	0.0054	0.1564	0.2058	0.0143	0.0013	0.0068	0.0063	0.0092	0.0017	0.0104	0.0142	0.1303	0.1668	0.0019	0.0014	0.0101	0.0292	0.0128	0.0073	0.015	0.0076	0.0014
13	rs12867100	43277296	0.86	0.223270892544248	0.81	0.49521423796015	0.754666732481003	0.162922357765626	0.0024	0.0037	0.0195	0.1537	0.0054	0.1564	0.2058	0.0143	0.0013	0.0068	0.0063	0.0092	0.0017	0.0104	0.0142	0.1303	0.1668	0.0019	0.0014	0.0101	0.0292	0.0128	0.0073	0.015	0.0076	0.0014
13	rs55985600	43288609	0.85	0.254661707966279	0.8	0.544775224122235	0.621991939114887	0.134569598715413	0.0026	0.0041	0.0203	0.1511	0.0055	0.1578	0.2049	0.0142	0.0015	0.0065	0.0073	0.0104	0.002	0.0106	0.0146	0.1322	0.1607	0.0024	0.0013	0.0102	0.0299	0.0126	0.0079	0.0149	0.0079	0.0014
13	rs9590709	43293177	0.85	0.254661707966279	0.8	0.544775224122235	0.641268868236371	0.12799439413275	0.0026	0.0041	0.0204	0.1508	0.0055	0.1578	0.2045	0.0142	0.0015	0.0065	0.0074	0.0104	0.0021	0.0106	0.0147	0.1323	0.1606	0.0024	0.0013	0.0101	0.0301	0.0126	0.0079	0.0149	0.0079	0.0014
13	rs73178050	43293243	0.85	0.254661707966279	0.8	0.544775224122235	0.641906601321388	0.128083639446041	0.0026	0.0041	0.0204	0.1508	0.0055	0.1578	0.2045	0.0142	0.0015	0.0065	0.0074	0.0104	0.0021	0.0106	0.0147	0.1324	0.1606	0.0024	0.0013	0.0101	0.0301	0.0126	0.0079	0.0149	0.0079	0.0014
13	rs2296115	43294792	0.85	0.254661707966279	0.79	0.597486775499064	0.675754099899772	0.122418878471943	0.0026	0.0041	0.0205	0.1504	0.0055	0.1576	0.2041	0.0142	0.0015	0.0065	0.0074	0.0105	0.0021	0.0107	0.0147	0.1324	0.1609	0.0025	0.0013	0.0101	0.0303	0.0126	0.0079	0.0149	0.0079	0.0014
13	rs1535688	43299782	0.85	0.254661707966279	0.79	0.597486775499064	0.743125394430332	0.125682155692457	0.0026	0.0041	0.0206	0.1504	0.0055	0.1577	0.2036	0.0142	0.0015	0.0065	0.0074	0.0106	0.0021	0.0109	0.0148	0.1322	0.1607	0.0025	0.0013	0.0101	0.0306	0.0127	0.0079	0.0149	0.0079	0.0014
13	rs17537183	43322347	0.84	0.289034762536342	0.79	0.597486775499064	0.395302374219448	0.0751715551245121	0.0026	0.0043	0.0217	0.1476	0.0056	0.158	0.1999	0.0137	0.0017	0.0067	0.0076	0.0126	0.0024	0.01	0.0158	0.1339	0.1579	0.0026	0.0014	0.0099	0.0313	0.0137	0.0079	0.0161	0.0081	0.0015
13	rs1535681	43329467	0.84	0.289034762536342	0.8	0.544775224122235	0.378632950329347	0.0655878312910603	0.0026	0.0043	0.0217	0.1475	0.0056	0.158	0.1998	0.0137	0.0017	0.0067	0.0076	0.0126	0.0024	0.01	0.0159	0.1339	0.1578	0.0026	0.0014	0.0099	0.0314	0.0138	0.0079	0.0161	0.0081	0.0015
13	rs9315953	43351947	0.84	0.289034762536342	0.8	0.544775224122235	0.37070669288458	0.0583712035217397	0.0026	0.0043	0.0218	0.1474	0.0056	0.158	0.1996	0.0137	0.0017	0.0067	0.0076	0.0128	0.0025	0.01	0.0159	0.1341	0.1578	0.0026	0.0013	0.0099	0.0313	0.0138	0.0079	0.0161	0.0081	0.0015
13	rs2324969	43359726	0.84	0.289034762536342	0.79	0.597486775499064	0.304285596197039	0.0553430878808383	0.0028	0.0043	0.0218	0.1474	0.0056	0.1579	0.1996	0.0137	0.0017	0.0067	0.0076	0.0127	0.0026	0.0097	0.0159	0.134	0.158	0.0026	0.0013	0.01	0.031	0.0138	0.0079	0.0163	0.0081	0.0015
13	rs11619487	43360239	0.84	0.289034762536342	0.79	0.597486775499064	0.308916197847982	0.0551521596853757	0.0028	0.0043	0.0218	0.1474	0.0056	0.1578	0.1995	0.0137	0.0017	0.0067	0.0076	0.0127	0.0026	0.0097	0.0159	0.1342	0.1579	0.0026	0.0013	0.01	0.031	0.0138	0.0079	0.0162	0.0081	0.0015
13	rs55709380	43360418	0.84	0.289034762536342	0.8	0.544775224122235	0.309213023045484	0.0554705311692751	0.0028	0.0043	0.0218	0.1474	0.0056	0.1578	0.1995	0.0137	0.0017	0.0067	0.0076	0.0127	0.0026	0.0097	0.0159	0.1342	0.1579	0.0026	0.0013	0.01	0.031	0.0138	0.0079	0.0162	0.0081	0.0015
13	rs28768521	43366370	0.84	0.289034762536342	0.8	0.544775224122235	0.319495172728322	0.0601418752513562	0.0028	0.0043	0.0218	0.1473	0.0056	0.1578	0.1994	0.0137	0.0018	0.0067	0.0076	0.0127	0.0027	0.0097	0.016	0.1343	0.1579	0.0026	0.0013	0.01	0.031	0.0138	0.0078	0.0162	0.0081	0.0015
13	rs76287532	43366593	0.84	0.289034762536342	0.8	0.544775224122235	0.319898047392592	0.0608033889332652	0.0028	0.0043	0.0218	0.1473	0.0056	0.1578	0.1994	0.0137	0.0018	0.0067	0.0076	0.0127	0.0027	0.0097	0.016	0.1343	0.1578	0.0026	0.0013	0.01	0.031	0.0138	0.0078	0.0162	0.0081	0.0015
13	rs61950613	43372771	0.84	0.289034762536342	0.8	0.544775224122235	0.342673887278112	0.0833121191099893	0.0028	0.0043	0.0218	0.1472	0.0056	0.1577	0.1993	0.0137	0.0018	0.0067	0.0076	0.0127	0.0027	0.0097	0.016	0.1342	0.1577	0.0026	0.0013	0.01	0.0312	0.0139	0.0078	0.0162	0.0082	0.0015
13	rs77745691	43385224	0.84	0.289034762536342	0.8	0.544775224122235	0.357828913390194	0.0806105214512356	0.0028	0.0044	0.0218	0.1471	0.0056	0.1576	0.1993	0.0137	0.0018	0.0067	0.0076	0.0128	0.0027	0.0096	0.016	0.1342	0.1576	0.0027	0.0013	0.01	0.0314	0.0139	0.0078	0.0162	0.0082	0.0015
13	rs76601751	43388584	0.84	0.289034762536342	0.8	0.544775224122235	0.360503713702192	0.077211288840029	0.0028	0.0044	0.0218	0.147	0.0056	0.1576	0.1992	0.0137	0.0018	0.0067	0.0076	0.0128	0.0027	0.0096	0.016	0.1342	0.1576	0.0027	0.0013	0.01	0.0315	0.014	0.0078	0.0162	0.0082	0.0015
13	rs7989555	43390045	0.84	0.289034762536342	0.8	0.544775224122235	0.3612544899348	0.0807596632599338	0.0028	0.0044	0.0218	0.147	0.0056	0.1576	0.1992	0.0137	0.0018	0.0067	0.0076	0.0128	0.0027	0.0096	0.016	0.1341	0.1575	0.0027	0.0013	0.01	0.0315	0.014	0.0078	0.0162	0.0082	0.0016
13	rs17537606	43390210	0.84	0.289034762536342	0.8	0.544775224122235	0.361737554822538	0.0787557124975163	0.0028	0.0044	0.0218	0.147	0.0056	0.1576	0.1992	0.0137	0.0018	0.0067	0.0076	0.0128	0.0027	0.0096	0.016	0.1341	0.1575	0.0027	0.0013	0.01	0.0315	0.014	0.0078	0.0162	0.0082	0.0016
13	rs113468474	43391068	0.84	0.289034762536342	0.79	0.597486775499064	0.365182223808483	0.0818817853667275	0.0028	0.0044	0.0218	0.147	0.0056	0.1576	0.1992	0.0137	0.0018	0.0067	0.0076	0.0128	0.0027	0.0096	0.016	0.1341	0.1575	0.0027	0.0013	0.01	0.0315	0.014	0.0078	0.0162	0.0082	0.0016
13	rs111228544	43404082	0.84	0.289034762536342	0.79	0.597486775499064	0.320402015268905	0.0964663948641865	0.0029	0.0044	0.0217	0.1456	0.0056	0.1586	0.1985	0.0141	0.0019	0.0073	0.0077	0.0133	0.0028	0.0095	0.0163	0.1341	0.1555	0.0027	0.0014	0.01	0.0312	0.0142	0.008	0.0165	0.0085	0.0017
13	rs9533256	43404854	0.84	0.289034762536342	0.79	0.597486775499064	0.282631617810356	0.0878169919829966	0.0029	0.0044	0.0217	0.1451	0.0056	0.1589	0.1982	0.0142	0.002	0.0075	0.0077	0.0136	0.0028	0.0095	0.0164	0.1341	0.1548	0.0027	0.0014	0.01	0.0312	0.0145	0.0081	0.0166	0.0086	0.0017
13	rs9315961	43405108	0.84	0.289034762536342	0.79	0.597486775499064	0.290711871986173	0.116592212938476	0.0029	0.0044	0.0217	0.145	0.0056	0.1591	0.1981	0.0142	0.002	0.0075	0.0077	0.0138	0.0028	0.0095	0.0165	0.1338	0.1542	0.0027	0.0015	0.01	0.0312	0.0146	0.0081	0.0166	0.0086	0.0017
13	rs1011009	43409346	0.83	0.326509998324372	0.79	0.597486775499064	0.0702231278516762	0.0824828111152438	0.0032	0.0043	0.0206	0.1373	0.007	0.1592	0.1962	0.0149	0.0025	0.0103	0.0078	0.0158	0.0034	0.0103	0.0189	0.1314	0.1481	0.0033	0.0018	0.0111	0.0316	0.0158	0.0094	0.0179	0.0097	0.0021
13	rs66863516	43414020	0.82	0.36720095628419	0.79	0.597486775499064	0.0690376244228447	0.0910814379622124	0.0033	0.0043	0.0206	0.1372	0.007	0.1594	0.1964	0.0149	0.0025	0.0103	0.0078	0.0158	0.0034	0.0103	0.0189	0.1309	0.1479	0.0033	0.0018	0.0111	0.0318	0.0158	0.0095	0.0179	0.0097	0.0021
13	rs9525695	43415553	0.82	0.36720095628419	0.79	0.597486775499064	0.0675040820664571	0.0937586430663705	0.0033	0.0043	0.0206	0.1372	0.007	0.1594	0.1965	0.0148	0.0025	0.0104	0.0078	0.0158	0.0034	0.0103	0.0189	0.1308	0.148	0.0033	0.0018	0.0111	0.0318	0.0158	0.0095	0.0179	0.0097	0.0021
13	rs117046351	43416870	0.82	0.36720095628419	0.8	0.544775224122235	0.069485749462693	0.104108688783079	0.0033	0.0043	0.0206	0.1372	0.007	0.1594	0.1965	0.0148	0.0025	0.0104	0.0078	0.0159	0.0034	0.0103	0.0189	0.1308	0.1479	0.0033	0.0018	0.0111	0.0318	0.0158	0.0095	0.0179	0.0097	0.0021
13	rs9315966	43437209	0.82	0.36720095628419	0.8	0.544775224122235	0.0818306147175233	0.111042965294375	0.0033	0.0043	0.0206	0.1369	0.0071	0.1589	0.1966	0.0149	0.0027	0.0106	0.0078	0.016	0.0037	0.0103	0.019	0.1305	0.1472	0.0033	0.0019	0.0112	0.0319	0.0158	0.0095	0.018	0.0097	0.0021
13	rs9315967	43439468	0.83	0.326509998324372	0.8	0.544775224122235	0.0880560924913025	0.117973900030531	0.0033	0.0043	0.0206	0.1367	0.0071	0.1588	0.1966	0.0149	0.0027	0.0106	0.0078	0.016	0.0038	0.0103	0.019	0.1305	0.1471	0.0034	0.0019	0.0113	0.0319	0.0158	0.0096	0.018	0.0097	0.0021
13	rs79104320	43451322	0.82	0.36720095628419	0.8	0.544775224122235	0.0838888243868057	0.113506049421752	0.0033	0.0042	0.0208	0.1358	0.0071	0.1585	0.1966	0.015	0.003	0.0107	0.0077	0.0164	0.0039	0.0104	0.0192	0.1297	0.1461	0.0035	0.0021	0.0114	0.032	0.0162	0.0098	0.0182	0.0099	0.0022
13	rs80092417	43451446	0.82	0.36720095628419	0.79	0.597486775499064	0.0885323760478277	0.125504942557122	0.0033	0.0042	0.0208	0.1356	0.007	0.1585	0.1964	0.015	0.003	0.0107	0.0077	0.0164	0.0039	0.0104	0.0194	0.1296	0.146	0.0036	0.0021	0.0114	0.0321	0.0162	0.0098	0.0182	0.0099	0.0022
13	rs4942167	43451532	0.82	0.36720095628419	0.79	0.597486775499064	0.0874630302285203	0.119622631300786	0.0033	0.0042	0.0208	0.1355	0.007	0.1586	0.1963	0.015	0.003	0.0107	0.0077	0.0165	0.0039	0.0104	0.0196	0.1296	0.1459	0.0036	0.0021	0.0114	0.0321	0.0162	0.0098	0.0182	0.0099	0.0023
13	rs3918568	43454448	0.81	0.411214762386647	0.79	0.597486775499064	0.0664281100518179	0.119448674213855	0.0034	0.0041	0.0212	0.1345	0.0073	0.1583	0.196	0.015	0.0029	0.0117	0.0076	0.0175	0.004	0.01	0.0205	0.1292	0.1425	0.004	0.0024	0.0118	0.0325	0.0159	0.0099	0.019	0.0101	0.0024
13	rs118167235	43457412	0.79	0.509607847349147	0.79	0.597486775499064	0.147370357131715	0.147232115951566	0.0034	0.0039	0.0215	0.1337	0.0076	0.1587	0.1948	0.0147	0.003	0.0128	0.0076	0.0185	0.004	0.01	0.0216	0.1293	0.1378	0.0046	0.0027	0.0124	0.0323	0.0156	0.0099	0.0195	0.0113	0.0024
13	rs118075239	43458697	0.79	0.509607847349147	0.79	0.597486775499064	0.18049691791297	0.162046727378136	0.0034	0.0039	0.0215	0.1335	0.0077	0.1588	0.1945	0.0146	0.003	0.013	0.0076	0.0187	0.004	0.01	0.0219	0.1293	0.1368	0.0047	0.0028	0.0126	0.0322	0.0156	0.0099	0.0196	0.0115	0.0024
13	rs79612687	43459736	0.79	0.509607847349147	0.79	0.597486775499064	0.199760162415445	0.179265510456408	0.0034	0.0039	0.0214	0.1334	0.0077	0.1588	0.1944	0.0146	0.003	0.0131	0.0076	0.0188	0.004	0.0099	0.022	0.1296	0.1364	0.0047	0.0028	0.0126	0.0322	0.0155	0.0099	0.0197	0.0116	0.0024
13	rs75597919	43461217	0.79	0.509607847349147	0.79	0.597486775499064	0.213694868212656	0.175153848982638	0.0035	0.0039	0.0214	0.1333	0.0078	0.1588	0.1942	0.0145	0.003	0.0132	0.0076	0.019	0.004	0.0099	0.0221	0.1296	0.1359	0.0048	0.0028	0.0127	0.0321	0.0155	0.0099	0.0198	0.0117	0.0024
13	rs35673723	43461562	0.79	0.509607847349147	0.79	0.597486775499064	0.216374344837998	0.197803209103784	0.0035	0.0039	0.0214	0.1333	0.0078	0.1587	0.1942	0.0145	0.003	0.0132	0.0076	0.019	0.004	0.01	0.0221	0.1297	0.1357	0.0048	0.0028	0.0127	0.0321	0.0155	0.0099	0.0198	0.0118	0.0024
13	rs11464751	43462241	0.79	0.509607847349147	0.79	0.597486775499064	0.228747849993603	0.124178823883261	0.0035	0.0039	0.0215	0.1332	0.0078	0.1587	0.1941	0.0145	0.003	0.0133	0.0077	0.019	0.004	0.01	0.0222	0.1298	0.1355	0.0049	0.0028	0.0128	0.0322	0.0155	0.0099	0.0199	0.0119	0.0024
13	rs45505295	43462352	0.78	0.56417027826485	0.79	0.597486775499064	0.236895760185462	0.125504942557122	0.0034	0.0039	0.0215	0.1334	0.0078	0.1583	0.1941	0.0146	0.003	0.0133	0.0077	0.0191	0.004	0.01	0.0223	0.1296	0.1352	0.0049	0.0028	0.0129	0.0324	0.0155	0.01	0.0199	0.0119	0.0024
13	rs1044856	43462422	0.78	0.56417027826485	0.79	0.597486775499064	0.219441956494774	0.126391940559463	0.0034	0.0039	0.0215	0.1333	0.0078	0.1582	0.1941	0.0146	0.003	0.0133	0.008	0.0191	0.004	0.01	0.0222	0.1296	0.1352	0.0049	0.0028	0.0129	0.0323	0.0158	0.01	0.0198	0.0118	0.0024
13	rs111313375	43462434	0.78	0.56417027826485	0.79	0.597486775499064	0.216496584663213	0.127103214246606	0.0034	0.0039	0.0215	0.1333	0.0078	0.1578	0.1941	0.0146	0.003	0.0133	0.008	0.0192	0.004	0.01	0.0222	0.1296	0.1353	0.0049	0.0028	0.0129	0.0323	0.0158	0.01	0.0198	0.0118	0.0024
13	rs11557739	43462607	0.78	0.56417027826485	0.79	0.597486775499064	0.216048561307619	0.128798433641839	0.0034	0.0039	0.0215	0.1333	0.0078	0.1577	0.1941	0.0146	0.003	0.0133	0.008	0.0192	0.004	0.01	0.0222	0.1296	0.1353	0.0049	0.0028	0.0129	0.0323	0.0158	0.01	0.0198	0.0119	0.0024
13	rs35017473	43462708	0.78	0.56417027826485	0.79	0.597486775499064	0.216292873136429	0.130052872449655	0.0034	0.0039	0.0216	0.1333	0.0078	0.1577	0.1941	0.0146	0.003	0.0133	0.008	0.0192	0.004	0.01	0.0222	0.1296	0.1352	0.0049	0.0028	0.0129	0.0323	0.0158	0.01	0.0198	0.0119	0.0024
13	rs4942172	43469670	0.78	0.56417027826485	0.79	0.597486775499064	0.210191484301119	0.144984041816676	0.0037	0.0039	0.0218	0.1334	0.0079	0.1564	0.1937	0.0148	0.003	0.0134	0.008	0.0192	0.0041	0.0102	0.0224	0.1296	0.1345	0.0049	0.0029	0.0129	0.0323	0.0162	0.0101	0.0197	0.012	0.0025
13	rs68170551	43469952	0.78	0.56417027826485	0.79	0.597486775499064	0.209911019749257	0.146012857315485	0.0037	0.0039	0.0218	0.1334	0.0079	0.1564	0.1937	0.0148	0.0031	0.0134	0.008	0.0192	0.0041	0.0102	0.0224	0.1296	0.1345	0.0049	0.0029	0.0129	0.0323	0.0162	0.0101	0.0197	0.012	0.0025
13	rs9567063	43471403	0.78	0.56417027826485	0.8	0.544775224122235	0.197663503642081	0.144984041816676	0.0037	0.0039	0.0222	0.1334	0.0079	0.1565	0.1934	0.0147	0.0031	0.0134	0.008	0.0192	0.0041	0.0102	0.0226	0.1295	0.1345	0.0049	0.0029	0.0129	0.0321	0.0162	0.0101	0.0198	0.012	0.0025
13	rs9533298	43478867	0.78	0.56417027826485	0.79	0.597486775499064	0.168111399886954	0.163019752748501	0.0036	0.0037	0.0222	0.1332	0.0082	0.1567	0.1936	0.0145	0.003	0.0136	0.0081	0.0194	0.004	0.0104	0.0226	0.1289	0.1345	0.005	0.0029	0.0129	0.0316	0.0163	0.0101	0.02	0.0121	0.0026
13	rs1535900	43480001	0.78	0.56417027826485	0.78	0.653412240020304	0.170697038665079	0.172961250104907	0.0036	0.0037	0.0222	0.1332	0.0081	0.1567	0.1937	0.0145	0.003	0.0137	0.008	0.0195	0.0039	0.0104	0.0227	0.1286	0.1344	0.0051	0.0028	0.0129	0.0315	0.0163	0.0101	0.0201	0.0121	0.0027
13	rs9567067	43486351	0.77	0.622422290089237	0.78	0.653412240020304	0.308965658263482	0.217160279196102	0.0038	0.0039	0.0221	0.1327	0.0079	0.1569	0.1928	0.0144	0.0037	0.0136	0.0079	0.0201	0.004	0.0106	0.0233	0.1278	0.1333	0.0058	0.0031	0.0128	0.0304	0.0166	0.0097	0.0212	0.0118	0.0034
13	rs9594831	43488448	0.76	0.684441169424083	0.78	0.653412240020304	0.370054555805225	0.254993235137525	0.004	0.0037	0.0223	0.1327	0.0078	0.1565	0.1921	0.0146	0.004	0.0135	0.0078	0.0201	0.0042	0.0106	0.0234	0.1271	0.1328	0.006	0.0037	0.013	0.0303	0.0167	0.0096	0.0213	0.0116	0.0041
13	rs4942177	43491157	0.76	0.684441169424083	0.79	0.597486775499064	0.330824923606869	0.282816026903884	0.004	0.0037	0.0227	0.1323	0.0078	0.1567	0.1918	0.0145	0.0041	0.0134	0.0078	0.0202	0.0042	0.0107	0.0235	0.1269	0.1322	0.0061	0.0035	0.0132	0.0303	0.0169	0.0096	0.0217	0.0115	0.0042
13	rs17621929	43491871	0.76	0.684441169424083	0.8	0.544775224122235	0.33246764216936	0.312826994123563	0.004	0.0037	0.0227	0.1323	0.0078	0.1565	0.1918	0.0144	0.0041	0.0133	0.0078	0.0201	0.0042	0.0107	0.0235	0.127	0.1323	0.0061	0.0035	0.0133	0.0303	0.0169	0.0096	0.0217	0.0115	0.0042
13	rs7988150	43493632	0.76	0.684441169424083	0.8	0.544775224122235	0.373375665730106	0.377340877462839	0.004	0.0037	0.0227	0.1324	0.0078	0.1565	0.1921	0.0144	0.0041	0.0133	0.0078	0.02	0.0041	0.0107	0.0235	0.1271	0.132	0.0061	0.0034	0.0133	0.0303	0.0169	0.0096	0.0217	0.0115	0.0042
13	rs34157787	43495933	0.75	0.750298972197586	0.8	0.544775224122235	0.594883242387029	0.508593047075076	0.0043	0.0041	0.0229	0.1323	0.0079	0.157	0.19	0.0142	0.0045	0.0131	0.0077	0.0205	0.0041	0.0114	0.0245	0.1271	0.1303	0.0064	0.0034	0.0139	0.0296	0.0169	0.0095	0.0213	0.0114	0.0045
13	rs1006378	43496235	0.74	0.820062814253923	0.8	0.544775224122235	0.555603974568383	0.664524599777333	0.0048	0.0048	0.0233	0.1321	0.008	0.1569	0.1884	0.014	0.0048	0.0125	0.0074	0.0206	0.0046	0.0116	0.0251	0.1275	0.1296	0.0064	0.0038	0.0141	0.0291	0.0166	0.0097	0.0213	0.0106	0.0052
13	rs79848178	43496853	0.72	0.971554139537083	0.8	0.544775224122235	0.67473885908478	1.07827948024545	0.0054	0.0052	0.0245	0.1344	0.008	0.158	0.1906	0.0136	0.0053	0.0108	0.0067	0.0194	0.0052	0.0112	0.025	0.1267	0.1271	0.0064	0.0039	0.0141	0.0285	0.0163	0.0095	0.0212	0.0097	0.0059
13	rs34249018	43496935	0.72	0.971554139537083	0.8	0.544775224122235	0.680112900310202	1.04348649173648	0.0055	0.0053	0.0247	0.1347	0.008	0.1582	0.1908	0.0135	0.0054	0.0106	0.0066	0.0192	0.0053	0.0112	0.025	0.1266	0.1268	0.0064	0.0039	0.0141	0.0285	0.0162	0.0095	0.0212	0.0096	0.006
13	rs75542953	43497206	0.72	0.971554139537083	0.8	0.544775224122235	0.801215198229672	1.17828154314017	0.0056	0.0055	0.0246	0.1359	0.0078	0.16	0.1924	0.013	0.0055	0.0097	0.0064	0.0185	0.0055	0.0109	0.0248	0.1265	0.1262	0.0064	0.0039	0.014	0.0278	0.0158	0.0095	0.021	0.0092	0.0062
13	rs4942178	43497822	0.71	1.05339378298732	0.8	0.544775224122235	1.20992400332738	1.60214644711503	0.006	0.006	0.0246	0.1391	0.0073	0.1642	0.1959	0.0116	0.0059	0.0077	0.006	0.0168	0.0061	0.0102	0.0244	0.1263	0.1249	0.0064	0.004	0.0136	0.0259	0.015	0.0093	0.0206	0.0083	0.0067
13	rs117713912	43500949	0.7	1.1393643476553	0.8	0.544775224122235	1.724565595119	1.98382595283685	0.0063	0.0061	0.0245	0.1399	0.0072	0.166	0.1989	0.0111	0.0061	0.0063	0.0059	0.0155	0.0064	0.0099	0.0247	0.1267	0.1246	0.0064	0.004	0.0137	0.0251	0.0141	0.0093	0.0195	0.0079	0.007
13	rs74329383	43501936	0.7	1.1393643476553	0.81	0.49521423796015	1.74932275834995	1.94484174481081	0.0064	0.0061	0.0245	0.14	0.0072	0.1663	0.1993	0.0111	0.0061	0.0062	0.0059	0.0154	0.0065	0.0099	0.0247	0.1267	0.1246	0.0063	0.004	0.0137	0.025	0.014	0.0093	0.0194	0.0079	0.007
13	rs12868745	43508034	0.7	1.1393643476553	0.8	0.544775224122235	1.77601499440371	1.96503587078694	0.0064	0.0061	0.0245	0.1405	0.0071	0.1664	0.1996	0.011	0.0061	0.0059	0.0059	0.0151	0.0065	0.0098	0.0246	0.1267	0.1246	0.0063	0.0039	0.0137	0.0252	0.0139	0.0093	0.0193	0.0079	0.007
13	rs75522863	43508445	0.7	1.1393643476553	0.8	0.544775224122235	1.77633487427228	1.96378407285049	0.0064	0.0061	0.0245	0.1405	0.0071	0.1664	0.1996	0.011	0.0061	0.0059	0.0059	0.0151	0.0065	0.0098	0.0246	0.1267	0.1246	0.0063	0.0039	0.0137	0.0252	0.0139	0.0093	0.0193	0.0079	0.007
13	rs57930934	43510489	0.7	1.1393643476553	0.8	0.544775224122235	1.77569513453302	1.96074444936148	0.0064	0.0061	0.0245	0.1406	0.0071	0.1664	0.1996	0.011	0.0061	0.0059	0.0059	0.015	0.0065	0.0098	0.0246	0.1267	0.1246	0.0063	0.0039	0.0137	0.0252	0.0139	0.0093	0.0193	0.0078	0.007
13	rs77066028	43519699	0.7	1.1393643476553	0.8	0.544775224122235	1.74296301885783	1.9589567385112	0.0064	0.0061	0.0245	0.1412	0.0069	0.1658	0.1997	0.0112	0.0061	0.0058	0.0059	0.0149	0.0065	0.0097	0.0243	0.1269	0.1247	0.0063	0.0039	0.014	0.0253	0.0139	0.0094	0.0192	0.0078	0.0071
13	rs9315974	43524816	0.7	1.1393643476553	0.8	0.544775224122235	1.7456119280185	1.94448458637453	0.0065	0.0061	0.0245	0.1415	0.0068	0.1657	0.1997	0.0112	0.0061	0.0057	0.0059	0.0149	0.0065	0.0097	0.0242	0.127	0.1248	0.0063	0.0039	0.0141	0.0253	0.0139	0.0095	0.0192	0.0078	0.0071
13	rs9525716	43531285	0.7	1.1393643476553	0.8	0.544775224122235	1.87927660609104	1.95788421986041	0.0065	0.0061	0.0245	0.1421	0.0068	0.1658	0.2002	0.0112	0.006	0.0056	0.0058	0.0146	0.0065	0.0096	0.024	0.1271	0.1243	0.0063	0.0039	0.0142	0.0253	0.0138	0.0094	0.0193	0.0075	0.0071
13	rs117553013	43534350	0.7	1.1393643476553	0.8	0.544775224122235	1.92096235778232	2.01322294383979	0.0065	0.0061	0.0245	0.1421	0.0068	0.1659	0.2004	0.0112	0.006	0.0056	0.0058	0.0145	0.0065	0.0096	0.0239	0.1271	0.1243	0.0064	0.0039	0.0142	0.0252	0.0138	0.0093	0.0193	0.0075	0.0071
13	rs80081645	43535563	0.7	1.1393643476553	0.8	0.544775224122235	1.97123773686348	2.02327436486639	0.0065	0.0061	0.0245	0.1421	0.0069	0.1658	0.2006	0.0111	0.0059	0.0055	0.0058	0.0145	0.0065	0.0097	0.0238	0.1271	0.1244	0.0064	0.0039	0.0143	0.0252	0.0138	0.0093	0.0192	0.0075	0.0072
13	rs61952591	43546327	0.7	1.1393643476553	0.8	0.544775224122235	2.26556309595788	2.04519545936035	0.0066	0.006	0.0246	0.1422	0.007	0.166	0.2016	0.0108	0.0057	0.0052	0.0057	0.0145	0.0065	0.0097	0.0233	0.127	0.1246	0.0066	0.0042	0.0143	0.0247	0.0138	0.0093	0.0191	0.0075	0.0074
13	rs76235165	43547734	0.7	1.1393643476553	0.8	0.544775224122235	2.2831653510055	2.05526822721274	0.0066	0.006	0.0246	0.1422	0.007	0.166	0.2017	0.0108	0.0057	0.0051	0.0056	0.0145	0.0065	0.0097	0.0233	0.1271	0.1246	0.0066	0.0042	0.0143	0.0246	0.0138	0.0093	0.019	0.0075	0.0074
13	rs1886151	43550139	0.7	1.1393643476553	0.8	0.544775224122235	2.32607806269934	2.03998182308834	0.0066	0.006	0.0247	0.1421	0.007	0.166	0.2019	0.0108	0.0057	0.0051	0.0056	0.0145	0.0065	0.0097	0.0232	0.1273	0.1247	0.0067	0.0042	0.0143	0.0246	0.0138	0.0093	0.0189	0.0075	0.0074
13	rs10781776	43556058	0.7	1.1393643476553	0.8	0.544775224122235	1.83499162712294	1.95752673163261	0.0065	0.0063	0.0252	0.1423	0.0071	0.1657	0.2027	0.0104	0.0055	0.0048	0.0053	0.0157	0.0065	0.0094	0.0223	0.1261	0.1263	0.0066	0.0041	0.0145	0.0245	0.014	0.0093	0.0186	0.0078	0.0071
13	rs9562448	43558189	0.7	1.1393643476553	0.8	0.544775224122235	1.83046455754769	1.9557394255062	0.0065	0.0063	0.0252	0.1423	0.0071	0.1656	0.2028	0.0104	0.0055	0.0048	0.0053	0.0157	0.0065	0.0094	0.0223	0.1261	0.1264	0.0066	0.0041	0.0145	0.0245	0.014	0.0093	0.0186	0.0078	0.0071
13	rs9533338	43570887	0.7	1.1393643476553	0.8	0.544775224122235	1.70991798971539	1.93163294314733	0.0065	0.0063	0.025	0.1424	0.0071	0.1653	0.2029	0.0105	0.0054	0.0047	0.0052	0.0157	0.0065	0.0094	0.0222	0.1262	0.1266	0.0066	0.004	0.0147	0.0243	0.0139	0.0092	0.0185	0.0078	0.007
13	rs76499695	43581524	0.7	1.1393643476553	0.8	0.544775224122235	1.68525409086467	1.9082805850392	0.0065	0.0063	0.025	0.1424	0.0072	0.1651	0.203	0.0105	0.0054	0.0048	0.0052	0.0158	0.0064	0.0094	0.0222	0.1263	0.1268	0.0067	0.004	0.0148	0.0242	0.0139	0.0093	0.0185	0.0078	0.0069
13	rs77888333	43581534	0.7	1.1393643476553	0.8	0.544775224122235	1.68525409086467	1.9082805850392	0.0065	0.0063	0.025	0.1424	0.0072	0.1651	0.203	0.0105	0.0054	0.0048	0.0052	0.0158	0.0064	0.0094	0.0222	0.1263	0.1268	0.0067	0.004	0.0148	0.0242	0.0139	0.0093	0.0185	0.0078	0.0069
13	rs12015	43597865	0.7	1.1393643476553	0.8	0.544775224122235	1.90936397486067	1.90062396961675	0.0065	0.0063	0.0246	0.1424	0.0074	0.1639	0.2032	0.0106	0.0052	0.0048	0.005	0.016	0.0064	0.0095	0.0219	0.1266	0.1274	0.0069	0.0039	0.0154	0.0239	0.0137	0.0094	0.0186	0.0081	0.0068
13	rs61074976	43598844	0.7	1.1393643476553	0.8	0.544775224122235	1.96814483534938	2.00120608276951	0.0064	0.0065	0.0245	0.1423	0.0075	0.1635	0.2031	0.0105	0.0053	0.0047	0.005	0.0158	0.0064	0.0095	0.0218	0.1268	0.1277	0.0069	0.0039	0.0154	0.0244	0.0137	0.0095	0.0184	0.0081	0.0068
13	rs117640454	43606294	0.7	1.1393643476553	0.8	0.544775224122235	1.92348212987902	1.98024500072436	0.0064	0.0066	0.0245	0.1423	0.0075	0.1634	0.203	0.0106	0.0052	0.0047	0.005	0.0158	0.0063	0.0095	0.0218	0.1267	0.1278	0.0069	0.0039	0.0154	0.0244	0.0138	0.0095	0.0184	0.0081	0.0068
13	rs78038351	43607371	0.7	1.1393643476553	0.8	0.544775224122235	1.9284153522699	1.9843631720007	0.0064	0.0066	0.0245	0.1423	0.0075	0.1634	0.2029	0.0106	0.0052	0.0047	0.005	0.0158	0.0063	0.0094	0.0218	0.1267	0.1278	0.0069	0.004	0.0154	0.0245	0.0138	0.0096	0.0184	0.0081	0.0068
13	rs75040570	43623341	0.7	1.1393643476553	0.8	0.544775224122235	1.93686655318676	1.91861491448964	0.0061	0.0066	0.0244	0.1423	0.0075	0.1635	0.2027	0.0107	0.0052	0.0048	0.005	0.0158	0.0062	0.0094	0.0218	0.1267	0.1278	0.007	0.004	0.0155	0.0246	0.014	0.0097	0.0184	0.0082	0.0068
13	rs117027795	43631705	0.7	1.1393643476553	0.8	0.544775224122235	2.04483444973096	1.92895700705124	0.006	0.0066	0.0244	0.1423	0.0075	0.1634	0.2026	0.0107	0.0051	0.0048	0.005	0.0159	0.0062	0.0094	0.0219	0.1266	0.1278	0.007	0.004	0.0155	0.0246	0.0141	0.0097	0.0184	0.0082	0.0068
13	rs2762170	43637525	0.7	1.1393643476553	0.8	0.544775224122235	2.10880453485956	1.98024500072436	0.006	0.0067	0.0244	0.1423	0.0075	0.1634	0.2026	0.0107	0.0051	0.0048	0.005	0.0159	0.0062	0.0094	0.0219	0.1266	0.1278	0.007	0.004	0.0155	0.0246	0.0141	0.0098	0.0184	0.0082	0.0068
13	rs9533373	43638230	0.7	1.1393643476553	0.8	0.544775224122235	2.11445681169903	1.98328875357657	0.006	0.0067	0.0244	0.1423	0.0075	0.1634	0.2026	0.0107	0.0051	0.0048	0.005	0.0159	0.0062	0.0094	0.0219	0.1266	0.1278	0.007	0.004	0.0155	0.0246	0.0141	0.0098	0.0184	0.0082	0.0068
13	rs118013577	43649257	0.7	1.1393643476553	0.8	0.544775224122235	2.0684801833768	1.9498429146063	0.006	0.0067	0.0244	0.1423	0.0075	0.1634	0.2026	0.0108	0.0051	0.0048	0.005	0.0159	0.0062	0.0094	0.0219	0.1265	0.1279	0.007	0.004	0.0155	0.0246	0.0141	0.0098	0.0184	0.0082	0.0068
13	rs73190310	43662605	0.7	1.1393643476553	0.79	0.597486775499064	1.94093196068263	1.88016825278431	0.0058	0.0067	0.0244	0.1421	0.0076	0.1632	0.2022	0.0108	0.0051	0.0049	0.0051	0.016	0.0061	0.0095	0.022	0.1262	0.128	0.007	0.004	0.0155	0.0248	0.0144	0.0099	0.0184	0.0083	0.0067
13	rs1547135	43669111	0.7	1.1393643476553	0.8	0.544775224122235	1.95578957750681	1.90863681141558	0.0058	0.0067	0.0244	0.1421	0.0076	0.1632	0.2022	0.0108	0.0051	0.0049	0.0051	0.016	0.0061	0.0095	0.022	0.1261	0.128	0.007	0.004	0.0156	0.0248	0.0144	0.0099	0.0184	0.0083	0.0067
13	rs76519343	43684965	0.7	1.1393643476553	0.79	0.597486775499064	1.96715103519453	1.89564058657355	0.0058	0.0067	0.0244	0.1421	0.0076	0.1631	0.2022	0.0109	0.0051	0.0049	0.0051	0.016	0.0061	0.0095	0.0221	0.1261	0.128	0.007	0.004	0.0156	0.0248	0.0145	0.0099	0.0185	0.0083	0.0067
13	rs9562464	43692227	0.7	1.1393643476553	0.79	0.597486775499064	1.73365004230897	1.70891892653537	0.0058	0.0066	0.0244	0.1419	0.0076	0.163	0.2022	0.0109	0.005	0.0049	0.0051	0.016	0.006	0.0095	0.022	0.1261	0.1285	0.007	0.0039	0.0155	0.0248	0.0145	0.0099	0.0184	0.0084	0.0066
13	rs117235902	43693266	0.7	1.1393643476553	0.79	0.597486775499064	1.61099650334094	1.62212997009888	0.0058	0.0066	0.0244	0.1419	0.0076	0.1629	0.2023	0.011	0.005	0.005	0.0052	0.016	0.006	0.0095	0.0219	0.126	0.1286	0.007	0.0039	0.0155	0.0248	0.0145	0.0099	0.0184	0.0084	0.0065
13	rs1324019	43695660	0.71	1.05339378298732	0.8	0.544775224122235	0.989366108718673	1.11507939087063	0.0055	0.0058	0.0243	0.142	0.0078	0.1607	0.2042	0.0115	0.0048	0.0055	0.0057	0.0158	0.0058	0.0101	0.0214	0.1238	0.1303	0.007	0.0034	0.0149	0.0251	0.0148	0.0106	0.0186	0.0094	0.0058
13	rs9525746	43696284	0.71	1.05339378298732	0.8	0.544775224122235	1.01116798508583	1.12325154081292	0.0055	0.0058	0.0243	0.1421	0.0078	0.1606	0.2042	0.0116	0.0048	0.0055	0.0057	0.0158	0.0058	0.0101	0.0214	0.1237	0.1303	0.007	0.0034	0.0149	0.0251	0.0148	0.0106	0.0187	0.0095	0.0057
13	rs67225071	43698055	0.71	1.05339378298732	0.8	0.544775224122235	0.89599315373861	0.97456295877768	0.0054	0.0058	0.0243	0.1421	0.0079	0.1604	0.2041	0.0116	0.0048	0.0055	0.0058	0.0158	0.0058	0.0101	0.0214	0.1238	0.1304	0.007	0.0033	0.0149	0.025	0.0147	0.0107	0.0187	0.0095	0.0057
13	rs9567116	43698252	0.71	1.05339378298732	0.79	0.597486775499064	0.903551340889813	0.957079399954131	0.0054	0.0058	0.0243	0.1422	0.0079	0.1604	0.204	0.0116	0.0048	0.0055	0.0058	0.0158	0.0058	0.0101	0.0214	0.1238	0.1304	0.007	0.0033	0.0149	0.025	0.0147	0.0107	0.0187	0.0095	0.0057
13	rs75451283	43700320	0.71	1.05339378298732	0.78	0.653412240020304	0.538296508203525	0.808058730682054	0.0053	0.0058	0.0242	0.1419	0.0082	0.16	0.2018	0.0119	0.0048	0.0058	0.0062	0.0162	0.0058	0.0104	0.0212	0.1222	0.1311	0.0069	0.0033	0.0154	0.0253	0.015	0.0113	0.0189	0.0101	0.0053
13	rs2762199	43701165	0.71	1.05339378298732	0.78	0.653412240020304	0.413252296901312	0.776769170566146	0.0052	0.0058	0.0241	0.1415	0.0085	0.1595	0.2003	0.0122	0.0048	0.0061	0.0065	0.0165	0.0058	0.0107	0.0211	0.1212	0.1316	0.0068	0.0033	0.0157	0.0255	0.0152	0.0118	0.0191	0.0105	0.0051
13	rs2657107	43702139	0.71	1.05339378298732	0.79	0.597486775499064	0.397777735984768	0.72801889799327	0.0051	0.0058	0.024	0.1408	0.009	0.1585	0.1971	0.0129	0.0049	0.0065	0.0071	0.0171	0.0057	0.0112	0.0208	0.119	0.1325	0.0068	0.0032	0.0164	0.0258	0.0155	0.0127	0.0197	0.0113	0.0049
13	rs11147902	43704795	0.71	1.05339378298732	0.79	0.597486775499064	0.315681156029967	0.631103936124809	0.0049	0.0056	0.0239	0.141	0.0094	0.1582	0.1957	0.0134	0.0048	0.0071	0.0073	0.0173	0.0056	0.0112	0.0205	0.1179	0.1328	0.0066	0.0031	0.017	0.0262	0.0154	0.0131	0.0202	0.0118	0.0045
13	rs17537921	43704967	0.71	1.05339378298732	0.79	0.597486775499064	0.249987022088307	0.563108761045258	0.0048	0.0056	0.0239	0.1408	0.0094	0.1582	0.1957	0.0134	0.0048	0.0071	0.0073	0.0173	0.0055	0.0112	0.0205	0.1181	0.1328	0.0065	0.0031	0.0171	0.0262	0.0154	0.0131	0.0202	0.0118	0.0045
13	rs117804573	43707502	0.7	1.1393643476553	0.79	0.597486775499064	0.1782998821063	0.588656643693705	0.0049	0.0057	0.024	0.1403	0.0094	0.158	0.1955	0.0137	0.0048	0.0072	0.0073	0.0178	0.0056	0.0113	0.0205	0.1167	0.1332	0.0064	0.0032	0.0173	0.0262	0.0154	0.0132	0.0202	0.0118	0.0046
13	rs61950403	43709013	0.7	1.1393643476553	0.78	0.653412240020304	0.170021851123595	0.637494245936167	0.0049	0.0057	0.024	0.14	0.0094	0.1579	0.1954	0.0139	0.0048	0.0073	0.0073	0.0181	0.0056	0.0113	0.0205	0.1158	0.1334	0.0063	0.0032	0.0174	0.0263	0.0155	0.0133	0.0203	0.0117	0.0047
13	rs76325835	43712491	0.7	1.1393643476553	0.77	0.712611004068267	0.141916867039964	0.700860059870864	0.005	0.0058	0.0242	0.1393	0.0096	0.1574	0.1948	0.0143	0.0047	0.0074	0.0073	0.0187	0.0057	0.0115	0.0205	0.1145	0.1339	0.0062	0.0033	0.0177	0.0265	0.0157	0.0135	0.0204	0.0117	0.0047
13	rs2120753	43720613	0.7	1.1393643476553	0.77	0.712611004068267	0.144450880647189	0.783767218326635	0.0051	0.0058	0.0243	0.1385	0.0097	0.1571	0.1944	0.0145	0.0046	0.0076	0.0074	0.0189	0.0058	0.0116	0.0205	0.1132	0.1344	0.0061	0.0034	0.0179	0.0268	0.0158	0.0137	0.0205	0.0117	0.0048
13	rs17064224	43724416	0.7	1.1393643476553	0.77	0.712611004068267	0.123718160981222	0.767358460413696	0.0051	0.0059	0.0245	0.1382	0.0098	0.1571	0.1936	0.0147	0.0046	0.0076	0.0075	0.019	0.0059	0.0115	0.0205	0.113	0.1347	0.0061	0.0035	0.018	0.0269	0.0158	0.0138	0.0205	0.0117	0.0048
13	rs111880975	43726053	0.7	1.1393643476553	0.77	0.712611004068267	0.11537826663582	0.770694911219158	0.0051	0.0059	0.0245	0.1381	0.0099	0.1571	0.1933	0.0147	0.0046	0.0077	0.0075	0.019	0.0059	0.0115	0.0205	0.1128	0.1347	0.0061	0.0035	0.0181	0.027	0.0158	0.0138	0.0205	0.0117	0.0048
13	rs1156027	43726452	0.7	1.1393643476553	0.77	0.712611004068267	0.118442585731078	0.798567808534527	0.0052	0.006	0.0245	0.1378	0.01	0.1571	0.1924	0.0149	0.0046	0.0078	0.0076	0.019	0.006	0.0115	0.0206	0.1121	0.1347	0.006	0.0035	0.0182	0.0273	0.0158	0.0141	0.0205	0.0118	0.005
13	rs2589312	43727076	0.7	1.1393643476553	0.77	0.712611004068267	0.165478860196817	1.10675510338315	0.0055	0.006	0.0244	0.1363	0.0103	0.1564	0.1895	0.0154	0.0048	0.0081	0.0078	0.0191	0.0062	0.0116	0.0204	0.112	0.1349	0.0059	0.0039	0.0184	0.0284	0.0161	0.0143	0.0207	0.0119	0.0057
13	rs2657099	43727388	0.7	1.1393643476553	0.77	0.712611004068267	0.172159329175839	1.22845485195514	0.0057	0.006	0.0242	0.1359	0.0103	0.1558	0.1888	0.0153	0.005	0.0082	0.0078	0.0192	0.0062	0.0115	0.0203	0.1118	0.1352	0.0059	0.0041	0.0187	0.0284	0.0162	0.0146	0.021	0.0119	0.006
13	rs1324015	43727849	0.7	1.1393643476553	0.77	0.712611004068267	0.194388692877612	1.32363960400573	0.0058	0.0062	0.0242	0.135	0.0102	0.1558	0.1878	0.0154	0.0052	0.0082	0.0078	0.0192	0.0062	0.0112	0.0201	0.1115	0.1358	0.0057	0.0041	0.0191	0.0284	0.0164	0.0149	0.0218	0.0122	0.006
13	rs1324016	43730599	0.7	1.1393643476553	0.78	0.653412240020304	0.121469060137866	1.28669260703525	0.0059	0.0059	0.0247	0.1342	0.0101	0.1558	0.1876	0.0154	0.0055	0.008	0.0078	0.0193	0.0063	0.0111	0.019	0.112	0.1368	0.0056	0.0043	0.0191	0.0285	0.0161	0.0148	0.0219	0.0122	0.0058
13	rs9315997	43746561	0.71	1.05339378298732	0.78	0.653412240020304	0.0922300202810348	1.2140108829796	0.0059	0.006	0.0249	0.1342	0.0104	0.1555	0.1871	0.0155	0.0054	0.0082	0.0078	0.0191	0.0062	0.0112	0.0187	0.1117	0.1378	0.0055	0.0043	0.0192	0.0285	0.0162	0.0147	0.022	0.0123	0.0057
13	rs7318260	43747772	0.71	1.05339378298732	0.78	0.653412240020304	0.100223234874507	1.21202097421968	0.0059	0.006	0.025	0.1339	0.0105	0.1553	0.1868	0.0155	0.0055	0.0083	0.0079	0.0192	0.0062	0.0112	0.0187	0.1119	0.1379	0.0055	0.0043	0.0192	0.0282	0.0163	0.0147	0.0221	0.0123	0.0058
13	rs2762183	43747989	0.71	1.05339378298732	0.79	0.597486775499064	0.103059393851501	1.22646079830616	0.0059	0.006	0.0251	0.1339	0.0105	0.1553	0.1867	0.0155	0.0055	0.0083	0.0079	0.0192	0.0062	0.0112	0.0187	0.1119	0.138	0.0055	0.0043	0.0192	0.0282	0.0163	0.0147	0.0221	0.0123	0.0058
13	rs76977375	43748288	0.71	1.05339378298732	0.79	0.597486775499064	0.0599855397550815	1.12488727986628	0.0058	0.006	0.0249	0.1335	0.0104	0.1548	0.1869	0.0155	0.0054	0.0082	0.0079	0.0192	0.006	0.011	0.0186	0.112	0.139	0.0053	0.0042	0.0191	0.0285	0.0163	0.0147	0.0222	0.0122	0.0056
13	rs2657123	43751642	0.72	0.971554139537083	0.78	0.653412240020304	0.0468340768350236	0.957396727754595	0.0055	0.006	0.0243	0.1321	0.0101	0.1524	0.1869	0.0156	0.0052	0.0081	0.0079	0.0193	0.0053	0.0101	0.0189	0.1122	0.1438	0.0046	0.0042	0.0199	0.0296	0.0165	0.0148	0.0228	0.0122	0.0048
13	rs2762178	43753380	0.72	0.971554139537083	0.79	0.597486775499064	0.0534371664890403	0.975836900057254	0.0055	0.006	0.0243	0.1323	0.0101	0.1522	0.1867	0.0156	0.0054	0.0082	0.0079	0.0193	0.0053	0.0101	0.019	0.1122	0.1443	0.0045	0.0042	0.02	0.0297	0.0166	0.0148	0.0229	0.0123	0.0045
13	rs9533415	43754105	0.72	0.971554139537083	0.79	0.597486775499064	0.0580604606993615	0.983806364471335	0.0055	0.006	0.0244	0.1322	0.0101	0.1523	0.1866	0.0156	0.0054	0.0081	0.0079	0.0193	0.0052	0.0101	0.019	0.1122	0.1444	0.0045	0.0042	0.02	0.0297	0.0165	0.0148	0.023	0.0123	0.0045
13	rs59670982	43754669	0.72	0.971554139537083	0.8	0.544775224122235	0.0560173406689092	0.976314711688955	0.0054	0.006	0.0244	0.1325	0.0101	0.1522	0.1867	0.0156	0.0054	0.0082	0.008	0.0192	0.0052	0.0101	0.019	0.112	0.1443	0.0045	0.0042	0.02	0.0298	0.0165	0.0148	0.023	0.0123	0.0045
13	rs12868615	43754772	0.72	0.971554139537083	0.8	0.544775224122235	0.0558581128158139	0.981733090858469	0.0054	0.006	0.0244	0.1325	0.0101	0.1522	0.1867	0.0156	0.0054	0.0082	0.008	0.0192	0.0052	0.0101	0.019	0.112	0.1443	0.0045	0.0042	0.02	0.0298	0.0165	0.0148	0.023	0.0123	0.0045
13	rs6561108	43760740	0.74	0.820062814253923	0.82	0.448736318624531	0.915848686677466	1.58653376565252	0.0045	0.0065	0.0235	0.1255	0.0089	0.1601	0.1908	0.0165	0.0075	0.0078	0.0067	0.016	0.0059	0.0072	0.0166	0.1138	0.1532	0.0041	0.004	0.0209	0.0321	0.0131	0.0129	0.0218	0.0091	0.0048
13	rs9567130	43762719	0.74	0.820062814253923	0.82	0.448736318624531	0.922147894544156	1.6618601109719	0.0045	0.0065	0.0234	0.1257	0.0089	0.1601	0.191	0.0165	0.0075	0.0078	0.0067	0.016	0.0059	0.0072	0.0167	0.1138	0.1533	0.0042	0.004	0.0206	0.0321	0.013	0.0128	0.0219	0.0091	0.0048
13	rs61950435	43763488	0.74	0.820062814253923	0.82	0.448736318624531	0.911136120094109	1.66325678163492	0.0044	0.0065	0.0234	0.1254	0.0089	0.1601	0.191	0.0168	0.0075	0.0078	0.0067	0.016	0.0058	0.0072	0.0167	0.1138	0.1534	0.0041	0.004	0.0205	0.0325	0.013	0.0128	0.0219	0.0092	0.0049
13	rs750701	43764569	0.74	0.820062814253923	0.82	0.448736318624531	0.941153272432501	1.66046361697173	0.0044	0.0065	0.0234	0.1251	0.0089	0.1603	0.1909	0.0168	0.0075	0.0078	0.0067	0.0159	0.0059	0.0072	0.0167	0.1138	0.1537	0.0042	0.004	0.0204	0.0324	0.013	0.0127	0.0219	0.0092	0.005
13	rs9533421	43766581	0.74	0.820062814253923	0.82	0.448736318624531	0.969707675650217	1.65435603744203	0.0044	0.0065	0.0233	0.1251	0.0089	0.1604	0.191	0.0168	0.0075	0.0078	0.0067	0.0159	0.0059	0.0071	0.0167	0.1138	0.1538	0.0042	0.004	0.0204	0.0324	0.0129	0.0126	0.0218	0.0092	0.005
13	rs76840043	43769344	0.74	0.820062814253923	0.82	0.448736318624531	1.18824089337752	1.76162826461185	0.0043	0.0066	0.0233	0.1252	0.0088	0.1607	0.1916	0.0168	0.0076	0.0072	0.0065	0.0158	0.0059	0.0069	0.0166	0.1142	0.1545	0.0042	0.004	0.0205	0.0324	0.0126	0.0123	0.0217	0.009	0.005
13	rs9533425	43770474	0.74	0.820062814253923	0.82	0.448736318624531	1.81475757079951	2.00461285536322	0.0042	0.0067	0.0231	0.125	0.0085	0.1614	0.1929	0.0169	0.008	0.0068	0.0062	0.0155	0.0061	0.0064	0.0164	0.1149	0.1561	0.0042	0.0039	0.0209	0.0324	0.0116	0.0113	0.0212	0.0085	0.005
13	rs4942193	43770831	0.74	0.820062814253923	0.83	0.405269641990714	2.13881811314004	2.02884145503529	0.0041	0.0068	0.0231	0.125	0.0085	0.1617	0.1933	0.0169	0.008	0.0067	0.0061	0.0154	0.0061	0.0063	0.0164	0.1151	0.1565	0.0042	0.0039	0.0209	0.0324	0.0114	0.0111	0.0211	0.0084	0.0049
13	rs9594909	43773340	0.74	0.820062814253923	0.83	0.405269641990714	2.54546219728754	2.30384168883812	0.004	0.007	0.0228	0.1253	0.0082	0.1627	0.1947	0.0169	0.0082	0.0067	0.0059	0.015	0.0062	0.0061	0.0165	0.1152	0.1564	0.0041	0.0039	0.021	0.0324	0.0111	0.0108	0.0207	0.0082	0.005
13	rs9316002	43773499	0.73	0.893795165105119	0.83	0.405269641990714	2.55758958288622	2.28668354474288	0.004	0.007	0.0228	0.1253	0.0082	0.1626	0.1948	0.0169	0.0082	0.0067	0.0059	0.0151	0.0062	0.0061	0.0165	0.1145	0.1567	0.0041	0.0039	0.021	0.0324	0.0112	0.0108	0.0207	0.0082	0.005
13	rs117090845	43775324	0.73	0.893795165105119	0.83	0.405269641990714	2.51384724539779	2.22712271145009	0.004	0.0069	0.0227	0.1254	0.0082	0.1626	0.195	0.0167	0.0082	0.0067	0.0059	0.015	0.0062	0.006	0.0164	0.1147	0.1569	0.0042	0.0039	0.021	0.0324	0.0112	0.0107	0.0206	0.0081	0.005
13	rs1562121	43777114	0.74	0.820062814253923	0.83	0.405269641990714	2.75670735768041	2.41465264054308	0.004	0.0065	0.0219	0.1256	0.0079	0.1633	0.1954	0.0167	0.0084	0.0064	0.0056	0.0145	0.0065	0.0058	0.0163	0.1155	0.1574	0.0047	0.0039	0.0209	0.0324	0.0108	0.0105	0.0205	0.008	0.0052
13	rs4942196	43778313	0.74	0.820062814253923	0.84	0.364737902801441	2.75990426046585	2.49121226607921	0.004	0.0064	0.0217	0.1258	0.0078	0.1637	0.1958	0.0167	0.0084	0.0064	0.0055	0.0143	0.0065	0.0056	0.0162	0.1156	0.1579	0.0048	0.004	0.021	0.0325	0.0107	0.0103	0.0201	0.008	0.0049
13	rs74061730	43780219	0.74	0.820062814253923	0.84	0.364737902801441	2.78502620782003	2.49324058347629	0.004	0.0065	0.0216	0.1258	0.0077	0.1637	0.196	0.0168	0.0084	0.0064	0.0055	0.0142	0.0065	0.0056	0.0161	0.1156	0.158	0.0048	0.004	0.0209	0.0326	0.0107	0.0102	0.0201	0.008	0.0049
13	rs12871546	43781269	0.74	0.820062814253923	0.84	0.364737902801441	2.76593221774123	2.43174288402407	0.004	0.0065	0.0216	0.1259	0.0077	0.1639	0.1963	0.0165	0.0084	0.0064	0.0054	0.0142	0.0065	0.0056	0.0161	0.1158	0.1581	0.0047	0.004	0.0208	0.0326	0.0106	0.0101	0.02	0.008	0.0049
13	rs17460164	43781811	0.74	0.820062814253923	0.86	0.29215087580064	2.7704865566163	2.43266213061113	0.004	0.0065	0.0216	0.126	0.0077	0.164	0.1964	0.0165	0.0084	0.0064	0.0054	0.0142	0.0065	0.0056	0.0161	0.1158	0.1579	0.0047	0.004	0.0208	0.0326	0.0106	0.0101	0.02	0.008	0.0049
13	rs1044753	43788031	0.74	0.820062814253923	0.86	0.29215087580064	3.01160835202153	2.61510930390399	0.0042	0.0066	0.0214	0.126	0.0078	0.164	0.1977	0.0167	0.0086	0.0064	0.0052	0.0135	0.0062	0.0053	0.0155	0.1163	0.1584	0.0046	0.004	0.0208	0.0335	0.0101	0.0093	0.0194	0.0079	0.0053
13	rs7993254	43792402	0.74	0.820062814253923	0.83	0.405269641990714	3.01097738547853	2.64108683747751	0.0042	0.0065	0.0215	0.126	0.0077	0.1643	0.1981	0.0167	0.0085	0.0065	0.0052	0.0133	0.0062	0.0053	0.0155	0.1164	0.1582	0.0046	0.004	0.0208	0.0336	0.01	0.0091	0.0193	0.0079	0.0054
13	rs9525754	43793433	0.74	0.820062814253923	0.83	0.405269641990714	2.9997526338466	2.71696075693214	0.0042	0.0066	0.0214	0.1261	0.0077	0.1642	0.1983	0.0167	0.0085	0.0065	0.0052	0.0133	0.0062	0.0053	0.0155	0.1161	0.1582	0.0046	0.004	0.0208	0.0336	0.01	0.009	0.0192	0.0079	0.0054
13	rs9533433	43798077	0.76	0.684441169424083	0.83	0.405269641990714	2.87062371111264	2.76245289716893	0.0042	0.0066	0.0212	0.1282	0.0067	0.1628	0.2019	0.0174	0.0077	0.0063	0.0053	0.0122	0.0058	0.0047	0.0157	0.1134	0.1598	0.0049	0.0037	0.021	0.0344	0.0101	0.0086	0.0184	0.0078	0.0058
13	rs8000048	43802061	0.76	0.684441169424083	0.83	0.405269641990714	2.90302975244953	2.77925430286629	0.0042	0.0066	0.0212	0.1284	0.0066	0.1628	0.2022	0.0175	0.0077	0.0063	0.0053	0.0122	0.0058	0.0047	0.0157	0.1132	0.1598	0.0049	0.0037	0.0211	0.0344	0.0101	0.0085	0.0183	0.0079	0.0058
13	rs61951860	43813313	0.76	0.684441169424083	0.82	0.448736318624531	2.91577220610611	2.83028818657721	0.0042	0.0066	0.021	0.1285	0.0065	0.1624	0.203	0.0175	0.0076	0.0064	0.0054	0.0122	0.0058	0.0048	0.0157	0.1127	0.1599	0.005	0.0037	0.0211	0.0346	0.0101	0.0085	0.0182	0.0079	0.0058
13	rs9567135	43815291	0.76	0.684441169424083	0.82	0.448736318624531	2.92665375984997	2.84657343349499	0.0042	0.0066	0.021	0.1285	0.0065	0.1623	0.2032	0.0175	0.0076	0.0064	0.0054	0.0122	0.0058	0.0048	0.0156	0.1126	0.1599	0.005	0.0037	0.0211	0.0346	0.0101	0.0085	0.0182	0.0079	0.0058
13	rs9533435	43816415	0.76	0.684441169424083	0.82	0.448736318624531	2.77085592589482	2.83945905961406	0.0042	0.0066	0.021	0.1286	0.0065	0.1624	0.2034	0.0175	0.0077	0.0064	0.0054	0.0122	0.0058	0.0048	0.0157	0.1124	0.1599	0.005	0.0037	0.0211	0.0346	0.0101	0.0085	0.0182	0.0079	0.0055
13	rs79390907	43820859	0.76	0.684441169424083	0.82	0.448736318624531	2.78453296486573	2.80073940816513	0.0042	0.0066	0.021	0.1288	0.0065	0.1623	0.2035	0.0175	0.0077	0.0064	0.0054	0.0121	0.0058	0.0048	0.0156	0.1123	0.1599	0.005	0.0037	0.0211	0.0345	0.0101	0.0086	0.0182	0.0078	0.0055
13	rs17538444	43834270	0.76	0.684441169424083	0.82	0.448736318624531	2.61558747887997	2.70336717993009	0.0041	0.0066	0.0208	0.1297	0.0064	0.1626	0.2043	0.0177	0.0074	0.0064	0.0052	0.0118	0.0057	0.0046	0.0152	0.1127	0.1606	0.0048	0.0036	0.021	0.0342	0.0101	0.0085	0.0181	0.0075	0.0054
13	rs17538493	43837686	0.76	0.684441169424083	0.82	0.448736318624531	2.59528503777975	2.69778304299906	0.004	0.0066	0.0208	0.1299	0.0063	0.1626	0.2045	0.0177	0.0073	0.0064	0.0052	0.0117	0.0057	0.0045	0.0151	0.1128	0.1608	0.0048	0.0036	0.0209	0.0341	0.0101	0.0085	0.0181	0.0074	0.0054
13	rs117473834	43839083	0.76	0.684441169424083	0.81	0.49521423796015	2.57153998082142	2.66579300925221	0.004	0.0066	0.0208	0.13	0.0063	0.1626	0.2045	0.0177	0.0073	0.0064	0.0052	0.0117	0.0057	0.0045	0.0151	0.1129	0.1608	0.0048	0.0036	0.0209	0.0341	0.0102	0.0085	0.0181	0.0074	0.0054
13	rs2289777	43843500	0.76	0.684441169424083	0.81	0.49521423796015	2.54174350306145	2.65835978355521	0.0039	0.0066	0.0207	0.1302	0.0064	0.1627	0.2047	0.0178	0.0071	0.0065	0.0052	0.0116	0.0056	0.0045	0.015	0.1129	0.161	0.0047	0.0036	0.0209	0.034	0.0102	0.0084	0.0181	0.0075	0.0054
13	rs41288327	43843569	0.76	0.684441169424083	0.81	0.49521423796015	2.58334385564187	2.65260068591126	0.0039	0.0066	0.0207	0.1301	0.0065	0.1627	0.2046	0.018	0.0071	0.0065	0.0052	0.0116	0.0056	0.0045	0.015	0.1129	0.1608	0.0047	0.0036	0.0209	0.034	0.0101	0.0084	0.0181	0.0075	0.0054
13	rs9533439	43848721	0.76	0.684441169424083	0.81	0.49521423796015	2.5935953591753	2.52387368104316	0.004	0.0065	0.021	0.1302	0.0065	0.1627	0.2045	0.018	0.0071	0.0065	0.0052	0.0115	0.0056	0.0046	0.015	0.1128	0.1609	0.0043	0.0036	0.0209	0.034	0.0102	0.0084	0.0181	0.0077	0.0054
13	rs74064134	43852435	0.76	0.684441169424083	0.81	0.49521423796015	2.63230067286136	2.46836137599624	0.004	0.0065	0.021	0.1303	0.0065	0.1628	0.2045	0.018	0.007	0.0065	0.0052	0.0115	0.0056	0.0046	0.015	0.1128	0.1609	0.004	0.0036	0.0208	0.034	0.0102	0.0084	0.0181	0.0077	0.0054
13	rs79961059	43860757	0.76	0.684441169424083	0.81	0.49521423796015	2.57936722442778	2.38455113467352	0.004	0.0065	0.0211	0.1302	0.0065	0.1627	0.2046	0.018	0.007	0.0065	0.0052	0.0115	0.0056	0.0046	0.015	0.1127	0.1611	0.004	0.0036	0.0207	0.034	0.0103	0.0084	0.0182	0.0077	0.0054
13	rs1117942	43863718	0.76	0.684441169424083	0.81	0.49521423796015	2.5735863989706	2.36750211100167	0.004	0.0064	0.0211	0.1301	0.0065	0.1627	0.2046	0.018	0.007	0.0065	0.0052	0.0115	0.0056	0.0046	0.015	0.1126	0.1611	0.004	0.0036	0.0206	0.034	0.0103	0.0084	0.0182	0.0077	0.0054
13	rs77430735	43868365	0.77	0.622422290089237	0.81	0.49521423796015	2.32118083615313	2.08805027720108	0.0041	0.0064	0.0219	0.1283	0.0067	0.161	0.2045	0.0179	0.0067	0.0066	0.0056	0.0112	0.0051	0.0049	0.0155	0.1123	0.1619	0.004	0.0036	0.0209	0.0339	0.0109	0.0083	0.0189	0.0079	0.0055
13	rs74065038	43880856	0.77	0.622422290089237	0.81	0.49521423796015	2.28073085982005	2.01788883128047	0.0041	0.0064	0.0221	0.1278	0.0067	0.1605	0.2044	0.0179	0.0067	0.0067	0.0057	0.0112	0.005	0.005	0.0157	0.1122	0.162	0.004	0.0037	0.021	0.0338	0.0111	0.0083	0.0191	0.008	0.0055
13	rs17556100	43881664	0.77	0.622422290089237	0.81	0.49521423796015	2.28223782763968	2.01663248674275	0.0041	0.0064	0.0221	0.1278	0.0067	0.1605	0.2044	0.018	0.0067	0.0067	0.0057	0.0112	0.005	0.005	0.0157	0.1122	0.162	0.004	0.0037	0.021	0.0339	0.0111	0.0083	0.0191	0.008	0.0055
13	rs34622982	43881808	0.77	0.622422290089237	0.81	0.49521423796015	2.28258563474792	2.0153762483155	0.0041	0.0064	0.0221	0.1278	0.0067	0.1605	0.2044	0.018	0.0067	0.0067	0.0057	0.0112	0.005	0.005	0.0157	0.1122	0.162	0.004	0.0037	0.021	0.0339	0.0111	0.0083	0.0191	0.008	0.0055
13	rs12050017	43886476	0.77	0.622422290089237	0.81	0.49521423796015	2.31768483163433	2.00927603094272	0.0041	0.0064	0.0222	0.1278	0.0067	0.1605	0.2044	0.018	0.0067	0.0067	0.0058	0.0112	0.005	0.005	0.0157	0.112	0.1621	0.0041	0.0037	0.021	0.0339	0.0111	0.0083	0.0192	0.008	0.0055
13	rs74472951	43886638	0.77	0.622422290089237	0.8	0.544775224122235	2.31023230813036	2.00461285536322	0.0041	0.0064	0.0222	0.1278	0.0067	0.1605	0.2043	0.0179	0.0067	0.0067	0.0058	0.0112	0.005	0.005	0.0157	0.1121	0.1621	0.0041	0.0037	0.021	0.0338	0.0111	0.0083	0.0192	0.008	0.0055
13	rs17556490	43889505	0.77	0.622422290089237	0.8	0.544775224122235	2.28919719494773	1.9752331577976	0.0041	0.0063	0.0222	0.1278	0.0067	0.1605	0.2044	0.0179	0.0066	0.0067	0.0056	0.0113	0.005	0.005	0.0157	0.112	0.1621	0.004	0.0036	0.0209	0.0338	0.0112	0.0083	0.0195	0.008	0.0055
13	rs745334	43891149	0.79	0.509607847349147	0.8	0.544775224122235	1.68190537632981	1.3724397986769	0.004	0.0057	0.0229	0.1277	0.0066	0.1621	0.2063	0.0182	0.0055	0.0067	0.006	0.012	0.0048	0.0055	0.0158	0.1103	0.1616	0.0037	0.0033	0.0194	0.0337	0.0127	0.0075	0.0196	0.0077	0.0053
13	rs9533455	43892830	0.8	0.458652199356866	0.79	0.597486775499064	0.873641345220373	0.912861099869611	0.0041	0.0049	0.0237	0.1263	0.0068	0.1619	0.208	0.0191	0.0042	0.0065	0.0058	0.0138	0.0039	0.006	0.0167	0.1073	0.1632	0.003	0.0031	0.0191	0.0323	0.0138	0.0081	0.0209	0.0076	0.0045
13	rs75164782	43895193	0.8	0.458652199356866	0.79	0.597486775499064	0.789056834502516	0.887783484896926	0.0042	0.0048	0.0237	0.126	0.0068	0.1618	0.2083	0.0191	0.004	0.0065	0.0057	0.0141	0.0038	0.006	0.017	0.1071	0.1633	0.0029	0.0031	0.0191	0.0322	0.014	0.0082	0.021	0.0075	0.0043
13	rs12867694	43902183	0.8	0.458652199356866	0.79	0.597486775499064	0.772971232747713	0.869535887360775	0.0042	0.0048	0.0237	0.1259	0.0068	0.1618	0.2083	0.0191	0.004	0.0065	0.0057	0.0142	0.0038	0.006	0.0171	0.1071	0.1633	0.0028	0.0031	0.019	0.0322	0.0141	0.0082	0.021	0.0075	0.0043
13	rs9567154	43914870	0.8	0.458652199356866	0.79	0.597486775499064	0.764982549553734	0.826957224714608	0.0042	0.0047	0.0237	0.1258	0.0068	0.1618	0.2084	0.0191	0.0039	0.0065	0.0057	0.0143	0.0038	0.0061	0.0173	0.107	0.1633	0.0028	0.0031	0.019	0.0321	0.0142	0.0083	0.0211	0.0075	0.0042
13	rs4941457	43915752	0.8	0.458652199356866	0.79	0.597486775499064	0.758556618143384	0.832814270971805	0.0042	0.0047	0.0237	0.1258	0.0068	0.1617	0.2084	0.0191	0.0039	0.0065	0.0057	0.0143	0.0038	0.0061	0.0173	0.107	0.1633	0.0028	0.0031	0.019	0.0321	0.0142	0.0083	0.0211	0.0075	0.0042
13	rs79114428	43921052	0.8	0.458652199356866	0.79	0.597486775499064	0.720427273719059	0.788643346417552	0.0041	0.0046	0.0235	0.125	0.0068	0.1616	0.2092	0.0191	0.0038	0.0063	0.0059	0.0146	0.0037	0.0061	0.0174	0.1071	0.1635	0.0027	0.0029	0.0189	0.0319	0.0145	0.0085	0.0212	0.0074	0.0041
13	rs6561120	43923444	0.8	0.458652199356866	0.79	0.597486775499064	0.740101192961669	0.744242381624919	0.0041	0.0045	0.0234	0.1246	0.0068	0.1615	0.2096	0.0191	0.0037	0.0063	0.006	0.0148	0.0037	0.0061	0.0175	0.1071	0.1637	0.0026	0.0029	0.0189	0.0318	0.0146	0.0086	0.0213	0.0073	0.0041
13	rs55900612	43925304	0.8	0.458652199356866	0.79	0.597486775499064	0.720054096724954	0.757972639022083	0.0041	0.0045	0.0233	0.1245	0.0068	0.1615	0.2097	0.0191	0.0037	0.0063	0.006	0.0149	0.0037	0.0061	0.0175	0.1071	0.1637	0.0026	0.0029	0.0189	0.0318	0.0146	0.0086	0.0213	0.0073	0.0041
13	rs7987689	43928135	0.8	0.458652199356866	0.79	0.597486775499064	0.739799071276565	0.671874171145147	0.0041	0.0042	0.0231	0.1225	0.0069	0.1622	0.2114	0.0189	0.0036	0.0064	0.006	0.0155	0.0038	0.0061	0.0178	0.106	0.1638	0.0025	0.003	0.0188	0.0316	0.0149	0.0086	0.0216	0.0074	0.0039
13	rs2325033	43929302	0.8	0.458652199356866	0.79	0.597486775499064	0.819997822156937	0.448179448481778	0.0038	0.0038	0.023	0.1234	0.0065	0.161	0.214	0.0191	0.0031	0.0062	0.006	0.0162	0.0034	0.006	0.0173	0.1068	0.1664	0.0021	0.0031	0.0178	0.0294	0.0147	0.009	0.0213	0.008	0.0033
13	rs73469610	43929635	0.8	0.458652199356866	0.79	0.597486775499064	0.810779567371959	0.460209581948691	0.0038	0.0038	0.0231	0.1233	0.0065	0.1608	0.2141	0.0192	0.003	0.0062	0.006	0.0162	0.0033	0.0061	0.0172	0.1068	0.1664	0.0021	0.0031	0.0179	0.0295	0.0147	0.009	0.0213	0.008	0.0033
13	rs9567161	43932798	0.8	0.458652199356866	0.78	0.653412240020304	0.843678307264161	0.491190192088096	0.0037	0.0036	0.0233	0.1231	0.0063	0.1599	0.2149	0.0194	0.0029	0.0062	0.006	0.0164	0.0032	0.0063	0.0169	0.1067	0.1664	0.0022	0.0031	0.0183	0.0301	0.0145	0.009	0.021	0.008	0.0032
13	rs1535581	43936468	0.8	0.458652199356866	0.78	0.653412240020304	0.857235513116247	0.490917372843148	0.0037	0.0036	0.0234	0.1234	0.0063	0.1596	0.2149	0.0194	0.0029	0.0062	0.006	0.0165	0.0031	0.0063	0.0169	0.1068	0.1666	0.0022	0.0031	0.0184	0.0301	0.0144	0.009	0.021	0.008	0.0032
13	rs7338105	43939020	0.8	0.458652199356866	0.78	0.653412240020304	0.862635671687797	0.466659740392153	0.0037	0.0036	0.0234	0.1236	0.0063	0.1596	0.2151	0.0194	0.0028	0.0061	0.0059	0.0165	0.0031	0.0063	0.0168	0.1068	0.1669	0.0022	0.003	0.0183	0.0296	0.0144	0.009	0.0209	0.008	0.0032
13	rs75328804	43942342	0.8	0.458652199356866	0.78	0.653412240020304	0.827515629270066	0.455253700473073	0.0036	0.0035	0.0233	0.1236	0.0063	0.1596	0.2156	0.0194	0.0028	0.0061	0.0059	0.0166	0.0031	0.0063	0.0168	0.1071	0.1669	0.0022	0.003	0.0182	0.0295	0.0144	0.009	0.0209	0.008	0.0031
13	rs7329258	43944759	0.8	0.458652199356866	0.78	0.653412240020304	0.868292979786818	0.409352667664287	0.0034	0.0033	0.0229	0.1235	0.0064	0.1597	0.2177	0.0196	0.0025	0.0061	0.0059	0.0167	0.003	0.0062	0.0165	0.1082	0.1667	0.0021	0.0028	0.0179	0.0289	0.0143	0.0092	0.0207	0.0078	0.0027
13	rs80347452	43947140	0.81	0.411214762386647	0.78	0.653412240020304	1.30396962009439	0.505979680037413	0.0031	0.0031	0.0224	0.1236	0.0061	0.1602	0.2189	0.0207	0.0021	0.006	0.0056	0.0164	0.0029	0.0061	0.0164	0.1082	0.168	0.0018	0.0027	0.0179	0.0293	0.0147	0.009	0.0201	0.0073	0.0023
13	rs4300535	43973462	0.81	0.411214762386647	0.78	0.653412240020304	1.49049361501936	0.521987741328566	0.003	0.0031	0.0222	0.1236	0.0061	0.1605	0.2194	0.0209	0.002	0.0059	0.0056	0.0164	0.0028	0.0061	0.0164	0.1086	0.1682	0.0018	0.0027	0.0179	0.0291	0.0146	0.0089	0.02	0.0072	0.0022
13	rs11842557	43974974	0.81	0.411214762386647	0.78	0.653412240020304	1.49089429723033	0.521572161333961	0.003	0.0031	0.0222	0.1236	0.0061	0.1604	0.2194	0.0209	0.002	0.0059	0.0056	0.0164	0.0028	0.0061	0.0164	0.1086	0.1682	0.0018	0.0027	0.0179	0.0291	0.0146	0.0089	0.02	0.0072	0.0022
13	rs117129067	43984089	0.81	0.411214762386647	0.78	0.653412240020304	1.50112498771046	0.517282711529045	0.003	0.0031	0.0222	0.1238	0.006	0.1604	0.2196	0.0208	0.0017	0.0059	0.0055	0.0165	0.0028	0.0061	0.0164	0.1086	0.1683	0.0018	0.0027	0.0179	0.0291	0.0146	0.0089	0.0199	0.0072	0.0022
13	rs17635053	43995737	0.81	0.411214762386647	0.78	0.653412240020304	1.49370017542398	0.521295154171675	0.003	0.003	0.0221	0.1244	0.0059	0.1605	0.2199	0.0207	0.0016	0.006	0.0054	0.0166	0.0028	0.006	0.0164	0.1087	0.1679	0.0017	0.0027	0.0178	0.0293	0.0145	0.0089	0.0198	0.0071	0.0021
13	rs78537561	43997586	0.81	0.411214762386647	0.8	0.544775224122235	1.49460247445926	0.522541977168498	0.003	0.003	0.0221	0.1245	0.0059	0.1605	0.2199	0.0207	0.0016	0.006	0.0054	0.0166	0.0028	0.006	0.0164	0.1087	0.1679	0.0017	0.0027	0.0178	0.0293	0.0145	0.0089	0.0198	0.0071	0.0021
13	rs78339485	44001796	0.81	0.411214762386647	0.8	0.544775224122235	1.50002044862041	0.526009287903278	0.003	0.003	0.0221	0.1245	0.0059	0.1606	0.2199	0.0207	0.0016	0.006	0.0054	0.0167	0.0028	0.006	0.0163	0.1087	0.1678	0.0017	0.0028	0.0178	0.0293	0.0145	0.0089	0.0198	0.0071	0.0021
13	rs4561345	44003382	0.81	0.411214762386647	0.8	0.544775224122235	1.51702287166142	0.526981163033203	0.003	0.0029	0.0221	0.1246	0.0059	0.1605	0.22	0.0207	0.0016	0.006	0.0054	0.0167	0.0028	0.006	0.0164	0.1088	0.1678	0.0017	0.0028	0.0178	0.0293	0.0145	0.0089	0.0198	0.0071	0.0021
13	rs117519004	44009788	0.81	0.411214762386647	0.8	0.544775224122235	1.51712368539883	0.525870485250927	0.003	0.0029	0.0221	0.1247	0.0059	0.1605	0.2201	0.0207	0.0016	0.006	0.0054	0.0167	0.0028	0.006	0.0164	0.1088	0.1678	0.0017	0.0028	0.0177	0.0293	0.0145	0.0089	0.0198	0.0071	0.0021
13	rs9594938	44010951	0.81	0.411214762386647	0.8	0.544775224122235	1.52630792992407	0.524899123539772	0.003	0.0029	0.0221	0.1248	0.0058	0.1605	0.2201	0.0207	0.0016	0.006	0.0053	0.0167	0.0028	0.006	0.0164	0.1088	0.1678	0.0017	0.0028	0.0177	0.0293	0.0145	0.0089	0.0198	0.0071	0.002
13	rs17574039	44021748	0.81	0.411214762386647	0.8	0.544775224122235	1.52843023090325	0.533936128374853	0.0029	0.0028	0.0221	0.1262	0.0057	0.1602	0.2204	0.0206	0.0016	0.006	0.005	0.0167	0.0027	0.006	0.0162	0.1089	0.1681	0.0017	0.0028	0.0175	0.0292	0.0143	0.0087	0.0195	0.007	0.002
13	rs73180437	44028728	0.81	0.411214762386647	0.8	0.544775224122235	1.56222640504386	0.538678443171292	0.0028	0.0027	0.0221	0.127	0.0057	0.1601	0.2206	0.0206	0.0016	0.006	0.0049	0.0168	0.0027	0.0059	0.0161	0.1091	0.1686	0.0017	0.0028	0.0174	0.0292	0.0141	0.0086	0.0192	0.0069	0.002
13	rs112722424	44030663	0.81	0.411214762386647	0.8	0.544775224122235	1.56650793661178	0.540075220878735	0.0028	0.0027	0.0221	0.127	0.0057	0.1601	0.2206	0.0206	0.0016	0.006	0.0049	0.0168	0.0027	0.0059	0.0161	0.1091	0.1686	0.0017	0.0028	0.0174	0.0292	0.0141	0.0086	0.0192	0.0069	0.002
13	rs12863589	44033421	0.81	0.411214762386647	0.8	0.544775224122235	1.57958243223257	0.544270922024959	0.0028	0.0027	0.0221	0.1271	0.0057	0.1601	0.2206	0.0206	0.0016	0.006	0.0049	0.0168	0.0027	0.0059	0.0161	0.1091	0.1686	0.0017	0.0028	0.0174	0.0292	0.0141	0.0086	0.0192	0.0069	0.002
13	rs17636554	44033823	0.81	0.411214762386647	0.8	0.544775224122235	1.58162885306908	0.544830955218576	0.0028	0.0027	0.0221	0.1271	0.0057	0.1601	0.2206	0.0206	0.0016	0.006	0.0049	0.0168	0.0027	0.0059	0.0161	0.1091	0.1686	0.0017	0.0028	0.0174	0.0292	0.0141	0.0086	0.0192	0.0069	0.002
13	rs117632959	44036536	0.81	0.411214762386647	0.8	0.544775224122235	1.59505642377581	0.550158348349194	0.0028	0.0026	0.0221	0.1271	0.0056	0.1601	0.2208	0.0206	0.0016	0.0059	0.0048	0.0168	0.0027	0.0059	0.0161	0.1091	0.1686	0.0016	0.0028	0.0174	0.0292	0.0141	0.0086	0.0192	0.0069	0.002
13	rs9533500	44039820	0.81	0.411214762386647	0.8	0.544775224122235	1.64149014592661	0.569186835064225	0.0028	0.0026	0.0221	0.1272	0.0055	0.1601	0.2213	0.0206	0.0016	0.0059	0.0047	0.0167	0.0027	0.0058	0.0161	0.1091	0.1686	0.0016	0.0028	0.0173	0.0292	0.0141	0.0086	0.0191	0.0068	0.002
13	rs17636931	44040138	0.81	0.411214762386647	0.8	0.544775224122235	1.64138643392028	0.569045304236683	0.0028	0.0026	0.0221	0.1272	0.0055	0.1601	0.2213	0.0206	0.0016	0.0059	0.0047	0.0167	0.0027	0.0058	0.0161	0.1091	0.1686	0.0016	0.0028	0.0173	0.0292	0.0141	0.0086	0.0191	0.0068	0.002
13	rs9594950	44048143	0.81	0.411214762386647	0.8	0.544775224122235	1.66363375991917	0.571735851294879	0.0028	0.0026	0.0221	0.1274	0.0055	0.16	0.2215	0.0206	0.0016	0.0059	0.0047	0.0164	0.0027	0.0058	0.0161	0.1093	0.1687	0.0016	0.0028	0.0173	0.0293	0.0141	0.0086	0.019	0.0068	0.002
13	rs74559554	44058704	0.81	0.411214762386647	0.8	0.544775224122235	1.67615526878678	0.575990342610312	0.0028	0.0026	0.0221	0.1275	0.0055	0.1596	0.2217	0.0206	0.0016	0.0059	0.0047	0.0164	0.0027	0.0059	0.0161	0.1095	0.1687	0.0016	0.0028	0.0173	0.0293	0.0141	0.0086	0.0189	0.0068	0.002
13	rs149895199	44062058	0.81	0.411214762386647	0.8	0.544775224122235	1.66071685810203	0.565368512237746	0.0028	0.0026	0.0221	0.1279	0.0055	0.1594	0.2217	0.0206	0.0016	0.0059	0.0047	0.0163	0.0026	0.0059	0.0161	0.1096	0.1686	0.0016	0.0028	0.0172	0.0292	0.0142	0.0085	0.0189	0.0068	0.0019
13	rs9594958	44068882	0.81	0.411214762386647	0.8	0.544775224122235	1.65072983472138	0.560146194761443	0.0028	0.0026	0.0221	0.128	0.0056	0.1591	0.2218	0.0206	0.0016	0.006	0.0047	0.0163	0.0026	0.0059	0.0161	0.1098	0.1686	0.0015	0.0028	0.0172	0.0293	0.0142	0.0085	0.0189	0.0068	0.0019
13	rs61959522	44076644	0.81	0.411214762386647	0.8	0.544775224122235	1.64128272424372	0.554795101316123	0.0028	0.0025	0.0221	0.128	0.0056	0.159	0.2219	0.0206	0.0016	0.006	0.0047	0.0163	0.0026	0.0059	0.0161	0.1098	0.1686	0.0015	0.0028	0.0171	0.0293	0.0142	0.0085	0.0188	0.0068	0.0019
13	rs9590768	44086933	0.81	0.411214762386647	0.8	0.544775224122235	1.6349608430276	0.545811355570386	0.0027	0.0025	0.0221	0.1281	0.0056	0.1587	0.222	0.0206	0.0017	0.006	0.0046	0.0163	0.0026	0.006	0.0161	0.11	0.1686	0.0015	0.0028	0.0171	0.0293	0.0142	0.0085	0.0188	0.0068	0.0019
13	rs75266150	44090808	0.81	0.411214762386647	0.8	0.544775224122235	1.65072983472138	0.545671271727352	0.0027	0.0025	0.0222	0.1282	0.0056	0.1586	0.222	0.0206	0.0017	0.0061	0.0047	0.0163	0.0026	0.006	0.0161	0.1101	0.1686	0.0015	0.0027	0.0171	0.0293	0.0142	0.0085	0.0187	0.0068	0.0019
13	rs7317280	44091269	0.81	0.411214762386647	0.8	0.544775224122235	1.65936319874905	0.550579475658091	0.0027	0.0025	0.0222	0.1282	0.0056	0.1586	0.2221	0.0206	0.0017	0.0061	0.0047	0.0163	0.0026	0.006	0.0161	0.1101	0.1686	0.0015	0.0028	0.0171	0.0293	0.0142	0.0085	0.0187	0.0068	0.0019
13	rs4603445	44108556	0.81	0.411214762386647	0.8	0.544775224122235	1.56273588952234	0.535608696136797	0.0026	0.0025	0.0223	0.1283	0.0057	0.1589	0.2222	0.0204	0.0016	0.0063	0.0046	0.0162	0.0025	0.0059	0.0161	0.1099	0.1688	0.0015	0.0028	0.017	0.0295	0.0142	0.0085	0.0186	0.0067	0.0018
13	rs117261406	44108946	0.81	0.411214762386647	0.8	0.544775224122235	1.56243019164267	0.53421479926926	0.0026	0.0025	0.0223	0.1283	0.0057	0.1589	0.2222	0.0204	0.0016	0.0063	0.0046	0.0162	0.0025	0.0059	0.0161	0.1099	0.1688	0.0015	0.0028	0.017	0.0295	0.0142	0.0085	0.0186	0.0067	0.0018
13	rs80293316	44109698	0.81	0.411214762386647	0.8	0.544775224122235	1.5598835486876	0.532682557534753	0.0025	0.0025	0.0223	0.1283	0.0057	0.1589	0.2222	0.0204	0.0016	0.0063	0.0046	0.0162	0.0025	0.0059	0.0161	0.1099	0.1688	0.0015	0.0028	0.0169	0.0295	0.0142	0.0085	0.0186	0.0067	0.0018
13	rs4245324	44122566	0.81	0.411214762386647	0.8	0.544775224122235	1.69888236625666	0.526842296254558	0.0022	0.0023	0.0224	0.129	0.0056	0.159	0.2225	0.0203	0.0015	0.0064	0.0045	0.0162	0.0023	0.0058	0.0162	0.1099	0.1687	0.0013	0.0029	0.0166	0.0299	0.0142	0.0086	0.0183	0.0069	0.0018
13	rs117691646	44123280	0.81	0.411214762386647	0.8	0.544775224122235	1.69720295457021	0.526286920707335	0.0022	0.0023	0.0224	0.129	0.0056	0.159	0.2225	0.0203	0.0015	0.0064	0.0045	0.0162	0.0023	0.0058	0.0162	0.1099	0.1687	0.0013	0.0028	0.0166	0.0299	0.0142	0.0086	0.0183	0.0069	0.0018
13	rs117970081	44135175	0.81	0.411214762386647	0.8	0.544775224122235	1.6987773859032	0.539795793591803	0.002	0.0024	0.0224	0.1292	0.0056	0.1588	0.2228	0.0203	0.0015	0.0064	0.0044	0.0161	0.0022	0.0057	0.0161	0.11	0.1688	0.0013	0.0028	0.0166	0.0299	0.0143	0.0087	0.0182	0.0069	0.0017
13	rs76816877	44139138	0.81	0.411214762386647	0.8	0.544775224122235	1.69699306921336	0.540075220878735	0.002	0.0024	0.0224	0.1292	0.0057	0.1588	0.2228	0.0203	0.0015	0.0064	0.0044	0.0161	0.0022	0.0057	0.0161	0.1101	0.1688	0.0013	0.0028	0.0166	0.0299	0.0143	0.0087	0.0182	0.0069	0.0017
13	rs12867162	44143339	0.81	0.411214762386647	0.79	0.597486775499064	1.69961729263875	0.542591677348142	0.002	0.0024	0.0224	0.1292	0.0057	0.1587	0.2228	0.0202	0.0014	0.0064	0.0044	0.0161	0.0022	0.0057	0.0161	0.1101	0.1688	0.0013	0.0028	0.0166	0.0299	0.0143	0.0087	0.0182	0.007	0.0017
13	rs903659	44147162	0.81	0.411214762386647	0.79	0.597486775499064	1.711601811926	0.545111025174999	0.0019	0.0024	0.0224	0.1292	0.0057	0.1587	0.2229	0.0202	0.0014	0.0064	0.0044	0.0161	0.0022	0.0057	0.0161	0.1101	0.1688	0.0013	0.0028	0.0166	0.0299	0.0143	0.0087	0.0182	0.007	0.0017
13	rs9525805	44158053	0.81	0.411214762386647	0.79	0.597486775499064	1.68514940796985	0.526009287903278	0.0019	0.0024	0.0225	0.1293	0.0057	0.1587	0.2231	0.0203	0.0014	0.0065	0.0044	0.016	0.0021	0.0057	0.0161	0.1102	0.1687	0.0013	0.0028	0.0165	0.0297	0.0143	0.0087	0.0182	0.0069	0.0017
13	rs1032519	44162499	0.81	0.411214762386647	0.79	0.597486775499064	1.68556815331047	0.487646580298748	0.0019	0.0024	0.0225	0.1292	0.0057	0.159	0.2238	0.0201	0.0014	0.0066	0.0044	0.0161	0.0022	0.0058	0.0162	0.1097	0.1687	0.0013	0.0028	0.0161	0.0297	0.0142	0.0088	0.0179	0.0069	0.0018
13	rs34356611	44171263	0.81	0.411214762386647	0.79	0.597486775499064	1.67834994369696	0.438616383828987	0.0019	0.0025	0.0227	0.1289	0.006	0.1586	0.2243	0.0201	0.0014	0.0068	0.0045	0.0158	0.0023	0.0059	0.0163	0.1091	0.169	0.0013	0.0028	0.0158	0.0295	0.0142	0.0089	0.0177	0.0071	0.0018
13	rs9594979	44171495	0.81	0.411214762386647	0.79	0.597486775499064	1.68138235202454	0.438219116042569	0.0019	0.0025	0.0227	0.1289	0.006	0.1586	0.2243	0.0201	0.0014	0.0068	0.0045	0.0158	0.0023	0.0059	0.0163	0.1091	0.169	0.0013	0.0028	0.0158	0.0295	0.0142	0.0089	0.0177	0.0071	0.0018
13	rs9533542	44172992	0.81	0.411214762386647	0.79	0.597486775499064	1.65759361913778	0.436101978623683	0.0019	0.0025	0.0227	0.1289	0.006	0.1586	0.2246	0.0201	0.0014	0.0068	0.0045	0.0158	0.0023	0.0059	0.0162	0.1091	0.1689	0.0013	0.0028	0.0158	0.0295	0.0142	0.0089	0.0177	0.0071	0.0018
13	rs117610242	44208545	0.81	0.411214762386647	0.79	0.597486775499064	1.55682955710321	0.407533858690854	0.0019	0.0025	0.0228	0.1289	0.006	0.1585	0.2268	0.0199	0.0013	0.0067	0.0045	0.0158	0.0021	0.0059	0.0158	0.1091	0.1683	0.0014	0.0026	0.0154	0.0293	0.014	0.0088	0.0175	0.0071	0.0019
13	rs7335780	44211836	0.81	0.411214762386647	0.79	0.597486775499064	1.55693132199989	0.407533858690854	0.0019	0.0025	0.0228	0.1289	0.006	0.1585	0.2268	0.0199	0.0013	0.0067	0.0045	0.0158	0.0021	0.0059	0.0158	0.1091	0.1683	0.0014	0.0026	0.0154	0.0293	0.014	0.0088	0.0175	0.0071	0.0019
13	rs9533563	44212127	0.81	0.411214762386647	0.79	0.597486775499064	1.55703308929898	0.407533858690854	0.0019	0.0025	0.0228	0.1289	0.006	0.1585	0.2268	0.0199	0.0013	0.0067	0.0045	0.0158	0.0021	0.0059	0.0158	0.1091	0.1683	0.0014	0.0026	0.0154	0.0293	0.014	0.0088	0.0175	0.0071	0.0019
13	rs117701651	44213542	0.81	0.411214762386647	0.79	0.597486775499064	1.55682955710321	0.407663700213299	0.0019	0.0025	0.0228	0.1289	0.006	0.1585	0.2268	0.0199	0.0013	0.0067	0.0045	0.0158	0.0021	0.0059	0.0158	0.1091	0.1683	0.0014	0.0026	0.0154	0.0293	0.014	0.0088	0.0175	0.0071	0.0019
13	rs73184198	44224239	0.81	0.411214762386647	0.79	0.597486775499064	1.57191684767488	0.406884820740752	0.0019	0.0025	0.0228	0.1288	0.006	0.1585	0.227	0.0199	0.0014	0.0067	0.0045	0.0158	0.0021	0.0059	0.0157	0.1092	0.1682	0.0014	0.0026	0.0154	0.0292	0.014	0.0088	0.0175	0.0071	0.0018
13	rs1105856	44227067	0.81	0.411214762386647	0.79	0.597486775499064	1.5706916003405	0.40532828509247	0.0019	0.0025	0.0228	0.1288	0.006	0.1585	0.227	0.0199	0.0014	0.0067	0.0045	0.0158	0.0021	0.0059	0.0157	0.1092	0.1682	0.0014	0.0026	0.0154	0.0292	0.014	0.0088	0.0175	0.0071	0.0018
13	rs9533573	44235707	0.82	0.36720095628419	0.79	0.597486775499064	1.33584850622182	0.345453480844414	0.0021	0.0028	0.0224	0.1287	0.0063	0.156	0.2302	0.0194	0.0013	0.0069	0.0047	0.0157	0.0029	0.0061	0.0144	0.1109	0.1683	0.0017	0.0025	0.0157	0.0284	0.0142	0.0087	0.0162	0.0067	0.002
13	rs17539034	44235879	0.82	0.36720095628419	0.79	0.597486775499064	1.25308742627798	0.333368589357031	0.0021	0.0029	0.0225	0.1284	0.0066	0.1555	0.2305	0.0193	0.0012	0.0071	0.0048	0.0157	0.003	0.0062	0.0141	0.1112	0.1677	0.0018	0.0025	0.0157	0.0284	0.0142	0.0087	0.016	0.0068	0.002
13	rs11147922	44236039	0.82	0.36720095628419	0.79	0.597486775499064	1.21594832980246	0.334841650569436	0.0022	0.0028	0.0223	0.1282	0.0071	0.1554	0.2293	0.0193	0.0013	0.0073	0.0049	0.0158	0.0032	0.0062	0.0139	0.1117	0.168	0.0019	0.0024	0.0159	0.0283	0.0143	0.0087	0.0159	0.0067	0.002
13	rs61960077	44242844	0.82	0.36720095628419	0.79	0.597486775499064	1.21928986878805	0.471242754429821	0.0021	0.0026	0.0222	0.1312	0.0074	0.1543	0.2313	0.0193	0.0015	0.0073	0.0049	0.0135	0.0028	0.0065	0.0121	0.1156	0.1695	0.0016	0.0019	0.0163	0.0269	0.0133	0.0087	0.0132	0.007	0.002
13	rs7140060	44243894	0.82	0.36720095628419	0.79	0.597486775499064	1.2320387028028	0.516315360707553	0.0021	0.0026	0.0222	0.1312	0.0074	0.1543	0.2313	0.0193	0.0015	0.0073	0.0049	0.0135	0.0028	0.0065	0.0121	0.1156	0.1695	0.0016	0.0019	0.0163	0.0269	0.0133	0.0087	0.0132	0.007	0.002
13	rs9533579	44250236	0.82	0.36720095628419	0.78	0.653412240020304	1.21400074020614	0.477326372898924	0.0022	0.0025	0.0221	0.1317	0.0074	0.1542	0.2313	0.0193	0.0016	0.0074	0.0049	0.0134	0.0027	0.0065	0.0121	0.1158	0.1694	0.0016	0.0019	0.0164	0.027	0.0133	0.0086	0.0131	0.0069	0.002
13	rs75172691	44251790	0.82	0.36720095628419	0.78	0.653412240020304	1.21205436132083	0.505155116280496	0.0022	0.0025	0.0221	0.1319	0.0074	0.1542	0.2313	0.0193	0.0016	0.0074	0.0049	0.0134	0.0027	0.0065	0.012	0.1159	0.1693	0.0016	0.0019	0.0164	0.0271	0.0133	0.0086	0.013	0.0069	0.002
13	rs117294783	44252904	0.82	0.36720095628419	0.78	0.653412240020304	1.2129810573519	0.506529578772259	0.0022	0.0025	0.0221	0.132	0.0074	0.1542	0.2313	0.0193	0.0016	0.0074	0.0049	0.0134	0.0027	0.0065	0.012	0.1159	0.1692	0.0016	0.0019	0.0164	0.0271	0.0133	0.0086	0.013	0.0069	0.002
13	rs56323657	44253928	0.82	0.36720095628419	0.77	0.712611004068267	1.21335181267301	0.511072010681904	0.0022	0.0025	0.0221	0.132	0.0074	0.1542	0.2313	0.0193	0.0016	0.0074	0.0049	0.0134	0.0027	0.0065	0.012	0.1159	0.1692	0.0016	0.0019	0.0164	0.0271	0.0133	0.0086	0.013	0.0069	0.002
13	rs299356	44255727	0.82	0.36720095628419	0.76	0.775138689739853	1.20890565063056	0.511761152510224	0.0022	0.0025	0.0221	0.132	0.0074	0.1542	0.2313	0.0193	0.0016	0.0074	0.0049	0.0134	0.0027	0.0065	0.012	0.1159	0.1692	0.0016	0.0019	0.0164	0.0271	0.0133	0.0086	0.013	0.0069	0.002
13	rs118131176	44262865	0.82	0.36720095628419	0.76	0.775138689739853	1.18732159722795	0.531847251604536	0.0022	0.0025	0.0221	0.1323	0.0072	0.1542	0.2313	0.0193	0.0016	0.0074	0.005	0.0133	0.0027	0.0066	0.012	0.116	0.1691	0.0016	0.0019	0.0164	0.0272	0.0133	0.0086	0.0129	0.0069	0.002
13	rs17461079	44265445	0.82	0.36720095628419	0.76	0.775138689739853	1.1913685751782	0.532543317198004	0.0022	0.0026	0.0221	0.1323	0.0072	0.1541	0.2311	0.0193	0.0016	0.0074	0.005	0.0133	0.0028	0.0066	0.0119	0.116	0.1691	0.0017	0.0019	0.0164	0.0272	0.0133	0.0086	0.0129	0.0069	0.0021
13	rs11618336	44275628	0.82	0.36720095628419	0.76	0.775138689739853	1.19155265626327	0.537282563494739	0.0022	0.0026	0.0221	0.1325	0.0071	0.1541	0.2311	0.0193	0.0016	0.0073	0.0049	0.0133	0.0028	0.0066	0.0119	0.1161	0.1691	0.0017	0.0019	0.0164	0.0272	0.0133	0.0086	0.0129	0.0069	0.0021
13	rs419789	44284550	0.82	0.36720095628419	0.76	0.775138689739853	1.20751752436263	0.605407720328788	0.0022	0.0026	0.0221	0.1327	0.007	0.1541	0.2311	0.0193	0.0016	0.0073	0.0049	0.0133	0.0028	0.0066	0.0119	0.1162	0.169	0.0017	0.0019	0.0164	0.0272	0.0133	0.0086	0.0129	0.0068	0.0021
13	rs12864863	44294500	0.82	0.36720095628419	0.76	0.775138689739853	1.20918335017639	0.611304124352362	0.0022	0.0026	0.0221	0.1328	0.007	0.1541	0.2311	0.0193	0.0016	0.0072	0.0049	0.0133	0.0028	0.0066	0.0119	0.1162	0.169	0.0017	0.0019	0.0164	0.0272	0.0133	0.0086	0.0129	0.0068	0.0021
13	rs17068821	44300156	0.82	0.36720095628419	0.76	0.775138689739853	1.21085006725891	0.613897058123758	0.0022	0.0026	0.0221	0.1328	0.007	0.1541	0.2311	0.0193	0.0016	0.0072	0.0049	0.0133	0.0028	0.0066	0.0119	0.1162	0.169	0.0017	0.0019	0.0164	0.0272	0.0133	0.0086	0.0129	0.0068	0.0021
13	rs17461127	44300690	0.82	0.36720095628419	0.76	0.775138689739853	1.21085006725891	0.614041186041904	0.0022	0.0026	0.0221	0.1328	0.007	0.1541	0.2311	0.0193	0.0016	0.0072	0.0049	0.0133	0.0028	0.0066	0.0119	0.1162	0.169	0.0017	0.0019	0.0164	0.0272	0.0133	0.0086	0.0129	0.0068	0.0021
13	rs111648690	44301187	0.82	0.36720095628419	0.76	0.775138689739853	1.2107574484938	0.613897058123758	0.0022	0.0026	0.0221	0.1328	0.007	0.1541	0.2311	0.0193	0.0016	0.0072	0.0049	0.0133	0.0028	0.0066	0.0119	0.1162	0.169	0.0017	0.0019	0.0164	0.0272	0.0133	0.0086	0.0129	0.0068	0.0021
13	rs17539229	44303296	0.82	0.36720095628419	0.76	0.775138689739853	1.21020179363672	0.612744322732249	0.0022	0.0026	0.0221	0.1328	0.007	0.1541	0.2311	0.0193	0.0016	0.0072	0.0049	0.0133	0.0028	0.0066	0.0119	0.1162	0.169	0.0017	0.0019	0.0164	0.0272	0.0133	0.0086	0.0129	0.0068	0.0021
13	rs7316945	44304275	0.82	0.36720095628419	0.76	0.775138689739853	1.21010919411713	0.612456218934202	0.0022	0.0026	0.0221	0.1328	0.007	0.1541	0.2311	0.0193	0.0016	0.0072	0.0049	0.0133	0.0028	0.0066	0.0119	0.1162	0.169	0.0017	0.0019	0.0164	0.0272	0.0133	0.0086	0.0129	0.0068	0.0021
13	rs80258436	44304557	0.82	0.36720095628419	0.76	0.775138689739853	1.21400074020614	0.642296798353956	0.0022	0.0026	0.022	0.1327	0.007	0.1541	0.2312	0.0193	0.0016	0.0072	0.0049	0.0133	0.0028	0.0066	0.0119	0.1163	0.1688	0.0017	0.0019	0.0164	0.0272	0.0133	0.0087	0.0129	0.0068	0.0021
13	rs17600057	44308790	0.82	0.36720095628419	0.76	0.775138689739853	1.14914461587198	0.63880320129499	0.0022	0.0026	0.0218	0.1328	0.007	0.1543	0.2311	0.0191	0.0018	0.0072	0.0049	0.0133	0.0028	0.0066	0.0121	0.1167	0.1687	0.0017	0.002	0.0164	0.0271	0.0132	0.0087	0.0128	0.0068	0.002
13	rs78968392	44315885	0.82	0.36720095628419	0.76	0.775138689739853	1.16050988261219	0.616781133216555	0.002	0.0026	0.0217	0.1328	0.007	0.1545	0.2312	0.0191	0.0018	0.0072	0.0048	0.0133	0.0028	0.0066	0.0121	0.1168	0.1687	0.0017	0.002	0.0164	0.0271	0.0132	0.0086	0.0128	0.0068	0.002
13	rs79469165	44324312	0.82	0.36720095628419	0.76	0.775138689739853	1.18052744002132	0.606557173197669	0.0019	0.0026	0.0216	0.1328	0.007	0.1547	0.2313	0.019	0.0018	0.0072	0.0048	0.0133	0.0028	0.0066	0.0121	0.1169	0.1687	0.0017	0.002	0.0164	0.0271	0.0131	0.0086	0.0128	0.0067	0.002
13	rs9562510	44333748	0.82	0.36720095628419	0.76	0.775138689739853	1.19984776401695	0.614617777627592	0.0019	0.0026	0.0216	0.1328	0.007	0.1547	0.2312	0.019	0.0018	0.0071	0.0048	0.0135	0.0028	0.0066	0.0121	0.1169	0.1686	0.0017	0.002	0.0164	0.0271	0.0132	0.0086	0.0128	0.0067	0.002
13	rs17539382	44339125	0.82	0.36720095628419	0.76	0.775138689739853	1.18465720850374	0.596517098116417	0.0019	0.0026	0.0216	0.1328	0.007	0.1547	0.2312	0.019	0.0018	0.0071	0.0048	0.0134	0.0028	0.0066	0.0121	0.1169	0.1686	0.0017	0.002	0.0164	0.0271	0.0132	0.0086	0.0128	0.0067	0.002
13	rs9595014	44345008	0.82	0.36720095628419	0.76	0.775138689739853	1.13927006565677	0.586659799601227	0.0019	0.0025	0.0215	0.1325	0.007	0.1546	0.2312	0.019	0.0018	0.0071	0.0048	0.0134	0.0028	0.0066	0.0123	0.117	0.1685	0.0017	0.0021	0.0164	0.0271	0.0132	0.0088	0.0129	0.0068	0.002
13	rs73189985	44346523	0.82	0.36720095628419	0.76	0.775138689739853	1.11190827585189	0.619812838898811	0.0019	0.0025	0.0213	0.1316	0.0072	0.1544	0.231	0.019	0.0018	0.0074	0.0049	0.0132	0.0028	0.0067	0.0127	0.117	0.1681	0.0017	0.0023	0.0164	0.0272	0.0132	0.0093	0.013	0.007	0.0019
13	rs12427698	44373886	0.82	0.36720095628419	0.75	0.841047356078831	0.718040421469757	0.529204274829661	0.0026	0.0026	0.0222	0.1321	0.0074	0.1534	0.2296	0.0187	0.0017	0.0076	0.005	0.0136	0.0028	0.0069	0.0135	0.1171	0.1665	0.002	0.0023	0.0161	0.0274	0.0131	0.0093	0.0133	0.0069	0.0019
13	rs61960111	44378186	0.82	0.36720095628419	0.75	0.841047356078831	0.695761528530998	0.495013734520578	0.0027	0.0026	0.0222	0.1319	0.0074	0.1532	0.2293	0.0187	0.0017	0.0076	0.005	0.0136	0.0028	0.0071	0.0135	0.1171	0.1663	0.002	0.0023	0.0161	0.0275	0.0131	0.0095	0.0133	0.0069	0.0019
13	rs12583292	44386404	0.83	0.326509998324372	0.75	0.841047356078831	0.67931284455855	0.448579095257192	0.0032	0.0026	0.0219	0.1323	0.0075	0.1533	0.2281	0.0188	0.0017	0.0078	0.005	0.0138	0.0028	0.0071	0.0138	0.1185	0.1653	0.0021	0.0022	0.0158	0.0269	0.0132	0.0095	0.0133	0.007	0.0018
13	rs79807290	44386886	0.83	0.326509998324372	0.75	0.841047356078831	0.648655797585299	0.403643883507069	0.0033	0.0026	0.0218	0.1322	0.0075	0.1536	0.2281	0.0187	0.0017	0.0078	0.0051	0.0137	0.0028	0.0072	0.0139	0.1184	0.165	0.0021	0.0022	0.0157	0.0268	0.0133	0.0095	0.0134	0.0071	0.0018
13	rs41385450	44387652	0.83	0.326509998324372	0.75	0.841047356078831	0.658516909539393	0.400022488922671	0.0034	0.0025	0.0218	0.1321	0.0076	0.1541	0.228	0.0186	0.0017	0.0079	0.0051	0.0137	0.0028	0.0072	0.0141	0.1183	0.1645	0.0021	0.0022	0.0156	0.0266	0.0134	0.0096	0.0136	0.0071	0.0017
13	rs77982115	44388119	0.83	0.326509998324372	0.76	0.775138689739853	0.636600978875154	0.450311986356256	0.0035	0.0025	0.0217	0.132	0.0077	0.1543	0.2279	0.0185	0.0017	0.0079	0.0051	0.0137	0.0028	0.0072	0.0142	0.1184	0.1641	0.0021	0.0022	0.0155	0.0266	0.0134	0.0096	0.0137	0.0071	0.0017
13	rs73191944	44396886	0.83	0.326509998324372	0.76	0.775138689739853	0.554543682239894	0.356285151978289	0.0037	0.0025	0.0216	0.1329	0.0077	0.1546	0.2282	0.0179	0.0018	0.0078	0.0053	0.0135	0.0027	0.0072	0.0147	0.119	0.1622	0.0023	0.0021	0.0154	0.0265	0.0131	0.0095	0.0141	0.0073	0.0015
13	rs117831487	44398402	0.83	0.326509998324372	0.76	0.775138689739853	0.578764700028928	0.43583752910305	0.0038	0.0025	0.0216	0.133	0.0078	0.1546	0.2283	0.0178	0.0018	0.0078	0.0053	0.0135	0.0027	0.0072	0.0148	0.1191	0.162	0.0023	0.0021	0.0154	0.0264	0.0131	0.0095	0.0142	0.0073	0.0015
13	rs9525850	44402100	0.83	0.326509998324372	0.75	0.841047356078831	0.597761092340747	0.452847845910839	0.0038	0.0025	0.0216	0.1329	0.0078	0.1546	0.2286	0.0178	0.0018	0.0078	0.0053	0.0135	0.0027	0.0072	0.0148	0.1191	0.1618	0.0023	0.0021	0.0154	0.0264	0.0131	0.0095	0.0142	0.0073	0.0015
13	rs116898613	44407896	0.83	0.326509998324372	0.76	0.775138689739853	0.618921460655011	0.511899009041047	0.0038	0.0025	0.0216	0.1329	0.0078	0.1546	0.2286	0.0178	0.0018	0.0078	0.0053	0.0135	0.0027	0.0072	0.0148	0.1191	0.1617	0.0024	0.0021	0.0154	0.0265	0.0131	0.0095	0.0142	0.0073	0.0015
13	rs2325084	44407945	0.83	0.326509998324372	0.76	0.775138689739853	0.618921460655011	0.511899009041047	0.0038	0.0025	0.0216	0.1329	0.0078	0.1546	0.2286	0.0178	0.0018	0.0078	0.0053	0.0135	0.0027	0.0072	0.0148	0.1191	0.1617	0.0024	0.0021	0.0154	0.0265	0.0131	0.0095	0.0142	0.0073	0.0015
13	rs79782223	44411421	0.83	0.326509998324372	0.75	0.841047356078831	0.57007793732211	0.512174750250598	0.0038	0.0026	0.0216	0.1329	0.0078	0.1546	0.2286	0.0178	0.0019	0.0078	0.0053	0.0135	0.0025	0.0072	0.0148	0.1191	0.1617	0.0024	0.0021	0.0154	0.0265	0.0131	0.0095	0.0142	0.0073	0.0016
13	rs9567280	44411432	0.83	0.326509998324372	0.75	0.841047356078831	0.57007793732211	0.512174750250598	0.0038	0.0026	0.0216	0.1329	0.0078	0.1546	0.2286	0.0178	0.0019	0.0078	0.0053	0.0135	0.0025	0.0072	0.0148	0.1191	0.1617	0.0024	0.0021	0.0154	0.0265	0.0131	0.0095	0.0142	0.0073	0.0016
13	rs12869697	44439169	0.83	0.326509998324372	0.75	0.841047356078831	0.58465774947024	0.521710678767445	0.0039	0.0026	0.0216	0.133	0.0077	0.1545	0.2288	0.0178	0.0019	0.0078	0.0053	0.0136	0.0024	0.0072	0.0148	0.1192	0.161	0.0026	0.0021	0.0156	0.0265	0.0131	0.0095	0.0143	0.0073	0.0016
13	rs17571505	44442374	0.83	0.326509998324372	0.75	0.841047356078831	0.581064425288638	0.522264840801192	0.0039	0.0026	0.0216	0.133	0.0077	0.1544	0.229	0.0178	0.0019	0.0079	0.0053	0.0136	0.0024	0.0072	0.0148	0.1192	0.1606	0.0025	0.0021	0.0157	0.0265	0.0132	0.0095	0.0143	0.0073	0.0015
13	rs9533670	44450122	0.83	0.326509998324372	0.75	0.841047356078831	0.594609496571039	0.53323960954021	0.0039	0.0026	0.0216	0.133	0.0077	0.1544	0.2291	0.0178	0.0019	0.0079	0.0053	0.0136	0.0024	0.0072	0.0148	0.1191	0.1604	0.0025	0.0021	0.0158	0.0266	0.0132	0.0095	0.0143	0.0074	0.0015
13	rs4942254	44451820	0.83	0.326509998324372	0.76	0.775138689739853	0.602984941690685	0.527258924046138	0.0039	0.0026	0.0216	0.133	0.0077	0.1543	0.2292	0.0178	0.0019	0.0079	0.0053	0.0137	0.0024	0.0072	0.0148	0.1191	0.1603	0.0025	0.0021	0.0158	0.0266	0.0133	0.0095	0.0143	0.0074	0.0015
13	rs9525863	44454705	0.83	0.326509998324372	0.76	0.775138689739853	0.612801428627499	0.526009287903278	0.0039	0.0026	0.0216	0.1328	0.0077	0.1544	0.2293	0.0178	0.0019	0.0079	0.0053	0.0137	0.0024	0.0072	0.0149	0.1192	0.16	0.0025	0.002	0.0159	0.0266	0.0133	0.0095	0.0143	0.0074	0.0015
13	rs9562519	44455493	0.83	0.326509998324372	0.76	0.775138689739853	0.626961248647291	0.529899476432986	0.0039	0.0026	0.0216	0.1328	0.0077	0.1545	0.2293	0.0178	0.0019	0.0079	0.0053	0.0137	0.0024	0.0072	0.0149	0.1192	0.1598	0.0025	0.002	0.0159	0.0266	0.0133	0.0095	0.0143	0.0074	0.0015
13	rs9567298	44456286	0.83	0.326509998324372	0.76	0.775138689739853	0.625419527339008	0.515624675234527	0.004	0.0026	0.0219	0.1328	0.0077	0.1546	0.2293	0.0178	0.0019	0.0079	0.0053	0.0137	0.0024	0.0072	0.0149	0.1188	0.1597	0.0025	0.002	0.0159	0.0266	0.0133	0.0095	0.0143	0.0074	0.0015
13	rs3764147	44457925	0.83	0.326509998324372	0.76	0.775138689739853	0.648228584054231	0.521849205433016	0.004	0.0026	0.0219	0.1328	0.0077	0.1548	0.2293	0.0179	0.0019	0.0079	0.0053	0.0137	0.0024	0.0072	0.0149	0.1189	0.1595	0.0025	0.002	0.0159	0.0266	0.0133	0.0095	0.0143	0.0074	0.0015
13	rs56371091	44472416	0.83	0.326509998324372	0.75	0.841047356078831	0.538492473934766	0.461417194644203	0.004	0.0027	0.0223	0.1327	0.0077	0.1545	0.229	0.0178	0.002	0.008	0.0055	0.0136	0.0023	0.0073	0.0152	0.1187	0.1589	0.0025	0.0019	0.0162	0.0264	0.0136	0.0095	0.0146	0.0074	0.0015
13	rs2325071	44476793	0.83	0.326509998324372	0.75	0.841047356078831	0.539080573538157	0.477461794124753	0.004	0.0027	0.0223	0.1327	0.0077	0.1544	0.229	0.0178	0.002	0.008	0.0055	0.0136	0.0023	0.0073	0.0153	0.1187	0.1588	0.0025	0.0018	0.0162	0.0264	0.0136	0.0095	0.0146	0.0074	0.0015
13	rs77013804	44479822	0.83	0.326509998324372	0.75	0.841047356078831	0.544124491025291	0.472052731375092	0.004	0.0027	0.0223	0.1327	0.0077	0.1544	0.229	0.0178	0.002	0.008	0.0055	0.0136	0.0023	0.0073	0.0153	0.1187	0.1588	0.0025	0.0018	0.0162	0.0264	0.0136	0.0095	0.0146	0.0074	0.0015
13	rs8001833	44480132	0.83	0.326509998324372	0.75	0.841047356078831	0.544518455046228	0.4762433615825	0.004	0.0027	0.0223	0.1327	0.0077	0.1544	0.229	0.0178	0.002	0.008	0.0055	0.0136	0.0023	0.0073	0.0153	0.1187	0.1588	0.0025	0.0018	0.0162	0.0264	0.0136	0.0095	0.0146	0.0074	0.0015
13	rs68089046	44483593	0.83	0.326509998324372	0.75	0.841047356078831	0.538688473403159	0.464641543498737	0.004	0.0027	0.0223	0.1327	0.0077	0.1544	0.229	0.0178	0.002	0.008	0.0055	0.0136	0.0023	0.0073	0.0153	0.1187	0.1588	0.0025	0.0018	0.0162	0.0264	0.0136	0.0095	0.0146	0.0074	0.0015
13	rs7983279	44484409	0.83	0.326509998324372	0.76	0.775138689739853	0.536534335340466	0.455253700473073	0.004	0.0027	0.0223	0.1327	0.0077	0.1544	0.229	0.0178	0.002	0.008	0.0055	0.0136	0.0023	0.0073	0.0153	0.1187	0.1588	0.0025	0.0018	0.0162	0.0264	0.0136	0.0095	0.0146	0.0074	0.0015
13	rs920982	44488692	0.83	0.326509998324372	0.76	0.775138689739853	0.527247011873015	0.41586638861784	0.004	0.0027	0.0223	0.1327	0.0077	0.1544	0.2289	0.0178	0.002	0.008	0.0055	0.0136	0.0023	0.0073	0.0153	0.1187	0.1587	0.0024	0.0018	0.0162	0.0264	0.0136	0.0095	0.0146	0.0074	0.0015
13	rs9525874	44491229	0.83	0.326509998324372	0.76	0.775138689739853	0.631104431351328	0.395894769485772	0.0041	0.0027	0.0222	0.1326	0.008	0.1543	0.2285	0.0183	0.002	0.008	0.0055	0.0134	0.0023	0.0076	0.0153	0.1191	0.158	0.0024	0.0017	0.0163	0.0265	0.0138	0.0096	0.0145	0.0074	0.0014
13	rs117104581	44509510	0.83	0.326509998324372	0.76	0.775138689739853	0.669022878093782	0.352414604488849	0.0041	0.0027	0.0213	0.1322	0.0082	0.1537	0.2269	0.0182	0.0021	0.0088	0.0055	0.0136	0.0026	0.0082	0.0152	0.1204	0.1563	0.0026	0.0014	0.0168	0.027	0.014	0.0097	0.0147	0.0077	0.0013
13	rs669352	44511008	0.83	0.326509998324372	0.75	0.841047356078831	0.671263247876224	0.357911873338779	0.0041	0.0027	0.0213	0.1322	0.0082	0.1537	0.2269	0.0182	0.0021	0.0088	0.0055	0.0136	0.0026	0.0082	0.0152	0.1204	0.1563	0.0026	0.0014	0.0168	0.027	0.014	0.0097	0.0147	0.0077	0.0013
13	rs12584542	44511191	0.83	0.326509998324372	0.75	0.841047356078831	0.670251050191808	0.356160107168408	0.0041	0.0027	0.0213	0.1322	0.0082	0.1537	0.2269	0.0182	0.0021	0.0088	0.0055	0.0136	0.0026	0.0082	0.0152	0.1204	0.1563	0.0026	0.0014	0.0168	0.027	0.014	0.0097	0.0147	0.0077	0.0013
13	rs17462313	44514422	0.83	0.326509998324372	0.75	0.841047356078831	0.639003709620955	0.306106154812326	0.0041	0.0027	0.0212	0.1322	0.0082	0.1537	0.2267	0.0182	0.0021	0.0088	0.0055	0.0136	0.0027	0.0082	0.0152	0.1205	0.1562	0.0026	0.0014	0.0168	0.027	0.014	0.0097	0.0147	0.0078	0.0013
13	rs17572130	44519281	0.83	0.326509998324372	0.75	0.841047356078831	0.632934197233608	0.314513973969726	0.0042	0.0027	0.021	0.1323	0.0082	0.1533	0.2262	0.0183	0.0024	0.0088	0.0056	0.0138	0.0027	0.0085	0.0152	0.1206	0.1558	0.0026	0.0015	0.0169	0.027	0.0139	0.0097	0.0149	0.0078	0.0014
13	rs17572186	44520571	0.83	0.326509998324372	0.75	0.841047356078831	0.634202374445977	0.317775015679637	0.0042	0.0027	0.021	0.1323	0.0082	0.1533	0.2262	0.0183	0.0024	0.0088	0.0056	0.0138	0.0027	0.0085	0.0152	0.1206	0.1558	0.0026	0.0015	0.0169	0.027	0.0139	0.0097	0.0149	0.0078	0.0014
13	rs9525882	44521853	0.83	0.326509998324372	0.75	0.841047356078831	0.611206481967267	0.313308713535886	0.0042	0.0027	0.021	0.1323	0.0082	0.1533	0.2262	0.0182	0.0024	0.0088	0.0056	0.0138	0.0027	0.0085	0.0152	0.1206	0.1557	0.0026	0.0015	0.0168	0.027	0.0139	0.0098	0.0149	0.0079	0.0014
13	rs73175772	44527474	0.83	0.326509998324372	0.76	0.775138689739853	0.619827922360914	0.31186421620162	0.0042	0.0027	0.021	0.1323	0.0083	0.1533	0.2262	0.0182	0.0024	0.0088	0.0056	0.0138	0.0027	0.0085	0.0152	0.1206	0.1557	0.0026	0.0015	0.0168	0.027	0.0139	0.0098	0.0149	0.0079	0.0014
13	rs9567323	44528110	0.83	0.326509998324372	0.76	0.775138689739853	0.620944402550343	0.312104827994577	0.0042	0.0027	0.021	0.1323	0.0083	0.1533	0.2262	0.0182	0.0024	0.0088	0.0056	0.0138	0.0027	0.0085	0.0152	0.1206	0.1557	0.0026	0.0015	0.0168	0.0269	0.0139	0.0098	0.0149	0.0079	0.0014
13	rs9525889	44533844	0.83	0.326509998324372	0.76	0.775138689739853	0.629909354034476	0.309101153825317	0.0042	0.0027	0.021	0.1323	0.0084	0.1533	0.2262	0.0182	0.0024	0.0088	0.0056	0.0138	0.0027	0.0085	0.0152	0.1207	0.1556	0.0025	0.0015	0.0168	0.0269	0.0139	0.0098	0.0149	0.0079	0.0014
13	rs77156547	44534657	0.83	0.326509998324372	0.76	0.775138689739853	0.628925949838856	0.307063607039334	0.0042	0.0027	0.021	0.1323	0.0084	0.1533	0.2262	0.0182	0.0024	0.0088	0.0056	0.0138	0.0027	0.0085	0.0152	0.1207	0.1556	0.0025	0.0015	0.0168	0.0269	0.0139	0.0098	0.0149	0.0079	0.0014
13	rs4942260	44550570	0.84	0.289034762536342	0.76	0.775138689739853	0.593173287985702	0.230063521109758	0.0046	0.0027	0.0209	0.1309	0.0082	0.1503	0.225	0.0181	0.0031	0.0087	0.0056	0.0141	0.0031	0.0089	0.0159	0.1208	0.1543	0.0026	0.0017	0.0175	0.0272	0.0147	0.0098	0.0153	0.0084	0.002
13	rs9562529	44551293	0.84	0.289034762536342	0.76	0.775138689739853	0.600301659938694	0.232695058797546	0.0047	0.0027	0.0209	0.1309	0.0082	0.1503	0.2249	0.0182	0.0031	0.0087	0.0056	0.0142	0.0031	0.009	0.0159	0.1209	0.1544	0.0026	0.0017	0.0175	0.0272	0.0147	0.0097	0.0151	0.0084	0.002
13	rs7325401	44551531	0.84	0.289034762536342	0.75	0.841047356078831	0.599545836042671	0.232146024310052	0.0047	0.0027	0.0209	0.1309	0.0082	0.1503	0.2249	0.0182	0.0031	0.0087	0.0056	0.0142	0.0031	0.009	0.0159	0.1209	0.1545	0.0026	0.0017	0.0175	0.0272	0.0148	0.0097	0.0151	0.0084	0.002
13	rs78536749	44557726	0.84	0.289034762536342	0.75	0.841047356078831	0.604914805397793	0.270519294909564	0.0047	0.0027	0.0208	0.1308	0.0082	0.1501	0.2246	0.0182	0.0032	0.0087	0.0056	0.0142	0.0032	0.009	0.0159	0.1208	0.1542	0.0026	0.0018	0.0175	0.0272	0.0148	0.0096	0.0151	0.0084	0.002
13	rs79954572	44584825	0.85	0.254661707966279	0.75	0.841047356078831	0.700767289617386	0.481664775832019	0.006	0.0034	0.0202	0.1292	0.0082	0.1479	0.2208	0.0185	0.0042	0.0089	0.0054	0.0154	0.0039	0.0092	0.0163	0.1196	0.1507	0.0031	0.0028	0.0187	0.0282	0.0153	0.0095	0.0164	0.0087	0.0032
13	rs61960058	44588710	0.85	0.254661707966279	0.75	0.841047356078831	0.69988275683053	0.487238126529828	0.006	0.0034	0.0202	0.1291	0.0082	0.1479	0.2207	0.0185	0.0043	0.0089	0.0054	0.0154	0.0039	0.0092	0.0164	0.1196	0.1507	0.0031	0.0028	0.0187	0.0282	0.0154	0.0095	0.0164	0.0087	0.0032
13	rs9595049	44593911	0.85	0.254661707966279	0.75	0.841047356078831	0.700472390007922	0.483701888811307	0.006	0.0034	0.0202	0.1291	0.0083	0.1478	0.2207	0.0185	0.0043	0.0089	0.0054	0.0154	0.0039	0.0092	0.0164	0.1196	0.1506	0.0032	0.0028	0.0188	0.0282	0.0154	0.0095	0.0165	0.0087	0.0032
13	rs3829397	44597059	0.85	0.254661707966279	0.75	0.841047356078831	0.697158584861212	0.500763224320013	0.006	0.0034	0.0202	0.1291	0.0083	0.1478	0.2206	0.0185	0.0043	0.0089	0.0054	0.0154	0.0039	0.0092	0.0164	0.1196	0.1505	0.0032	0.0028	0.0188	0.0282	0.0154	0.0095	0.0165	0.0087	0.0032
13	rs12428595	44607726	0.85	0.254661707966279	0.75	0.841047356078831	0.651578507376134	0.57797838268751	0.0062	0.0037	0.02	0.1286	0.008	0.1484	0.2199	0.0185	0.0044	0.0088	0.0054	0.0156	0.0041	0.0092	0.0165	0.1196	0.15	0.0033	0.003	0.0188	0.0283	0.0155	0.0094	0.0164	0.0087	0.0034
13	rs9533749	44618831	0.85	0.254661707966279	0.75	0.841047356078831	0.682879980843289	0.637639654549046	0.0062	0.0037	0.0199	0.1284	0.008	0.1485	0.2199	0.0185	0.0044	0.0087	0.0054	0.0156	0.0042	0.0092	0.0165	0.1195	0.1498	0.0034	0.0031	0.0188	0.0283	0.0155	0.0094	0.0165	0.0087	0.0035
13	rs17462762	44623964	0.85	0.254661707966279	0.75	0.841047356078831	0.69583502661598	0.657047177575588	0.0062	0.0037	0.0199	0.1284	0.008	0.1485	0.2199	0.0185	0.0044	0.0087	0.0054	0.0156	0.0042	0.0092	0.0165	0.1195	0.1497	0.0034	0.0031	0.0188	0.0283	0.0155	0.0094	0.0165	0.0087	0.0035
13	rs113865862	44627532	0.85	0.254661707966279	0.75	0.841047356078831	0.710233251358174	0.664377797208377	0.0062	0.0037	0.0199	0.1284	0.008	0.1485	0.2199	0.0185	0.0044	0.0087	0.0054	0.0156	0.0042	0.0092	0.0165	0.1195	0.1496	0.0034	0.0031	0.0188	0.0283	0.0155	0.0094	0.0166	0.0087	0.0035
13	rs17065323	44627788	0.85	0.254661707966279	0.74	0.910385700718773	0.709343417349987	0.654851644018312	0.0062	0.0037	0.0199	0.1284	0.008	0.1485	0.2199	0.0185	0.0044	0.0087	0.0054	0.0156	0.0042	0.0092	0.0165	0.1195	0.1496	0.0034	0.0031	0.0188	0.0283	0.0155	0.0094	0.0166	0.0087	0.0035
13	rs7322539	44634264	0.85	0.254661707966279	0.74	0.910385700718773	0.775590759809603	0.69714754613583	0.0063	0.0036	0.0199	0.1282	0.008	0.1486	0.2196	0.0185	0.0045	0.0086	0.0054	0.0157	0.0042	0.0092	0.0165	0.1192	0.1494	0.0035	0.0032	0.0189	0.0282	0.0156	0.0094	0.0168	0.0088	0.0036
13	rs74064817	44637227	0.85	0.254661707966279	0.74	0.910385700718773	0.820945815500304	0.744242381624919	0.0064	0.0035	0.0199	0.128	0.008	0.1486	0.2193	0.0185	0.0045	0.0086	0.0053	0.0158	0.0043	0.0092	0.0165	0.119	0.1492	0.0037	0.0032	0.0189	0.0282	0.0156	0.0094	0.017	0.0088	0.0037
13	rs9567352	44637493	0.85	0.254661707966279	0.74	0.910385700718773	0.775590759809603	0.752383405598865	0.0064	0.0035	0.0199	0.1282	0.008	0.1484	0.2185	0.0183	0.0046	0.0086	0.0053	0.0159	0.0043	0.0092	0.0165	0.1193	0.1494	0.0037	0.0033	0.0188	0.028	0.0157	0.0094	0.017	0.0088	0.0038
13	rs17462860	44637699	0.86	0.223270892544248	0.74	0.910385700718773	0.940734760944595	0.990031272999405	0.0067	0.0037	0.02	0.128	0.008	0.1478	0.2173	0.0183	0.0048	0.0085	0.0053	0.0163	0.0043	0.0093	0.0167	0.1187	0.1489	0.004	0.0034	0.0196	0.028	0.0158	0.0095	0.0172	0.0089	0.0041
13	rs9595057	44638373	0.87	0.194736090082605	0.73	0.98319925910612	1.20150947216151	1.54415326806573	0.0075	0.0042	0.0204	0.1276	0.0082	0.1468	0.2125	0.0185	0.0056	0.0082	0.0052	0.0178	0.0046	0.0096	0.0176	0.116	0.147	0.005	0.0039	0.0197	0.0284	0.0165	0.0096	0.018	0.0094	0.0052
13	rs12855018	44638383	0.87	0.194736090082605	0.73	0.98319925910612	1.19892497938968	1.53776854650604	0.0075	0.0042	0.0204	0.1274	0.0082	0.1467	0.2124	0.0185	0.0056	0.0082	0.0051	0.0179	0.0046	0.0096	0.0176	0.116	0.1474	0.005	0.0038	0.0197	0.0284	0.0165	0.0096	0.018	0.0094	0.0052
13	rs9533758	44638412	0.87	0.194736090082605	0.73	0.98319925910612	1.1992940600964	1.58324077012401	0.0075	0.0042	0.0205	0.1273	0.0082	0.1466	0.2122	0.0185	0.0056	0.0081	0.0051	0.018	0.0046	0.0095	0.0177	0.1159	0.1476	0.005	0.0038	0.0198	0.0284	0.0165	0.0096	0.0181	0.0094	0.0052
13	rs58416091	44640469	0.89	0.145699762692903	0.73	0.98319925910612	2.18598400171143	2.20658749400371	0.0078	0.0048	0.0221	0.1287	0.0079	0.1479	0.2019	0.0191	0.006	0.0078	0.0045	0.019	0.0054	0.0095	0.0187	0.1163	0.1405	0.0065	0.0043	0.0206	0.029	0.0176	0.0097	0.0205	0.0096	0.0068
13	rs117955188	44641133	0.89	0.145699762692903	0.73	0.98319925910612	2.39239259688883	2.21022026231836	0.008	0.0048	0.0218	0.129	0.0078	0.149	0.2002	0.0193	0.006	0.008	0.0045	0.0192	0.0054	0.0095	0.0187	0.1165	0.1401	0.0066	0.0043	0.0206	0.0289	0.0178	0.0096	0.0205	0.0097	0.0069
13	rs9533761	44642464	0.89	0.145699762692903	0.73	0.98319925910612	2.40063493343831	2.21966905511446	0.008	0.0048	0.0217	0.129	0.0078	0.1491	0.2	0.0193	0.006	0.008	0.0045	0.0192	0.0054	0.0095	0.0187	0.1165	0.14	0.0066	0.0043	0.0206	0.0289	0.0178	0.0096	0.0205	0.0098	0.0069
13	rs4597218	44650532	0.89	0.145699762692903	0.73	0.98319925910612	2.4219885979859	2.21040192093629	0.0081	0.0048	0.0217	0.1291	0.0078	0.1492	0.1997	0.0194	0.006	0.0081	0.0046	0.0193	0.0054	0.0095	0.0188	0.1165	0.1399	0.0067	0.0043	0.0206	0.0289	0.0179	0.0096	0.0205	0.0098	0.0069
13	rs9567360	44653676	0.89	0.145699762692903	0.73	0.98319925910612	2.42187045862928	2.20876706260974	0.0081	0.0048	0.0214	0.1292	0.0078	0.1492	0.1996	0.0194	0.006	0.008	0.0046	0.0193	0.0054	0.0095	0.0188	0.1166	0.1399	0.0067	0.0043	0.0207	0.0289	0.0179	0.0095	0.0205	0.0098	0.0069
13	rs9533763	44659315	0.89	0.145699762692903	0.73	0.98319925910612	2.4989208485247	2.31279221583472	0.0081	0.0047	0.0213	0.1293	0.0078	0.149	0.1994	0.0195	0.006	0.008	0.0046	0.0191	0.0055	0.0095	0.0188	0.1165	0.1398	0.0067	0.0043	0.0208	0.029	0.018	0.0097	0.0206	0.0098	0.0069
13	rs7986603	44664210	0.89	0.145699762692903	0.73	0.98319925910612	2.46475473457203	2.30183298681238	0.0081	0.0047	0.0214	0.1293	0.0078	0.1489	0.1991	0.0195	0.006	0.008	0.0046	0.019	0.0055	0.0096	0.0188	0.1166	0.1396	0.0068	0.0043	0.021	0.0291	0.0182	0.0097	0.0207	0.0098	0.0069
13	rs74968096	44677456	0.89	0.145699762692903	0.73	0.98319925910612	1.13628715247974	0.894509194310216	0.0069	0.0037	0.0217	0.1343	0.0072	0.155	0.197	0.0186	0.0046	0.0071	0.0052	0.0186	0.0043	0.0096	0.0191	0.1197	0.136	0.0055	0.0035	0.0198	0.029	0.0195	0.0095	0.022	0.0109	0.0054
13	rs9533771	44677599	0.89	0.145699762692903	0.73	0.98319925910612	1.13945094744143	0.895448483061313	0.0069	0.0037	0.0217	0.1343	0.0072	0.155	0.197	0.0186	0.0046	0.0071	0.0053	0.0186	0.0043	0.0096	0.0191	0.1197	0.136	0.0055	0.0035	0.0198	0.029	0.0195	0.0095	0.022	0.0109	0.0054
13	rs9525913	44679234	0.89	0.145699762692903	0.73	0.98319925910612	1.12753708999835	0.914904821542044	0.0069	0.0037	0.0216	0.1345	0.0072	0.1552	0.1966	0.0186	0.0046	0.0071	0.0052	0.0187	0.0043	0.0097	0.0192	0.1195	0.136	0.0055	0.0035	0.0197	0.0291	0.0194	0.0097	0.022	0.011	0.0054
13	rs61961435	44681750	0.89	0.145699762692903	0.73	0.98319925910612	1.14388608767501	0.921828820389268	0.0069	0.0037	0.0214	0.1349	0.0072	0.1555	0.1962	0.0186	0.0046	0.0071	0.0053	0.0187	0.0043	0.0097	0.0193	0.1194	0.1358	0.0054	0.0035	0.0197	0.0291	0.0195	0.0098	0.022	0.0111	0.0053
13	rs4942278	44681950	0.89	0.145699762692903	0.73	0.98319925910612	1.15086930138765	0.929394149995816	0.0069	0.0036	0.0214	0.1349	0.0072	0.1555	0.1961	0.0186	0.0046	0.0071	0.0053	0.0187	0.0043	0.0097	0.0193	0.1194	0.1358	0.0054	0.0035	0.0197	0.0291	0.0196	0.0098	0.022	0.0112	0.0053
13	rs61961436	44682153	0.89	0.145699762692903	0.72	1.059530599108	1.14316151922536	0.928447809509191	0.0069	0.0036	0.0214	0.1349	0.0072	0.1555	0.1961	0.0186	0.0045	0.0071	0.0053	0.0187	0.0043	0.0097	0.0193	0.1194	0.1357	0.0054	0.0035	0.0197	0.0291	0.0196	0.0098	0.022	0.0112	0.0053
13	rs9525914	44686922	0.88	0.168925028033099	0.72	1.059530599108	1.06413604676808	0.870625440766167	0.0068	0.0036	0.0214	0.1353	0.0074	0.1562	0.1953	0.0185	0.0045	0.0071	0.0053	0.0188	0.0041	0.0097	0.0194	0.1194	0.1353	0.0052	0.0035	0.0196	0.029	0.0199	0.01	0.0219	0.0114	0.0052
13	rs35973828	44689167	0.88	0.168925028033099	0.72	1.059530599108	1.0253475037451	0.828651795507901	0.0067	0.0035	0.0214	0.1355	0.0074	0.1563	0.1954	0.0185	0.0044	0.007	0.0053	0.0188	0.0041	0.0097	0.0194	0.1195	0.1354	0.0051	0.0035	0.0196	0.0289	0.0199	0.01	0.0219	0.0113	0.0051
13	rs9567372	44700122	0.88	0.168925028033099	0.71	1.13941950935302	0.954502126831454	0.739878365398472	0.0066	0.0034	0.0215	0.1364	0.0074	0.1566	0.1956	0.0184	0.0043	0.007	0.0053	0.0187	0.0039	0.0096	0.0193	0.12	0.1356	0.0047	0.0034	0.0197	0.0287	0.02	0.01	0.0219	0.0113	0.0049
13	rs9533777	44708720	0.88	0.168925028033099	0.71	1.13941950935302	0.925138013273645	0.686480389306903	0.0065	0.0033	0.0216	0.1364	0.0074	0.1565	0.1954	0.0184	0.0041	0.007	0.0053	0.0186	0.0037	0.0096	0.0193	0.1202	0.1366	0.0046	0.0034	0.0197	0.0287	0.0201	0.0099	0.0218	0.0112	0.0048
13	rs75443715	44713982	0.88	0.168925028033099	0.71	1.13941950935302	0.847679731640366	0.643462313560421	0.0064	0.0033	0.0214	0.1364	0.0075	0.1565	0.1954	0.0184	0.0041	0.007	0.0054	0.0184	0.0037	0.0096	0.0193	0.1203	0.1368	0.0045	0.0034	0.0198	0.0287	0.0201	0.01	0.0218	0.0112	0.0047
13	rs7324466	44739929	0.88	0.168925028033099	0.71	1.13941950935302	0.734596025724708	0.578546698226878	0.0062	0.0032	0.0216	0.1367	0.0075	0.1564	0.1955	0.0184	0.0037	0.007	0.0056	0.0181	0.0034	0.0096	0.0193	0.1208	0.1374	0.0041	0.0034	0.0201	0.0286	0.0201	0.01	0.0219	0.0111	0.0043
13	rs4394973	44753309	0.88	0.168925028033099	0.71	1.13941950935302	0.742066306868351	0.581674842469676	0.0062	0.0032	0.0218	0.1367	0.0076	0.156	0.1954	0.0184	0.0037	0.007	0.0056	0.018	0.0033	0.0096	0.0193	0.1208	0.1376	0.004	0.0034	0.0201	0.0286	0.0204	0.0101	0.0218	0.0112	0.0042
13	rs117130983	44761076	0.88	0.168925028033099	0.72	1.059530599108	0.463319467720697	0.467602346928343	0.0058	0.0033	0.0225	0.1376	0.0075	0.156	0.1957	0.0182	0.0032	0.007	0.0056	0.0173	0.0031	0.0094	0.0193	0.1212	0.139	0.0036	0.0029	0.0199	0.028	0.0209	0.0103	0.0222	0.0109	0.0036
13	rs12864777	44762592	0.88	0.168925028033099	0.72	1.059530599108	0.461012897290208	0.475025736722958	0.0058	0.0033	0.0226	0.1376	0.0075	0.156	0.1957	0.0182	0.0032	0.007	0.0056	0.0173	0.0031	0.0094	0.0193	0.1212	0.139	0.0036	0.0029	0.0199	0.028	0.021	0.0103	0.0223	0.0109	0.0036
13	rs73180904	44765322	0.88	0.168925028033099	0.73	0.98319925910612	0.47370705175521	0.476108030014485	0.0057	0.0033	0.0226	0.1377	0.0075	0.156	0.1957	0.0181	0.0032	0.007	0.0057	0.0172	0.0031	0.0094	0.0193	0.1212	0.1391	0.0036	0.0029	0.0199	0.028	0.021	0.0104	0.0223	0.0109	0.0035
13	rs9533792	44778182	0.88	0.168925028033099	0.73	0.98319925910612	0.493375256740141	0.515486566107607	0.0057	0.0033	0.0226	0.1377	0.0076	0.156	0.1957	0.0181	0.0032	0.0071	0.0057	0.0172	0.003	0.0094	0.0193	0.1212	0.1391	0.0036	0.0029	0.0199	0.0279	0.021	0.0104	0.0223	0.0109	0.0035
13	rs1330101	44789180	0.88	0.168925028033099	0.73	0.98319925910612	0.570145040766666	0.64389950814924	0.0057	0.0033	0.0227	0.1378	0.0076	0.156	0.1959	0.0181	0.003	0.0071	0.0057	0.0171	0.003	0.0097	0.0193	0.1213	0.1391	0.0036	0.0029	0.0199	0.0279	0.021	0.0104	0.0224	0.0109	0.0033
13	rs17463402	44793949	0.88	0.168925028033099	0.73	0.98319925910612	0.492999398647009	0.569611478878233	0.0055	0.0033	0.0228	0.1379	0.0076	0.1562	0.196	0.0182	0.0029	0.0071	0.0056	0.0171	0.003	0.0096	0.0192	0.1213	0.1392	0.0035	0.0029	0.0198	0.0277	0.021	0.0104	0.0225	0.0109	0.0033
13	rs2843388	44798503	0.87	0.194736090082605	0.73	0.98319925910612	0.40456823305296	0.494057137409692	0.0048	0.0033	0.0232	0.1384	0.0079	0.1571	0.1964	0.0184	0.0027	0.0071	0.0056	0.0172	0.0028	0.0091	0.0187	0.1213	0.1395	0.0032	0.003	0.0194	0.027	0.021	0.0106	0.023	0.0106	0.003
13	rs9533799	44808174	0.87	0.194736090082605	0.73	0.98319925910612	0.428436963316764	0.505567355484181	0.0047	0.0032	0.0233	0.1384	0.0079	0.1574	0.1971	0.0185	0.0027	0.0071	0.0056	0.0172	0.0027	0.0092	0.0187	0.1213	0.1398	0.0031	0.003	0.0193	0.0268	0.021	0.0106	0.0229	0.0106	0.0029
13	rs75697170	44810628	0.87	0.194736090082605	0.73	0.98319925910612	0.440626288628827	0.440073853119192	0.0044	0.0031	0.0234	0.138	0.0079	0.1581	0.198	0.0189	0.0026	0.0068	0.0056	0.0171	0.0025	0.0093	0.0186	0.1208	0.1403	0.0029	0.003	0.0192	0.0263	0.0208	0.0107	0.023	0.0103	0.0028
13	rs4942300	44811032	0.87	0.194736090082605	0.72	1.059530599108	0.485946550117297	0.48017230507448	0.0044	0.0031	0.0235	0.1379	0.0079	0.1583	0.1983	0.019	0.0026	0.0068	0.0056	0.0171	0.0025	0.0093	0.0186	0.1207	0.1404	0.0028	0.0031	0.0191	0.0261	0.0208	0.0107	0.023	0.0102	0.0028
13	rs2245882	44824667	0.87	0.194736090082605	0.73	0.98319925910612	0.429724407950674	0.394735978039587	0.0038	0.003	0.0235	0.1384	0.0081	0.1587	0.2013	0.0187	0.0026	0.0064	0.0055	0.0168	0.0024	0.0089	0.0185	0.1213	0.1408	0.0026	0.0032	0.0187	0.025	0.0204	0.0109	0.0232	0.0094	0.0026
13	rs12584322	44825234	0.87	0.194736090082605	0.77	0.712611004068267	0.400260876645915	0.355660053271068	0.0038	0.003	0.0234	0.1384	0.0082	0.1588	0.2015	0.0186	0.0026	0.0065	0.0055	0.0168	0.0024	0.0088	0.0184	0.1217	0.1407	0.0026	0.0032	0.0185	0.025	0.0203	0.0109	0.0232	0.0092	0.0026
13	rs77597454	44828902	0.87	0.194736090082605	0.77	0.712611004068267	0.346181530478644	0.277342949892001	0.0038	0.003	0.0232	0.1382	0.0082	0.159	0.2021	0.0185	0.0027	0.0066	0.0054	0.0166	0.0023	0.0086	0.0181	0.1222	0.1414	0.0025	0.0031	0.0184	0.0249	0.0202	0.0108	0.0233	0.0088	0.0026
13	rs4941489	44833134	0.87	0.194736090082605	0.77	0.712611004068267	0.35123959417092	0.274560897683556	0.0038	0.003	0.023	0.138	0.0082	0.1592	0.2025	0.0184	0.0027	0.0067	0.0054	0.0165	0.0022	0.0085	0.0178	0.1226	0.1419	0.0024	0.003	0.0183	0.0248	0.0201	0.0107	0.0235	0.0085	0.0026
13	rs79351573	44840996	0.88	0.168925028033099	0.77	0.712611004068267	0.284948129115607	0.242871364984667	0.0037	0.0031	0.023	0.1377	0.0084	0.1593	0.2028	0.0183	0.0027	0.0068	0.0054	0.0164	0.0023	0.0082	0.018	0.1229	0.1418	0.0025	0.003	0.0184	0.0246	0.0199	0.0107	0.0235	0.0083	0.0027
13	rs12184516	44844281	0.88	0.168925028033099	0.78	0.653412240020304	0.305022042217228	0.238208322460195	0.0037	0.0031	0.023	0.1375	0.0084	0.1594	0.203	0.0182	0.0028	0.0068	0.0053	0.0163	0.0022	0.0081	0.0181	0.123	0.1417	0.0024	0.0029	0.0184	0.0245	0.0202	0.0107	0.0235	0.0083	0.0027
13	rs7981875	44848338	0.88	0.168925028033099	0.78	0.653412240020304	0.312289024878079	0.245101988245849	0.0037	0.0031	0.023	0.1373	0.0085	0.1595	0.2032	0.0181	0.0028	0.0069	0.0053	0.0163	0.0022	0.008	0.0181	0.1232	0.1415	0.0023	0.0029	0.0185	0.0244	0.0203	0.0107	0.0236	0.0083	0.0028
13	rs1536944	44852696	0.87	0.194736090082605	0.78	0.653412240020304	0.33174843103855	0.205347245176615	0.0036	0.0032	0.023	0.1368	0.0087	0.1595	0.2038	0.0177	0.0028	0.007	0.0054	0.0162	0.0022	0.008	0.0184	0.1234	0.1411	0.0022	0.003	0.0185	0.0241	0.0204	0.0108	0.0237	0.0082	0.0027
13	rs12871561	44855068	0.87	0.194736090082605	0.78	0.653412240020304	0.332776123898602	0.203872956522055	0.0036	0.0032	0.023	0.1368	0.0087	0.1595	0.2038	0.0177	0.0028	0.007	0.0054	0.0162	0.0022	0.008	0.0184	0.1234	0.1411	0.0022	0.003	0.0185	0.0241	0.0204	0.0108	0.0237	0.0082	0.0027
13	rs9525931	44860514	0.87	0.194736090082605	0.81	0.49521423796015	0.265878137716825	0.175553532120701	0.0036	0.0032	0.0232	0.1365	0.0087	0.1591	0.204	0.0175	0.0028	0.0072	0.0057	0.0164	0.0023	0.008	0.0184	0.1246	0.1405	0.0023	0.003	0.0183	0.0234	0.0206	0.0112	0.0234	0.0079	0.0027
13	rs79161490	44864401	0.87	0.194736090082605	0.8	0.544775224122235	0.286656511956698	0.141265183652703	0.0039	0.0033	0.0233	0.1369	0.0087	0.1591	0.2043	0.0173	0.0029	0.0073	0.0057	0.0162	0.0024	0.0081	0.0183	0.1247	0.1405	0.0023	0.0031	0.0182	0.0229	0.0204	0.0112	0.0231	0.0077	0.0027
13	rs4942312	44868790	0.87	0.194736090082605	0.8	0.544775224122235	0.305464362046502	0.135297539177865	0.0039	0.0033	0.0234	0.1371	0.0087	0.159	0.2045	0.0173	0.0029	0.0074	0.0057	0.0162	0.0024	0.0082	0.0182	0.1248	0.1404	0.0023	0.0032	0.0181	0.0227	0.0204	0.0112	0.0229	0.0077	0.0028
13	rs1183416	44873710	0.87	0.194736090082605	0.8	0.544775224122235	0.305907020965537	0.138774884672921	0.004	0.0033	0.0234	0.1374	0.0087	0.159	0.2041	0.0172	0.0029	0.0074	0.0057	0.0161	0.0024	0.0082	0.0182	0.1249	0.1406	0.0023	0.0032	0.0181	0.0226	0.0204	0.0112	0.0229	0.0076	0.0028
13	rs1175211	44875797	0.87	0.194736090082605	0.8	0.544775224122235	0.280983174150793	0.142284369371962	0.0039	0.0033	0.0234	0.1376	0.0087	0.159	0.2041	0.0172	0.0029	0.0074	0.0057	0.0162	0.0024	0.0082	0.0183	0.125	0.1402	0.0024	0.0032	0.0181	0.0225	0.0205	0.0112	0.0229	0.0076	0.0027
13	rs9567406	44877318	0.87	0.194736090082605	0.79	0.597486775499064	0.268303195442508	0.138866829495454	0.0039	0.0033	0.0234	0.1377	0.0087	0.1591	0.2041	0.0171	0.0029	0.0074	0.0057	0.0162	0.0025	0.0082	0.0183	0.125	0.1398	0.0025	0.0031	0.0181	0.0225	0.0205	0.0112	0.0229	0.0076	0.0027
13	rs117648572	44880953	0.87	0.194736090082605	0.79	0.597486775499064	0.248752893292725	0.126658493928512	0.0039	0.0033	0.0234	0.1375	0.0087	0.1591	0.2042	0.0171	0.0029	0.0075	0.0057	0.0161	0.0025	0.0082	0.0183	0.1249	0.1397	0.0025	0.0031	0.018	0.0225	0.0205	0.0112	0.0229	0.0076	0.0027
13	rs113263455	44886739	0.87	0.194736090082605	0.79	0.597486775499064	0.188685671653914	0.101155027840316	0.0039	0.0033	0.0236	0.1371	0.0089	0.1595	0.2054	0.0167	0.0029	0.0074	0.0062	0.0158	0.0025	0.008	0.0184	0.1247	0.1396	0.0024	0.0031	0.018	0.0221	0.0203	0.0113	0.0226	0.0077	0.0026
13	rs73481803	44887846	0.87	0.194736090082605	0.79	0.597486775499064	0.186731292640447	0.0971882224860219	0.0039	0.0034	0.0237	0.137	0.0089	0.1596	0.2056	0.0167	0.0029	0.0074	0.0063	0.0158	0.0025	0.0079	0.0185	0.1247	0.1395	0.0024	0.0031	0.018	0.022	0.0202	0.0114	0.0226	0.0077	0.0026
13	rs7324895	44888006	0.87	0.194736090082605	0.79	0.597486775499064	0.188572601757081	0.0987998293315967	0.0039	0.0034	0.0237	0.137	0.0089	0.1597	0.2056	0.0167	0.0029	0.0074	0.0063	0.0158	0.0025	0.008	0.0185	0.1247	0.1395	0.0024	0.0031	0.018	0.022	0.0202	0.0114	0.0226	0.0077	0.0026
13	rs1555717	44890335	0.87	0.194736090082605	0.79	0.597486775499064	0.229462899115883	0.105846842146596	0.0039	0.0034	0.0237	0.1369	0.0089	0.1594	0.2056	0.0171	0.0029	0.0074	0.0064	0.0158	0.0025	0.008	0.0186	0.1245	0.1395	0.0024	0.0031	0.0179	0.0219	0.0202	0.0114	0.0227	0.0077	0.0026
13	rs67427808	44891932	0.87	0.194736090082605	0.79	0.597486775499064	0.225066254031405	0.0991233950663608	0.0039	0.0034	0.0237	0.137	0.0089	0.1593	0.2056	0.0171	0.0029	0.0074	0.0064	0.0157	0.0025	0.008	0.0184	0.1247	0.1396	0.0024	0.0031	0.0179	0.0219	0.0202	0.0114	0.0226	0.0078	0.0026
13	rs721735	44892338	0.87	0.194736090082605	0.79	0.597486775499064	0.219524090682521	0.0960662935999257	0.0039	0.0034	0.0237	0.137	0.0089	0.1593	0.2056	0.0171	0.0029	0.0074	0.0064	0.0157	0.0025	0.008	0.0184	0.1247	0.1396	0.0024	0.0031	0.0179	0.0219	0.0202	0.0114	0.0226	0.0078	0.0026
13	rs1536948	44897838	0.87	0.194736090082605	0.79	0.597486775499064	0.192019670663912	0.0974293009109307	0.0038	0.0034	0.0237	0.1371	0.0089	0.1592	0.2058	0.017	0.0029	0.0074	0.0064	0.0157	0.0025	0.008	0.0184	0.1247	0.1394	0.0024	0.0031	0.0179	0.0218	0.0201	0.0113	0.0226	0.0078	0.0026
13	rs117764777	44898441	0.87	0.194736090082605	0.79	0.597486775499064	0.189553831449503	0.101155027840316	0.0038	0.0034	0.0237	0.1371	0.0089	0.1592	0.2058	0.017	0.0029	0.0074	0.0064	0.0157	0.0025	0.008	0.0184	0.1248	0.1394	0.0024	0.003	0.0178	0.0218	0.0201	0.0113	0.0226	0.0078	0.0026
13	rs9533820	44898818	0.87	0.194736090082605	0.79	0.597486775499064	0.187594289950334	0.0980733211585958	0.0038	0.0034	0.0237	0.1371	0.0089	0.1592	0.2059	0.017	0.0028	0.0074	0.0064	0.0157	0.0025	0.008	0.0184	0.1248	0.1394	0.0024	0.003	0.0178	0.0218	0.0201	0.0113	0.0226	0.0078	0.0026
13	rs9590821	44901189	0.88	0.168925028033099	0.79	0.597486775499064	0.131559655455511	0.0710181248424649	0.0036	0.0036	0.024	0.1378	0.0091	0.1588	0.207	0.0167	0.0028	0.0076	0.0066	0.0158	0.0024	0.0082	0.0185	0.1254	0.1386	0.0025	0.0029	0.0173	0.0212	0.0195	0.0112	0.0227	0.0077	0.0025
13	rs117145885	44903745	0.87	0.194736090082605	0.79	0.597486775499064	0.108717441054537	0.0430218046720096	0.0032	0.004	0.0244	0.139	0.0094	0.1574	0.2091	0.0162	0.0026	0.0078	0.0078	0.0159	0.0022	0.0092	0.019	0.1262	0.1366	0.0027	0.0026	0.0164	0.0201	0.0184	0.0108	0.0228	0.0075	0.0025
13	rs9533823	44906833	0.87	0.194736090082605	0.79	0.597486775499064	0.135714321809004	0.0457980619127891	0.003	0.0042	0.0246	0.1394	0.0095	0.1569	0.2099	0.016	0.0025	0.0079	0.0082	0.0159	0.0022	0.0097	0.0192	0.1265	0.1358	0.0027	0.0025	0.016	0.0197	0.0179	0.0107	0.0228	0.0075	0.0025
13	rs9567416	44908741	0.87	0.194736090082605	0.79	0.597486775499064	0.135590101578733	0.0248012363285084	0.003	0.0042	0.0246	0.1395	0.0095	0.1568	0.21	0.016	0.0025	0.0079	0.0083	0.0159	0.0022	0.0097	0.0192	0.1266	0.1358	0.0028	0.0025	0.016	0.0197	0.0179	0.0107	0.0229	0.0075	0.0025
13	rs75078533	44911382	0.87	0.194736090082605	0.78	0.653412240020304	0.150027624103646	0.0245804780415824	0.003	0.0042	0.0247	0.1394	0.0096	0.1569	0.2098	0.016	0.0026	0.0079	0.0083	0.0159	0.0021	0.0098	0.0192	0.1267	0.1359	0.0028	0.0025	0.016	0.0196	0.0178	0.0106	0.0228	0.0075	0.0025
13	rs7326226	44912736	0.86	0.223270892544248	0.78	0.653412240020304	0.18426754366976	0.0252455647325569	0.0031	0.0042	0.025	0.139	0.0096	0.1568	0.2098	0.0159	0.0026	0.008	0.0085	0.0158	0.002	0.01	0.0193	0.127	0.1361	0.0028	0.0025	0.0159	0.0193	0.0177	0.0104	0.0228	0.0075	0.0025
13	rs17208897	44931683	0.87	0.194736090082605	0.78	0.653412240020304	0.16062967189133	0.0213412895040986	0.003	0.0039	0.0254	0.1387	0.0097	0.1565	0.2111	0.0149	0.0028	0.0081	0.0086	0.016	0.0023	0.0101	0.0198	0.1276	0.136	0.0029	0.0024	0.0151	0.0188	0.0178	0.0101	0.0227	0.0072	0.0024
13	rs73186904	44931890	0.87	0.194736090082605	0.78	0.653412240020304	0.166528965107629	0.0223825980978101	0.003	0.0039	0.0255	0.1387	0.0097	0.1565	0.2112	0.015	0.0026	0.0081	0.0087	0.016	0.0022	0.0101	0.0199	0.1276	0.136	0.0029	0.0023	0.0151	0.0189	0.0179	0.0101	0.0227	0.0072	0.0024
13	rs77174735	44953286	0.86	0.223270892544248	0.78	0.653412240020304	0.202418289748343	0.0213001342230555	0.003	0.0039	0.0254	0.1388	0.0095	0.1567	0.2118	0.0147	0.0027	0.0079	0.0086	0.0161	0.0023	0.0104	0.02	0.1278	0.1364	0.0029	0.0023	0.0147	0.0185	0.0179	0.01	0.0222	0.007	0.0023
13	rs17065764	44960162	0.86	0.223270892544248	0.78	0.653412240020304	0.21960624207251	0.0157075763400536	0.003	0.0039	0.0254	0.1388	0.0095	0.1568	0.2121	0.0146	0.0027	0.0079	0.0086	0.0161	0.0023	0.0106	0.0201	0.1279	0.1365	0.0029	0.0023	0.0146	0.0184	0.018	0.01	0.0219	0.0069	0.0024
13	rs1924810	44964182	0.86	0.223270892544248	0.78	0.653412240020304	0.229168316906783	0.0132589918451705	0.003	0.0039	0.0254	0.1388	0.0094	0.1568	0.2123	0.0146	0.0028	0.0079	0.0086	0.0161	0.0024	0.0106	0.0202	0.1279	0.1366	0.0029	0.0023	0.0145	0.0183	0.018	0.01	0.0218	0.0068	0.0024
13	rs41288337	44971503	0.86	0.223270892544248	0.78	0.653412240020304	0.230221361801369	0.0124889663012906	0.003	0.0039	0.0257	0.139	0.0095	0.1567	0.2121	0.0145	0.0028	0.0079	0.0086	0.0161	0.0024	0.0107	0.0202	0.1279	0.1362	0.0029	0.0023	0.0144	0.0183	0.018	0.0099	0.0219	0.0068	0.0024
13	rs4519243	44972900	0.86	0.223270892544248	0.79	0.597486775499064	0.231996514120622	0.0127111596387082	0.003	0.0039	0.0258	0.1391	0.0095	0.1567	0.212	0.0145	0.0028	0.0079	0.0086	0.0161	0.0024	0.0107	0.0202	0.1279	0.1361	0.0029	0.0023	0.0144	0.0183	0.018	0.0099	0.0219	0.0068	0.0024
13	rs4941501	44976684	0.86	0.223270892544248	0.79	0.597486775499064	0.220675775423035	0.013389583117561	0.0031	0.0039	0.026	0.1387	0.0094	0.1564	0.2123	0.0145	0.0028	0.0079	0.0086	0.0162	0.0025	0.0107	0.0202	0.1278	0.1358	0.0029	0.0023	0.0144	0.0188	0.018	0.01	0.0219	0.0067	0.0024
13	rs9316084	44989768	0.86	0.223270892544248	0.79	0.597486775499064	0.239388181078556	0.0221305083167175	0.0032	0.0041	0.0266	0.1379	0.009	0.1558	0.2137	0.0141	0.0031	0.0079	0.0085	0.0163	0.0025	0.0103	0.0204	0.1271	0.1366	0.003	0.0021	0.0148	0.0192	0.0177	0.0096	0.0219	0.0063	0.0026
13	rs78645586	44997079	0.86	0.223270892544248	0.79	0.597486775499064	0.235484090376874	0.0326045839394809	0.0033	0.0041	0.0267	0.1379	0.0088	0.1554	0.214	0.0138	0.0031	0.0079	0.0085	0.0164	0.0025	0.0103	0.0203	0.1278	0.1364	0.0031	0.002	0.0145	0.0192	0.0177	0.0094	0.0219	0.0063	0.0026
13	rs11692	45007697	0.86	0.223270892544248	0.79	0.597486775499064	0.251667263850432	0.0320036463383413	0.0033	0.0042	0.0268	0.1379	0.0087	0.1549	0.2144	0.0136	0.0031	0.0079	0.0085	0.0165	0.0024	0.0102	0.0202	0.1285	0.1362	0.0032	0.0019	0.0141	0.0193	0.0178	0.0092	0.022	0.0063	0.0027
13	Affx-9380792	45008147	0.86	0.223270892544248	0.79	0.597486775499064	0.251888807014653	0.0313090895462847	0.0033	0.0042	0.0268	0.1379	0.0087	0.1549	0.2144	0.0136	0.0031	0.0079	0.0085	0.0165	0.0024	0.0102	0.0202	0.1285	0.1362	0.0032	0.0019	0.0141	0.0193	0.0178	0.0092	0.022	0.0063	0.0027
13	rs118156371	45011809	0.86	0.223270892544248	0.82	0.448736318624531	0.251622968017068	0.0308663190889383	0.0033	0.0042	0.0268	0.1379	0.0087	0.1549	0.2144	0.0136	0.0031	0.0079	0.0085	0.0165	0.0024	0.0102	0.0202	0.1286	0.1362	0.0032	0.0019	0.0141	0.0193	0.0178	0.0092	0.022	0.0063	0.0027
13	rs78890159	45022492	0.86	0.223270892544248	0.82	0.448736318624531	0.253220305555331	0.0287439639838225	0.0033	0.0042	0.0269	0.1379	0.0087	0.1548	0.2144	0.0136	0.0031	0.0079	0.0085	0.0165	0.0024	0.0102	0.0202	0.1286	0.1362	0.0032	0.0019	0.0141	0.0193	0.0178	0.0092	0.022	0.0063	0.0027
13	rs7996250	45029513	0.86	0.223270892544248	0.82	0.448736318624531	0.270371565526841	0.0283656717039014	0.0033	0.0042	0.0269	0.1379	0.0087	0.1547	0.2145	0.0135	0.0032	0.0078	0.0085	0.0166	0.0024	0.0103	0.0202	0.129	0.1362	0.0032	0.0019	0.0139	0.0194	0.0178	0.0091	0.022	0.0062	0.0027
13	rs35905649	45039118	0.86	0.223270892544248	0.82	0.448736318624531	0.273281710924485	0.0281304315236123	0.0033	0.0042	0.0269	0.1379	0.0087	0.1546	0.2145	0.0135	0.0032	0.0078	0.0085	0.0166	0.0024	0.0103	0.0202	0.1292	0.1361	0.0032	0.0019	0.0139	0.0194	0.0179	0.0091	0.022	0.0062	0.0027
13	rs11147952	45043884	0.86	0.223270892544248	0.82	0.448736318624531	0.275510252817657	0.0259190677890828	0.0033	0.0042	0.0269	0.1379	0.0087	0.1546	0.2145	0.0135	0.0032	0.0078	0.0085	0.0166	0.0024	0.0103	0.0202	0.1292	0.1361	0.0032	0.0019	0.0139	0.0194	0.0179	0.0091	0.022	0.0062	0.0027
13	rs17065868	45055091	0.86	0.223270892544248	0.82	0.448736318624531	0.255984230086723	0.0247570096144036	0.0033	0.0042	0.027	0.138	0.0087	0.1545	0.2145	0.0134	0.0031	0.0078	0.0086	0.0166	0.0024	0.0103	0.0202	0.1293	0.136	0.0032	0.0019	0.0139	0.0194	0.0179	0.0091	0.022	0.0063	0.0026
13	rs79888356	45069050	0.86	0.223270892544248	0.83	0.405269641990714	0.251711563950364	0.0225091570538421	0.0033	0.0042	0.027	0.1381	0.0087	0.1544	0.2145	0.0134	0.0031	0.0078	0.0086	0.0165	0.0024	0.0104	0.0202	0.1294	0.1359	0.0032	0.0018	0.0138	0.0194	0.0179	0.0091	0.022	0.0065	0.0026
13	rs73188780	45071771	0.86	0.223270892544248	0.82	0.448736318624531	0.250296077246426	0.0225514194646448	0.0033	0.0042	0.027	0.1381	0.0087	0.1543	0.2145	0.0134	0.0031	0.0078	0.0086	0.0165	0.0024	0.0104	0.0202	0.1294	0.1359	0.0032	0.0018	0.0138	0.0193	0.018	0.0091	0.022	0.0065	0.0026
13	rs73188791	45077570	0.86	0.223270892544248	0.83	0.405269641990714	0.247917355323121	0.0215890254334355	0.0033	0.0042	0.027	0.1381	0.0087	0.1543	0.2145	0.0133	0.0031	0.0079	0.0086	0.0165	0.0024	0.0104	0.0202	0.1294	0.1358	0.0032	0.0018	0.0139	0.0193	0.018	0.0091	0.022	0.0065	0.0026
13	rs118159475	45082090	0.86	0.223270892544248	0.83	0.405269641990714	0.242025058671032	0.020404430872072	0.0033	0.0042	0.027	0.1383	0.0087	0.1543	0.2144	0.0133	0.0031	0.0079	0.0086	0.0165	0.0024	0.0105	0.0202	0.1294	0.1356	0.0032	0.0018	0.0139	0.0193	0.018	0.0091	0.022	0.0066	0.0026
13	rs9533885	45089160	0.86	0.223270892544248	0.83	0.405269641990714	0.23446035257691	0.0202435765215351	0.0033	0.0042	0.027	0.1383	0.0088	0.1542	0.2143	0.0133	0.0031	0.0079	0.0086	0.0164	0.0024	0.0105	0.0202	0.1295	0.1356	0.0032	0.0018	0.0139	0.0193	0.018	0.0091	0.022	0.0067	0.0026
13	rs1336163	45090478	0.86	0.223270892544248	0.83	0.405269641990714	0.229715565525273	0.0198441420362906	0.0033	0.0042	0.027	0.1384	0.0088	0.1541	0.2142	0.0133	0.0031	0.008	0.0086	0.0164	0.0024	0.0106	0.0202	0.1295	0.1355	0.0032	0.0018	0.0139	0.0194	0.018	0.0091	0.022	0.0068	0.0026
13	rs7999606	45094001	0.86	0.223270892544248	0.83	0.405269641990714	0.220346378638669	0.0179051556398911	0.0033	0.004	0.027	0.138	0.009	0.1538	0.2141	0.0134	0.003	0.0082	0.0087	0.0164	0.0023	0.0107	0.0202	0.1304	0.1353	0.003	0.0017	0.0138	0.0194	0.0181	0.0091	0.0221	0.0069	0.0024
13	rs76305010	45095899	0.86	0.223270892544248	0.83	0.405269641990714	0.232844484169239	0.0181707512241324	0.0033	0.0039	0.0268	0.1377	0.009	0.1537	0.2143	0.0135	0.0029	0.0083	0.0087	0.0165	0.0023	0.0107	0.0201	0.131	0.1349	0.0028	0.0016	0.0137	0.0196	0.0182	0.009	0.0224	0.0069	0.0022
13	rs75167227	45098290	0.86	0.223270892544248	0.83	0.405269641990714	0.250296077246426	0.0182469873782177	0.0033	0.0039	0.0268	0.1377	0.009	0.1537	0.2143	0.0135	0.0029	0.0083	0.0088	0.0165	0.0023	0.0108	0.0201	0.131	0.1349	0.0028	0.0016	0.0136	0.0197	0.0182	0.009	0.0224	0.0069	0.0022
13	rs79685897	45106596	0.86	0.223270892544248	0.83	0.405269641990714	0.276395079167466	0.0186305093950997	0.0034	0.0039	0.0268	0.1377	0.0091	0.1537	0.2144	0.0135	0.0029	0.0083	0.0088	0.0165	0.0023	0.0108	0.0201	0.1311	0.1348	0.0028	0.0016	0.0136	0.0197	0.0182	0.0089	0.0225	0.0068	0.0022
13	rs34647485	45129079	0.86	0.223270892544248	0.83	0.405269641990714	0.315231090050297	0.0199237199002915	0.0034	0.0038	0.0268	0.1376	0.0091	0.1536	0.2144	0.0136	0.0028	0.0083	0.0088	0.0165	0.0023	0.0109	0.0201	0.1311	0.1347	0.0027	0.0016	0.0136	0.0198	0.0182	0.0089	0.0226	0.0067	0.0022
13	rs117481098	45141441	0.86	0.223270892544248	0.84	0.364737902801441	0.342673887278112	0.0204447408194145	0.0034	0.0038	0.0268	0.1376	0.009	0.1533	0.2148	0.0136	0.0028	0.0083	0.0088	0.0165	0.0023	0.0109	0.0201	0.1311	0.1346	0.0027	0.0016	0.0136	0.0198	0.0182	0.0089	0.0226	0.0066	0.0022
13	rs9525983	45148257	0.86	0.223270892544248	0.84	0.364737902801441	0.356708548159295	0.0208906907801202	0.0034	0.0038	0.0268	0.1376	0.009	0.1532	0.2148	0.0136	0.0028	0.0083	0.0088	0.0166	0.0023	0.011	0.0201	0.1311	0.1346	0.0027	0.0016	0.0135	0.0198	0.0182	0.0089	0.0227	0.0066	0.0022
13	rs881756	45152432	0.86	0.223270892544248	0.84	0.364737902801441	0.3578823091499	0.0209722724199734	0.0034	0.0038	0.0268	0.1376	0.009	0.1532	0.2148	0.0136	0.0028	0.0083	0.0088	0.0166	0.0023	0.011	0.0201	0.1311	0.1346	0.0027	0.0016	0.0135	0.0198	0.0182	0.0089	0.0227	0.0066	0.0022
13	rs61947996	45164330	0.86	0.223270892544248	0.85	0.32706018639722	0.363242539645748	0.0208906907801202	0.0034	0.0038	0.0268	0.1376	0.009	0.1532	0.2148	0.0136	0.0028	0.0083	0.0088	0.0166	0.0023	0.011	0.0201	0.1312	0.1345	0.0027	0.0016	0.0135	0.0198	0.0183	0.0089	0.0227	0.0066	0.0022
13	rs58107099	45196430	0.86	0.223270892544248	0.85	0.32706018639722	0.398003154740777	0.0234476996623001	0.0034	0.0038	0.0268	0.1376	0.0091	0.1531	0.2148	0.0136	0.0028	0.0084	0.0088	0.0166	0.0023	0.011	0.0201	0.1312	0.1344	0.0027	0.0016	0.0135	0.0197	0.0183	0.0088	0.0229	0.0066	0.0022
13	rs75456234	45209779	0.86	0.223270892544248	0.85	0.32706018639722	0.413309734433201	0.0249341414783909	0.0035	0.0038	0.027	0.1376	0.009	0.1521	0.2147	0.0136	0.0029	0.0084	0.009	0.0167	0.0025	0.0112	0.0201	0.1317	0.1341	0.0027	0.0016	0.0132	0.0197	0.0184	0.0088	0.0228	0.0067	0.0024
13	rs9533935	45214063	0.86	0.223270892544248	0.88	0.230271256315472	0.4293145586958	0.0260095022447337	0.0035	0.0038	0.027	0.1377	0.009	0.1517	0.2146	0.0136	0.003	0.0084	0.009	0.0167	0.0026	0.0112	0.0202	0.1319	0.134	0.0027	0.0016	0.0131	0.0198	0.0185	0.0087	0.0228	0.0068	0.0024
13	rs17065995	45222314	0.86	0.223270892544248	0.89	0.20310604818777	0.384481271638392	0.029172343869827	0.0036	0.0039	0.0273	0.1375	0.0089	0.1508	0.2138	0.0135	0.0031	0.0084	0.0091	0.0169	0.0028	0.0112	0.0201	0.1327	0.1341	0.0027	0.0016	0.0129	0.0198	0.0185	0.0089	0.0226	0.0068	0.0026
13	rs9533939	45227703	0.86	0.223270892544248	0.88	0.230271256315472	0.346339021397169	0.0345931221457709	0.0038	0.0039	0.0278	0.1372	0.0088	0.15	0.2126	0.0136	0.0032	0.0083	0.0091	0.017	0.003	0.0113	0.0201	0.1334	0.1343	0.0026	0.0016	0.0127	0.02	0.0185	0.0092	0.0225	0.0069	0.0027
13	rs10219924	45235140	0.86	0.223270892544248	0.88	0.230271256315472	0.360450117488323	0.0366885226314839	0.0039	0.004	0.0279	0.1371	0.0088	0.1499	0.2123	0.0136	0.0032	0.0083	0.0091	0.017	0.003	0.0113	0.0202	0.1334	0.1343	0.0026	0.0016	0.0126	0.02	0.0185	0.0092	0.0226	0.007	0.0028
13	rs79531922	45236493	0.86	0.223270892544248	0.88	0.230271256315472	0.369620123388002	0.038894318141909	0.0039	0.0039	0.0279	0.1371	0.0087	0.1497	0.2121	0.0136	0.0032	0.0083	0.0091	0.017	0.003	0.0113	0.0202	0.1334	0.1342	0.0026	0.0016	0.0126	0.0201	0.0188	0.0093	0.0226	0.0069	0.0029
13	rs7324465	45238038	0.86	0.223270892544248	0.88	0.230271256315472	0.379292740052853	0.0396058611667945	0.0039	0.004	0.0279	0.1371	0.0087	0.1496	0.2119	0.0136	0.0032	0.0084	0.0091	0.017	0.003	0.0113	0.0202	0.1334	0.1342	0.0026	0.0016	0.0126	0.0201	0.0189	0.0093	0.0226	0.007	0.003
13	rs61948049	45242423	0.86	0.223270892544248	0.88	0.230271256315472	0.345499497803889	0.0469774772647228	0.0039	0.0039	0.0279	0.1369	0.0086	0.1494	0.2115	0.0136	0.0032	0.0084	0.0091	0.017	0.0031	0.0113	0.0201	0.1333	0.1343	0.0026	0.0016	0.0126	0.0204	0.0189	0.0094	0.0226	0.007	0.003
13	rs12866286	45243353	0.87	0.194736090082605	0.88	0.230271256315472	0.273559744953496	0.0619350029534226	0.0039	0.004	0.0282	0.1346	0.0086	0.1474	0.2082	0.014	0.0034	0.0093	0.0095	0.0177	0.0036	0.0118	0.0199	0.1326	0.1346	0.0026	0.0017	0.0128	0.0217	0.0198	0.0103	0.0228	0.0077	0.0032
13	rs58470381	45243575	0.87	0.194736090082605	0.88	0.230271256315472	0.269313325185746	0.0703823905035144	0.0039	0.004	0.0284	0.134	0.0087	0.1467	0.2075	0.0142	0.0034	0.0095	0.0097	0.0179	0.0038	0.0117	0.0198	0.1324	0.1344	0.0026	0.0018	0.013	0.0222	0.02	0.0106	0.0227	0.0079	0.0032
13	rs9567458	45243639	0.87	0.194736090082605	0.88	0.230271256315472	0.29205441834448	0.067793837675817	0.0039	0.004	0.0285	0.1338	0.0088	0.1465	0.2075	0.0144	0.0033	0.0096	0.0098	0.018	0.0038	0.0117	0.0196	0.1325	0.1344	0.0025	0.0018	0.0131	0.0223	0.02	0.0106	0.0225	0.0078	0.0033
13	rs9525998	45250961	0.88	0.168925028033099	0.89	0.20310604818777	0.104774220740859	0.227005672416154	0.004	0.0047	0.0285	0.1293	0.0098	0.1443	0.2006	0.016	0.0034	0.0105	0.011	0.0189	0.0039	0.0122	0.0202	0.13	0.132	0.0032	0.0024	0.0144	0.0247	0.021	0.0123	0.023	0.0099	0.0034
13	rs1572555	45254087	0.88	0.168925028033099	0.9	0.178319663885856	0.108256798898017	0.229735260309747	0.004	0.0047	0.0286	0.1291	0.0098	0.1445	0.2008	0.0158	0.0034	0.0105	0.0111	0.019	0.0039	0.0123	0.0202	0.1298	0.1318	0.0032	0.0024	0.0144	0.0248	0.0211	0.0123	0.023	0.01	0.0033
13	rs9595179	45254880	0.88	0.168925028033099	0.9	0.178319663885856	0.118385391317922	0.201668190340781	0.004	0.0051	0.0286	0.1289	0.0098	0.1444	0.2009	0.0158	0.0034	0.0105	0.0111	0.0187	0.0039	0.0123	0.0201	0.1298	0.1318	0.0032	0.0024	0.0144	0.0248	0.0211	0.0123	0.023	0.0101	0.0033
13	rs74456995	45273066	0.88	0.168925028033099	0.89	0.20310604818777	0.0967284305553967	0.216087116348396	0.0039	0.005	0.0282	0.1285	0.0099	0.1428	0.2	0.016	0.0034	0.0106	0.0111	0.0189	0.0038	0.0124	0.0201	0.1299	0.1321	0.0033	0.0024	0.0156	0.0251	0.0212	0.0127	0.023	0.0102	0.0033
13	rs7998965	45282299	0.88	0.168925028033099	0.89	0.20310604818777	0.102639982597364	0.235667061808882	0.0039	0.005	0.0281	0.1285	0.0099	0.1425	0.1997	0.016	0.0034	0.0107	0.0111	0.019	0.0038	0.0125	0.0201	0.1299	0.1321	0.0033	0.0024	0.0156	0.0252	0.0213	0.0128	0.023	0.0102	0.0033
13	rs144667697	45293965	0.89	0.145699762692903	0.89	0.20310604818777	0.0606738443083157	0.28749965602549	0.0038	0.0049	0.0284	0.1281	0.0103	0.1423	0.198	0.0168	0.0031	0.0105	0.0105	0.0199	0.0036	0.0126	0.0198	0.1274	0.1334	0.0033	0.0024	0.0159	0.0268	0.0218	0.0133	0.0228	0.0106	0.0031
13	rs1184648	45298252	0.88	0.168925028033099	0.89	0.20310604818777	0.0674440088078658	0.315720605577904	0.0038	0.0048	0.0286	0.1279	0.0106	0.142	0.1972	0.0172	0.003	0.0105	0.0103	0.0202	0.0035	0.0126	0.0196	0.1265	0.134	0.0033	0.0024	0.016	0.0275	0.0221	0.0136	0.0227	0.0108	0.003
13	rs1175301	45300931	0.88	0.168925028033099	0.89	0.20310604818777	0.0850464206132238	0.399764161304898	0.0037	0.0049	0.0286	0.127	0.0109	0.1412	0.1968	0.0173	0.0027	0.0107	0.0103	0.0204	0.0034	0.0127	0.0197	0.1259	0.1339	0.0032	0.0024	0.0167	0.0283	0.0225	0.0139	0.0226	0.0111	0.0028
13	rs116894872	45301970	0.88	0.168925028033099	0.89	0.20310604818777	0.0863080065205623	0.382689563129021	0.0035	0.0049	0.0286	0.1263	0.011	0.1412	0.1966	0.0174	0.0025	0.0108	0.0103	0.0205	0.0033	0.0128	0.02	0.1258	0.1336	0.0031	0.0023	0.0169	0.0286	0.0226	0.014	0.0225	0.0113	0.0028
13	rs79918347	45303758	0.88	0.168925028033099	0.89	0.20310604818777	0.129889307400137	0.43161218300432	0.0033	0.0049	0.0286	0.1257	0.0113	0.1413	0.1965	0.0175	0.0024	0.0107	0.0104	0.0209	0.0033	0.0128	0.02	0.1257	0.1334	0.0031	0.002	0.0171	0.029	0.0227	0.0141	0.0224	0.0114	0.0026
13	rs9533954	45305925	0.88	0.168925028033099	0.89	0.20310604818777	0.147305102115665	0.436631006227912	0.0032	0.0049	0.0286	0.1256	0.0113	0.1414	0.1962	0.0176	0.0023	0.0107	0.0104	0.021	0.0033	0.0128	0.0199	0.1257	0.134	0.0031	0.002	0.0171	0.0291	0.0226	0.0142	0.0224	0.0114	0.0026
13	rs9562566	45306329	0.88	0.168925028033099	0.89	0.20310604818777	0.145679308054391	0.433591441658825	0.0032	0.0049	0.0286	0.1256	0.0113	0.1414	0.1962	0.0176	0.0023	0.0107	0.0104	0.021	0.0033	0.0128	0.0199	0.1257	0.1339	0.0031	0.002	0.0171	0.0291	0.0226	0.0142	0.0224	0.0114	0.0026
13	rs9562568	45311741	0.88	0.168925028033099	0.89	0.20310604818777	0.140041824482691	0.420966422415988	0.0032	0.0048	0.0285	0.1257	0.0113	0.1415	0.1958	0.0175	0.0023	0.0107	0.0105	0.0212	0.0033	0.0128	0.0199	0.1257	0.134	0.003	0.002	0.0171	0.0291	0.0226	0.0143	0.0224	0.0113	0.0026
13	rs56288774	45313862	0.88	0.168925028033099	0.9	0.178319663885856	0.137147770667324	0.418741260159837	0.0032	0.0048	0.0285	0.1256	0.0113	0.1414	0.1951	0.0176	0.0023	0.0107	0.0105	0.0214	0.0033	0.0129	0.02	0.1256	0.1337	0.0029	0.002	0.0172	0.0293	0.0228	0.0143	0.0226	0.0113	0.0026
13	rs116930788	45323409	0.89	0.145699762692903	0.9	0.178319663885856	0.210873491198144	0.643462313560421	0.0032	0.0047	0.0285	0.125	0.0116	0.1406	0.1898	0.0181	0.0022	0.0109	0.0106	0.0232	0.0033	0.0132	0.0211	0.1252	0.1321	0.0027	0.002	0.0176	0.0306	0.0237	0.0151	0.0239	0.0116	0.0023
13	rs73175327	45323647	0.89	0.145699762692903	0.9	0.178319663885856	0.2110743183523	0.642879494648982	0.0032	0.0047	0.0285	0.125	0.0116	0.1406	0.1898	0.0181	0.0022	0.0109	0.0106	0.0232	0.0033	0.0132	0.0211	0.1252	0.1321	0.0027	0.002	0.0176	0.0306	0.0237	0.0151	0.0239	0.0116	0.0023
13	rs10492745	45326919	0.89	0.145699762692903	0.9	0.178319663885856	0.214585943866303	0.641568600571146	0.0032	0.0047	0.0285	0.125	0.0117	0.1405	0.1897	0.0181	0.0022	0.0109	0.0106	0.0232	0.0033	0.0132	0.0211	0.1252	0.1321	0.0027	0.002	0.0176	0.0306	0.0237	0.0151	0.0239	0.0116	0.0023
13	rs7333314	45335782	0.89	0.145699762692903	0.91	0.155803491158275	0.26282957527794	0.744694152320757	0.0032	0.0047	0.0285	0.1249	0.0118	0.1402	0.1886	0.0184	0.0022	0.011	0.0106	0.0235	0.0034	0.0134	0.0214	0.1254	0.1315	0.0027	0.0019	0.0178	0.031	0.0238	0.0153	0.024	0.0117	0.0023
13	rs1415642	45341027	0.89	0.145699762692903	0.93	0.117127898734063	0.2716167104342	0.770998379858489	0.0031	0.0047	0.0286	0.1249	0.0118	0.1402	0.1881	0.0184	0.0022	0.0111	0.0106	0.0235	0.0034	0.0135	0.0214	0.1253	0.1314	0.0026	0.0019	0.0178	0.0311	0.0238	0.0153	0.0241	0.0118	0.0022
13	rs9533965	45353294	0.9	0.124917206299546	0.94	0.100733208212114	0.292534698835519	0.83945237278846	0.003	0.0046	0.0286	0.1248	0.0118	0.1403	0.1878	0.0183	0.0021	0.0112	0.0106	0.0239	0.0034	0.0136	0.0214	0.1249	0.1311	0.0026	0.0019	0.018	0.0314	0.0237	0.0154	0.0243	0.0119	0.0022
13	rs9567478	45356685	0.9	0.124917206299546	0.94	0.100733208212114	0.291047199179878	0.840997689749376	0.003	0.0046	0.0286	0.1248	0.0118	0.1402	0.1877	0.0183	0.0021	0.0112	0.0106	0.0239	0.0034	0.0137	0.0213	0.1249	0.131	0.0026	0.0019	0.018	0.0314	0.0237	0.0154	0.0243	0.012	0.0022
13	rs9533968	45356737	0.9	0.124917206299546	0.94	0.100733208212114	0.29085555838	0.840379491980106	0.003	0.0046	0.0286	0.1248	0.0118	0.1402	0.1876	0.0183	0.0021	0.0112	0.0106	0.0239	0.0034	0.0137	0.0213	0.1249	0.131	0.0026	0.0019	0.018	0.0314	0.0237	0.0154	0.0243	0.012	0.0022
13	rs1415638	45368752	0.9	0.124917206299546	0.94	0.100733208212114	0.290711871986173	0.876233267060418	0.0031	0.0046	0.0285	0.125	0.0118	0.1401	0.1863	0.0185	0.0021	0.0114	0.0106	0.024	0.0035	0.0139	0.0213	0.1253	0.1304	0.0026	0.0019	0.0182	0.0319	0.0239	0.0152	0.0243	0.0123	0.0022
13	rs1983794	45377534	0.9	0.124917206299546	0.93	0.117127898734063	0.297360631964233	0.910975402734099	0.003	0.0046	0.0286	0.1245	0.0118	0.1403	0.1858	0.0186	0.0021	0.0115	0.0107	0.0241	0.0034	0.0141	0.0215	0.1252	0.1308	0.0026	0.0019	0.0184	0.0318	0.024	0.015	0.0242	0.0123	0.0021
13	rs2786706	45384603	0.9	0.124917206299546	0.93	0.117127898734063	0.404227336919931	1.23743509976842	0.0026	0.0045	0.0274	0.1231	0.0118	0.1412	0.1816	0.019	0.0016	0.0115	0.0114	0.0247	0.0025	0.0148	0.0224	0.1253	0.1309	0.0023	0.0018	0.0193	0.0328	0.024	0.0157	0.0259	0.0127	0.0016
13	rs965086	45389004	0.9	0.124917206299546	0.93	0.117127898734063	0.512535021932092	1.30917552225538	0.0026	0.0045	0.0274	0.1228	0.0118	0.1416	0.1813	0.019	0.0016	0.0115	0.0114	0.0248	0.0024	0.0151	0.0222	0.1253	0.1308	0.0023	0.0017	0.0195	0.033	0.024	0.0158	0.0259	0.0127	0.0015
13	rs76527290	45391797	0.9	0.124917206299546	0.9	0.178319663885856	0.623180125160995	1.37396424398508	0.0025	0.0045	0.0274	0.1229	0.0118	0.1417	0.1807	0.0191	0.0016	0.0116	0.0114	0.0251	0.0024	0.0155	0.022	0.1252	0.1306	0.0023	0.0017	0.0196	0.0332	0.0237	0.0159	0.0261	0.0128	0.0015
13	rs2786709	45392171	0.9	0.124917206299546	0.9	0.178319663885856	0.632863776909044	1.39244914810726	0.0025	0.0045	0.0274	0.1229	0.0118	0.1417	0.1806	0.0191	0.0016	0.0117	0.0114	0.0251	0.0024	0.0155	0.022	0.1252	0.1306	0.0023	0.0017	0.0196	0.0333	0.0237	0.0159	0.0261	0.0128	0.0015
13	rs11843484	45392378	0.9	0.124917206299546	0.89	0.20310604818777	0.619060876698589	1.38583059379784	0.0025	0.0045	0.0273	0.1228	0.0118	0.1417	0.1805	0.0191	0.0016	0.0117	0.0114	0.0251	0.0024	0.0155	0.022	0.1252	0.1307	0.0023	0.0017	0.0196	0.0333	0.0237	0.0159	0.0261	0.0128	0.0015
13	rs9533978	45399087	0.91	0.106429816649543	0.89	0.20310604818777	0.583097117562879	1.46969905647164	0.0024	0.0042	0.027	0.1215	0.0114	0.1416	0.1786	0.0187	0.0015	0.0116	0.0123	0.025	0.0023	0.0153	0.0226	0.1264	0.1302	0.0023	0.0017	0.0203	0.0345	0.0237	0.0163	0.0269	0.0126	0.0016
13	rs35445255	45400755	0.91	0.106429816649543	0.88	0.230271256315472	0.582215878973647	1.4649047484368	0.0024	0.0042	0.027	0.1215	0.0114	0.1416	0.1786	0.0187	0.0015	0.0116	0.0123	0.025	0.0023	0.0153	0.0226	0.1265	0.1302	0.0023	0.0017	0.0202	0.0345	0.0237	0.0163	0.0269	0.0126	0.0016
13	rs9590859	45402810	0.91	0.106429816649543	0.88	0.230271256315472	0.593104937213253	1.44848630854981	0.0024	0.0042	0.027	0.1215	0.0114	0.1416	0.1784	0.0186	0.0015	0.0117	0.0123	0.025	0.0023	0.0154	0.0226	0.1265	0.1301	0.0023	0.0017	0.0202	0.0346	0.0237	0.0163	0.027	0.0126	0.0016
13	rs9533984	45408789	0.91	0.106429816649543	0.88	0.230271256315472	0.693925203506471	1.44387401291862	0.0025	0.0043	0.0268	0.1208	0.0113	0.1416	0.178	0.0184	0.0016	0.0117	0.0125	0.025	0.0021	0.0154	0.0224	0.1281	0.1289	0.0024	0.0017	0.0207	0.035	0.0236	0.0164	0.0273	0.0125	0.0017
13	rs75392324	45411025	0.91	0.106429816649543	0.88	0.230271256315472	0.699072372797638	1.4334624293781	0.0025	0.0043	0.0268	0.1209	0.0112	0.1421	0.1776	0.0184	0.0016	0.0116	0.0125	0.025	0.0021	0.0153	0.0222	0.1282	0.1287	0.0024	0.0017	0.0208	0.0351	0.0235	0.0163	0.0273	0.0125	0.0017
13	rs7995491	45411795	0.91	0.106429816649543	0.88	0.230271256315472	0.701726095474958	1.43755733200958	0.0025	0.0043	0.0268	0.1209	0.0112	0.1421	0.1776	0.0184	0.0016	0.0117	0.0125	0.025	0.0021	0.0153	0.0222	0.1282	0.1287	0.0024	0.0017	0.0208	0.0351	0.0235	0.0163	0.0273	0.0125	0.0017
13	rs914873	45415868	0.91	0.106429816649543	0.88	0.230271256315472	0.691138143846848	1.44643610574065	0.0025	0.0043	0.0268	0.1208	0.0112	0.1424	0.1775	0.0184	0.0016	0.0116	0.0125	0.025	0.0021	0.0153	0.0222	0.1282	0.1287	0.0024	0.0017	0.0208	0.0352	0.0234	0.0163	0.0273	0.0125	0.0017
13	rs28459441	45426922	0.91	0.106429816649543	0.88	0.230271256315472	0.647730329749066	1.39822340438227	0.0026	0.0039	0.0265	0.1204	0.011	0.1433	0.1771	0.0183	0.0016	0.0115	0.0124	0.025	0.0022	0.0153	0.0221	0.1288	0.129	0.0024	0.0017	0.0209	0.0354	0.0234	0.0162	0.0275	0.0123	0.0017
13	rs55751224	45427650	0.91	0.106429816649543	0.88	0.230271256315472	0.639428148896701	1.39703426546903	0.0026	0.0039	0.0265	0.1204	0.011	0.1434	0.177	0.0183	0.0016	0.0115	0.0123	0.025	0.0022	0.0153	0.0221	0.1288	0.1291	0.0024	0.0017	0.021	0.0354	0.0233	0.0162	0.0275	0.0123	0.0017
13	rs80221514	45428410	0.91	0.106429816649543	0.88	0.230271256315472	0.609751896314574	1.36126914372325	0.0026	0.0039	0.0265	0.1207	0.0109	0.1435	0.1769	0.0182	0.0016	0.0114	0.0123	0.0249	0.0021	0.0152	0.022	0.1291	0.1293	0.0024	0.0016	0.0209	0.0354	0.0232	0.0162	0.0274	0.0122	0.0017
13	rs9562578	45433561	0.93	0.0757334056000413	0.88	0.230271256315472	0.372394092135469	1.03574826397044	0.0028	0.0038	0.0262	0.1232	0.0099	0.1472	0.177	0.0173	0.0016	0.0104	0.0115	0.024	0.002	0.0144	0.0219	0.1293	0.132	0.0024	0.0014	0.0198	0.0358	0.0223	0.0157	0.0271	0.0114	0.0019
13	rs57014389	45439778	0.93	0.0757334056000413	0.88	0.230271256315472	0.163563746387746	0.744242381624919	0.003	0.0037	0.0255	0.1268	0.0088	0.1518	0.1783	0.0157	0.0016	0.0089	0.0102	0.023	0.0018	0.013	0.0222	0.1289	0.1377	0.0025	0.0012	0.0177	0.036	0.0203	0.0147	0.0263	0.0103	0.002
13	rs4941519	45442294	0.92	0.0900864543555373	0.88	0.230271256315472	0.142108384863436	0.619379523743221	0.003	0.0037	0.0246	0.1277	0.0078	0.1555	0.18	0.0148	0.002	0.008	0.0098	0.0218	0.0019	0.0119	0.0218	0.13	0.142	0.0026	0.0012	0.0165	0.0362	0.0183	0.0142	0.025	0.0096	0.0024
13	rs7327711	45442652	0.92	0.0900864543555373	0.88	0.230271256315472	0.134506090984888	0.676587558603701	0.003	0.0036	0.0244	0.1278	0.0076	0.1564	0.1804	0.0146	0.0021	0.0077	0.0096	0.0214	0.0018	0.0116	0.0216	0.131	0.1432	0.0025	0.0012	0.0164	0.036	0.0178	0.0139	0.0248	0.0093	0.0024
13	rs9533986	45445171	0.92	0.0900864543555373	0.88	0.230271256315472	0.09713257727673	0.533100332944178	0.003	0.0036	0.0242	0.128	0.0075	0.1571	0.1806	0.0145	0.0022	0.0075	0.0095	0.021	0.0018	0.0114	0.0214	0.1318	0.1439	0.0025	0.0012	0.0163	0.0359	0.0175	0.0137	0.0247	0.0091	0.0024
13	rs76872995	45446179	0.92	0.0900864543555373	0.88	0.230271256315472	0.0912297505824963	0.52503786196369	0.0031	0.0036	0.0242	0.1279	0.0075	0.1572	0.1807	0.0145	0.0022	0.0076	0.0094	0.021	0.0018	0.0114	0.0214	0.1319	0.144	0.0025	0.0012	0.0163	0.0359	0.0174	0.0136	0.0247	0.0091	0.0024
13	rs2325163	45447667	0.92	0.0900864543555373	0.88	0.230271256315472	0.07254971140468	0.500763224320013	0.0032	0.0036	0.0242	0.1279	0.0076	0.1573	0.1808	0.0144	0.0022	0.0077	0.0092	0.0209	0.0018	0.0113	0.0213	0.1321	0.1441	0.0026	0.0013	0.0162	0.0358	0.0173	0.0136	0.0247	0.0091	0.0024
13	rs36117891	45450915	0.91	0.106429816649543	0.86	0.29215087580064	0.061725503581121	0.476920168946307	0.0032	0.0036	0.0242	0.1281	0.0075	0.1576	0.181	0.0144	0.0022	0.0076	0.0091	0.0208	0.0018	0.0113	0.0213	0.1324	0.1441	0.0026	0.0013	0.016	0.0358	0.0173	0.0136	0.0246	0.009	0.0024
13	rs34586351	45454887	0.91	0.106429816649543	0.86	0.29215087580064	0.0530776308977563	0.432139747977925	0.0033	0.0036	0.0241	0.1282	0.0075	0.1578	0.1814	0.0143	0.0022	0.0076	0.009	0.0207	0.0019	0.0112	0.0213	0.1326	0.1442	0.0027	0.0013	0.0158	0.0357	0.0172	0.0135	0.0245	0.0088	0.0024
13	rs4942373	45459178	0.91	0.106429816649543	0.86	0.29215087580064	0.0433019927545176	0.384221615014929	0.0033	0.0035	0.0241	0.1283	0.0075	0.158	0.1817	0.0143	0.0022	0.0076	0.0088	0.0205	0.0019	0.0111	0.0213	0.1328	0.1444	0.0027	0.0014	0.0157	0.0357	0.0172	0.0135	0.0244	0.0088	0.0024
13	rs76490287	45460401	0.91	0.106429816649543	0.86	0.29215087580064	0.0417293571755858	0.373279883002207	0.0033	0.0035	0.0241	0.1283	0.0075	0.1579	0.1818	0.0143	0.0022	0.0076	0.0088	0.0204	0.0019	0.0111	0.0213	0.1329	0.1445	0.0027	0.0014	0.0157	0.0357	0.0172	0.0135	0.0244	0.0088	0.0024
13	rs10492742	45464857	0.91	0.106429816649543	0.86	0.29215087580064	0.0324471550345514	0.325544399730845	0.0033	0.0035	0.0241	0.1285	0.0074	0.1578	0.1821	0.0142	0.0022	0.0076	0.0088	0.0202	0.0019	0.0111	0.0213	0.1329	0.1449	0.0028	0.0014	0.0155	0.0356	0.0172	0.0135	0.0243	0.0087	0.0024
13	rs9567500	45469830	0.91	0.106429816649543	0.86	0.29215087580064	0.0262270264245801	0.2887917581057	0.0033	0.0035	0.0241	0.1299	0.0074	0.158	0.1822	0.0139	0.0023	0.0074	0.0087	0.0197	0.0021	0.011	0.0208	0.1333	0.1449	0.0029	0.0015	0.0153	0.0356	0.0172	0.0132	0.0242	0.0085	0.0025
13	rs2146696	45470655	0.91	0.106429816649543	0.86	0.29215087580064	0.0227261085738496	0.277226858718505	0.0033	0.0035	0.0241	0.1303	0.0073	0.1581	0.1822	0.0139	0.0023	0.0073	0.0086	0.0195	0.0022	0.0109	0.0208	0.1334	0.1451	0.0029	0.0015	0.0153	0.0356	0.0172	0.0131	0.0239	0.0085	0.0026
13	rs138485673	45470658	0.91	0.106429816649543	0.85	0.32706018639722	0.0227166425910903	0.276994721239322	0.0033	0.0035	0.0241	0.1303	0.0073	0.1581	0.1822	0.0139	0.0023	0.0073	0.0086	0.0195	0.0022	0.0109	0.0208	0.1334	0.1451	0.0029	0.0015	0.0153	0.0356	0.0172	0.0131	0.0239	0.0085	0.0026
13	rs74073229	45471006	0.91	0.106429816649543	0.85	0.32706018639722	0.0216560063885451	0.272595519357223	0.0033	0.0035	0.0241	0.1304	0.0073	0.1581	0.1822	0.0139	0.0023	0.0073	0.0086	0.0195	0.0022	0.0109	0.0208	0.1334	0.1452	0.0029	0.0015	0.0153	0.0356	0.0171	0.0131	0.0238	0.0085	0.0026
13	rs1413081	45473004	0.9	0.124917206299546	0.85	0.32706018639722	0.0178721969874396	0.256125040364968	0.0032	0.0036	0.0241	0.1313	0.0072	0.1585	0.1819	0.0137	0.0024	0.0072	0.0086	0.0192	0.0023	0.0108	0.0208	0.1337	0.1455	0.0029	0.0015	0.0151	0.0354	0.0171	0.0129	0.0236	0.0084	0.0026
13	rs7319284	45474982	0.9	0.124917206299546	0.85	0.32706018639722	0.0138566599061006	0.24778728896017	0.0032	0.0036	0.024	0.1323	0.007	0.1589	0.1821	0.0134	0.0024	0.0072	0.0085	0.0188	0.0025	0.0105	0.0209	0.134	0.1459	0.0028	0.0015	0.015	0.0352	0.0168	0.0128	0.0234	0.0082	0.0026
13	rs73179635	45475831	0.9	0.124917206299546	0.85	0.32706018639722	0.0139293258768497	0.244878633616197	0.0032	0.0036	0.024	0.1327	0.0069	0.1593	0.1823	0.0133	0.0024	0.0072	0.0085	0.0187	0.0025	0.0104	0.0209	0.1341	0.1458	0.0028	0.0015	0.0149	0.0351	0.0168	0.0127	0.0233	0.0082	0.0026
13	rs35806407	45475967	0.9	0.124917206299546	0.85	0.32706018639722	0.0136468687916046	0.242426021465358	0.0032	0.0036	0.024	0.1328	0.0069	0.1593	0.1823	0.0132	0.0024	0.0072	0.0085	0.0186	0.0025	0.0104	0.0209	0.1341	0.1458	0.0028	0.0015	0.0149	0.0351	0.0168	0.0127	0.0232	0.0082	0.0026
13	rs6561193	45476551	0.91	0.106429816649543	0.85	0.32706018639722	0.0113665774557422	0.278039810743742	0.0033	0.0037	0.0241	0.1357	0.0067	0.1603	0.1829	0.013	0.0025	0.007	0.0082	0.0175	0.0027	0.01	0.0211	0.1342	0.146	0.0026	0.0015	0.0144	0.0344	0.0165	0.0121	0.0228	0.0077	0.0025
13	rs6561194	45476808	0.91	0.106429816649543	0.85	0.32706018639722	0.0143645047789803	0.344338462261665	0.0033	0.0037	0.024	0.1368	0.0065	0.1609	0.1833	0.0128	0.0026	0.0068	0.0081	0.0171	0.0027	0.0099	0.021	0.1345	0.1466	0.0025	0.0015	0.0141	0.0341	0.0163	0.0119	0.0226	0.0074	0.0025
13	rs117456841	45477111	0.91	0.106429816649543	0.85	0.32706018639722	0.0185086216803012	0.29836018411788	0.0033	0.0035	0.0239	0.1376	0.0063	0.1618	0.1835	0.0126	0.0026	0.0068	0.008	0.0167	0.0028	0.0097	0.021	0.1348	0.1474	0.0025	0.0015	0.0138	0.0337	0.0161	0.0118	0.0223	0.0071	0.0025
13	rs12865097	45477410	0.91	0.106429816649543	0.85	0.32706018639722	0.0196256887397979	0.30742288181443	0.0033	0.0033	0.0238	0.1383	0.0062	0.1627	0.1836	0.0123	0.0026	0.0068	0.0079	0.0163	0.0029	0.0096	0.0209	0.1352	0.1481	0.0025	0.0014	0.0135	0.0332	0.016	0.0116	0.022	0.0069	0.0024
13	rs9534004	45478112	0.9	0.124917206299546	0.85	0.32706018639722	0.0392285325470969	0.224286708853328	0.0033	0.0029	0.0236	0.1395	0.0058	0.1647	0.1842	0.0114	0.0028	0.0071	0.0076	0.0155	0.0031	0.0093	0.0208	0.1369	0.1489	0.0023	0.0014	0.0127	0.0324	0.0156	0.0113	0.0215	0.0064	0.0024
13	rs9534005	45479769	0.9	0.124917206299546	0.84	0.364737902801441	0.0464739241143942	0.145357852045729	0.0034	0.0026	0.0235	0.1403	0.0057	0.1662	0.1842	0.0111	0.003	0.0073	0.0075	0.0151	0.0032	0.0091	0.0207	0.1379	0.1494	0.0023	0.0014	0.0122	0.0318	0.0154	0.0109	0.0212	0.0061	0.0025
13	rs78415278	45480793	0.9	0.124917206299546	0.84	0.364737902801441	0.0460690638404497	0.139787500270611	0.0034	0.0026	0.0235	0.1403	0.0057	0.1663	0.1843	0.0111	0.003	0.0073	0.0075	0.015	0.0032	0.0091	0.0208	0.1379	0.1494	0.0022	0.0014	0.0122	0.0318	0.0153	0.0109	0.0211	0.0061	0.0025
13	rs17581671	45491572	0.89	0.145699762692903	0.84	0.364737902801441	0.0401680400956331	0.0873545293519021	0.0034	0.0027	0.0234	0.1403	0.0057	0.1674	0.1854	0.0111	0.0028	0.0074	0.0076	0.0147	0.0032	0.0089	0.021	0.1381	0.1496	0.0022	0.0014	0.012	0.0315	0.0148	0.0106	0.0206	0.0061	0.0024
13	rs75276039	45495991	0.89	0.145699762692903	0.84	0.364737902801441	0.0381949346171515	0.0837658791460273	0.0034	0.0027	0.0234	0.1404	0.0057	0.1678	0.1855	0.0111	0.0027	0.0074	0.0076	0.0148	0.0032	0.0088	0.0211	0.138	0.1495	0.0022	0.0014	0.0119	0.0313	0.0146	0.0105	0.0207	0.006	0.0024
13	rs4942379	45496559	0.89	0.145699762692903	0.84	0.364737902801441	0.0481814894753998	0.0885899300173812	0.0034	0.0027	0.0235	0.1406	0.0057	0.168	0.1857	0.0111	0.0027	0.0074	0.0076	0.0148	0.0032	0.0088	0.0211	0.138	0.1495	0.0022	0.0014	0.0119	0.0313	0.0146	0.0104	0.0207	0.0056	0.0024
13	rs74622785	45499974	0.89	0.145699762692903	0.84	0.364737902801441	0.0481974956420453	0.094551885122987	0.0034	0.0027	0.0235	0.1406	0.0057	0.168	0.1856	0.0111	0.0027	0.0074	0.0076	0.0148	0.0032	0.0088	0.0211	0.138	0.1495	0.0022	0.0014	0.0119	0.0313	0.0146	0.0104	0.0207	0.0056	0.0024
13	rs1177803	45503333	0.89	0.145699762692903	0.84	0.364737902801441	0.0473857595696949	0.0874315386263172	0.0034	0.0027	0.0235	0.1406	0.0057	0.168	0.1856	0.0111	0.0027	0.0074	0.0076	0.0148	0.0032	0.0088	0.0211	0.138	0.1495	0.0022	0.0014	0.0119	0.0313	0.0146	0.0104	0.0208	0.0056	0.0024
13	rs76528479	45506375	0.89	0.145699762692903	0.84	0.364737902801441	0.0465676951720023	0.0893655689929195	0.0034	0.0027	0.0235	0.1406	0.0057	0.1681	0.1856	0.0111	0.0027	0.0074	0.0076	0.0148	0.0032	0.0088	0.0211	0.1381	0.1494	0.0022	0.0014	0.0119	0.0313	0.0146	0.0104	0.0208	0.0056	0.0024
13	rs76837171	45507659	0.89	0.145699762692903	0.84	0.364737902801441	0.0454201312919698	0.0854381458425069	0.0034	0.0027	0.0235	0.1406	0.0057	0.1681	0.1855	0.0111	0.0026	0.0074	0.0076	0.0148	0.0031	0.0088	0.0211	0.1381	0.1494	0.0022	0.0014	0.0119	0.0312	0.0146	0.0104	0.0208	0.0057	0.0024
13	rs1175387	45516398	0.89	0.145699762692903	0.82	0.448736318624531	0.0395213588354905	0.0820318751212561	0.0034	0.0027	0.0235	0.1406	0.0057	0.1682	0.1853	0.0111	0.0026	0.0075	0.0075	0.0149	0.0031	0.0088	0.0211	0.1381	0.1492	0.0022	0.0014	0.012	0.0311	0.0147	0.0103	0.021	0.0057	0.0024
13	rs73480186	45527909	0.89	0.145699762692903	0.82	0.448736318624531	0.0378817712649095	0.0753165075465166	0.0034	0.0027	0.0236	0.1407	0.0057	0.1682	0.1853	0.0111	0.0026	0.0074	0.0075	0.0149	0.0031	0.0087	0.0212	0.1381	0.1491	0.0022	0.0014	0.012	0.0311	0.0147	0.0103	0.021	0.0057	0.0024
13	rs117349163	45538904	0.89	0.145699762692903	0.82	0.448736318624531	0.0368329613687632	0.07655322193468	0.0034	0.0027	0.0236	0.1407	0.0057	0.1683	0.1853	0.0111	0.0026	0.0074	0.0075	0.0149	0.0031	0.0087	0.0212	0.1381	0.149	0.0022	0.0014	0.012	0.0311	0.0147	0.0103	0.021	0.0057	0.0024
13	rs17334045	45569862	0.89	0.145699762692903	0.81	0.49521423796015	0.0305842250158053	0.0587627352439238	0.0034	0.0028	0.0236	0.1407	0.0057	0.1685	0.1851	0.0112	0.0026	0.0075	0.0074	0.015	0.003	0.0087	0.0212	0.1382	0.1487	0.0023	0.0014	0.012	0.031	0.0148	0.0104	0.0212	0.0058	0.0024
13	rs61947799	45576635	0.89	0.145699762692903	0.81	0.49521423796015	0.0301305128786028	0.0602739318831524	0.0034	0.0028	0.0236	0.1407	0.0057	0.1686	0.1852	0.0112	0.0026	0.0075	0.0074	0.015	0.003	0.0087	0.0212	0.1382	0.1485	0.0023	0.0014	0.012	0.0309	0.0148	0.0104	0.0212	0.0057	0.0024
13	rs79359950	45587528	0.89	0.145699762692903	0.8	0.544775224122235	0.029567210727264	0.0606708402544973	0.0034	0.0028	0.0236	0.1407	0.0057	0.1686	0.1853	0.0112	0.0026	0.0075	0.0074	0.015	0.003	0.0087	0.0212	0.1383	0.1484	0.0023	0.0014	0.0121	0.0309	0.0148	0.0104	0.0212	0.0058	0.0024
13	rs140588373	45589633	0.89	0.145699762692903	0.8	0.544775224122235	0.0278124180213517	0.0601418752513562	0.0034	0.0027	0.0236	0.1407	0.0057	0.1686	0.1853	0.0112	0.0025	0.0075	0.0074	0.015	0.003	0.0087	0.0212	0.1383	0.1487	0.0022	0.0013	0.0121	0.0309	0.0148	0.0104	0.0212	0.0058	0.0023
13	rs9526031	45595067	0.89	0.145699762692903	0.8	0.544775224122235	0.027583430780478	0.0588280991512616	0.0034	0.0027	0.0236	0.1407	0.0057	0.1686	0.1853	0.0112	0.0025	0.0075	0.0074	0.015	0.003	0.0087	0.0212	0.1383	0.1486	0.0022	0.0013	0.0121	0.0309	0.0148	0.0104	0.0212	0.0058	0.0023
13	rs77624489	45596694	0.89	0.145699762692903	0.8	0.544775224122235	0.0269258640466842	0.0608697093311226	0.0034	0.0027	0.0236	0.1408	0.0057	0.1686	0.1853	0.0112	0.0025	0.0075	0.0074	0.015	0.003	0.0087	0.0212	0.1383	0.1485	0.0022	0.0013	0.0121	0.0309	0.0148	0.0104	0.0212	0.0058	0.0023
13	rs73181565	45614245	0.89	0.145699762692903	0.8	0.544775224122235	0.0264902006265727	0.0608033889332652	0.0034	0.0027	0.0236	0.1409	0.0057	0.1686	0.1854	0.0112	0.0025	0.0075	0.0073	0.015	0.003	0.0087	0.0212	0.1383	0.1484	0.0022	0.0013	0.0121	0.0308	0.0149	0.0104	0.0212	0.0057	0.0023
13	rs17294691	45620771	0.89	0.145699762692903	0.8	0.544775224122235	0.0282744281584582	0.0979121601905018	0.0032	0.0028	0.0239	0.1423	0.0052	0.169	0.1861	0.0112	0.0024	0.007	0.007	0.0149	0.0027	0.0081	0.0214	0.1397	0.1474	0.002	0.0011	0.0122	0.0307	0.0154	0.0103	0.021	0.0054	0.0021
13	rs75947775	45626168	0.89	0.145699762692903	0.8	0.544775224122235	0.0389372048096054	0.113250292166019	0.0032	0.0028	0.024	0.1426	0.005	0.1693	0.1863	0.0112	0.0023	0.0069	0.0069	0.0148	0.0026	0.0081	0.0215	0.1404	0.1466	0.002	0.001	0.0123	0.0306	0.0156	0.0101	0.021	0.0053	0.002
13	rs1747108	45627149	0.89	0.145699762692903	0.8	0.544775224122235	0.0396613275683493	0.108600609017041	0.0032	0.0028	0.024	0.1426	0.005	0.1694	0.1863	0.0112	0.0023	0.0069	0.0069	0.0148	0.0026	0.0081	0.0215	0.1405	0.1465	0.002	0.001	0.0123	0.0306	0.0156	0.0101	0.021	0.0053	0.0019
13	rs11618616	45635321	0.89	0.145699762692903	0.8	0.544775224122235	0.034693747854546	0.109020217529996	0.0032	0.0028	0.024	0.1426	0.005	0.1694	0.1864	0.0112	0.0023	0.007	0.0068	0.0149	0.0026	0.008	0.0216	0.1403	0.1463	0.002	0.001	0.0123	0.0306	0.0157	0.0103	0.0209	0.0054	0.0019
13	rs6561201	45643125	0.88	0.168925028033099	0.77	0.712611004068267	0.0114521129408731	0.156924214096603	0.0028	0.0032	0.0249	0.1442	0.0046	0.1725	0.1873	0.0108	0.0021	0.0074	0.0055	0.015	0.002	0.0064	0.0214	0.142	0.1457	0.0023	0.0011	0.0123	0.0298	0.0159	0.0099	0.0183	0.0053	0.0019
13	rs117709386	45677108	0.88	0.168925028033099	0.77	0.712611004068267	0.0119105983297456	0.18300418311591	0.0027	0.0032	0.025	0.1431	0.0046	0.1725	0.1876	0.0105	0.0021	0.0075	0.0054	0.0153	0.0018	0.0062	0.0215	0.1425	0.1464	0.0023	0.0011	0.0122	0.0294	0.016	0.0099	0.0182	0.0054	0.0019
13	rs2025420	45685690	0.87	0.194736090082605	0.77	0.712611004068267	0.0107976037485969	0.16311716825127	0.0027	0.0032	0.0251	0.1429	0.0046	0.1725	0.1877	0.0104	0.0021	0.0075	0.0054	0.0153	0.0018	0.0062	0.0215	0.1426	0.1466	0.0023	0.0011	0.0122	0.0294	0.016	0.0099	0.0182	0.0055	0.0019
13	rs2025418	45685847	0.87	0.194736090082605	0.77	0.712611004068267	0.010135117994189	0.16020365553302	0.0027	0.0032	0.0249	0.1429	0.0046	0.1725	0.1877	0.0105	0.0021	0.0075	0.0054	0.0154	0.0018	0.0062	0.0215	0.1426	0.1466	0.0023	0.0011	0.0122	0.0294	0.0158	0.01	0.0182	0.0055	0.0019
13	rs7987863	45694139	0.87	0.194736090082605	0.77	0.712611004068267	0.010255614933458	0.176554119740517	0.0027	0.0032	0.025	0.1429	0.0046	0.1726	0.1877	0.0105	0.002	0.0075	0.0054	0.0154	0.0018	0.0061	0.0215	0.1425	0.1467	0.0022	0.0011	0.0122	0.0295	0.0158	0.01	0.0182	0.0055	0.0018
13	rs17295858	45696072	0.87	0.194736090082605	0.76	0.775138689739853	0.00950879269254351	0.210854034223391	0.0026	0.0032	0.0251	0.1428	0.0046	0.1728	0.1877	0.0105	0.0019	0.0074	0.0053	0.0156	0.0017	0.0059	0.0214	0.1424	0.1469	0.0021	0.0011	0.0124	0.0297	0.016	0.01	0.0181	0.0055	0.0017
13	rs77853645	45697107	0.87	0.194736090082605	0.76	0.775138689739853	0.0094344680169533	0.218235188306108	0.0026	0.0032	0.0251	0.1428	0.0046	0.1728	0.1877	0.0105	0.0019	0.0074	0.0053	0.0157	0.0017	0.0058	0.0214	0.1423	0.1469	0.0021	0.0011	0.0124	0.0297	0.016	0.01	0.0181	0.0055	0.0017
13	rs9534034	45697136	0.87	0.194736090082605	0.76	0.775138689739853	0.0094344680169533	0.218342775061916	0.0026	0.0032	0.0251	0.1428	0.0046	0.1728	0.1877	0.0105	0.0019	0.0074	0.0053	0.0157	0.0017	0.0058	0.0214	0.1423	0.1469	0.0021	0.0011	0.0124	0.0297	0.016	0.01	0.0181	0.0055	0.0017
13	rs9595242	45701319	0.87	0.194736090082605	0.76	0.775138689739853	0.00945919376676349	0.230391933645373	0.0026	0.0032	0.0251	0.1428	0.0046	0.1729	0.1877	0.0105	0.0019	0.0074	0.0053	0.0157	0.0017	0.0058	0.0214	0.1423	0.1469	0.0021	0.0011	0.0124	0.0298	0.016	0.01	0.0181	0.0055	0.0017
13	rs79115038	45729241	0.87	0.194736090082605	0.76	0.775138689739853	0.010218828001705	0.264663487611455	0.0026	0.0032	0.0252	0.1428	0.0046	0.1729	0.1876	0.0105	0.0019	0.0073	0.0052	0.0158	0.0017	0.0058	0.0214	0.1423	0.147	0.0021	0.0011	0.0125	0.0298	0.016	0.01	0.018	0.0055	0.0017
13	rs78898854	45748590	0.87	0.194736090082605	0.76	0.775138689739853	0.0104570635255539	0.258279806900882	0.0026	0.0032	0.0253	0.1429	0.0046	0.1729	0.1876	0.0105	0.0018	0.0073	0.0052	0.0158	0.0017	0.0057	0.0214	0.1423	0.147	0.002	0.0011	0.0125	0.0299	0.016	0.01	0.018	0.0055	0.0017
13	rs12877778	45768777	0.87	0.194736090082605	0.77	0.712611004068267	0.0107976037485969	0.284686660229158	0.0026	0.0032	0.0253	0.1429	0.0046	0.1729	0.1876	0.0105	0.0018	0.0073	0.0052	0.0158	0.0017	0.0057	0.0214	0.1423	0.147	0.002	0.0011	0.0125	0.0299	0.0161	0.01	0.018	0.0055	0.0017
13	rs6561211	45784496	0.87	0.194736090082605	0.77	0.712611004068267	0.0109903660122575	0.279667907373539	0.0026	0.0032	0.0253	0.1429	0.0046	0.1729	0.1875	0.0105	0.0018	0.0073	0.0052	0.0158	0.0017	0.0057	0.0214	0.1423	0.1469	0.002	0.0011	0.0125	0.0298	0.0161	0.01	0.018	0.0055	0.0017
13	rs61949179	45785127	0.87	0.194736090082605	0.77	0.712611004068267	0.0109959112934568	0.28001716471745	0.0026	0.0032	0.0253	0.1429	0.0046	0.1729	0.1875	0.0105	0.0018	0.0073	0.0052	0.0158	0.0017	0.0057	0.0214	0.1423	0.1469	0.002	0.0011	0.0125	0.0298	0.0161	0.01	0.018	0.0055	0.0017
13	rs73183405	45788257	0.87	0.194736090082605	0.77	0.712611004068267	0.0109903660122575	0.283867794437624	0.0026	0.0032	0.0253	0.1429	0.0046	0.1729	0.1875	0.0105	0.0018	0.0073	0.0052	0.0158	0.0017	0.0057	0.0214	0.1423	0.1469	0.002	0.0011	0.0125	0.0299	0.0161	0.01	0.018	0.0055	0.0017
13	rs147245959	45802771	0.87	0.194736090082605	0.77	0.712611004068267	0.0143780527527638	0.287969307323229	0.0025	0.0033	0.0258	0.1431	0.0046	0.1733	0.1872	0.0104	0.0016	0.0072	0.0049	0.0159	0.0016	0.0055	0.0215	0.1424	0.1471	0.002	0.001	0.0127	0.03	0.0162	0.0098	0.0179	0.0055	0.0016
13	rs9526053	45808384	0.87	0.194736090082605	0.77	0.712611004068267	0.0152295943331578	0.299072695081142	0.0025	0.0033	0.0259	0.1431	0.0046	0.1734	0.1871	0.0104	0.0016	0.0072	0.0049	0.0158	0.0015	0.0055	0.0215	0.1424	0.1472	0.002	0.001	0.0126	0.03	0.0161	0.0099	0.0178	0.0055	0.0016
13	rs77872963	45810159	0.87	0.194736090082605	0.77	0.712611004068267	0.0153146214697744	0.298478900403108	0.0025	0.0033	0.0259	0.1431	0.0046	0.1734	0.1871	0.0104	0.0016	0.0072	0.0049	0.0158	0.0015	0.0055	0.0215	0.1424	0.1472	0.002	0.001	0.0126	0.03	0.0161	0.0099	0.0178	0.0055	0.0016
13	rs7982845	45826876	0.87	0.194736090082605	0.77	0.712611004068267	0.0149277751825597	0.281065738439562	0.0025	0.0033	0.0259	0.1432	0.0046	0.1734	0.1871	0.0104	0.0016	0.0072	0.0049	0.0158	0.0015	0.0055	0.0215	0.1424	0.1472	0.002	0.001	0.0126	0.03	0.0161	0.0099	0.0178	0.0055	0.0016
13	rs78003181	45828336	0.87	0.194736090082605	0.77	0.712611004068267	0.0149347435937898	0.281532156629292	0.0025	0.0033	0.0259	0.1432	0.0047	0.1734	0.1871	0.0104	0.0016	0.0072	0.0049	0.0158	0.0015	0.0055	0.0215	0.1424	0.1472	0.002	0.001	0.0126	0.03	0.0161	0.0099	0.0178	0.0055	0.0016
13	rs17066568	45839767	0.87	0.194736090082605	0.78	0.653412240020304	0.0150115549479432	0.277110782499548	0.0025	0.0033	0.026	0.1431	0.0047	0.1733	0.187	0.0104	0.0016	0.0072	0.0049	0.0159	0.0015	0.0056	0.0216	0.1422	0.1471	0.002	0.001	0.0127	0.03	0.0162	0.0099	0.0178	0.0056	0.0016
13	rs9595285	45857379	0.87	0.194736090082605	0.77	0.712611004068267	0.0151238013089334	0.277691313097827	0.0025	0.0033	0.0261	0.1433	0.0047	0.1732	0.1869	0.0105	0.0015	0.0072	0.0049	0.0159	0.0015	0.0056	0.0215	0.1421	0.1471	0.002	0.001	0.0127	0.0302	0.0162	0.0099	0.0178	0.0056	0.0016
13	rs73183417	45862336	0.87	0.194736090082605	0.77	0.712611004068267	0.0151660531542643	0.281065738439562	0.0025	0.0033	0.0261	0.1433	0.0047	0.1732	0.1869	0.0105	0.0015	0.0072	0.0049	0.0159	0.0015	0.0056	0.0215	0.1421	0.1471	0.002	0.001	0.0127	0.0302	0.0162	0.0099	0.0178	0.0056	0.0016
13	rs6561219	45866024	0.87	0.194736090082605	0.78	0.653412240020304	0.0151238013089334	0.275487288011434	0.0025	0.0033	0.0261	0.1433	0.0047	0.1732	0.1869	0.0105	0.0015	0.0072	0.0049	0.0159	0.0015	0.0056	0.0215	0.1421	0.1471	0.002	0.001	0.0127	0.0302	0.0162	0.0099	0.0178	0.0056	0.0016
13	rs9595290	45879770	0.87	0.194736090082605	0.78	0.653412240020304	0.0149766045817652	0.286209319573421	0.0024	0.0033	0.0262	0.1434	0.0047	0.1731	0.1869	0.0105	0.0015	0.0072	0.0049	0.0159	0.0015	0.0056	0.0215	0.142	0.147	0.0019	0.001	0.0127	0.0302	0.0162	0.0099	0.0178	0.0056	0.0015
13	rs4942399	45886230	0.86	0.223270892544248	0.79	0.597486775499064	0.0133686919817036	0.266266994424014	0.0022	0.0033	0.0271	0.1445	0.0047	0.1722	0.1866	0.0109	0.0014	0.0075	0.005	0.0159	0.0014	0.006	0.0213	0.1409	0.1467	0.0017	8e-04	0.0132	0.0308	0.0163	0.0099	0.0176	0.0058	0.0013
13	rs7327574	45888418	0.85	0.254661707966279	0.79	0.597486775499064	0.0187875530626552	0.267069877555314	0.0022	0.0033	0.0281	0.1457	0.005	0.1722	0.1861	0.0108	0.0014	0.007	0.0051	0.0158	0.0012	0.006	0.0209	0.1406	0.1466	0.0017	7e-04	0.0133	0.0309	0.0164	0.0096	0.0172	0.006	0.0012
13	rs7334453	45892546	0.85	0.254661707966279	0.79	0.597486775499064	0.0254076333712427	0.263977194986213	0.0022	0.0033	0.0286	0.1464	0.0051	0.1719	0.1858	0.0108	0.0013	0.007	0.0051	0.0158	0.0011	0.006	0.0209	0.1403	0.1465	0.0016	7e-04	0.0133	0.0309	0.0165	0.0095	0.017	0.0061	0.0012
13	rs74070632	45898136	0.84	0.289034762536342	0.79	0.597486775499064	0.0670045399760528	0.244320530869722	0.0022	0.0034	0.0299	0.1478	0.0055	0.1718	0.1838	0.0105	0.001	0.0071	0.0051	0.0156	0.0011	0.006	0.0214	0.1398	0.1455	0.0017	7e-04	0.0133	0.031	0.0168	0.0093	0.0169	0.0064	0.0011
13	rs7323755	45900267	0.84	0.289034762536342	0.79	0.597486775499064	0.0700998791307152	0.237102350661469	0.0022	0.0034	0.0299	0.148	0.0055	0.1718	0.1837	0.0104	0.001	0.0072	0.0052	0.0156	0.0012	0.006	0.0214	0.1401	0.1451	0.0017	7e-04	0.0133	0.031	0.0168	0.0092	0.0169	0.0065	0.0011
13	rs9595303	45901354	0.84	0.289034762536342	0.8	0.544775224122235	0.0754198315358108	0.228205386790011	0.0022	0.0034	0.0299	0.1482	0.0055	0.1718	0.1835	0.0104	9e-04	0.0072	0.0052	0.0155	0.0012	0.006	0.0213	0.1403	0.1449	0.0017	7e-04	0.0133	0.031	0.0168	0.0092	0.0167	0.0066	0.0011
13	rs11617424	45904894	0.83	0.326509998324372	0.8	0.544775224122235	0.0666662372426128	0.210322435071209	0.0021	0.0035	0.0298	0.1485	0.0056	0.172	0.184	0.0104	9e-04	0.0071	0.0053	0.0154	0.0013	0.006	0.0212	0.1406	0.1446	0.0017	7e-04	0.0132	0.031	0.0163	0.0092	0.0166	0.0067	0.0011
13	rs79208961	45908973	0.83	0.326509998324372	0.81	0.49521423796015	0.0683891792337761	0.20798869413567	0.0021	0.0035	0.0298	0.1486	0.0056	0.172	0.184	0.0104	9e-04	0.0071	0.0053	0.0154	0.0013	0.0059	0.0211	0.1408	0.1446	0.0017	7e-04	0.0132	0.031	0.0163	0.0091	0.0166	0.0067	0.0011
13	rs2234216	45914957	0.83	0.326509998324372	0.81	0.49521423796015	0.0717965024386725	0.208306422178862	0.0021	0.0035	0.0297	0.1488	0.0056	0.1721	0.184	0.0104	8e-04	0.0071	0.0053	0.0154	0.0013	0.0059	0.0211	0.1409	0.1446	0.0017	7e-04	0.0132	0.031	0.0163	0.0091	0.0165	0.0068	0.001
13	rs73183435	45931369	0.83	0.326509998324372	0.81	0.49521423796015	0.0847908808086307	0.21694550675944	0.0021	0.0035	0.0297	0.1489	0.0056	0.172	0.1839	0.0104	8e-04	0.007	0.0053	0.0154	0.0014	0.0059	0.0214	0.1411	0.1444	0.0017	7e-04	0.0132	0.0313	0.0161	0.0091	0.0164	0.0067	0.001
13	rs3088032	45942912	0.83	0.326509998324372	0.81	0.49521423796015	0.0864254188507299	0.215015704964201	0.0021	0.0035	0.0297	0.1489	0.0056	0.172	0.1839	0.0104	8e-04	0.007	0.0053	0.0154	0.0014	0.0059	0.0214	0.1411	0.1444	0.0017	7e-04	0.0132	0.0313	0.0161	0.0091	0.0164	0.0067	0.001
13	rs9534116	45947696	0.83	0.326509998324372	0.81	0.49521423796015	0.0873447231892949	0.216838146748	0.0021	0.0035	0.0297	0.1489	0.0056	0.172	0.1839	0.0104	8e-04	0.007	0.0053	0.0154	0.0014	0.0059	0.0214	0.1411	0.1444	0.0017	7e-04	0.0132	0.0314	0.0161	0.0091	0.0164	0.0067	0.001
13	rs78208964	45948002	0.83	0.326509998324372	0.81	0.49521423796015	0.0874630302285203	0.217160279196102	0.0021	0.0035	0.0297	0.1489	0.0056	0.172	0.1839	0.0104	8e-04	0.007	0.0053	0.0154	0.0014	0.0059	0.0214	0.1411	0.1444	0.0017	7e-04	0.0132	0.0314	0.0161	0.0091	0.0164	0.0067	0.001
13	rs7329680	45958864	0.83	0.326509998324372	0.81	0.49521423796015	0.0930647435809707	0.220282308031626	0.0021	0.0035	0.0297	0.149	0.0056	0.1721	0.1837	0.0104	8e-04	0.007	0.0053	0.0154	0.0014	0.0059	0.0214	0.1411	0.1442	0.0017	7e-04	0.0132	0.0314	0.0161	0.0091	0.0163	0.0068	0.001
13	rs116417937	45959284	0.83	0.326509998324372	0.81	0.49521423796015	0.0930647435809707	0.219958662185691	0.0021	0.0035	0.0297	0.149	0.0056	0.1721	0.1837	0.0104	8e-04	0.007	0.0053	0.0154	0.0014	0.0059	0.0214	0.1411	0.1442	0.0017	7e-04	0.0132	0.0314	0.0161	0.0091	0.0163	0.0068	0.001
13	rs9526065	45966083	0.83	0.326509998324372	0.81	0.49521423796015	0.0936568193165007	0.219096369421157	0.0021	0.0035	0.0297	0.149	0.0056	0.1721	0.1836	0.0104	8e-04	0.007	0.0054	0.0155	0.0014	0.0059	0.0214	0.1411	0.1441	0.0017	7e-04	0.0132	0.0314	0.0161	0.0091	0.0163	0.0068	0.001
13	rs75330252	45970108	0.83	0.326509998324372	0.81	0.49521423796015	0.0931878974587547	0.215765508792263	0.0021	0.0035	0.0297	0.149	0.0056	0.172	0.1836	0.0104	8e-04	0.007	0.0054	0.0155	0.0014	0.0059	0.0214	0.1411	0.1441	0.0017	7e-04	0.0132	0.0314	0.0161	0.0091	0.0163	0.0068	0.001
13	rs75683787	45971120	0.83	0.326509998324372	0.81	0.49521423796015	0.0931386235803232	0.215336944165473	0.0021	0.0035	0.0297	0.149	0.0056	0.172	0.1836	0.0104	8e-04	0.007	0.0054	0.0154	0.0014	0.0059	0.0214	0.1411	0.1441	0.0017	7e-04	0.0132	0.0314	0.0161	0.0091	0.0163	0.0068	0.001
13	rs75119407	45973271	0.83	0.326509998324372	0.81	0.49521423796015	0.0931386235803232	0.213411883311543	0.0021	0.0035	0.0297	0.149	0.0056	0.172	0.1836	0.0104	8e-04	0.007	0.0054	0.0154	0.0014	0.0059	0.0214	0.1411	0.1441	0.0017	7e-04	0.0132	0.0314	0.0161	0.0091	0.0163	0.0068	0.001
13	rs61955111	45996706	0.83	0.326509998324372	0.82	0.448736318624531	0.122663503427454	0.152430765349601	0.0021	0.0035	0.0292	0.1498	0.0057	0.1719	0.183	0.0103	9e-04	0.007	0.0064	0.0151	0.0015	0.0057	0.0213	0.1405	0.1444	0.0018	7e-04	0.013	0.0316	0.016	0.0088	0.0163	0.0072	0.0012
13	rs9526077	46013945	0.82	0.36720095628419	0.82	0.448736318624531	0.154083152554614	0.131311810621591	0.0021	0.0035	0.0293	0.1506	0.0059	0.1721	0.1818	0.0104	8e-04	0.0072	0.0065	0.0146	0.0016	0.0058	0.0211	0.1403	0.1442	0.0018	7e-04	0.0132	0.0317	0.0162	0.0085	0.0163	0.0074	0.0012
13	rs55829994	46017206	0.82	0.36720095628419	0.81	0.49521423796015	0.159738408206429	0.125327822775467	0.0021	0.0036	0.0294	0.151	0.006	0.1717	0.1815	0.0103	9e-04	0.0071	0.0065	0.0146	0.0018	0.0059	0.021	0.1402	0.1442	0.0019	8e-04	0.0132	0.0317	0.0163	0.0084	0.0162	0.0074	0.0013
13	rs78995279	46018866	0.82	0.36720095628419	0.81	0.49521423796015	0.160526685139057	0.111889973197969	0.0021	0.0036	0.0294	0.1511	0.0061	0.1714	0.1813	0.0104	0.001	0.0072	0.0065	0.0145	0.0018	0.0059	0.021	0.1401	0.1442	0.0019	8e-04	0.0132	0.0317	0.0163	0.0083	0.0162	0.0075	0.0014
13	rs7995340	46022709	0.82	0.36720095628419	0.81	0.49521423796015	0.161179589482512	0.100259127938522	0.0021	0.0036	0.0295	0.1513	0.0061	0.171	0.1812	0.0104	0.001	0.0073	0.0066	0.0145	0.0018	0.006	0.021	0.1404	0.1443	0.002	8e-04	0.0132	0.0314	0.0163	0.0082	0.0161	0.0075	0.0014
13	rs4942416	46033965	0.82	0.36720095628419	0.82	0.448736318624531	0.120946920900456	0.0787557124975163	0.0022	0.0035	0.0299	0.1512	0.0066	0.1713	0.181	0.0104	0.0011	0.0075	0.0069	0.0143	0.0023	0.0061	0.0205	0.1398	0.1435	0.0017	9e-04	0.0132	0.0303	0.0165	0.0083	0.0164	0.0077	0.0017
13	rs12866473	46037501	0.82	0.36720095628419	0.82	0.448736318624531	0.159909578894216	0.053258562144801	0.0022	0.0037	0.0304	0.1522	0.0068	0.1696	0.1819	0.0105	0.001	0.0077	0.0074	0.0141	0.0022	0.006	0.0205	0.1391	0.1426	0.0017	0.001	0.0131	0.0301	0.0166	0.0081	0.0166	0.0079	0.0017
13	rs11619408	46039407	0.82	0.36720095628419	0.82	0.448736318624531	0.215763726641611	0.0506558270656353	0.0022	0.0038	0.0307	0.1527	0.0069	0.1687	0.1822	0.0105	0.001	0.0078	0.0079	0.014	0.0022	0.006	0.0205	0.1387	0.1421	0.0017	0.0011	0.013	0.0299	0.0167	0.008	0.0167	0.008	0.0018
13	rs1952101	46044874	0.82	0.36720095628419	0.83	0.405269641990714	0.26876209071637	0.0612017715002894	0.0022	0.0038	0.0308	0.1523	0.007	0.1683	0.1823	0.0105	0.0011	0.0078	0.0081	0.014	0.0022	0.0061	0.0206	0.1382	0.1421	0.0017	0.0011	0.013	0.03	0.0168	0.008	0.0167	0.0082	0.0018
13	rs113753087	46045258	0.82	0.36720095628419	0.84	0.364737902801441	0.268394940545865	0.0624705832802539	0.0022	0.0038	0.0308	0.1523	0.007	0.1683	0.1823	0.0105	0.0011	0.0078	0.0081	0.014	0.0022	0.0061	0.0206	0.1382	0.142	0.0017	0.0011	0.013	0.03	0.0168	0.008	0.0168	0.0082	0.0018
13	rs74327720	46051356	0.82	0.36720095628419	0.84	0.364737902801441	0.275417202101756	0.0673778871803272	0.0022	0.0038	0.0309	0.1524	0.007	0.1684	0.1821	0.0105	0.0011	0.0078	0.008	0.0141	0.0022	0.0061	0.0206	0.1383	0.1417	0.0017	0.0011	0.013	0.03	0.0169	0.0079	0.017	0.0083	0.0018
13	rs1359545	46053593	0.82	0.36720095628419	0.84	0.364737902801441	0.278122546396688	0.0680022136518628	0.0022	0.0038	0.0309	0.1525	0.007	0.1684	0.1821	0.0105	0.0011	0.0078	0.008	0.0141	0.0022	0.0061	0.0206	0.1383	0.1416	0.0017	0.0011	0.013	0.0299	0.0169	0.0078	0.0171	0.0083	0.0018
13	rs12583793	46057286	0.82	0.36720095628419	0.85	0.32706018639722	0.277374822723077	0.0659305037042551	0.0023	0.0038	0.0306	0.1525	0.0071	0.1686	0.182	0.0105	0.0011	0.0078	0.0081	0.0141	0.0022	0.0061	0.0207	0.1381	0.1415	0.0017	0.0011	0.013	0.0299	0.017	0.0078	0.0172	0.0083	0.0018
13	rs9595328	46061156	0.82	0.36720095628419	0.85	0.32706018639722	0.306153089085424	0.0708766457271976	0.0022	0.0038	0.0306	0.1525	0.0072	0.1688	0.1821	0.0105	0.001	0.0078	0.008	0.0141	0.0022	0.0061	0.0207	0.1381	0.1413	0.0016	0.0011	0.013	0.0299	0.017	0.0075	0.0174	0.0087	0.0017
13	rs75660847	46068153	0.82	0.36720095628419	0.86	0.29215087580064	0.315631132021876	0.0683500996985471	0.0022	0.0038	0.0306	0.1526	0.0072	0.1687	0.1818	0.0105	0.001	0.0078	0.0081	0.0141	0.0022	0.006	0.0207	0.1382	0.1414	0.0016	0.0011	0.013	0.0299	0.0171	0.0075	0.0174	0.0087	0.0017
13	rs2985970	46085864	0.82	0.36720095628419	0.86	0.29215087580064	0.33246764216936	0.0585668296669022	0.0023	0.0038	0.0306	0.1528	0.0072	0.1684	0.1822	0.0105	0.001	0.0078	0.0081	0.0141	0.0022	0.006	0.0207	0.1384	0.141	0.0017	0.0011	0.013	0.0296	0.0172	0.0075	0.0172	0.0088	0.0017
13	rs2985976	46088628	0.82	0.36720095628419	0.86	0.29215087580064	0.336489521265082	0.053760725549269	0.0023	0.0038	0.0306	0.1529	0.0072	0.1684	0.1822	0.0105	0.001	0.0078	0.0081	0.0141	0.0022	0.006	0.0207	0.1384	0.141	0.0017	0.0011	0.013	0.0296	0.0172	0.0075	0.0172	0.0088	0.0017
13	rs7333494	46089680	0.82	0.36720095628419	0.85	0.32706018639722	0.338873186946219	0.0511472113061697	0.0024	0.0038	0.0306	0.1528	0.0072	0.1681	0.1825	0.0105	0.001	0.0078	0.0082	0.0141	0.0022	0.006	0.0208	0.1384	0.141	0.0017	0.0011	0.0131	0.0295	0.0172	0.0075	0.0171	0.0088	0.0017
13	rs2985983	46098192	0.82	0.36720095628419	0.84	0.364737902801441	0.369294470070902	0.0448059960137216	0.0024	0.0038	0.0306	0.1535	0.0072	0.1677	0.1821	0.0104	0.001	0.0078	0.0082	0.0141	0.0024	0.006	0.0208	0.1385	0.1408	0.0018	0.0011	0.0131	0.0292	0.0172	0.0075	0.0171	0.009	0.0017
13	rs2274285	46103935	0.82	0.36720095628419	0.84	0.364737902801441	0.331440446131848	0.0366354534572784	0.0024	0.0038	0.0306	0.1533	0.0072	0.1676	0.1821	0.0104	0.001	0.0078	0.0083	0.0141	0.0024	0.006	0.0208	0.1384	0.1407	0.0018	0.0011	0.0131	0.0292	0.0172	0.0078	0.0171	0.009	0.0017
13	rs62637564	46104849	0.82	0.36720095628419	0.83	0.405269641990714	0.332056565015079	0.0363177727283322	0.0024	0.0038	0.0306	0.1533	0.0072	0.1676	0.1821	0.0104	0.001	0.0078	0.0083	0.0141	0.0024	0.006	0.0208	0.1384	0.1407	0.0018	0.0011	0.0131	0.0291	0.0172	0.0078	0.0171	0.009	0.0017
13	rs3014898	46107177	0.82	0.36720095628419	0.82	0.448736318624531	0.332930420640915	0.0364764556750437	0.0024	0.0038	0.0306	0.1534	0.0072	0.1676	0.1821	0.0104	0.001	0.0078	0.0083	0.0141	0.0024	0.006	0.0208	0.1384	0.1407	0.0018	0.0011	0.0131	0.0291	0.0172	0.0078	0.0171	0.009	0.0017
13	rs3014899	46107928	0.82	0.36720095628419	0.82	0.448736318624531	0.332621864407258	0.0353201105655353	0.0024	0.0038	0.0306	0.1534	0.0072	0.1676	0.1821	0.0104	0.001	0.0078	0.0083	0.0141	0.0024	0.006	0.0208	0.1384	0.1407	0.0018	0.0011	0.0131	0.0291	0.0172	0.0078	0.0171	0.009	0.0017
13	rs41292933	46115693	0.82	0.36720095628419	0.82	0.448736318624531	0.397665050714491	0.0257836955249316	0.0024	0.0038	0.0307	0.1533	0.0073	0.1671	0.1817	0.0103	0.0011	0.0079	0.0087	0.0141	0.0024	0.0062	0.021	0.1387	0.14	0.0018	0.0011	0.0133	0.0291	0.0173	0.0077	0.0169	0.0092	0.0017
13	rs1536207	46115731	0.82	0.36720095628419	0.82	0.448736318624531	0.3983414034005	0.0259190677890828	0.0024	0.0038	0.0307	0.1533	0.0073	0.1672	0.1817	0.0103	0.0011	0.0079	0.0087	0.0141	0.0024	0.0062	0.021	0.1387	0.14	0.0018	0.0011	0.0133	0.0291	0.0173	0.0077	0.0169	0.0092	0.0017
13	rs3014909	46117835	0.82	0.36720095628419	0.82	0.448736318624531	0.339236684660293	0.021713409974373	0.0024	0.0038	0.0305	0.1534	0.0075	0.1675	0.1827	0.0105	0.0011	0.0078	0.0084	0.014	0.0022	0.0063	0.021	0.1378	0.1401	0.0018	0.0011	0.0133	0.0288	0.0172	0.0076	0.0166	0.0095	0.0017
13	rs41292939	46124375	0.82	0.36720095628419	0.81	0.49521423796015	0.383927600458112	0.0243606587246182	0.0025	0.0038	0.0306	0.1533	0.0076	0.1675	0.1823	0.0105	0.0011	0.0078	0.0085	0.0139	0.0022	0.0063	0.0213	0.1378	0.1402	0.0017	0.001	0.0134	0.0287	0.0173	0.0076	0.0168	0.0095	0.0017
13	rs79200009	46124833	0.82	0.36720095628419	0.81	0.49521423796015	0.385090776940086	0.0244045474095953	0.0025	0.0038	0.0306	0.1533	0.0076	0.1675	0.1823	0.0105	0.0011	0.0078	0.0085	0.0139	0.0022	0.0063	0.0213	0.1378	0.1402	0.0017	0.001	0.0134	0.0287	0.0173	0.0076	0.0168	0.0096	0.0017
13	rs78600633	46127736	0.82	0.36720095628419	0.81	0.49521423796015	0.387811786080101	0.0247128204185027	0.0025	0.0038	0.0306	0.1533	0.0076	0.1675	0.1823	0.0105	0.0011	0.0078	0.0085	0.0138	0.0022	0.0063	0.0213	0.1378	0.1402	0.0017	0.001	0.0134	0.0287	0.0174	0.0076	0.0168	0.0096	0.0017
13	rs7996187	46130137	0.82	0.36720095628419	0.81	0.49521423796015	0.39104509831524	0.0253795931378097	0.0025	0.0038	0.0306	0.1533	0.0076	0.1674	0.1822	0.0105	0.0011	0.0078	0.0085	0.0138	0.0022	0.0063	0.0213	0.1378	0.1402	0.0017	0.001	0.0134	0.0287	0.0174	0.0076	0.0169	0.0096	0.0017
13	rs2985935	46144208	0.82	0.36720095628419	0.81	0.49521423796015	0.553616707333268	0.0354767928393721	0.0025	0.0039	0.0309	0.1525	0.0078	0.1648	0.1826	0.0106	9e-04	0.0078	0.0087	0.0139	0.0021	0.0064	0.0217	0.138	0.14	0.0017	0.001	0.0139	0.0295	0.018	0.0077	0.0164	0.0097	0.0016
13	rs2985937	46146712	0.82	0.36720095628419	0.81	0.49521423796015	0.564988880842216	0.036054001570451	0.0025	0.0039	0.0309	0.1525	0.0078	0.1645	0.1826	0.0106	9e-04	0.0078	0.0087	0.014	0.0021	0.0064	0.0217	0.1381	0.1399	0.0017	0.001	0.0139	0.0295	0.018	0.0078	0.0162	0.0098	0.0016
13	rs17066929	46148096	0.82	0.36720095628419	0.81	0.49521423796015	0.553947686110998	0.0363177727283322	0.0025	0.0039	0.0309	0.1525	0.0078	0.1645	0.1825	0.0106	9e-04	0.0078	0.0087	0.0141	0.0021	0.0064	0.0218	0.1381	0.1399	0.0017	0.001	0.0139	0.0295	0.018	0.0079	0.0162	0.0098	0.0016
13	rs17303078	46150943	0.83	0.326509998324372	0.81	0.49521423796015	0.556930677891714	0.0343351618345971	0.0026	0.0039	0.031	0.1523	0.0079	0.1639	0.1822	0.0106	0.001	0.0079	0.0087	0.014	0.0021	0.0065	0.0219	0.1382	0.1399	0.0018	0.001	0.014	0.0293	0.0181	0.0078	0.0163	0.0099	0.0016
13	rs11618506	46154749	0.83	0.326509998324372	0.81	0.49521423796015	0.680476701772765	0.0372745871565711	0.0028	0.0039	0.0316	0.1516	0.0084	0.1621	0.1803	0.0107	0.0012	0.0083	0.0092	0.0139	0.0021	0.0067	0.0224	0.1388	0.1394	0.0019	0.0012	0.0142	0.0288	0.0183	0.0077	0.0169	0.0102	0.0017
13	rs17066941	46157367	0.83	0.326509998324372	0.8	0.544775224122235	0.833312433440072	0.0353723027871356	0.003	0.004	0.0319	0.151	0.0089	0.1609	0.1802	0.0107	0.0014	0.0086	0.0095	0.0138	0.0022	0.0068	0.023	0.1384	0.1384	0.002	0.0012	0.0142	0.0286	0.0184	0.0075	0.0172	0.0105	0.0019
13	rs9595344	46158199	0.83	0.326509998324372	0.79	0.597486775499064	0.960065981600609	0.0402678246936832	0.0031	0.0041	0.032	0.1507	0.0092	0.1603	0.1801	0.0107	0.0015	0.0087	0.0096	0.0138	0.0022	0.0069	0.0233	0.1382	0.1378	0.0021	0.0013	0.0143	0.0285	0.0185	0.0074	0.0173	0.0107	0.002
13	rs7329523	46162672	0.83	0.326509998324372	0.79	0.597486775499064	0.950548138004616	0.0401571546215348	0.0032	0.0042	0.0322	0.151	0.0094	0.1597	0.1795	0.0106	0.0018	0.0088	0.0097	0.0141	0.0024	0.007	0.0232	0.1384	0.1379	0.0022	0.0014	0.0142	0.0283	0.0181	0.0072	0.0171	0.0106	0.0022
13	rs1325688	46164352	0.83	0.326509998324372	0.79	0.597486775499064	0.956860918816853	0.0394411426689033	0.0032	0.0043	0.0321	0.151	0.0095	0.1597	0.1793	0.0106	0.0018	0.0088	0.0097	0.0141	0.0024	0.007	0.0232	0.1384	0.1379	0.0022	0.0014	0.0142	0.0284	0.0181	0.0072	0.0171	0.0106	0.0022
13	rs3014937	46168409	0.83	0.326509998324372	0.79	0.597486775499064	0.931047003694133	0.0400466215622412	0.0033	0.0043	0.0318	0.151	0.0094	0.1596	0.1795	0.0106	0.0019	0.0088	0.0097	0.0141	0.0025	0.0071	0.0232	0.1388	0.1375	0.0023	0.0015	0.0142	0.0285	0.0179	0.0072	0.017	0.0106	0.0022
13	rs17066954	46170621	0.83	0.326509998324372	0.78	0.653412240020304	0.917504625539362	0.0416065213949359	0.0033	0.0043	0.0318	0.151	0.0095	0.1596	0.1795	0.0108	0.0019	0.0088	0.0097	0.0141	0.0025	0.0071	0.0232	0.1388	0.1375	0.0023	0.0015	0.0142	0.0285	0.0179	0.0072	0.017	0.0106	0.0022
13	rs17066959	46175718	0.83	0.326509998324372	0.78	0.653412240020304	0.954923163240105	0.0420571097345026	0.0033	0.0045	0.0319	0.1506	0.0096	0.1592	0.1798	0.0108	0.0019	0.0089	0.0097	0.0141	0.0025	0.0071	0.0233	0.1387	0.1369	0.0023	0.0015	0.0142	0.0283	0.0179	0.0072	0.0171	0.0107	0.0022
13	rs3014941	46177697	0.83	0.326509998324372	0.78	0.653412240020304	0.974203721455888	0.0429647877345991	0.0034	0.0045	0.0319	0.1505	0.0097	0.159	0.1799	0.0108	0.0019	0.0089	0.0097	0.0142	0.0025	0.0071	0.0233	0.1387	0.1367	0.0023	0.0016	0.0142	0.0283	0.0179	0.0072	0.0171	0.0108	0.0022
13	rs7336204	46187253	0.84	0.289034762536342	0.77	0.712611004068267	1.32768355773424	0.0760429869509714	0.0037	0.0053	0.0322	0.149	0.0103	0.1572	0.1809	0.0111	0.0021	0.0091	0.0099	0.0142	0.0025	0.0074	0.0239	0.1384	0.1345	0.0025	0.0018	0.0141	0.0278	0.018	0.0074	0.0175	0.0113	0.0023
13	rs117645117	46197444	0.84	0.289034762536342	0.76	0.775138689739853	1.32653238383578	0.0722966879026286	0.0037	0.0053	0.0322	0.149	0.0103	0.1571	0.1809	0.0112	0.0022	0.0091	0.0099	0.0142	0.0025	0.0074	0.0239	0.1383	0.1344	0.0025	0.0019	0.0142	0.0278	0.018	0.0074	0.0175	0.0113	0.0023
13	rs116576333	46203828	0.84	0.289034762536342	0.76	0.775138689739853	1.33037109829979	0.0695384392031729	0.0037	0.0053	0.0322	0.1491	0.0103	0.157	0.1808	0.0112	0.0023	0.0091	0.0098	0.0142	0.0025	0.0074	0.0239	0.1383	0.1342	0.0025	0.0019	0.0142	0.0278	0.018	0.0074	0.0175	0.0113	0.0023
13	rs61953003	46226081	0.84	0.289034762536342	0.76	0.775138689739853	1.37676076170482	0.081507047839244	0.0038	0.0054	0.0322	0.1493	0.0104	0.1566	0.1807	0.0112	0.0025	0.0091	0.0098	0.0141	0.0025	0.0074	0.024	0.1382	0.1336	0.0025	0.0021	0.0144	0.0278	0.018	0.0074	0.0175	0.0114	0.0023
13	rs9534188	46234155	0.84	0.289034762536342	0.76	0.775138689739853	1.46533031516232	0.0875085750450613	0.0039	0.0054	0.0322	0.1494	0.0104	0.1564	0.1808	0.0113	0.0027	0.0091	0.0098	0.0141	0.0025	0.0074	0.0241	0.1382	0.1332	0.0025	0.0023	0.0145	0.0278	0.018	0.0074	0.0172	0.0114	0.0023
13	rs73189626	46234316	0.84	0.289034762536342	0.76	0.775138689739853	1.46762044115428	0.0912380688461112	0.0039	0.0054	0.0322	0.1494	0.0104	0.1564	0.1808	0.0113	0.0027	0.0091	0.0098	0.0141	0.0025	0.0074	0.0241	0.1382	0.1332	0.0025	0.0023	0.0145	0.0278	0.018	0.0074	0.0172	0.0114	0.0023
13	rs7333657	46248464	0.84	0.289034762536342	0.76	0.775138689739853	1.52853131956789	0.0769185302473213	0.0039	0.0055	0.0323	0.1496	0.0104	0.1564	0.1806	0.0113	0.0027	0.0092	0.0098	0.0141	0.0024	0.0075	0.0241	0.1381	0.1327	0.0025	0.0023	0.0145	0.0278	0.0181	0.0075	0.0172	0.0114	0.0023
13	rs1536191	46256308	0.84	0.289034762536342	0.74	0.910385700718773	1.70550072671436	0.0887448420242595	0.0041	0.0056	0.0323	0.1501	0.0106	0.156	0.1801	0.0115	0.0027	0.0093	0.0098	0.0142	0.0024	0.0076	0.0242	0.138	0.1315	0.0024	0.0024	0.0146	0.0278	0.0182	0.0077	0.0173	0.0115	0.0024
13	rs12868503	46261460	0.84	0.289034762536342	0.74	0.910385700718773	1.93291378702616	0.122682269843163	0.0043	0.0058	0.0328	0.1496	0.0112	0.1547	0.1796	0.0118	0.0028	0.0095	0.01	0.0146	0.0024	0.0078	0.0242	0.1376	0.13	0.0024	0.0025	0.0147	0.0278	0.0186	0.008	0.0172	0.012	0.0024
13	rs11839424	46262524	0.84	0.289034762536342	0.73	0.98319925910612	1.94269086613076	0.111720374833512	0.0043	0.0058	0.033	0.1496	0.0114	0.1542	0.1795	0.0119	0.0028	0.0095	0.0098	0.0148	0.0024	0.008	0.0242	0.1374	0.1294	0.0024	0.0026	0.0147	0.0279	0.0188	0.0081	0.0172	0.0121	0.0024
13	rs7327564	46263246	0.84	0.289034762536342	0.73	0.98319925910612	2.03689813721962	0.0991233950663608	0.0043	0.0059	0.0328	0.1495	0.0116	0.1535	0.179	0.012	0.0029	0.0096	0.0098	0.015	0.0024	0.0082	0.0244	0.1373	0.1292	0.0024	0.0026	0.0149	0.0279	0.0188	0.0082	0.017	0.0122	0.0024
13	rs7981551	46265207	0.84	0.289034762536342	0.73	0.98319925910612	2.2219795916605	0.154241654170004	0.0046	0.006	0.0328	0.1491	0.0122	0.1517	0.1776	0.0123	0.003	0.0098	0.0101	0.0156	0.0025	0.0088	0.0245	0.137	0.1283	0.0024	0.0029	0.0154	0.028	0.0189	0.0086	0.0168	0.0125	0.0025
13	rs2404536	46271185	0.84	0.289034762536342	0.73	0.98319925910612	1.85281367559508	0.176153648403941	0.0047	0.0057	0.0324	0.1494	0.0125	0.1499	0.177	0.0127	0.0032	0.0101	0.0102	0.0159	0.0026	0.009	0.0244	0.1377	0.1271	0.0024	0.0029	0.0158	0.0281	0.0191	0.0088	0.0173	0.0125	0.0027
13	rs113384252	46276710	0.84	0.289034762536342	0.73	0.98319925910612	1.7479441290567	0.186462995942521	0.0047	0.0056	0.0324	0.1492	0.0125	0.1494	0.1764	0.0128	0.0033	0.01	0.0102	0.0159	0.0027	0.009	0.0244	0.1379	0.1271	0.0024	0.0029	0.0159	0.0281	0.0191	0.0089	0.0174	0.0125	0.0027
13	rs17068928	46276766	0.84	0.289034762536342	0.73	0.98319925910612	1.74709593025843	0.186769247482587	0.0047	0.0056	0.0324	0.1492	0.0125	0.1494	0.1764	0.0128	0.0033	0.01	0.0102	0.0159	0.0027	0.009	0.0244	0.1379	0.1271	0.0024	0.0029	0.0159	0.0281	0.0191	0.0089	0.0174	0.0125	0.0027
13	rs6561248	46281805	0.84	0.289034762536342	0.73	0.98319925910612	1.66207090847296	0.220822063965596	0.0047	0.0056	0.0324	0.149	0.0126	0.149	0.1759	0.0129	0.0035	0.01	0.0102	0.016	0.0029	0.0091	0.0244	0.1382	0.1271	0.0024	0.003	0.016	0.028	0.0192	0.0089	0.0175	0.0125	0.0028
13	rs116056377	46286428	0.84	0.289034762536342	0.73	0.98319925910612	1.3766634967872	0.205663625006384	0.0047	0.0054	0.0322	0.1485	0.0126	0.1486	0.1758	0.013	0.0035	0.0102	0.0102	0.0159	0.003	0.0092	0.0244	0.1379	0.1276	0.0023	0.003	0.0161	0.0282	0.0192	0.009	0.018	0.0124	0.0029
13	rs9316154	46287153	0.84	0.289034762536342	0.72	1.059530599108	1.20825778131859	0.215015704964201	0.0046	0.0052	0.032	0.1481	0.0127	0.1482	0.1756	0.013	0.0036	0.0103	0.0102	0.0159	0.0032	0.0092	0.0244	0.1377	0.128	0.0023	0.003	0.0162	0.0283	0.0193	0.009	0.0184	0.0124	0.0031
13	rs80072371	46287373	0.84	0.289034762536342	0.73	0.98319925910612	1.19920178577633	0.215872693787667	0.0046	0.0052	0.032	0.148	0.0126	0.148	0.1754	0.013	0.0036	0.0103	0.0103	0.0159	0.0031	0.0092	0.0244	0.1378	0.1281	0.0023	0.003	0.0162	0.0282	0.0193	0.0091	0.0185	0.0124	0.0031
13	rs7317245	46288145	0.84	0.289034762536342	0.73	0.98319925910612	1.23885278230527	0.218665639742481	0.0047	0.0053	0.032	0.1477	0.0125	0.1474	0.1748	0.0131	0.0037	0.0104	0.0103	0.0158	0.0031	0.0091	0.0245	0.1383	0.1283	0.0023	0.0031	0.0162	0.0282	0.0193	0.0092	0.0186	0.0128	0.0032
13	rs9590923	46291974	0.85	0.254661707966279	0.73	0.98319925910612	0.950295986264258	0.211599019334641	0.0046	0.005	0.0317	0.1471	0.0124	0.1473	0.1752	0.0129	0.0037	0.0104	0.0106	0.0156	0.0032	0.0093	0.0242	0.1384	0.1289	0.0023	0.003	0.0163	0.0278	0.0194	0.0097	0.0185	0.0128	0.0031
13	rs7338311	46300050	0.86	0.223270892544248	0.73	0.98319925910612	0.719307999717462	0.187280047839955	0.0045	0.0045	0.0319	0.1463	0.0123	0.1476	0.1762	0.0125	0.0036	0.0101	0.0108	0.0153	0.0033	0.0094	0.0237	0.1391	0.13	0.0023	0.003	0.0164	0.0271	0.0193	0.0102	0.0184	0.0125	0.003
13	rs11620068	46300824	0.86	0.223270892544248	0.72	1.059530599108	0.691284706162451	0.177857822252424	0.0044	0.0045	0.032	0.1464	0.0123	0.1476	0.1764	0.0125	0.0036	0.0101	0.0107	0.0153	0.0033	0.0094	0.0235	0.1391	0.1303	0.0022	0.0029	0.0164	0.027	0.0193	0.0102	0.0183	0.0125	0.0029
13	rs77903595	46302972	0.87	0.194736090082605	0.72	1.059530599108	0.467155897456548	0.15971987726673	0.0037	0.0043	0.0334	0.1468	0.0124	0.1468	0.1786	0.0124	0.0033	0.0103	0.01	0.0152	0.0032	0.0097	0.0217	0.138	0.1332	0.0021	0.0027	0.0168	0.0261	0.0196	0.0105	0.018	0.0121	0.0027
13	rs9567568	46305611	0.86	0.223270892544248	0.73	0.98319925910612	0.44902577962208	0.149492642432716	0.0033	0.0041	0.0343	0.147	0.0125	0.1461	0.18	0.0124	0.003	0.0104	0.0094	0.0151	0.0032	0.0099	0.0208	0.1372	0.1349	0.0021	0.0025	0.017	0.0255	0.0199	0.0106	0.0178	0.0118	0.0026
13	rs1952097	46307319	0.85	0.254661707966279	0.72	1.059530599108	0.399921808836874	0.14377156807406	0.0032	0.0042	0.0344	0.1469	0.0125	0.1462	0.1802	0.0122	0.003	0.0104	0.0093	0.0151	0.0031	0.0101	0.0208	0.1372	0.1358	0.002	0.0025	0.0167	0.0252	0.0198	0.0106	0.018	0.0115	0.0026
13	rs12430560	46311506	0.85	0.254661707966279	0.72	1.059530599108	0.407243572499508	0.129066862162823	0.0032	0.0043	0.0345	0.1462	0.0125	0.1457	0.1806	0.0121	0.003	0.0102	0.0092	0.015	0.0031	0.0099	0.0205	0.1375	0.1374	0.002	0.0025	0.0167	0.025	0.0197	0.0105	0.018	0.0115	0.0026
13	rs7989399	46314231	0.85	0.254661707966279	0.72	1.059530599108	0.411015345164212	0.122155699549981	0.0032	0.0043	0.0345	0.1462	0.0125	0.1456	0.1807	0.0121	0.003	0.0102	0.0092	0.0151	0.0032	0.0098	0.0205	0.1376	0.1375	0.002	0.0025	0.0168	0.0251	0.0197	0.0105	0.0179	0.0115	0.0027
13	rs9590924	46316910	0.85	0.254661707966279	0.72	1.059530599108	0.413999295867315	0.124973863515809	0.0032	0.0042	0.0345	0.1461	0.0125	0.1455	0.1807	0.0121	0.003	0.0102	0.0092	0.0151	0.0032	0.0098	0.0204	0.1377	0.1376	0.002	0.0025	0.0168	0.0251	0.0197	0.0105	0.0179	0.0115	0.0026
13	rs35509127	46319884	0.85	0.254661707966279	0.72	1.059530599108	0.429665846186322	0.124178823883261	0.0031	0.0042	0.0345	0.1461	0.0125	0.1454	0.1808	0.0121	0.003	0.0102	0.0092	0.0151	0.0032	0.0098	0.0202	0.1377	0.1379	0.002	0.0024	0.0168	0.0251	0.0198	0.0105	0.0178	0.0115	0.0026
13	rs76681541	46320728	0.85	0.254661707966279	0.72	1.059530599108	0.436072343478544	0.125948150301075	0.0031	0.0041	0.0345	0.1461	0.0125	0.1453	0.1808	0.0121	0.003	0.0102	0.0092	0.015	0.0032	0.0098	0.0201	0.1377	0.138	0.002	0.0024	0.0168	0.0251	0.0199	0.0105	0.0178	0.0115	0.0026
13	rs61953029	46323074	0.85	0.254661707966279	0.72	1.059530599108	0.442763414026748	0.126125596555621	0.0031	0.0037	0.0346	0.1462	0.0124	0.1451	0.181	0.0121	0.0031	0.0103	0.0091	0.015	0.0032	0.0099	0.0199	0.1377	0.1383	0.002	0.0024	0.0169	0.0252	0.02	0.0106	0.0175	0.0115	0.0026
13	rs1925740	46326574	0.85	0.254661707966279	0.72	1.059530599108	0.467461036748457	0.124885432141754	0.003	0.0036	0.0347	0.1462	0.0124	0.1449	0.1811	0.0121	0.0031	0.0103	0.009	0.0151	0.0032	0.0099	0.0198	0.1377	0.1388	0.002	0.0024	0.0169	0.0254	0.0202	0.0106	0.0172	0.0115	0.0026
13	rs2182216	46337299	0.85	0.254661707966279	0.72	1.059530599108	0.467705218092129	0.121980365065198	0.003	0.0035	0.0347	0.1461	0.0124	0.1446	0.1812	0.0122	0.0031	0.0104	0.009	0.0151	0.0032	0.0099	0.0197	0.1376	0.1389	0.002	0.0024	0.0169	0.0254	0.0203	0.0106	0.0172	0.0116	0.0026
13	rs1325646	46345494	0.84	0.289034762536342	0.72	1.059530599108	0.356708548159295	0.117282286432709	0.0028	0.0034	0.0346	0.1469	0.0118	0.1435	0.1805	0.0123	0.0031	0.0107	0.0088	0.015	0.0034	0.0101	0.019	0.1384	0.1401	0.0021	0.0022	0.0166	0.0254	0.0205	0.0107	0.0174	0.0118	0.0025
13	rs76565075	46347748	0.84	0.289034762536342	0.72	1.059530599108	0.360771756095794	0.114531273468107	0.0028	0.0034	0.0346	0.1472	0.0117	0.1435	0.1805	0.0123	0.0031	0.0106	0.0088	0.015	0.0035	0.0101	0.019	0.1384	0.1401	0.0021	0.0022	0.0166	0.0254	0.0205	0.0107	0.0174	0.0117	0.0025
13	rs73191349	46355296	0.84	0.289034762536342	0.72	1.059530599108	0.390263401342952	0.113847400842463	0.0027	0.0033	0.0344	0.1469	0.0116	0.1437	0.18	0.0122	0.0031	0.0108	0.0085	0.0154	0.0035	0.0102	0.0184	0.139	0.1407	0.0022	0.002	0.0167	0.0256	0.0207	0.0106	0.0174	0.0117	0.0023
13	rs4942438	46356418	0.84	0.289034762536342	0.72	1.059530599108	0.402411660237326	0.102873984975318	0.0027	0.0032	0.0343	0.1474	0.0115	0.1437	0.1797	0.0119	0.0031	0.0107	0.0083	0.0155	0.0035	0.0102	0.0181	0.1393	0.1416	0.0022	0.0019	0.0167	0.0257	0.0207	0.0107	0.0174	0.0115	0.0022
13	rs7491319	46357125	0.84	0.289034762536342	0.72	1.059530599108	0.346339021397169	0.0932839656326749	0.0027	0.0032	0.0342	0.1475	0.0113	0.1438	0.1799	0.0118	0.0031	0.0106	0.0081	0.0155	0.0035	0.0102	0.0181	0.1398	0.1425	0.0021	0.0019	0.0166	0.0258	0.02	0.0107	0.0174	0.0114	0.0021
13	rs7997707	46360678	0.83	0.326509998324372	0.73	0.98319925910612	0.290663984942176	0.0772845495125372	0.0023	0.0027	0.0341	0.147	0.0105	0.1428	0.1816	0.0119	0.0025	0.0106	0.0073	0.0157	0.0035	0.01	0.0173	0.1422	0.1465	0.0019	0.0015	0.0162	0.026	0.0191	0.0105	0.0175	0.0112	0.0017
13	rs9567575	46361224	0.82	0.36720095628419	0.73	0.98319925910612	0.289802738207804	0.0807596632599338	0.0023	0.0027	0.034	0.1476	0.0105	0.1425	0.1819	0.0119	0.0025	0.0106	0.0072	0.0157	0.0035	0.01	0.0171	0.1419	0.1467	0.0019	0.0015	0.0162	0.0265	0.019	0.0105	0.0174	0.0111	0.0017
13	rs1536185	46364674	0.82	0.36720095628419	0.73	0.98319925910612	0.285659290940731	0.0751715551245121	0.0023	0.0027	0.034	0.1478	0.0103	0.1424	0.1824	0.0119	0.0025	0.0105	0.007	0.0157	0.0034	0.01	0.0171	0.1418	0.1472	0.0019	0.0015	0.0162	0.0264	0.0187	0.0105	0.0173	0.0111	0.0015
13	rs17307541	46365721	0.82	0.36720095628419	0.73	0.98319925910612	0.315981387623825	0.0780922886293486	0.0022	0.0026	0.0339	0.1479	0.0103	0.1425	0.1825	0.0119	0.0025	0.0105	0.007	0.0157	0.0034	0.01	0.0171	0.1419	0.1473	0.0018	0.0014	0.0162	0.0264	0.0187	0.0105	0.0173	0.0111	0.0015
13	rs17067211	46367093	0.82	0.36720095628419	0.73	0.98319925910612	0.348547781290271	0.0807596632599338	0.002	0.0023	0.0341	0.1488	0.0099	0.1425	0.1826	0.0118	0.0022	0.0102	0.0067	0.0155	0.0032	0.0097	0.0169	0.1432	0.1488	0.0017	0.0014	0.016	0.0264	0.0186	0.0105	0.0167	0.0109	0.0013
13	rs9534216	46367527	0.82	0.36720095628419	0.73	0.98319925910612	0.302424151152673	0.0821820760467997	0.002	0.0023	0.034	0.1489	0.0095	0.1424	0.1829	0.0119	0.0021	0.0101	0.0067	0.0154	0.0031	0.0097	0.0168	0.1437	0.1496	0.0017	0.0014	0.0159	0.0264	0.0187	0.0105	0.0166	0.0108	0.0012
13	rs77308954	46373508	0.82	0.36720095628419	0.73	0.98319925910612	0.282820340821742	0.0772845495125372	0.002	0.0022	0.034	0.1491	0.0092	0.1424	0.183	0.0119	0.0021	0.0099	0.0066	0.0153	0.003	0.0097	0.0168	0.144	0.15	0.0016	0.0014	0.0158	0.0264	0.0187	0.0105	0.0166	0.0107	0.0012
13	rs55897211	46375032	0.82	0.36720095628419	0.74	0.910385700718773	0.24910515995634	0.0691180516422347	0.0022	0.0022	0.0339	0.1491	0.0092	0.1424	0.1831	0.0119	0.0022	0.0099	0.0066	0.0154	0.003	0.0097	0.0167	0.1438	0.15	0.0017	0.0014	0.0159	0.0264	0.0184	0.0105	0.0166	0.0107	0.0012
13	rs74411408	46381285	0.82	0.36720095628419	0.74	0.910385700718773	0.283954097549966	0.0677244383514736	0.0022	0.0021	0.0341	0.1496	0.009	0.1425	0.1828	0.012	0.0022	0.0099	0.0065	0.0153	0.003	0.0096	0.0166	0.1441	0.1506	0.0016	0.0014	0.0158	0.0265	0.0184	0.0104	0.0162	0.0106	0.0012
13	rs73173790	46384586	0.82	0.36720095628419	0.74	0.910385700718773	0.297748521907847	0.0668939645962369	0.0021	0.002	0.0343	0.1506	0.0087	0.1425	0.1826	0.012	0.0022	0.0099	0.0064	0.0151	0.0029	0.0095	0.0166	0.1443	0.1508	0.0016	0.0014	0.0157	0.0266	0.0184	0.0104	0.0162	0.0104	0.0011
13	rs1529881	46384644	0.82	0.36720095628419	0.74	0.910385700718773	0.297457579253731	0.0667559690699651	0.0021	0.002	0.0343	0.1506	0.0087	0.1425	0.1826	0.012	0.0022	0.0099	0.0064	0.0151	0.0029	0.0095	0.0166	0.1443	0.1508	0.0016	0.0014	0.0157	0.0266	0.0184	0.0104	0.0162	0.0104	0.0011
13	rs4942445	46385564	0.82	0.36720095628419	0.74	0.910385700718773	0.298039615727122	0.0659305037042551	0.0021	0.002	0.0343	0.1506	0.0086	0.1425	0.1825	0.012	0.0022	0.0099	0.0064	0.0151	0.0029	0.0095	0.0166	0.1443	0.1508	0.0016	0.0014	0.0157	0.0266	0.0184	0.0104	0.0162	0.0104	0.0011
13	rs117581685	46388095	0.82	0.36720095628419	0.74	0.910385700718773	0.315581112182838	0.0685591865461554	0.0021	0.002	0.0343	0.1507	0.0086	0.1425	0.1825	0.012	0.0022	0.0098	0.0064	0.0151	0.0029	0.0095	0.0166	0.1443	0.1509	0.0016	0.0014	0.0157	0.0267	0.0183	0.0104	0.0162	0.0103	0.0011
13	rs7329265	46390003	0.82	0.36720095628419	0.74	0.910385700718773	0.325718781977659	0.0673778871803272	0.0021	0.002	0.0344	0.1507	0.0086	0.1425	0.1825	0.012	0.0023	0.0098	0.0064	0.0151	0.0029	0.0095	0.0166	0.1444	0.1509	0.0016	0.0014	0.0157	0.0267	0.0183	0.0104	0.0162	0.0103	0.0011
13	rs7358871	46392528	0.82	0.36720095628419	0.74	0.910385700718773	0.325973103824333	0.06807173161209	0.0021	0.002	0.0344	0.1508	0.0085	0.1425	0.1825	0.0119	0.0023	0.0098	0.0064	0.0151	0.0029	0.0095	0.0166	0.1444	0.151	0.0016	0.0014	0.0156	0.0267	0.0183	0.0104	0.0162	0.0102	0.0011
13	rs73472516	46396118	0.81	0.411214762386647	0.74	0.910385700718773	0.291958412742446	0.0710181248424649	0.0024	0.0019	0.0354	0.1522	0.0072	0.1418	0.1813	0.0112	0.0025	0.0087	0.0064	0.0152	0.0028	0.0091	0.0173	0.1463	0.1531	0.0021	0.0014	0.0144	0.0266	0.0182	0.0103	0.0172	0.0085	0.0011
13	rs117192278	46398445	0.81	0.411214762386647	0.74	0.910385700718773	0.29470116665358	0.078018716176503	0.0025	0.0019	0.0355	0.1524	0.0072	0.1418	0.1817	0.0111	0.0025	0.0084	0.0063	0.0151	0.0028	0.0091	0.0171	0.1462	0.1531	0.0021	0.0014	0.0143	0.0267	0.0182	0.0103	0.0172	0.0085	0.0012
13	rs12584369	46401862	0.81	0.411214762386647	0.74	0.910385700718773	0.305808623015878	0.0584363811717899	0.0025	0.002	0.0356	0.1525	0.0072	0.1417	0.1822	0.0111	0.0025	0.0084	0.0063	0.015	0.0028	0.0091	0.0169	0.146	0.1531	0.0021	0.0014	0.0143	0.0269	0.0183	0.0104	0.0173	0.0081	0.0012
13	rs9634793	46407340	0.81	0.411214762386647	0.75	0.841047356078831	0.310600196685133	0.0531959351761616	0.0025	0.002	0.0353	0.1531	0.0071	0.1417	0.1817	0.011	0.0025	0.0083	0.0063	0.015	0.0029	0.0092	0.0168	0.1457	0.1537	0.0021	0.0014	0.0142	0.027	0.0183	0.0104	0.0174	0.008	0.0012
13	rs76368152	46409870	0.81	0.411214762386647	0.8	0.544775224122235	0.320301188404402	0.0610688546371162	0.0025	0.002	0.0353	0.1531	0.0071	0.1417	0.1819	0.0109	0.0025	0.0082	0.0063	0.015	0.0029	0.0091	0.0168	0.1457	0.1536	0.0021	0.0014	0.0142	0.027	0.0183	0.0103	0.0174	0.008	0.0012
13	rs1998891	46412506	0.81	0.411214762386647	0.8	0.544775224122235	0.339548415099373	0.067308666105179	0.0026	0.002	0.0353	0.1532	0.0071	0.1417	0.1821	0.0108	0.0026	0.0081	0.0063	0.0151	0.0029	0.0091	0.0168	0.1457	0.1536	0.002	0.0014	0.0141	0.027	0.0182	0.0103	0.0173	0.0079	0.0012
13	rs9534232	46415832	0.81	0.411214762386647	0.8	0.544775224122235	0.366694522698828	0.0542649254622272	0.0027	0.002	0.0355	0.1536	0.0071	0.1417	0.1824	0.0106	0.0027	0.008	0.0063	0.0149	0.003	0.009	0.0168	0.1457	0.1536	0.0021	0.0014	0.014	0.0268	0.0181	0.0103	0.0173	0.0078	0.0012
13	rs2404598	46425101	0.81	0.411214762386647	0.79	0.597486775499064	0.360557314004476	0.0390580037421088	0.0028	0.0022	0.0353	0.1538	0.0069	0.141	0.1825	0.0107	0.0028	0.0079	0.0065	0.0147	0.0032	0.0091	0.017	0.1453	0.1532	0.0025	0.0014	0.0141	0.0267	0.0181	0.0103	0.0174	0.0078	0.0013
13	rs73175612	46431462	0.81	0.411214762386647	0.79	0.597486775499064	0.372448589444756	0.0475721379941489	0.0029	0.0024	0.0354	0.1545	0.0068	0.1414	0.1821	0.0106	0.0029	0.0078	0.0065	0.0151	0.0033	0.0088	0.017	0.1449	0.153	0.0025	0.0013	0.0139	0.0266	0.0181	0.0104	0.0175	0.0078	0.0012
13	rs73175618	46432484	0.81	0.411214762386647	0.79	0.597486775499064	0.363780810170537	0.0503497626965575	0.0028	0.0024	0.0354	0.1545	0.0068	0.1415	0.1821	0.0106	0.0027	0.0077	0.0065	0.0151	0.0033	0.0088	0.017	0.145	0.1532	0.0025	0.0013	0.0139	0.0266	0.0181	0.0104	0.0175	0.0077	0.0012
13	rs7998017	46443793	0.81	0.411214762386647	0.79	0.597486775499064	0.414804509812821	0.0470367950796664	0.003	0.0026	0.0353	0.1555	0.0066	0.1428	0.1818	0.0103	0.0028	0.0076	0.0065	0.0149	0.0036	0.0085	0.0168	0.1443	0.1534	0.0026	0.0012	0.0136	0.0265	0.0179	0.0104	0.0172	0.0076	0.0013
13	rs2437359	46446516	0.81	0.411214762386647	0.79	0.597486775499064	0.381110170738736	0.0430218046720096	0.0029	0.0026	0.0351	0.1557	0.0066	0.1429	0.182	0.0103	0.0028	0.0076	0.0066	0.0147	0.0036	0.0085	0.0169	0.1445	0.1537	0.0024	0.0012	0.0135	0.0262	0.0178	0.0105	0.0172	0.0076	0.0013
13	rs759960	46447104	0.81	0.411214762386647	0.79	0.597486775499064	0.379732924134135	0.0407118733980016	0.0029	0.0026	0.0352	0.1558	0.0066	0.143	0.1818	0.0102	0.0027	0.0076	0.0066	0.0147	0.0036	0.0087	0.0171	0.1445	0.1538	0.0023	0.0012	0.0135	0.0258	0.0179	0.0104	0.0173	0.0076	0.0013
13	rs17067358	46450849	0.81	0.411214762386647	0.79	0.597486775499064	0.544978249781555	0.0630754403159176	0.0028	0.0026	0.0353	0.1552	0.0065	0.1434	0.1809	0.0104	0.0027	0.0077	0.0066	0.0147	0.0044	0.0087	0.0174	0.1442	0.1536	0.0023	0.0015	0.0133	0.0256	0.0179	0.0104	0.0173	0.0074	0.0015
13	rs113025005	46451176	0.81	0.411214762386647	0.79	0.597486775499064	0.556930677891714	0.0671011813753681	0.0028	0.0026	0.0353	0.1549	0.0065	0.1434	0.1809	0.0104	0.0028	0.0077	0.0066	0.0147	0.0044	0.0087	0.0174	0.1445	0.1536	0.0023	0.0015	0.0133	0.0256	0.0179	0.0104	0.0173	0.0074	0.0015
13	rs9562624	46454232	0.81	0.411214762386647	0.79	0.597486775499064	0.555537678418194	0.0786818857989365	0.0028	0.0026	0.0353	0.1548	0.0065	0.1433	0.1807	0.0104	0.0028	0.0077	0.0066	0.0147	0.0045	0.0087	0.0175	0.1444	0.1535	0.0023	0.0016	0.0133	0.0256	0.0179	0.0105	0.0173	0.0074	0.0015
13	rs35669198	46458626	0.81	0.411214762386647	0.79	0.597486775499064	0.55051005512391	0.109777077185642	0.0029	0.0026	0.0353	0.1546	0.0065	0.1433	0.1807	0.0104	0.0029	0.0077	0.0068	0.0148	0.0045	0.0087	0.0175	0.1441	0.1537	0.0024	0.0016	0.0133	0.0255	0.0178	0.0105	0.0173	0.0074	0.0016
13	rs73179220	46459627	0.81	0.411214762386647	0.79	0.597486775499064	0.572361523583856	0.148266650591268	0.0029	0.0026	0.0353	0.1546	0.0065	0.1433	0.1809	0.0104	0.0029	0.0077	0.007	0.0147	0.0046	0.0087	0.0175	0.1439	0.1535	0.0024	0.0017	0.0133	0.0256	0.0178	0.0105	0.0173	0.0074	0.0016
13	rs2806889	46461630	0.81	0.411214762386647	0.79	0.597486775499064	0.564454432665457	0.178259627940025	0.003	0.0026	0.0352	0.1545	0.0064	0.1435	0.1812	0.0104	0.0029	0.0078	0.007	0.0147	0.0047	0.0087	0.0175	0.1435	0.1536	0.0024	0.0018	0.0132	0.0253	0.0175	0.0106	0.0172	0.0074	0.0017
13	rs75153363	46465446	0.82	0.36720095628419	0.79	0.597486775499064	0.590237500044166	0.236329154656731	0.0037	0.0034	0.0355	0.1518	0.0066	0.1431	0.1805	0.0107	0.0036	0.0081	0.0077	0.0153	0.0057	0.0104	0.0175	0.1403	0.1505	0.0034	0.0026	0.0126	0.025	0.0166	0.0115	0.0169	0.008	0.0026
13	rs17427709	46465828	0.82	0.36720095628419	0.79	0.597486775499064	0.593104937213253	0.242203447592666	0.0037	0.0035	0.0355	0.1514	0.0067	0.1432	0.1802	0.0108	0.0036	0.0082	0.0077	0.0154	0.0057	0.0105	0.0173	0.1403	0.1504	0.0035	0.0027	0.0126	0.025	0.0166	0.0116	0.0168	0.0081	0.0026
13	rs12584328	46466092	0.82	0.36720095628419	0.79	0.597486775499064	0.582758106312533	0.240758311008166	0.0037	0.0035	0.0355	0.1513	0.0067	0.1433	0.1801	0.0108	0.0036	0.0082	0.0077	0.0154	0.0057	0.0105	0.0173	0.1403	0.1504	0.0036	0.0027	0.0126	0.025	0.0166	0.0116	0.0168	0.0081	0.0026
13	rs17067412	46468754	0.82	0.36720095628419	0.79	0.597486775499064	0.606640300388713	0.244543723288683	0.0037	0.0035	0.0356	0.1508	0.0067	0.1432	0.1804	0.0108	0.0036	0.0082	0.0077	0.0154	0.0058	0.0106	0.017	0.1402	0.1504	0.0036	0.0027	0.0125	0.025	0.0166	0.0117	0.0168	0.0082	0.0027
13	rs2806894	46471661	0.82	0.36720095628419	0.79	0.597486775499064	0.776593363015652	0.481936262654494	0.0038	0.0036	0.036	0.1502	0.0068	0.1421	0.1793	0.011	0.0037	0.0084	0.0078	0.0155	0.0059	0.0107	0.0173	0.1399	0.1502	0.0041	0.0029	0.0125	0.025	0.0165	0.0119	0.0171	0.0083	0.0028
13	rs11841799	46474448	0.82	0.36720095628419	0.79	0.597486775499064	0.823555220615056	0.524066885930117	0.0038	0.0036	0.0359	0.1502	0.0068	0.142	0.1792	0.011	0.0037	0.0084	0.0078	0.0156	0.0059	0.0107	0.0173	0.1399	0.1502	0.0041	0.0029	0.0125	0.025	0.0164	0.0119	0.017	0.0083	0.0029
13	rs74072152	46482479	0.82	0.36720095628419	0.79	0.597486775499064	0.805520945673998	0.557187455664751	0.0039	0.0036	0.0357	0.1501	0.0068	0.1418	0.1789	0.011	0.0038	0.0084	0.0079	0.0156	0.0059	0.0107	0.0174	0.1401	0.1504	0.0042	0.0029	0.0124	0.0249	0.0163	0.012	0.017	0.0084	0.0029
13	rs2806900	46483679	0.82	0.36720095628419	0.79	0.597486775499064	0.799183222688793	0.537143024996728	0.004	0.0036	0.0357	0.1498	0.007	0.1414	0.1787	0.011	0.0039	0.0085	0.0079	0.0156	0.006	0.011	0.0175	0.1401	0.1502	0.0043	0.0029	0.0126	0.0248	0.0162	0.012	0.017	0.0084	0.003
13	rs56147715	46496093	0.83	0.326509998324372	0.79	0.597486775499064	0.825375997063771	0.801014799314862	0.0049	0.0049	0.0357	0.144	0.008	0.1373	0.1796	0.0115	0.0048	0.01	0.0078	0.0157	0.0075	0.0121	0.0202	0.1332	0.1497	0.0055	0.0037	0.0127	0.0243	0.0159	0.0124	0.0179	0.0092	0.0043
13	rs7982098	46497628	0.82	0.36720095628419	0.79	0.597486775499064	1.28250108109895	1.45617873947719	0.0058	0.0059	0.0359	0.1398	0.0088	0.1352	0.1799	0.0117	0.0055	0.0114	0.0074	0.0161	0.0088	0.0125	0.022	0.1283	0.1477	0.0062	0.0044	0.0128	0.0241	0.0158	0.0126	0.0185	0.0097	0.0055
13	rs7995412	46500064	0.81	0.411214762386647	0.79	0.597486775499064	1.34451432775968	1.76321316030125	0.0061	0.0065	0.0358	0.1376	0.0088	0.135	0.1796	0.0118	0.0059	0.0116	0.0073	0.0156	0.0091	0.0125	0.0225	0.1288	0.1475	0.0066	0.0047	0.0132	0.024	0.0158	0.0125	0.0187	0.0098	0.0059
13	rs2060508	46500126	0.81	0.411214762386647	0.79	0.597486775499064	1.34769708596685	1.77431323667461	0.006	0.0065	0.0358	0.1375	0.0088	0.135	0.1796	0.0118	0.0059	0.0116	0.0073	0.0156	0.0091	0.0125	0.0225	0.1289	0.1473	0.0066	0.0047	0.0132	0.024	0.0158	0.0125	0.0187	0.0097	0.0059
13	rs61953280	46501203	0.81	0.411214762386647	0.8	0.544775224122235	1.3962653149267	1.80113582323434	0.006	0.0066	0.0358	0.1376	0.0088	0.135	0.1795	0.0118	0.0059	0.0116	0.0073	0.0156	0.0091	0.0125	0.0225	0.1288	0.1471	0.0066	0.0047	0.0132	0.024	0.0158	0.0124	0.0188	0.0097	0.0059
13	rs80268348	46502539	0.81	0.411214762386647	0.8	0.544775224122235	1.42945970390193	1.85034152141936	0.006	0.0067	0.0359	0.1376	0.0088	0.1351	0.1794	0.0118	0.0059	0.0116	0.0073	0.0156	0.0091	0.0125	0.0225	0.1287	0.1469	0.0067	0.0047	0.0132	0.024	0.0158	0.0124	0.0189	0.0097	0.0059
13	rs9562629	46503671	0.81	0.411214762386647	0.81	0.49521423796015	1.43390087394207	1.87448177747505	0.006	0.0067	0.0359	0.1376	0.0088	0.1354	0.1792	0.0118	0.0059	0.0116	0.0073	0.0157	0.0091	0.0125	0.0225	0.1283	0.1467	0.0067	0.0047	0.0132	0.0241	0.0158	0.0124	0.019	0.0098	0.0059
13	rs75522611	46504141	0.81	0.411214762386647	0.82	0.448736318624531	1.44685858606282	1.88603496957101	0.006	0.0067	0.0359	0.1376	0.0088	0.1354	0.1791	0.0118	0.0059	0.0116	0.0073	0.0157	0.0091	0.0125	0.0225	0.1283	0.1467	0.0067	0.0048	0.0132	0.0241	0.0158	0.0124	0.019	0.0098	0.0059
13	rs2573263	46510731	0.81	0.411214762386647	0.82	0.448736318624531	1.47969010819242	1.91380313694994	0.006	0.0068	0.036	0.1377	0.0088	0.1354	0.179	0.0118	0.0059	0.0116	0.0073	0.0157	0.0091	0.0125	0.0226	0.1281	0.1467	0.0068	0.0048	0.0132	0.0242	0.0157	0.0124	0.0191	0.0098	0.0059
13	rs17067483	46519595	0.81	0.411214762386647	0.81	0.49521423796015	1.44081948424486	1.81492252777099	0.0058	0.0069	0.036	0.1372	0.0089	0.1357	0.1798	0.0118	0.0057	0.0119	0.0073	0.0161	0.009	0.0122	0.0229	0.1263	0.1488	0.0065	0.0047	0.0126	0.0247	0.016	0.0121	0.0193	0.0089	0.006
13	rs17428825	46522676	0.81	0.411214762386647	0.81	0.49521423796015	1.44775039021806	1.81173963880219	0.0058	0.007	0.036	0.1374	0.0089	0.1354	0.1796	0.0117	0.0057	0.0119	0.0073	0.0161	0.009	0.0122	0.0229	0.1264	0.1488	0.0065	0.0047	0.0126	0.0247	0.016	0.0121	0.0194	0.0089	0.006
13	rs117871828	46522766	0.81	0.411214762386647	0.82	0.448736318624531	1.44933632032197	1.81333098293654	0.0058	0.007	0.036	0.1374	0.0089	0.1354	0.1796	0.0117	0.0057	0.0119	0.0073	0.0161	0.009	0.0122	0.0229	0.1264	0.1488	0.0065	0.0047	0.0126	0.0247	0.016	0.0121	0.0194	0.0089	0.006
13	rs4129502	46530764	0.81	0.411214762386647	0.82	0.448736318624531	1.44646229374853	1.8120932534763	0.0058	0.007	0.036	0.1375	0.009	0.1355	0.1792	0.0116	0.0057	0.0119	0.0073	0.0162	0.0089	0.0123	0.0229	0.1264	0.1488	0.0065	0.0047	0.0126	0.0247	0.016	0.0121	0.0194	0.0089	0.0061
13	rs9534263	46541450	0.81	0.411214762386647	0.81	0.49521423796015	1.40458571452655	1.81156283518574	0.0058	0.007	0.0359	0.1376	0.009	0.1356	0.1791	0.0116	0.0057	0.0118	0.0073	0.0162	0.0089	0.0123	0.0229	0.1263	0.149	0.0066	0.0047	0.0126	0.0248	0.016	0.0121	0.0194	0.0089	0.0061
13	rs9534264	46541673	0.81	0.411214762386647	0.81	0.49521423796015	1.40282221123085	1.80926461403545	0.0058	0.007	0.036	0.1376	0.009	0.1356	0.1791	0.0116	0.0057	0.0118	0.0073	0.0163	0.0089	0.0123	0.023	0.1263	0.149	0.0066	0.0047	0.0126	0.0248	0.016	0.0121	0.0194	0.0089	0.0061
13	rs117193171	46551059	0.81	0.411214762386647	0.81	0.49521423796015	1.39001271147175	1.81686802146975	0.0058	0.007	0.0359	0.1375	0.009	0.1356	0.1791	0.0115	0.0057	0.0118	0.0073	0.0163	0.0089	0.0123	0.023	0.1263	0.149	0.0066	0.0047	0.0126	0.0248	0.0164	0.012	0.0194	0.0089	0.0061
13	rs9534271	46566423	0.81	0.411214762386647	0.81	0.49521423796015	1.3917701979107	1.81739866258379	0.0058	0.007	0.0359	0.1375	0.009	0.1356	0.1791	0.0115	0.0057	0.0118	0.0073	0.0163	0.0089	0.0123	0.023	0.1262	0.149	0.0066	0.0047	0.0126	0.0248	0.0164	0.012	0.0194	0.0089	0.0061
13	rs117668619	46580951	0.81	0.411214762386647	0.81	0.49521423796015	1.39323540285987	1.79866289154203	0.0057	0.0069	0.0361	0.1371	0.0096	0.1353	0.1789	0.0118	0.0059	0.0118	0.0072	0.0164	0.0085	0.0124	0.023	0.1261	0.1488	0.0066	0.0046	0.0127	0.0248	0.0159	0.0121	0.0194	0.009	0.0065
13	rs2148414	46582368	0.81	0.411214762386647	0.81	0.49521423796015	1.39362622130934	1.79866289154203	0.0057	0.0069	0.0361	0.1371	0.0096	0.1353	0.1789	0.0118	0.0059	0.0118	0.0072	0.0164	0.0085	0.0124	0.023	0.1261	0.1488	0.0066	0.0046	0.0127	0.0248	0.0159	0.0121	0.0194	0.009	0.0065
13	rs78114150	46600881	0.81	0.411214762386647	0.81	0.49521423796015	1.39352851286377	1.79883951326009	0.0057	0.0069	0.0361	0.1371	0.0096	0.1353	0.1789	0.0118	0.0059	0.0118	0.0072	0.0164	0.0085	0.0124	0.023	0.1261	0.1488	0.0066	0.0046	0.0127	0.0248	0.0159	0.0121	0.0194	0.009	0.0065
13	rs116151828	46619068	0.81	0.411214762386647	0.81	0.49521423796015	1.35020670921995	1.76550282094114	0.0056	0.0069	0.0361	0.1372	0.0096	0.1354	0.1789	0.0117	0.0059	0.0117	0.0072	0.0164	0.0084	0.0123	0.0229	0.1262	0.1488	0.0065	0.0046	0.0127	0.0248	0.0159	0.0122	0.0194	0.009	0.0065
13	rs1049669	46627677	0.81	0.411214762386647	0.81	0.49521423796015	1.22821798310116	1.69560364911315	0.0055	0.0069	0.0363	0.1374	0.0097	0.1355	0.1789	0.0117	0.0059	0.0116	0.0073	0.0165	0.0082	0.0121	0.0229	0.1263	0.1487	0.0065	0.0045	0.0128	0.0248	0.0158	0.0124	0.0195	0.009	0.0064
13	rs1926447	46629944	0.81	0.411214762386647	0.81	0.49521423796015	1.22226310629635	1.69472818773046	0.0055	0.0069	0.0363	0.1374	0.0097	0.1355	0.1789	0.0117	0.0059	0.0116	0.0073	0.0165	0.0082	0.0121	0.0229	0.1263	0.1487	0.0065	0.0045	0.0128	0.0248	0.0158	0.0124	0.0195	0.009	0.0064
13	rs11574994	46630614	0.81	0.411214762386647	0.81	0.49521423796015	1.22393678384536	1.69297746711618	0.0055	0.0069	0.0363	0.1374	0.0097	0.1355	0.1788	0.0117	0.0059	0.0116	0.0073	0.0165	0.0082	0.0121	0.0229	0.1263	0.1487	0.0065	0.0045	0.0128	0.0248	0.0158	0.0124	0.0195	0.009	0.0064
13	rs11574993	46630967	0.81	0.411214762386647	0.81	0.49521423796015	1.22198424620794	1.69192716423957	0.0055	0.0069	0.0363	0.1374	0.0097	0.1355	0.1788	0.0117	0.0059	0.0116	0.0073	0.0165	0.0082	0.0121	0.0229	0.1263	0.1487	0.0065	0.0045	0.0128	0.0248	0.0158	0.0124	0.0195	0.009	0.0064
13	rs17844126	46634057	0.81	0.411214762386647	0.81	0.49521423796015	1.21390802803586	1.68965184158903	0.0055	0.0069	0.0362	0.1374	0.0097	0.1355	0.1788	0.0117	0.0059	0.0116	0.0073	0.0165	0.0082	0.0121	0.023	0.1263	0.1487	0.0065	0.0045	0.0128	0.0248	0.0158	0.0124	0.0195	0.009	0.0064
13	rs12428399	46634939	0.81	0.411214762386647	0.81	0.49521423796015	1.21122056980773	1.68510256834973	0.0055	0.0069	0.0362	0.1374	0.0097	0.1355	0.1788	0.0117	0.0059	0.0116	0.0073	0.0165	0.0082	0.0121	0.023	0.1263	0.1487	0.0065	0.0045	0.0128	0.0248	0.0158	0.0124	0.0195	0.009	0.0064
13	rs3742264	46648094	0.82	0.36720095628419	0.81	0.49521423796015	1.34412873157232	1.669893374262	0.0055	0.0067	0.0363	0.1368	0.0097	0.1363	0.178	0.0115	0.0059	0.0119	0.0074	0.0165	0.0082	0.0123	0.0233	0.127	0.1479	0.0064	0.0046	0.0128	0.0249	0.0159	0.0122	0.0194	0.0091	0.0065
13	rs9567614	46649453	0.81	0.411214762386647	0.81	0.49521423796015	1.64356487517281	1.76162826461185	0.0055	0.0067	0.0362	0.1371	0.0097	0.1365	0.1777	0.0115	0.0058	0.0118	0.0074	0.0165	0.0086	0.0123	0.0232	0.1268	0.1476	0.0064	0.0046	0.0127	0.0249	0.0159	0.0122	0.0194	0.0091	0.0067
13	rs17844025	46662286	0.82	0.36720095628419	0.81	0.49521423796015	1.92457803182356	1.85850164372602	0.0055	0.0067	0.036	0.1367	0.0098	0.1366	0.1781	0.0114	0.0058	0.0118	0.0073	0.0163	0.0087	0.0122	0.0234	0.1268	0.1473	0.0065	0.0046	0.0127	0.0249	0.0158	0.0121	0.0194	0.0091	0.007
13	rs9534319	46664444	0.82	0.36720095628419	0.81	0.49521423796015	1.92874438579703	1.87039612603385	0.0055	0.0067	0.0359	0.1367	0.0097	0.1366	0.1783	0.0114	0.0058	0.0118	0.0072	0.0163	0.0087	0.0122	0.0235	0.1268	0.1471	0.0065	0.0047	0.0127	0.025	0.0158	0.0121	0.0194	0.0091	0.007
13	rs17843996	46672874	0.82	0.36720095628419	0.81	0.49521423796015	1.96670940041233	1.89795407203982	0.0055	0.0066	0.0359	0.1368	0.0097	0.1365	0.1781	0.0114	0.0058	0.0118	0.0072	0.0163	0.0087	0.0122	0.0235	0.1269	0.1472	0.0066	0.0047	0.0127	0.0251	0.0159	0.0121	0.0194	0.0091	0.007
13	rs11619614	46677073	0.82	0.36720095628419	0.81	0.49521423796015	2.01470892016883	1.90970554628786	0.0055	0.0066	0.036	0.1368	0.0097	0.1364	0.1779	0.0113	0.0058	0.0118	0.0072	0.0163	0.0087	0.0122	0.0236	0.127	0.1471	0.0066	0.0047	0.0126	0.0251	0.0159	0.0121	0.0195	0.0091	0.0069
13	rs2897029	46682821	0.82	0.36720095628419	0.81	0.49521423796015	1.96505356700267	1.9360939801745	0.0055	0.0066	0.036	0.1369	0.0098	0.1363	0.1776	0.0113	0.0058	0.0118	0.0072	0.0163	0.0087	0.0122	0.0237	0.127	0.1471	0.0067	0.0047	0.0126	0.0251	0.016	0.012	0.0195	0.0091	0.0068
13	rs74859256	46686284	0.85	0.254661707966279	0.81	0.49521423796015	2.21267588056006	2.40345093496165	0.0054	0.007	0.0343	0.135	0.0096	0.1358	0.1787	0.0117	0.0064	0.0123	0.0079	0.0167	0.0094	0.0122	0.0251	0.1268	0.1429	0.0073	0.0051	0.0142	0.0249	0.0157	0.0124	0.0189	0.0095	0.0069
13	rs60167824	46687090	0.84	0.289034762536342	0.82	0.448736318624531	2.14438300670101	2.49342498579956	0.0054	0.0075	0.034	0.1348	0.0095	0.1357	0.1788	0.0118	0.0065	0.0124	0.008	0.0168	0.0095	0.0121	0.0253	0.1267	0.1423	0.0074	0.0052	0.0144	0.025	0.0157	0.0124	0.0188	0.0095	0.0069
13	rs9590942	46691982	0.85	0.254661707966279	0.83	0.405269641990714	2.13564029974521	2.57083172321093	0.0055	0.0074	0.034	0.1342	0.0095	0.1363	0.1783	0.0119	0.0066	0.0124	0.0081	0.0168	0.0095	0.0122	0.0254	0.1269	0.1418	0.0078	0.0052	0.0145	0.025	0.0159	0.0125	0.0187	0.0096	0.0068
13	rs75605944	46697290	0.85	0.254661707966279	0.83	0.405269641990714	2.09593597097273	2.53920692793074	0.0056	0.0073	0.0339	0.1336	0.0095	0.1364	0.1787	0.0118	0.0067	0.0124	0.0081	0.0169	0.0095	0.0122	0.0255	0.1271	0.1416	0.0077	0.0051	0.0147	0.025	0.0161	0.0125	0.0186	0.0096	0.0067
13	rs79050859	46698191	0.85	0.254661707966279	0.83	0.405269641990714	2.08804708962237	2.52904510632866	0.0056	0.0073	0.0339	0.1334	0.0095	0.1364	0.1788	0.0118	0.0067	0.0124	0.0081	0.0169	0.0094	0.0122	0.0255	0.1271	0.1416	0.0077	0.0051	0.0147	0.025	0.0161	0.0125	0.0186	0.0096	0.0067
13	rs927850	46699594	0.85	0.254661707966279	0.82	0.448736318624531	2.0485266469191	2.51556511016796	0.0056	0.0073	0.0339	0.1332	0.0095	0.1365	0.1789	0.0118	0.0068	0.0124	0.0081	0.017	0.0094	0.0122	0.0255	0.1272	0.1415	0.0077	0.0051	0.0147	0.025	0.0162	0.0125	0.0185	0.0096	0.0067
13	rs1409437	46704213	0.85	0.254661707966279	0.82	0.448736318624531	2.20372870539213	2.68234051145902	0.0057	0.0073	0.0335	0.1334	0.0096	0.1364	0.179	0.0116	0.007	0.0124	0.0082	0.0165	0.0095	0.0123	0.0257	0.127	0.1414	0.0078	0.0052	0.0147	0.0247	0.0163	0.0125	0.0184	0.0097	0.007
13	rs4941543	46708291	0.86	0.223270892544248	0.82	0.448736318624531	2.32631134596283	2.72758032319028	0.0057	0.0073	0.0335	0.1335	0.0095	0.1364	0.1793	0.0116	0.0071	0.0124	0.0083	0.0165	0.0095	0.0123	0.0258	0.1264	0.1416	0.008	0.0052	0.0147	0.0247	0.016	0.0125	0.0184	0.0097	0.007
13	rs117645024	46710312	0.86	0.223270892544248	0.82	0.448736318624531	2.26475351967345	2.68345649731429	0.0056	0.0073	0.0335	0.1335	0.0096	0.1363	0.1789	0.0117	0.007	0.0123	0.0083	0.0166	0.0095	0.0123	0.0259	0.1264	0.1418	0.008	0.0053	0.0148	0.0246	0.016	0.0125	0.0184	0.0098	0.0068
13	rs4942488	46711972	0.86	0.223270892544248	0.82	0.448736318624531	2.18884289879411	2.63607456070462	0.0055	0.0072	0.0335	0.1335	0.0097	0.1362	0.1784	0.0117	0.007	0.0123	0.0083	0.0167	0.0095	0.0124	0.0261	0.1265	0.142	0.008	0.0054	0.0148	0.0246	0.016	0.0125	0.0185	0.01	0.0066
13	rs117279481	46718503	0.86	0.223270892544248	0.82	0.448736318624531	2.20097809307418	2.68420051753935	0.0055	0.0072	0.0335	0.1337	0.0097	0.1361	0.1782	0.0117	0.007	0.0122	0.0083	0.0167	0.0095	0.0124	0.0261	0.1265	0.1419	0.0081	0.0054	0.0146	0.0246	0.016	0.0125	0.0186	0.01	0.0067
13	rs7337306	46719156	0.86	0.223270892544248	0.82	0.448736318624531	2.20338481793929	2.68754890187597	0.0055	0.0072	0.0335	0.1337	0.0097	0.1361	0.1782	0.0117	0.007	0.0121	0.0083	0.0167	0.0095	0.0124	0.0261	0.1265	0.1419	0.0081	0.0054	0.0146	0.0246	0.016	0.0125	0.0186	0.01	0.0068
13	rs17601737	46724166	0.86	0.223270892544248	0.82	0.448736318624531	2.21003639016101	2.75386996274268	0.0056	0.0071	0.0335	0.1337	0.0098	0.136	0.1769	0.0117	0.0069	0.0121	0.0081	0.0169	0.0095	0.0126	0.0267	0.1262	0.1418	0.0082	0.0056	0.0148	0.0245	0.0164	0.0124	0.0186	0.0103	0.0068
13	rs4258501	46728771	0.87	0.194736090082605	0.82	0.448736318624531	2.08309338928823	2.81812785037898	0.0057	0.0066	0.0344	0.132	0.0098	0.1361	0.1766	0.0124	0.0069	0.0117	0.0088	0.0178	0.0088	0.0128	0.028	0.1251	0.139	0.0084	0.0062	0.0153	0.0242	0.0165	0.0127	0.0189	0.0109	0.007
13	rs73189829	46731790	0.88	0.168925028033099	0.82	0.448736318624531	2.10360883638801	2.76282613671444	0.0057	0.0067	0.0345	0.132	0.0096	0.137	0.1761	0.0125	0.0069	0.0116	0.0088	0.018	0.0083	0.0126	0.0282	0.1252	0.1382	0.0082	0.0063	0.0154	0.0241	0.0165	0.0129	0.0189	0.0111	0.0071
13	rs7330090	46745531	0.88	0.168925028033099	0.82	0.448736318624531	2.06803108594762	2.78504410854318	0.0057	0.0067	0.0346	0.1319	0.0095	0.1373	0.1759	0.0126	0.0068	0.0115	0.0089	0.0181	0.0081	0.0126	0.0284	0.1252	0.1379	0.0082	0.0063	0.0155	0.024	0.0166	0.0131	0.0189	0.0112	0.0072
13	rs76003798	46745569	0.89	0.145699762692903	0.82	0.448736318624531	2.0740966223488	2.77439938364814	0.0057	0.0067	0.0346	0.1321	0.0095	0.1372	0.1757	0.0126	0.0068	0.0115	0.0089	0.0181	0.0081	0.0126	0.0283	0.1252	0.1379	0.0082	0.0063	0.0155	0.024	0.0166	0.0131	0.0189	0.0111	0.0072
13	rs9567630	46745935	0.89	0.145699762692903	0.82	0.448736318624531	2.03946793207746	2.70206409635683	0.0057	0.0067	0.0347	0.132	0.0094	0.1368	0.1752	0.0127	0.0068	0.0114	0.0089	0.0181	0.0079	0.013	0.0283	0.1252	0.1385	0.0081	0.0063	0.0155	0.0242	0.0165	0.0132	0.0192	0.0111	0.0071
13	rs17647647	46749087	0.9	0.124917206299546	0.82	0.448736318624531	1.90827101821744	2.34699012307631	0.0058	0.0066	0.0348	0.1305	0.0091	0.139	0.1744	0.0132	0.0064	0.0118	0.009	0.0181	0.0073	0.0131	0.0277	0.126	0.1383	0.0078	0.0064	0.0153	0.0241	0.0165	0.0135	0.0193	0.0114	0.0068
13	rs2209091	46749173	0.9	0.124917206299546	0.82	0.448736318624531	2.02908365730019	2.33436434854487	0.0058	0.0066	0.0347	0.1305	0.009	0.1393	0.1746	0.0133	0.0063	0.0117	0.009	0.0181	0.0072	0.0131	0.0277	0.126	0.138	0.0077	0.0065	0.0152	0.0241	0.0165	0.0135	0.0193	0.0115	0.0068
13	rs9316194	46749669	0.91	0.106429816649543	0.82	0.448736318624531	2.2301450705905	2.3349131185961	0.006	0.0068	0.0345	0.1302	0.0086	0.141	0.1755	0.0137	0.0062	0.0116	0.009	0.0178	0.0068	0.013	0.0273	0.1257	0.1363	0.0075	0.0066	0.0152	0.0242	0.0167	0.0133	0.0199	0.0117	0.007
13	rs17647677	46749781	0.91	0.106429816649543	0.81	0.49521423796015	2.19387750499764	2.35541200791366	0.006	0.0068	0.0345	0.13	0.0086	0.1412	0.1755	0.0138	0.0063	0.0116	0.009	0.0177	0.0068	0.013	0.0273	0.1259	0.1358	0.0075	0.0066	0.0152	0.0242	0.0167	0.0133	0.02	0.0119	0.007
13	rs2209090	46750002	0.91	0.106429816649543	0.81	0.49521423796015	2.25481489163194	2.29288781506085	0.006	0.0065	0.0346	0.1296	0.0086	0.1419	0.176	0.0138	0.0063	0.0113	0.0091	0.0177	0.0067	0.0135	0.0268	0.1262	0.1355	0.0077	0.0065	0.0151	0.0239	0.0166	0.0134	0.02	0.012	0.0069
13	rs17601960	46750881	0.92	0.0900864543555373	0.81	0.49521423796015	2.64953220960508	2.11168867966039	0.0059	0.0065	0.0345	0.13	0.0085	0.1444	0.1777	0.0138	0.0062	0.0113	0.009	0.0169	0.0065	0.0139	0.0264	0.1266	0.1348	0.0074	0.0064	0.0147	0.0226	0.0164	0.0128	0.0193	0.0126	0.0068
13	rs3783207	46752704	0.91	0.106429816649543	0.81	0.49521423796015	3.13435403471389	1.91540687554273	0.0057	0.0066	0.035	0.1302	0.0084	0.147	0.1792	0.0139	0.006	0.0114	0.0089	0.0162	0.0063	0.0144	0.0261	0.1266	0.134	0.0071	0.0064	0.0143	0.0212	0.0164	0.0122	0.0185	0.0135	0.0066
13	rs6561302	46766565	0.91	0.106429816649543	0.81	0.49521423796015	2.86689148922117	1.85690469717063	0.0057	0.0065	0.0341	0.1316	0.0087	0.147	0.1793	0.0139	0.0061	0.0114	0.009	0.016	0.0063	0.0149	0.026	0.1266	0.1328	0.0071	0.0063	0.0144	0.021	0.0166	0.0122	0.0186	0.0137	0.0067
13	rs1230433	46769432	0.91	0.106429816649543	0.81	0.49521423796015	2.93128516276417	1.85654984660615	0.0057	0.0065	0.0342	0.1315	0.0086	0.1471	0.1797	0.0138	0.006	0.0115	0.009	0.016	0.0063	0.015	0.0259	0.1264	0.1327	0.0071	0.0063	0.0143	0.021	0.0166	0.0122	0.0185	0.0137	0.0067
13	rs1230476	46772643	0.91	0.106429816649543	0.81	0.49521423796015	2.95723564529717	1.85406616221198	0.0057	0.0065	0.0342	0.1313	0.0086	0.1471	0.1802	0.0138	0.006	0.0116	0.009	0.0159	0.0063	0.0151	0.0259	0.1262	0.1326	0.0071	0.0063	0.0141	0.021	0.0166	0.0122	0.0185	0.0138	0.0067
13	rs9567650	46773111	0.91	0.106429816649543	0.81	0.49521423796015	2.93992785519963	1.85016418412413	0.0057	0.0065	0.0342	0.1313	0.0087	0.1471	0.1804	0.0138	0.006	0.0116	0.009	0.0159	0.0063	0.0152	0.026	0.1261	0.1326	0.0071	0.0062	0.0141	0.021	0.0166	0.0122	0.0185	0.0138	0.0067
13	rs17523792	46776198	0.91	0.106429816649543	0.81	0.49521423796015	2.94820177227193	1.81492252777099	0.0057	0.0065	0.0342	0.1312	0.0087	0.147	0.1806	0.0138	0.006	0.0117	0.009	0.0159	0.0062	0.0153	0.0261	0.1258	0.1327	0.0071	0.0062	0.0141	0.021	0.0166	0.0122	0.0184	0.0139	0.0067
13	rs77210954	46776719	0.91	0.106429816649543	0.81	0.49521423796015	2.95472542266179	1.81244687807	0.0057	0.0064	0.0342	0.1312	0.0087	0.147	0.1806	0.0138	0.006	0.0117	0.009	0.0159	0.0062	0.0153	0.0261	0.1258	0.1327	0.0071	0.0062	0.014	0.021	0.0166	0.0123	0.0184	0.0139	0.0067
13	rs1230472	46777501	0.91	0.106429816649543	0.81	0.49521423796015	2.92014840697958	1.80785053277317	0.0057	0.0064	0.0342	0.1313	0.0087	0.147	0.1807	0.0138	0.006	0.0117	0.009	0.0159	0.0062	0.0153	0.0261	0.1258	0.1327	0.0071	0.0062	0.014	0.0209	0.0167	0.0123	0.0184	0.0139	0.0067
13	rs9526155	46782272	0.91	0.106429816649543	0.81	0.49521423796015	2.98690337045099	1.81173963880219	0.0056	0.0064	0.0342	0.1311	0.0087	0.147	0.1809	0.0138	0.006	0.0118	0.009	0.0158	0.0062	0.0153	0.026	0.1259	0.1326	0.007	0.0062	0.014	0.0209	0.0166	0.0123	0.0183	0.0139	0.0067
13	rs1230478	46785403	0.91	0.106429816649543	0.81	0.49521423796015	2.9450669091681	1.79601386631121	0.0056	0.0064	0.0342	0.1309	0.0087	0.1471	0.181	0.0138	0.006	0.0118	0.009	0.0157	0.0063	0.0154	0.026	0.126	0.1325	0.007	0.0062	0.014	0.0209	0.0167	0.0123	0.0183	0.0139	0.0066
13	rs7338697	46801970	0.92	0.0900864543555373	0.82	0.448736318624531	2.9809880584035	1.86524644983457	0.0057	0.0061	0.034	0.1294	0.0089	0.1462	0.1825	0.014	0.006	0.012	0.009	0.015	0.0066	0.0158	0.0257	0.1274	0.1323	0.0069	0.0064	0.014	0.0203	0.0166	0.0127	0.0179	0.0142	0.0068
13	rs6561303	46802177	0.92	0.0900864543555373	0.82	0.448736318624531	2.9775914517228	1.86577908180986	0.0057	0.0061	0.034	0.1294	0.0089	0.1462	0.1824	0.014	0.006	0.0121	0.009	0.015	0.0066	0.0158	0.0257	0.1274	0.1323	0.0069	0.0064	0.014	0.0203	0.0166	0.0127	0.0179	0.0142	0.0068
13	rs34039230	46803693	0.92	0.0900864543555373	0.81	0.49521423796015	2.97369304166136	1.84076877208919	0.0056	0.0061	0.0339	0.1295	0.0089	0.1461	0.1825	0.014	0.006	0.0121	0.009	0.015	0.0066	0.0158	0.0257	0.1274	0.1324	0.0068	0.0064	0.014	0.0203	0.0166	0.0127	0.0179	0.0142	0.0068
13	rs1149876	46807995	0.92	0.0900864543555373	0.81	0.49521423796015	2.92978285000943	1.84076877208919	0.0057	0.006	0.0339	0.1294	0.0089	0.1461	0.1826	0.014	0.006	0.0121	0.009	0.0149	0.0066	0.0158	0.0256	0.1274	0.1325	0.0068	0.0064	0.0141	0.0202	0.0166	0.0127	0.0179	0.0143	0.0068
13	rs1230450	46808627	0.92	0.0900864543555373	0.81	0.49521423796015	3.02082484750247	1.84874557276468	0.0057	0.006	0.034	0.1295	0.0089	0.1462	0.183	0.014	0.006	0.0121	0.009	0.0148	0.0066	0.0156	0.0257	0.1274	0.1325	0.0069	0.0065	0.0141	0.0202	0.0167	0.0127	0.0174	0.0142	0.0068
13	rs73480790	46817265	0.92	0.0900864543555373	0.81	0.49521423796015	3.07985116937537	1.86826498205397	0.0057	0.006	0.034	0.1295	0.0089	0.1458	0.1833	0.0141	0.006	0.0121	0.009	0.0148	0.0066	0.0156	0.0257	0.1273	0.1327	0.0069	0.0065	0.0141	0.0201	0.0167	0.0127	0.0174	0.0142	0.0069
13	rs117363469	46819190	0.92	0.0900864543555373	0.81	0.49521423796015	3.0829000985954	1.86311613724458	0.0057	0.006	0.034	0.1294	0.0089	0.1461	0.1834	0.0141	0.006	0.0121	0.009	0.0148	0.0066	0.0156	0.0256	0.1272	0.1327	0.0069	0.0065	0.0141	0.02	0.0166	0.0126	0.0174	0.0142	0.0069
13	rs34663183	46819307	0.92	0.0900864543555373	0.82	0.448736318624531	3.07921608555738	1.8624061096612	0.0057	0.006	0.034	0.1294	0.0089	0.1461	0.1834	0.0141	0.006	0.0121	0.009	0.0148	0.0066	0.0156	0.0256	0.1272	0.1327	0.0069	0.0065	0.0141	0.02	0.0166	0.0126	0.0175	0.0142	0.0069
13	rs2148169	46826803	0.92	0.0900864543555373	0.82	0.448736318624531	2.96326272931149	1.84395890298695	0.0057	0.006	0.034	0.1291	0.0089	0.146	0.1839	0.0141	0.0059	0.0121	0.0089	0.0148	0.0066	0.0156	0.0257	0.1274	0.1329	0.0068	0.0064	0.0141	0.02	0.0164	0.0126	0.0174	0.0141	0.0069
13	rs79311707	46830258	0.92	0.0900864543555373	0.82	0.448736318624531	3.04042125952368	1.88479029955076	0.0057	0.006	0.034	0.129	0.0089	0.146	0.1842	0.0141	0.006	0.0121	0.0089	0.0148	0.0067	0.0156	0.0257	0.1274	0.1329	0.0068	0.0064	0.014	0.0199	0.0164	0.0126	0.0175	0.014	0.0069
13	rs958546	46833717	0.92	0.0900864543555373	0.82	0.448736318624531	3.24662678107941	2.10049664272846	0.006	0.0061	0.0338	0.1289	0.0089	0.1455	0.1858	0.0143	0.0061	0.0119	0.0088	0.0144	0.0068	0.0155	0.0258	0.1271	0.1329	0.007	0.0067	0.0135	0.0194	0.0165	0.0123	0.0177	0.0136	0.0072
13	rs116397907	46835110	0.92	0.0900864543555373	0.82	0.448736318624531	3.22047928252663	2.12090091486664	0.006	0.0061	0.0338	0.129	0.0089	0.1455	0.1858	0.0143	0.0061	0.0118	0.0087	0.0144	0.0069	0.0155	0.0258	0.1271	0.1327	0.007	0.0066	0.0135	0.0193	0.0166	0.0123	0.0178	0.0136	0.0072
13	rs628315	46843503	0.92	0.0900864543555373	0.82	0.448736318624531	3.1246558680884	2.17066494142367	0.0061	0.0062	0.0338	0.1291	0.009	0.1456	0.1858	0.0142	0.006	0.0117	0.0086	0.0144	0.007	0.0155	0.0259	0.1271	0.1323	0.007	0.0066	0.0135	0.0191	0.017	0.0122	0.0178	0.0135	0.0071
13	rs113869786	46848425	0.92	0.0900864543555373	0.82	0.448736318624531	3.06931368465144	2.17628412559552	0.0062	0.0062	0.0338	0.1292	0.0091	0.1457	0.1858	0.0142	0.006	0.0117	0.0086	0.0144	0.007	0.0155	0.0259	0.1271	0.1322	0.007	0.0066	0.0136	0.0191	0.0171	0.0122	0.0178	0.0135	0.0071
13	rs2764578	46855166	0.92	0.0900864543555373	0.82	0.448736318624531	2.99458579797367	2.16015671526147	0.0062	0.0063	0.0338	0.1293	0.0091	0.1457	0.1858	0.0141	0.006	0.0116	0.0086	0.0143	0.007	0.0155	0.0259	0.1271	0.1322	0.007	0.0065	0.0135	0.019	0.0173	0.0122	0.0178	0.0135	0.0071
13	rs117166290	46858684	0.92	0.0900864543555373	0.82	0.448736318624531	3.03346347790133	2.15472403837053	0.0061	0.0063	0.0338	0.1292	0.0091	0.1458	0.186	0.0141	0.0059	0.0116	0.0086	0.0143	0.007	0.0155	0.0259	0.1272	0.1322	0.0069	0.0064	0.0135	0.0189	0.0174	0.0122	0.0178	0.0135	0.0071
13	rs9567655	46859944	0.93	0.0757334056000413	0.82	0.448736318624531	2.94456542197962	2.07993838847698	0.0061	0.0063	0.0339	0.129	0.0091	0.1459	0.1861	0.0141	0.0058	0.0115	0.0086	0.0142	0.007	0.0155	0.0259	0.1274	0.1322	0.0068	0.0063	0.0134	0.0188	0.0175	0.0123	0.0178	0.0135	0.0071
13	rs7320490	46863963	0.93	0.0757334056000413	0.82	0.448736318624531	2.18975800225947	1.74913251277704	0.0057	0.0063	0.033	0.1285	0.0092	0.1478	0.1878	0.0139	0.0053	0.0112	0.009	0.0142	0.0068	0.0157	0.0253	0.1281	0.1338	0.0059	0.0055	0.0128	0.0181	0.0179	0.0128	0.0174	0.0131	0.0068
13	rs116260725	46865347	0.93	0.0757334056000413	0.82	0.448736318624531	2.05356502276152	1.51502459363408	0.0054	0.0062	0.0321	0.128	0.009	0.1504	0.1896	0.0135	0.005	0.0112	0.0091	0.0138	0.0066	0.0158	0.0248	0.1297	0.1345	0.0054	0.005	0.0123	0.0173	0.018	0.0127	0.0173	0.0128	0.0065
13	rs7989987	46865392	0.93	0.0757334056000413	0.83	0.405269641990714	2.01003613363989	1.46798651499257	0.0053	0.0062	0.0321	0.128	0.009	0.1505	0.1897	0.0135	0.005	0.0112	0.0091	0.0138	0.0066	0.0158	0.0247	0.1298	0.1345	0.0054	0.005	0.0123	0.0173	0.018	0.0127	0.0173	0.0128	0.0065
13	rs9567657	46870850	0.91	0.106429816649543	0.83	0.405269641990714	1.50022125182942	1.02271489990163	0.0045	0.0058	0.03	0.1298	0.0085	0.1588	0.1948	0.0116	0.0035	0.0106	0.0091	0.0128	0.0052	0.0146	0.0227	0.131	0.1453	0.0037	0.0033	0.0094	0.0133	0.0173	0.0129	0.0171	0.0117	0.0054
13	rs12585584	46871865	0.91	0.106429816649543	0.83	0.405269641990714	1.24999169257539	0.750874350372736	0.0044	0.0058	0.0296	0.1302	0.0085	0.1598	0.1951	0.0114	0.0034	0.0105	0.0091	0.0127	0.0052	0.0147	0.0225	0.1308	0.1461	0.0037	0.0032	0.0092	0.0131	0.0171	0.0129	0.0171	0.0116	0.0053
13	rs1216710	46883622	0.91	0.106429816649543	0.83	0.405269641990714	1.29530888331253	0.703089689703927	0.0044	0.0058	0.0295	0.1303	0.0085	0.1593	0.1954	0.0112	0.0034	0.0105	0.0091	0.0126	0.0052	0.0146	0.0224	0.131	0.1467	0.0034	0.0031	0.0092	0.0135	0.017	0.0129	0.0171	0.0115	0.0053
13	rs73475421	46884053	0.91	0.106429816649543	0.83	0.405269641990714	1.29464358290932	0.703238388112736	0.0044	0.0058	0.0295	0.1303	0.0085	0.1593	0.1954	0.0112	0.0034	0.0105	0.0091	0.0126	0.0052	0.0146	0.0224	0.131	0.1467	0.0034	0.0031	0.0092	0.0135	0.017	0.0129	0.0171	0.0115	0.0053
13	rs1228262	46888585	0.91	0.106429816649543	0.83	0.405269641990714	1.28923098610894	0.704576990621602	0.0044	0.0058	0.0295	0.1303	0.0085	0.1593	0.1955	0.0112	0.0034	0.0105	0.0091	0.0126	0.0052	0.0146	0.0224	0.131	0.1468	0.0033	0.0031	0.0092	0.0136	0.0169	0.013	0.0171	0.0115	0.0053
13	rs12874597	46894950	0.88	0.168925028033099	0.84	0.364737902801441	0.888543371397817	0.554935758119956	0.0034	0.0054	0.029	0.133	0.0082	0.1621	0.1973	0.0105	0.0029	0.0105	0.009	0.0117	0.0051	0.0134	0.0221	0.1306	0.1518	0.0025	0.0027	0.0083	0.0129	0.0162	0.0126	0.0174	0.0106	0.0045
13	rs1475309	46895225	0.88	0.168925028033099	0.84	0.364737902801441	0.864896714657049	0.490917372843148	0.0034	0.0054	0.029	0.1331	0.0083	0.1621	0.1973	0.0105	0.0029	0.0105	0.009	0.0117	0.0051	0.0134	0.0222	0.1306	0.1514	0.0024	0.0027	0.0084	0.0129	0.0162	0.0126	0.0173	0.0106	0.0044
13	rs73479322	46903964	0.87	0.194736090082605	0.84	0.364737902801441	0.83434655678424	0.342482411609267	0.0032	0.0052	0.0292	0.1339	0.0085	0.1614	0.1977	0.0106	0.0028	0.0106	0.0089	0.0117	0.0051	0.0133	0.0224	0.1312	0.1512	0.0022	0.0026	0.0083	0.0129	0.0164	0.0127	0.0172	0.0105	0.0042
13	rs2477601	46906874	0.87	0.194736090082605	0.84	0.364737902801441	0.83426698936599	0.340505823175007	0.0032	0.0052	0.0292	0.1339	0.0085	0.1612	0.1978	0.0106	0.0028	0.0106	0.0089	0.0117	0.0051	0.0132	0.0224	0.1311	0.1513	0.0021	0.0026	0.0084	0.0129	0.0165	0.0127	0.0172	0.0105	0.0042
13	rs79668640	46908853	0.87	0.194736090082605	0.84	0.364737902801441	0.847119046664856	0.285623388143333	0.0032	0.0051	0.0293	0.1339	0.0086	0.1609	0.198	0.0106	0.0028	0.0105	0.0089	0.0117	0.0051	0.0132	0.0225	0.1307	0.1516	0.0021	0.0026	0.0084	0.013	0.0166	0.0127	0.0172	0.0105	0.0042
13	rs79995285	46913577	0.87	0.194736090082605	0.85	0.32706018639722	0.862393565914557	0.249582643096599	0.0032	0.0051	0.0294	0.1339	0.0086	0.1606	0.1981	0.0106	0.0028	0.0105	0.0089	0.0117	0.0052	0.0132	0.0226	0.1305	0.1518	0.0021	0.0026	0.0085	0.013	0.0167	0.0127	0.0172	0.0105	0.0042
13	rs2478046	46917469	0.87	0.194736090082605	0.85	0.32706018639722	0.864008148589538	0.246107885669138	0.0032	0.0051	0.0294	0.1339	0.0086	0.1606	0.1981	0.0106	0.0028	0.0105	0.0089	0.0117	0.0052	0.0132	0.0226	0.1305	0.1518	0.0021	0.0026	0.0085	0.013	0.0167	0.0127	0.0172	0.0105	0.0042
13	rs9534380	46928432	0.87	0.194736090082605	0.84	0.364737902801441	0.860860898706449	0.243205543777458	0.0032	0.0051	0.0294	0.1339	0.0085	0.1605	0.1982	0.0106	0.0028	0.0106	0.0089	0.0117	0.0052	0.0132	0.0226	0.1305	0.1518	0.0021	0.0026	0.0085	0.013	0.0167	0.0127	0.0172	0.0104	0.0042
13	rs9534381	46934199	0.87	0.194736090082605	0.84	0.364737902801441	0.859812898113846	0.227987104214197	0.0032	0.0051	0.0294	0.1338	0.0085	0.1604	0.1982	0.0107	0.0028	0.0106	0.0088	0.0117	0.0052	0.0132	0.0226	0.1304	0.1518	0.0021	0.0026	0.0085	0.013	0.0167	0.0127	0.0172	0.0104	0.0042
13	rs112236493	46936438	0.87	0.194736090082605	0.84	0.364737902801441	0.845597984111003	0.229297815507276	0.0032	0.0051	0.0294	0.1337	0.0085	0.1603	0.1982	0.0107	0.0028	0.0107	0.0088	0.0118	0.0052	0.0132	0.0226	0.1304	0.1521	0.0021	0.0026	0.0085	0.013	0.0168	0.0127	0.0172	0.0104	0.0041
13	rs118150210	46943857	0.87	0.194736090082605	0.84	0.364737902801441	0.837850733245608	0.222768759221642	0.0032	0.0052	0.0294	0.1335	0.0085	0.1599	0.198	0.0107	0.0028	0.0107	0.0088	0.0119	0.0052	0.0132	0.0227	0.1305	0.1527	0.0021	0.0026	0.0085	0.0129	0.0169	0.0127	0.0172	0.0104	0.0041
13	rs1408184	46946157	0.87	0.194736090082605	0.84	0.364737902801441	0.831881475980467	0.223093750891437	0.0032	0.0052	0.0295	0.1334	0.0085	0.1598	0.1979	0.0107	0.0028	0.0107	0.0088	0.0119	0.0051	0.0132	0.0227	0.1306	0.1528	0.0021	0.0026	0.0085	0.0129	0.0169	0.0127	0.0172	0.0104	0.0041
13	rs35049550	46948723	0.87	0.194736090082605	0.85	0.32706018639722	0.827912117898757	0.222768759221642	0.0032	0.0052	0.0295	0.1334	0.0085	0.1599	0.1979	0.0107	0.0028	0.0107	0.0088	0.0119	0.0051	0.0132	0.0226	0.1306	0.1528	0.0021	0.0026	0.0085	0.0129	0.0169	0.0127	0.0172	0.0104	0.0041
13	rs74436163	46957456	0.87	0.194736090082605	0.85	0.32706018639722	0.798792713727168	0.219311838498192	0.0032	0.0052	0.0294	0.1336	0.0085	0.1604	0.1979	0.0106	0.0028	0.0107	0.0088	0.0119	0.0051	0.0132	0.0223	0.1306	0.1526	0.0021	0.0026	0.0085	0.0129	0.0169	0.0127	0.0172	0.0104	0.0041
13	rs12869824	46960155	0.87	0.194736090082605	0.86	0.29215087580064	0.796139440865227	0.218665639742481	0.0032	0.0052	0.0295	0.1336	0.0085	0.1604	0.1979	0.0106	0.0028	0.0107	0.0088	0.0119	0.0051	0.0132	0.0223	0.1306	0.1526	0.0021	0.0026	0.0085	0.0129	0.0169	0.0127	0.0172	0.0104	0.0041
13	rs73190918	46970088	0.87	0.194736090082605	0.86	0.29215087580064	0.791699876341918	0.221686572135252	0.0032	0.0052	0.0294	0.1336	0.0085	0.1604	0.1979	0.0106	0.0028	0.0107	0.0088	0.0119	0.0051	0.0132	0.0223	0.1306	0.1526	0.0021	0.0026	0.0085	0.0129	0.0169	0.0127	0.0172	0.0104	0.0041
13	rs117619539	47011486	0.86	0.223270892544248	0.86	0.29215087580064	0.774588720342514	0.235115774492863	0.0032	0.0051	0.0294	0.1335	0.0085	0.1602	0.198	0.0106	0.0027	0.0107	0.0089	0.012	0.0051	0.0132	0.0223	0.1305	0.1528	0.0021	0.0026	0.0085	0.0129	0.017	0.0128	0.0172	0.0104	0.0041
13	rs3862744	47014095	0.86	0.223270892544248	0.86	0.29215087580064	0.78138275627661	0.227877988354609	0.0032	0.0051	0.0294	0.1335	0.0085	0.1601	0.198	0.0105	0.0027	0.0107	0.0089	0.012	0.0051	0.0132	0.0223	0.1304	0.1529	0.002	0.0026	0.0085	0.0129	0.0171	0.0128	0.0172	0.0104	0.0041
13	rs3991594	47020500	0.86	0.223270892544248	0.86	0.29215087580064	0.789600677124457	0.212664790837299	0.0033	0.0051	0.0294	0.1335	0.0086	0.1602	0.1979	0.0105	0.0027	0.0107	0.0089	0.012	0.0051	0.0132	0.0223	0.1304	0.1529	0.002	0.0026	0.0085	0.0129	0.0171	0.0128	0.0172	0.0104	0.0041
13	rs912402	47043218	0.86	0.223270892544248	0.86	0.29215087580064	0.751698026396508	0.221686572135252	0.0033	0.0051	0.0295	0.1335	0.0085	0.1601	0.1975	0.0106	0.0027	0.011	0.009	0.0119	0.005	0.0131	0.0223	0.1302	0.1532	0.002	0.0025	0.0086	0.0129	0.0173	0.0127	0.0172	0.0103	0.004
13	rs1998556	47055837	0.84	0.289034762536342	0.86	0.29215087580064	0.842799077064289	0.174056350721269	0.0027	0.0048	0.0291	0.1336	0.0087	0.16	0.2	0.0098	0.0025	0.0109	0.0091	0.0112	0.0048	0.0127	0.0223	0.1287	0.1572	0.0019	0.0024	0.0081	0.0122	0.0179	0.0126	0.0178	0.0095	0.0037
13	rs117128013	47056349	0.84	0.289034762536342	0.86	0.29215087580064	0.800589737625208	0.166147191699886	0.0027	0.0047	0.029	0.1334	0.0087	0.1602	0.2	0.0098	0.0026	0.0108	0.0091	0.0113	0.0048	0.0125	0.0223	0.1284	0.1576	0.0019	0.0024	0.008	0.0122	0.018	0.0126	0.0178	0.0095	0.0037
13	rs601896	47057627	0.84	0.289034762536342	0.85	0.32706018639722	0.804423992604624	0.164580858810211	0.0027	0.0048	0.029	0.1333	0.0087	0.1603	0.2	0.0098	0.0026	0.0108	0.009	0.0113	0.0049	0.0125	0.0223	0.1283	0.1578	0.0019	0.0024	0.008	0.0122	0.0181	0.0126	0.0178	0.0096	0.0037
13	rs9534406	47059080	0.84	0.289034762536342	0.86	0.29215087580064	0.795281846377422	0.164190091256066	0.0027	0.0047	0.0284	0.1332	0.0086	0.1604	0.2	0.0098	0.0029	0.0107	0.009	0.0113	0.0049	0.0124	0.0223	0.1281	0.1583	0.0019	0.0024	0.008	0.0123	0.0181	0.0126	0.0181	0.0095	0.0037
13	rs118029855	47060543	0.83	0.326509998324372	0.86	0.29215087580064	0.842719166432111	0.175753492053832	0.0022	0.0045	0.0288	0.1345	0.0086	0.1597	0.2019	0.0095	0.0028	0.0105	0.0082	0.0116	0.0048	0.012	0.0225	0.1257	0.1607	0.0018	0.0022	0.0075	0.0116	0.0188	0.012	0.0192	0.0093	0.0035
13	rs9567683	47060781	0.83	0.326509998324372	0.86	0.29215087580064	0.935969191897188	0.197907337250839	0.0022	0.0045	0.0287	0.1347	0.0086	0.1601	0.2024	0.0095	0.0029	0.0105	0.0082	0.0118	0.0049	0.012	0.0226	0.1249	0.1606	0.0018	0.0022	0.0074	0.0116	0.0189	0.012	0.0194	0.0093	0.0035
13	rs9534407	47060785	0.83	0.326509998324372	0.87	0.259919603286658	0.900179728127573	0.195413364884309	0.0022	0.0045	0.0287	0.1347	0.0086	0.1602	0.2022	0.0095	0.0029	0.0105	0.0082	0.0119	0.0049	0.012	0.0225	0.1249	0.1606	0.0018	0.0022	0.0074	0.0117	0.019	0.012	0.0194	0.0094	0.0035
13	rs75439528	47076692	0.82	0.36720095628419	0.87	0.259919603286658	0.572294298446584	0.113506049421752	0.002	0.0043	0.0287	0.1357	0.0083	0.1611	0.2022	0.0098	0.003	0.0101	0.008	0.0117	0.0044	0.0106	0.0221	0.125	0.1621	0.0018	0.0018	0.0071	0.0124	0.0186	0.0117	0.0196	0.0094	0.0034
13	rs80239924	47084220	0.82	0.36720095628419	0.87	0.259919603286658	0.589692051808923	0.115474138660611	0.002	0.0043	0.0287	0.1358	0.0082	0.1612	0.2021	0.0098	0.003	0.0101	0.008	0.0117	0.0044	0.0105	0.0221	0.1249	0.1623	0.0018	0.0017	0.0071	0.0124	0.0186	0.0118	0.0196	0.0094	0.0034
13	rs61948152	47084282	0.82	0.36720095628419	0.87	0.259919603286658	0.590237500044166	0.115302490246665	0.002	0.0043	0.0287	0.1358	0.0082	0.1612	0.2021	0.0098	0.003	0.0101	0.008	0.0117	0.0044	0.0105	0.0221	0.1249	0.1623	0.0018	0.0017	0.0071	0.0124	0.0186	0.0118	0.0196	0.0094	0.0034
13	rs9534414	47088700	0.82	0.36720095628419	0.87	0.259919603286658	0.698188795167762	0.116506062240943	0.002	0.0043	0.0287	0.1358	0.0082	0.1612	0.2022	0.0099	0.003	0.0101	0.0079	0.0117	0.0043	0.0104	0.0221	0.1249	0.1623	0.0018	0.0017	0.007	0.0124	0.0185	0.0118	0.0196	0.0094	0.0037
13	rs71432913	47090844	0.82	0.36720095628419	0.87	0.259919603286658	0.701873655929022	0.110958399926122	0.002	0.0043	0.0288	0.1357	0.0082	0.1612	0.2023	0.01	0.003	0.01	0.0078	0.0118	0.0044	0.0103	0.0221	0.1248	0.1625	0.0018	0.0017	0.0071	0.0125	0.0185	0.0117	0.0196	0.0094	0.0037
13	rs113473164	47091158	0.82	0.36720095628419	0.87	0.259919603286658	0.702168818316158	0.112059669825211	0.002	0.0043	0.0288	0.1357	0.0082	0.1612	0.2023	0.01	0.003	0.01	0.0078	0.0118	0.0044	0.0103	0.0221	0.1248	0.1625	0.0018	0.0017	0.0071	0.0125	0.0185	0.0116	0.0196	0.0094	0.0037
13	rs7317210	47095662	0.82	0.36720095628419	0.87	0.259919603286658	0.745927607379477	0.132575227842173	0.002	0.0043	0.0289	0.1358	0.0081	0.1611	0.2025	0.0101	0.003	0.01	0.0077	0.0118	0.0045	0.0102	0.0221	0.1247	0.1626	0.0018	0.0017	0.0068	0.0126	0.0184	0.0116	0.0195	0.0095	0.0037
13	rs77870369	47098196	0.82	0.36720095628419	0.87	0.259919603286658	0.767590251454964	0.133480399793742	0.002	0.0043	0.0289	0.1357	0.0081	0.1612	0.2025	0.0102	0.003	0.0099	0.0077	0.0118	0.0045	0.0101	0.0221	0.1247	0.1627	0.0018	0.0017	0.0068	0.0126	0.0184	0.0116	0.0195	0.0096	0.0037
13	rs6561314	47099042	0.82	0.36720095628419	0.87	0.259919603286658	0.767590251454964	0.133571041827139	0.002	0.0043	0.0289	0.1357	0.0081	0.1612	0.2025	0.0102	0.003	0.0099	0.0077	0.0118	0.0045	0.0101	0.0221	0.1247	0.1627	0.0018	0.0017	0.0068	0.0126	0.0184	0.0116	0.0195	0.0096	0.0037
13	rs6561318	47104580	0.82	0.36720095628419	0.87	0.259919603286658	0.887399573977783	0.115817726184266	0.002	0.0042	0.0287	0.1359	0.008	0.1617	0.2022	0.0102	0.0031	0.0099	0.0077	0.0119	0.0048	0.01	0.0219	0.1245	0.1629	0.0019	0.0016	0.0068	0.0127	0.0181	0.0114	0.0195	0.0097	0.0038
13	rs9526193	47113251	0.82	0.36720095628419	0.87	0.259919603286658	1.07692884793946	0.127459408191654	0.002	0.0041	0.0287	0.1363	0.0079	0.1624	0.2019	0.0105	0.0031	0.01	0.0077	0.0121	0.005	0.0097	0.0219	0.124	0.1633	0.0018	0.0015	0.0065	0.0126	0.0177	0.0115	0.0195	0.0097	0.0037
13	rs76261565	47118418	0.82	0.36720095628419	0.88	0.230271256315472	1.05184272207449	0.117541461267201	0.002	0.0041	0.0289	0.1361	0.0079	0.1626	0.2022	0.0105	0.0031	0.01	0.0077	0.0122	0.005	0.0096	0.022	0.1237	0.163	0.0018	0.0014	0.0065	0.0127	0.0177	0.0114	0.0195	0.0097	0.0037
13	rs116893056	47126443	0.82	0.36720095628419	0.87	0.259919603286658	1.05798219959617	0.116678387763124	0.0019	0.0041	0.0291	0.1358	0.0079	0.1629	0.2025	0.0105	0.0031	0.0101	0.0076	0.0124	0.005	0.0096	0.0221	0.1232	0.1627	0.0018	0.0014	0.0065	0.0128	0.0176	0.0114	0.0196	0.0098	0.0037
13	rs45540131	47127813	0.82	0.36720095628419	0.87	0.259919603286658	1.07993740271034	0.120232232063049	0.0019	0.0041	0.0291	0.1357	0.0079	0.163	0.2026	0.0105	0.0031	0.0101	0.0076	0.0124	0.005	0.0096	0.0221	0.1231	0.1626	0.0018	0.0014	0.0065	0.0129	0.0176	0.0113	0.0196	0.0098	0.0037
13	rs1570976	47129607	0.82	0.36720095628419	0.87	0.259919603286658	1.09307253058352	0.136574902417033	0.002	0.0041	0.0292	0.1357	0.0079	0.163	0.2027	0.0105	0.0031	0.0101	0.0076	0.0124	0.005	0.0096	0.0221	0.1231	0.1625	0.0018	0.0014	0.0066	0.0129	0.0176	0.0113	0.0196	0.0098	0.0037
13	rs7329974	47133122	0.82	0.36720095628419	0.86	0.29215087580064	1.06246429817017	0.126036861781843	0.002	0.0041	0.0292	0.1357	0.0079	0.163	0.2026	0.0105	0.0031	0.0101	0.0076	0.0125	0.005	0.0095	0.0223	0.1231	0.1621	0.0018	0.0014	0.0066	0.0129	0.0175	0.0113	0.0197	0.0098	0.0037
13	rs912430	47134726	0.82	0.36720095628419	0.86	0.29215087580064	1.03368486596666	0.118927376045535	0.002	0.0041	0.0292	0.1357	0.0079	0.1629	0.2026	0.0105	0.0031	0.0101	0.0076	0.0126	0.005	0.0095	0.0224	0.1235	0.1621	0.0018	0.0014	0.0066	0.0129	0.0175	0.0113	0.0197	0.0096	0.0037
13	rs73190970	47135370	0.82	0.36720095628419	0.86	0.29215087580064	0.932714333247349	0.11112755530908	0.002	0.004	0.0292	0.1357	0.0079	0.1629	0.2026	0.0105	0.0031	0.0101	0.0076	0.0126	0.0049	0.0095	0.0224	0.1235	0.1623	0.0018	0.0014	0.0066	0.0129	0.0175	0.0113	0.0197	0.0096	0.0037
13	rs9526196	47135726	0.82	0.36720095628419	0.86	0.29215087580064	0.883482694626917	0.108349142432876	0.002	0.004	0.0292	0.1357	0.0079	0.1629	0.2026	0.0105	0.0031	0.0101	0.0076	0.0126	0.0048	0.0095	0.0224	0.1235	0.1624	0.0018	0.0014	0.0066	0.0129	0.0175	0.0113	0.0197	0.0096	0.0037
13	rs61496178	47135731	0.82	0.36720095628419	0.86	0.29215087580064	0.883319649774489	0.108265370041192	0.002	0.004	0.0292	0.1357	0.0079	0.1629	0.2026	0.0105	0.0031	0.0101	0.0076	0.0126	0.0048	0.0095	0.0224	0.1235	0.1624	0.0018	0.0014	0.0066	0.0129	0.0175	0.0113	0.0197	0.0096	0.0037
13	rs2005053	47152942	0.82	0.36720095628419	0.86	0.29215087580064	0.154217204548529	0.0649047369682324	0.002	0.0043	0.0284	0.1401	0.0077	0.1609	0.2034	0.0102	0.0026	0.0096	0.0067	0.0137	0.0045	0.0092	0.0232	0.1231	0.1607	0.0022	0.0016	0.0069	0.0143	0.0168	0.0111	0.0194	0.0095	0.0026
13	rs35687527	47153131	0.82	0.36720095628419	0.86	0.29215087580064	0.145971158988548	0.0647003949659433	0.002	0.0043	0.0284	0.1402	0.0077	0.1609	0.2034	0.0102	0.0026	0.0096	0.0067	0.0137	0.0045	0.0092	0.0232	0.123	0.1606	0.0022	0.0016	0.0069	0.0143	0.0168	0.0111	0.0194	0.0095	0.0025
13	rs1570622	47169092	0.82	0.36720095628419	0.86	0.29215087580064	0.101830405160165	0.053258562144801	0.0021	0.0043	0.0282	0.1411	0.0076	0.161	0.2034	0.0102	0.0026	0.0094	0.0065	0.0141	0.0044	0.0093	0.0233	0.1224	0.1606	0.0025	0.0015	0.0071	0.0146	0.0162	0.0112	0.0194	0.0093	0.0024
13	rs117683145	47182146	0.82	0.36720095628419	0.86	0.29215087580064	0.0770455803580835	0.0542649254622272	0.0021	0.0043	0.0282	0.1412	0.0076	0.1608	0.2034	0.0102	0.0025	0.0094	0.0065	0.0142	0.0043	0.0094	0.0234	0.1223	0.1605	0.0026	0.0016	0.0072	0.0146	0.0162	0.0112	0.0194	0.0093	0.0024
13	rs117431093	47188832	0.82	0.36720095628419	0.86	0.29215087580064	0.0675441503414339	0.0550250321670733	0.0021	0.0043	0.0282	0.1413	0.0076	0.1607	0.2034	0.0102	0.0025	0.0094	0.0065	0.0142	0.0043	0.0094	0.0234	0.1222	0.1605	0.0027	0.0017	0.0072	0.0146	0.0162	0.0112	0.0194	0.0093	0.0023
13	rs9526206	47195604	0.81	0.411214762386647	0.86	0.29215087580064	0.05227883981144	0.05739727393325	0.0021	0.0044	0.0283	0.1416	0.0076	0.1603	0.2035	0.0101	0.0024	0.0093	0.0065	0.0144	0.0042	0.0095	0.0235	0.122	0.1604	0.0028	0.0019	0.0072	0.0147	0.0162	0.0112	0.0193	0.0092	0.0023
13	rs12427953	47203895	0.81	0.411214762386647	0.85	0.32706018639722	0.0537466351289205	0.0572679468469331	0.0021	0.0044	0.0282	0.1416	0.0076	0.1604	0.2038	0.0101	0.0024	0.0093	0.0065	0.0144	0.0042	0.0094	0.0234	0.122	0.1604	0.0029	0.002	0.0072	0.0147	0.0162	0.0112	0.0193	0.0092	0.0023
13	rs9534444	47204385	0.81	0.411214762386647	0.85	0.32706018639722	0.0545429433931129	0.059944021356408	0.0021	0.0044	0.0282	0.1416	0.0076	0.1604	0.2039	0.0101	0.0024	0.0092	0.0065	0.0144	0.0042	0.0094	0.0234	0.1217	0.1604	0.0029	0.002	0.0072	0.0147	0.0163	0.0112	0.0194	0.0092	0.0023
13	rs9534448	47212961	0.81	0.411214762386647	0.85	0.32706018639722	0.0467085923535774	0.0659305037042551	0.0021	0.0044	0.0284	0.1412	0.0075	0.1607	0.2032	0.01	0.0023	0.0094	0.0065	0.0144	0.0044	0.0095	0.0237	0.122	0.1595	0.0029	0.0021	0.0074	0.0147	0.0164	0.0111	0.0194	0.0093	0.0024
13	rs74076759	47214871	0.81	0.411214762386647	0.86	0.29215087580064	0.0461311935253122	0.0664803359567681	0.0021	0.0044	0.0284	0.1412	0.0075	0.1608	0.2031	0.01	0.0023	0.0094	0.0065	0.0144	0.0044	0.0095	0.0237	0.122	0.1595	0.0029	0.0021	0.0074	0.0147	0.0164	0.0111	0.0194	0.0093	0.0024
13	rs842410	47227450	0.81	0.411214762386647	0.86	0.29215087580064	0.0440806859240805	0.0721541595125049	0.002	0.0044	0.0284	0.1408	0.0073	0.1611	0.2029	0.01	0.0022	0.0094	0.0065	0.0148	0.0044	0.0095	0.024	0.122	0.1594	0.003	0.0022	0.0074	0.0147	0.0163	0.0111	0.0192	0.0093	0.0024
13	rs73193018	47243357	0.81	0.411214762386647	0.86	0.29215087580064	0.0334451315815813	0.0820318751212561	0.0021	0.0044	0.0281	0.1407	0.0073	0.1614	0.2029	0.0099	0.0022	0.0094	0.0065	0.0149	0.0045	0.0095	0.0241	0.122	0.1583	0.003	0.0023	0.0076	0.0146	0.0161	0.0111	0.0192	0.0095	0.0027
13	rs1324007	47245318	0.81	0.411214762386647	0.86	0.29215087580064	0.0335448464613598	0.0827839899811906	0.0022	0.0045	0.028	0.1407	0.0073	0.1615	0.2029	0.0099	0.0022	0.0094	0.0066	0.0149	0.0045	0.0096	0.0242	0.122	0.158	0.003	0.0023	0.0077	0.0146	0.016	0.0111	0.0192	0.0095	0.0028
13	rs12864629	47246594	0.81	0.411214762386647	0.86	0.29215087580064	0.0297273899601005	0.092731380121171	0.0022	0.0044	0.028	0.1407	0.0073	0.1616	0.2028	0.0099	0.0022	0.0094	0.0066	0.0149	0.0045	0.0096	0.0242	0.122	0.1579	0.0031	0.0023	0.0077	0.0146	0.016	0.0111	0.0192	0.0095	0.0028
13	rs7982810	47258281	0.8	0.458652199356866	0.86	0.29215087580064	0.0262480115862179	0.14666892629045	0.0032	0.0043	0.0286	0.1407	0.0072	0.1624	0.2009	0.0103	0.0025	0.0094	0.0069	0.0157	0.0052	0.0097	0.0249	0.1204	0.1534	0.0037	0.0029	0.0086	0.015	0.015	0.0109	0.0193	0.01	0.0035
13	rs9534467	47258783	0.8	0.458652199356866	0.86	0.29215087580064	0.02708651740772	0.149870600827366	0.0032	0.0043	0.0286	0.1407	0.0071	0.1623	0.2008	0.0103	0.0025	0.0094	0.0068	0.0157	0.0052	0.0097	0.0249	0.1204	0.1533	0.0037	0.0029	0.0087	0.015	0.015	0.0109	0.0193	0.01	0.0035
13	rs842379	47260337	0.8	0.458652199356866	0.86	0.29215087580064	0.0307013312707822	0.148643491774968	0.0032	0.0043	0.0287	0.1409	0.007	0.1621	0.2007	0.0103	0.0025	0.0094	0.0068	0.0156	0.0053	0.0097	0.0249	0.1205	0.1533	0.0037	0.0029	0.0087	0.0151	0.0149	0.0109	0.0193	0.0101	0.0035
13	rs116849836	47264500	0.8	0.458652199356866	0.86	0.29215087580064	0.0302231930867721	0.161755220868962	0.0032	0.0043	0.0287	0.1407	0.007	0.1621	0.2005	0.0103	0.0025	0.0094	0.0068	0.0157	0.0053	0.0097	0.0249	0.1205	0.1532	0.0038	0.0029	0.0088	0.0151	0.0149	0.0109	0.0194	0.0101	0.0035
13	rs844520	47264930	0.8	0.458652199356866	0.86	0.29215087580064	0.0302696083856701	0.163897230217901	0.0032	0.0043	0.0287	0.1407	0.007	0.1621	0.2005	0.0103	0.0025	0.0094	0.0068	0.0157	0.0053	0.0097	0.025	0.1205	0.1532	0.0038	0.0029	0.0088	0.0151	0.0149	0.0109	0.0194	0.0101	0.0035
13	rs842398	47274639	0.79	0.509607847349147	0.86	0.29215087580064	0.0453432938829435	0.217805015442632	0.0036	0.0044	0.0284	0.1393	0.0072	0.162	0.1986	0.0101	0.0027	0.0093	0.007	0.0162	0.0057	0.0097	0.0254	0.1206	0.1524	0.0041	0.0033	0.0095	0.0152	0.0148	0.0109	0.02	0.0104	0.0035
13	rs11617392	47279258	0.79	0.509607847349147	0.86	0.29215087580064	0.0448688750468083	0.230830052828632	0.0036	0.0044	0.0284	0.1393	0.0072	0.162	0.1985	0.0101	0.0027	0.0092	0.007	0.0162	0.0057	0.0097	0.0254	0.1206	0.1523	0.0041	0.0033	0.0095	0.0152	0.0148	0.0108	0.0201	0.0104	0.0035
13	rs17281886	47281751	0.79	0.509607847349147	0.86	0.29215087580064	0.0445494218554793	0.244208959014143	0.0037	0.0045	0.0283	0.1392	0.0072	0.1621	0.1984	0.0101	0.0027	0.0092	0.007	0.0164	0.0058	0.0097	0.0253	0.1209	0.1518	0.0041	0.0034	0.0095	0.0152	0.0148	0.0108	0.0201	0.0104	0.0035
13	rs17347740	47284766	0.79	0.509607847349147	0.86	0.29215087580064	0.0436153248585286	0.264434661671092	0.0038	0.0045	0.0283	0.1391	0.0072	0.162	0.1982	0.01	0.0027	0.0092	0.007	0.0165	0.0059	0.0097	0.0253	0.1209	0.1517	0.0042	0.0034	0.0097	0.0152	0.0148	0.0109	0.0202	0.0102	0.0035
13	rs9526222	47288435	0.79	0.509607847349147	0.86	0.29215087580064	0.0462711933242538	0.267069877555314	0.0038	0.0045	0.0282	0.1389	0.0072	0.162	0.1978	0.01	0.0028	0.0092	0.007	0.0166	0.0059	0.0098	0.0252	0.1212	0.1516	0.0042	0.0034	0.0098	0.0152	0.0147	0.0109	0.0202	0.0103	0.0035
13	rs71432931	47290354	0.79	0.509607847349147	0.86	0.29215087580064	0.0460225038937249	0.273751096270403	0.0038	0.0045	0.0282	0.1389	0.0072	0.162	0.1977	0.01	0.0028	0.0091	0.007	0.0166	0.0059	0.0098	0.0252	0.1212	0.1515	0.0042	0.0034	0.0097	0.0152	0.0147	0.0109	0.0202	0.0103	0.0035
13	rs2236592	47295916	0.8	0.458652199356866	0.86	0.29215087580064	0.0437500825875149	0.310661985459398	0.0041	0.0045	0.0283	0.1388	0.0076	0.1624	0.1963	0.0099	0.0028	0.0092	0.0071	0.0164	0.006	0.0101	0.0248	0.1214	0.1508	0.0044	0.0036	0.0098	0.0157	0.0145	0.0111	0.0201	0.0105	0.0036
13	rs141016393	47296735	0.8	0.458652199356866	0.86	0.29215087580064	0.0473383008082481	0.326397518023405	0.0041	0.0044	0.0283	0.1388	0.0076	0.1627	0.1962	0.0099	0.0028	0.0091	0.0071	0.0164	0.006	0.01	0.0247	0.1216	0.1506	0.0044	0.0036	0.0098	0.0158	0.0145	0.0111	0.02	0.0105	0.0036
13	rs9534478	47300001	0.8	0.458652199356866	0.86	0.29215087580064	0.0481814894753998	0.327617393291331	0.0041	0.0044	0.0283	0.1388	0.0076	0.1632	0.1954	0.0099	0.0028	0.0091	0.0071	0.0165	0.006	0.01	0.0245	0.1218	0.1505	0.0044	0.0037	0.0098	0.0159	0.0144	0.0111	0.0199	0.0106	0.0036
13	rs7358830	47313419	0.8	0.458652199356866	0.86	0.29215087580064	0.0470857312898025	0.316082861885231	0.0042	0.0043	0.0284	0.1387	0.0076	0.1639	0.1952	0.0099	0.0027	0.0091	0.007	0.0165	0.006	0.0099	0.0242	0.1219	0.15	0.0045	0.0037	0.01	0.0162	0.0144	0.0112	0.0199	0.0107	0.0036
13	rs17355629	47314172	0.8	0.458652199356866	0.86	0.29215087580064	0.0492618688310645	0.325178978230885	0.0042	0.0043	0.0284	0.1387	0.0076	0.164	0.1953	0.0099	0.0027	0.0091	0.007	0.0165	0.006	0.0098	0.0241	0.1219	0.1499	0.0045	0.0037	0.01	0.0162	0.0144	0.0112	0.0199	0.0107	0.0036
13	rs17068763	47314326	0.8	0.458652199356866	0.86	0.29215087580064	0.0496528148931608	0.330183462467685	0.0042	0.0043	0.0284	0.1387	0.0076	0.164	0.1953	0.0099	0.0027	0.0091	0.007	0.0165	0.006	0.0098	0.0241	0.1219	0.1498	0.0045	0.0038	0.01	0.0162	0.0144	0.0112	0.0199	0.0106	0.0036
13	rs41284187	47316046	0.8	0.458652199356866	0.86	0.29215087580064	0.0538845609989589	0.334841650569436	0.0042	0.0042	0.0284	0.1387	0.0077	0.1641	0.1953	0.01	0.0027	0.0091	0.007	0.0165	0.006	0.0098	0.0241	0.1219	0.1499	0.0045	0.0038	0.01	0.0162	0.0143	0.0112	0.0198	0.0106	0.0035
13	rs1216985	47321753	0.8	0.458652199356866	0.86	0.29215087580064	0.0665867994938266	0.303119890231718	0.0042	0.0039	0.0284	0.1386	0.0079	0.1646	0.1953	0.01	0.0028	0.0092	0.007	0.0165	0.0059	0.0098	0.0238	0.122	0.1501	0.0047	0.0038	0.0101	0.0161	0.014	0.0112	0.0196	0.0107	0.0033
13	rs74840432	47321818	0.8	0.458652199356866	0.86	0.29215087580064	0.0672440172037068	0.308741294732316	0.0042	0.0039	0.0284	0.1386	0.0079	0.1646	0.1952	0.01	0.0028	0.0092	0.007	0.0165	0.0059	0.0098	0.0238	0.122	0.1501	0.0047	0.0038	0.0101	0.0161	0.014	0.0112	0.0196	0.0107	0.0033
13	rs17356157	47324173	0.8	0.458652199356866	0.86	0.29215087580064	0.0997339098880588	0.382434387198341	0.0045	0.0042	0.0285	0.1376	0.0082	0.1626	0.1943	0.0104	0.003	0.0093	0.007	0.0168	0.0063	0.0099	0.0233	0.122	0.1495	0.005	0.0039	0.0108	0.0169	0.0138	0.0116	0.0196	0.011	0.0035
13	rs4942574	47325150	0.79	0.509607847349147	0.86	0.29215087580064	0.196079997331404	0.493920519340683	0.0049	0.0047	0.0288	0.1354	0.0088	0.1586	0.1924	0.0112	0.0035	0.0098	0.0071	0.0173	0.007	0.0102	0.0222	0.1219	0.1482	0.0058	0.004	0.012	0.0184	0.0135	0.0124	0.0196	0.0118	0.0039
13	rs1045945	47325380	0.79	0.509607847349147	0.86	0.29215087580064	0.174780874696297	0.473268374653041	0.005	0.0047	0.0288	0.1353	0.0089	0.1578	0.1922	0.0112	0.0035	0.0098	0.0071	0.0174	0.007	0.0104	0.0219	0.1223	0.1485	0.0058	0.0039	0.0121	0.0186	0.0135	0.0123	0.0196	0.0119	0.0039
13	rs145843804	47325598	0.79	0.509607847349147	0.85	0.32706018639722	0.177498195826983	0.46612133112508	0.0049	0.0047	0.0287	0.1354	0.009	0.1576	0.1924	0.0111	0.0035	0.0096	0.0071	0.0174	0.0069	0.0103	0.0217	0.1224	0.1488	0.0057	0.0038	0.0122	0.0188	0.0135	0.0123	0.0196	0.0119	0.0039
13	rs912124	47327160	0.79	0.509607847349147	0.85	0.32706018639722	0.0635754620141528	0.269713202955679	0.0046	0.0044	0.0282	0.1367	0.0094	0.1557	0.1942	0.0106	0.0032	0.0086	0.0072	0.0169	0.006	0.0098	0.0205	0.1229	0.1505	0.0055	0.0032	0.0132	0.0203	0.0136	0.0126	0.0203	0.0117	0.0035
13	rs13378135	47328903	0.79	0.509607847349147	0.85	0.32706018639722	0.0503914680867271	0.269367963346765	0.0045	0.0044	0.028	0.1375	0.0093	0.1552	0.1943	0.0106	0.0032	0.0086	0.0072	0.0168	0.0059	0.0097	0.0206	0.1232	0.1503	0.0054	0.0032	0.0133	0.0204	0.0136	0.0126	0.0204	0.0116	0.0035
13	rs1216981	47332180	0.79	0.509607847349147	0.84	0.364737902801441	0.0405794491281043	0.224829647859156	0.0044	0.0044	0.028	0.1379	0.0092	0.1549	0.1946	0.0106	0.0032	0.0085	0.0072	0.0168	0.0059	0.0096	0.0206	0.1235	0.1501	0.0054	0.0032	0.0134	0.0205	0.0135	0.0126	0.0205	0.0115	0.0035
13	rs75660374	47332629	0.79	0.509607847349147	0.84	0.364737902801441	0.0417148470653853	0.223202115815338	0.0044	0.0044	0.0279	0.138	0.0092	0.1549	0.1949	0.0106	0.0032	0.0085	0.0072	0.0168	0.0058	0.0096	0.0206	0.1234	0.15	0.0054	0.0032	0.0134	0.0206	0.0135	0.0126	0.0204	0.0115	0.0035
13	rs12583210	47334645	0.79	0.509607847349147	0.84	0.364737902801441	0.0415409954059556	0.20334728517	0.0044	0.0044	0.0276	0.138	0.0092	0.155	0.1951	0.0105	0.0032	0.0085	0.0072	0.0168	0.0058	0.0095	0.0206	0.1237	0.1498	0.0054	0.0032	0.0135	0.0206	0.0135	0.0126	0.0206	0.0114	0.0034
13	rs17068843	47335860	0.79	0.509607847349147	0.84	0.364737902801441	0.04711725241066	0.208942361440764	0.0044	0.0044	0.0276	0.1378	0.0092	0.1548	0.195	0.0107	0.0032	0.0085	0.0072	0.0168	0.0058	0.0094	0.0204	0.1236	0.1497	0.0054	0.0032	0.014	0.0207	0.0134	0.0126	0.021	0.0114	0.0034
13	rs1745836	47337846	0.79	0.509607847349147	0.84	0.364737902801441	0.0556815472943913	0.215229846873593	0.0044	0.0043	0.0275	0.1383	0.0091	0.1545	0.1947	0.0108	0.0032	0.0083	0.0071	0.0167	0.0058	0.009	0.0203	0.1242	0.1503	0.0054	0.0032	0.0141	0.0207	0.0134	0.0124	0.0213	0.0111	0.0033
13	rs9567724	47340583	0.78	0.56417027826485	0.84	0.364737902801441	0.111066320571686	0.148643491774968	0.0043	0.0042	0.0273	0.1396	0.0088	0.1545	0.1932	0.0111	0.0032	0.0079	0.0066	0.0166	0.0058	0.0087	0.0201	0.1256	0.1514	0.0055	0.0029	0.0143	0.0214	0.0133	0.0125	0.0216	0.0107	0.003
13	Affx-9410201	47345630	0.77	0.622422290089237	0.84	0.364737902801441	0.0514045184458481	0.0660677823225773	0.0039	0.0036	0.0277	0.1393	0.0086	0.1546	0.1949	0.0105	0.0025	0.0075	0.0065	0.018	0.005	0.0083	0.0203	0.1261	0.1523	0.0049	0.0023	0.0145	0.0225	0.0137	0.0123	0.0217	0.0103	0.0025
13	rs2794657	47350124	0.77	0.622422290089237	0.84	0.364737902801441	0.0519919139039625	0.0523225133194896	0.0039	0.0035	0.0277	0.1393	0.0086	0.1546	0.195	0.0105	0.0025	0.0075	0.0065	0.018	0.005	0.0082	0.0203	0.1262	0.1523	0.0049	0.0023	0.0146	0.0226	0.0138	0.0123	0.0217	0.0103	0.0025
13	Affx-9410294	47354101	0.77	0.622422290089237	0.84	0.364737902801441	0.0504574822136892	0.0476317850773616	0.0038	0.0035	0.0274	0.1393	0.0086	0.1545	0.1951	0.0105	0.0025	0.0075	0.0065	0.0181	0.0049	0.0082	0.0203	0.1263	0.1525	0.0048	0.0023	0.0146	0.0226	0.0138	0.0123	0.0218	0.0103	0.0024
13	rs1923890	47357995	0.77	0.622422290089237	0.83	0.405269641990714	0.0502596144101656	0.045505279576202	0.0038	0.0035	0.0274	0.1393	0.0086	0.1546	0.1952	0.0105	0.0024	0.0075	0.0065	0.0181	0.0049	0.0082	0.0203	0.1263	0.1525	0.0048	0.0022	0.0146	0.0226	0.0138	0.0123	0.0218	0.0103	0.0024
13	rs8192886	47363211	0.77	0.622422290089237	0.82	0.448736318624531	0.0495711958027365	0.0426802090410908	0.0038	0.0035	0.0275	0.1394	0.0086	0.1547	0.1952	0.0104	0.0024	0.0075	0.0065	0.0182	0.0049	0.0082	0.0203	0.1263	0.1525	0.0047	0.0022	0.0146	0.0226	0.0138	0.0123	0.0217	0.0103	0.0024
13	rs8192884	47365059	0.77	0.622422290089237	0.82	0.448736318624531	0.049148235481177	0.0422266398329332	0.0038	0.0035	0.0275	0.1394	0.0086	0.1547	0.1952	0.0104	0.0023	0.0075	0.0065	0.0182	0.0049	0.0082	0.0203	0.1263	0.1525	0.0047	0.0022	0.0146	0.0226	0.0138	0.0123	0.0218	0.0103	0.0024
13	rs72513087	47365450	0.77	0.622422290089237	0.82	0.448736318624531	0.0502925560131359	0.0414381110616784	0.0038	0.0035	0.0275	0.1394	0.0086	0.1547	0.1952	0.0104	0.0023	0.0075	0.0065	0.0182	0.0049	0.0082	0.0204	0.1263	0.1525	0.0047	0.0022	0.0146	0.0226	0.0139	0.0123	0.0218	0.0102	0.0024
13	rs79925118	47373982	0.77	0.622422290089237	0.82	0.448736318624531	0.0508547902242742	0.0406562476859755	0.0038	0.0035	0.0275	0.1394	0.0086	0.1548	0.1953	0.0104	0.0023	0.0074	0.0065	0.0181	0.0049	0.0081	0.0204	0.1263	0.1529	0.0046	0.0021	0.0145	0.0223	0.0139	0.0123	0.0218	0.0102	0.0023
13	rs7987232	47383524	0.77	0.622422290089237	0.82	0.448736318624531	0.0542650779100863	0.0401571546215348	0.0038	0.0035	0.0274	0.1396	0.0086	0.1549	0.1954	0.0104	0.0023	0.0074	0.0065	0.0181	0.0048	0.0079	0.0205	0.1264	0.1527	0.0046	0.0021	0.0145	0.0223	0.0139	0.0123	0.0218	0.0102	0.0023
13	rs9567729	47389947	0.77	0.622422290089237	0.81	0.49521423796015	0.024357009120393	0.0337707680328617	0.0037	0.0034	0.0267	0.1402	0.0086	0.1552	0.1957	0.0101	0.0022	0.007	0.0067	0.0179	0.0048	0.0081	0.0202	0.1269	0.1533	0.0041	0.002	0.014	0.023	0.0141	0.0122	0.0222	0.0098	0.0022
13	rs7334858	47390843	0.77	0.622422290089237	0.82	0.448736318624531	0.0221352741210963	0.027662709084856	0.0037	0.0033	0.0266	0.1404	0.0086	0.1554	0.1957	0.0101	0.0022	0.0067	0.0068	0.0179	0.0047	0.008	0.0202	0.127	0.1535	0.0041	0.0019	0.0139	0.0232	0.0143	0.012	0.0223	0.0097	0.0022
13	rs61948304	47390877	0.77	0.622422290089237	0.82	0.448736318624531	0.0219870008522592	0.0278493563335276	0.0037	0.0033	0.0266	0.1404	0.0086	0.1554	0.1957	0.0101	0.0022	0.0067	0.0068	0.0179	0.0047	0.008	0.0202	0.127	0.1535	0.0041	0.0019	0.0139	0.0232	0.0143	0.012	0.0223	0.0097	0.0022
13	rs9567731	47400686	0.78	0.56417027826485	0.82	0.448736318624531	0.02248091376471	0.0578509020105785	0.0033	0.0032	0.0273	0.1414	0.0081	0.1561	0.1963	0.0101	0.0021	0.0062	0.0063	0.0175	0.0045	0.007	0.0196	0.1273	0.1575	0.0037	0.0016	0.0138	0.0229	0.0143	0.0117	0.0223	0.0082	0.002
13	rs117222059	47406657	0.78	0.56417027826485	0.82	0.448736318624531	0.0289325803077188	0.060538414465843	0.0032	0.0032	0.0275	0.1423	0.008	0.1564	0.197	0.01	0.0019	0.006	0.0062	0.0173	0.0044	0.0069	0.0194	0.1272	0.1579	0.0035	0.0015	0.0137	0.023	0.0141	0.0116	0.0222	0.0079	0.0018
13	rs6314	47409034	0.78	0.56417027826485	0.81	0.49521423796015	0.0292826922649981	0.0552157708384631	0.0032	0.0032	0.0275	0.1425	0.008	0.1564	0.1972	0.01	0.0019	0.006	0.0062	0.0172	0.0044	0.0068	0.0194	0.1271	0.158	0.0034	0.0014	0.0137	0.023	0.0141	0.0116	0.0222	0.0079	0.0018
13	rs7997012	47411985	0.78	0.56417027826485	0.81	0.49521423796015	0.0256442796868567	0.046150496103124	0.0032	0.0032	0.0275	0.1427	0.008	0.1565	0.1973	0.01	0.0019	0.006	0.0062	0.0172	0.0043	0.0068	0.0194	0.1271	0.158	0.0034	0.0014	0.0137	0.023	0.0141	0.0115	0.0221	0.0078	0.0018
13	rs55948462	47412075	0.78	0.56417027826485	0.81	0.49521423796015	0.0256236395963301	0.0462093511636146	0.0032	0.0032	0.0275	0.1427	0.008	0.1565	0.1973	0.01	0.0019	0.006	0.0062	0.0172	0.0043	0.0068	0.0194	0.1271	0.158	0.0034	0.0014	0.0137	0.023	0.0141	0.0115	0.0221	0.0078	0.0018
13	rs17068986	47416386	0.78	0.56417027826485	0.81	0.49521423796015	0.0177452747938917	0.0487713126614836	0.0031	0.0032	0.0274	0.1427	0.0083	0.1564	0.1983	0.0101	0.0019	0.0059	0.0062	0.0171	0.0041	0.0068	0.0196	0.1267	0.1581	0.0033	0.0014	0.0138	0.023	0.0141	0.0115	0.0221	0.0077	0.0017
13	rs76226738	47418136	0.79	0.509607847349147	0.81	0.49521423796015	0.0146235388713202	0.0665491994679272	0.0031	0.0031	0.0273	0.1428	0.0083	0.1564	0.1986	0.0101	0.0018	0.0059	0.0062	0.0172	0.0039	0.0067	0.0197	0.1263	0.1582	0.0032	0.0014	0.0138	0.023	0.0141	0.0114	0.0221	0.0077	0.0017
13	rs9534493	47418383	0.79	0.509607847349147	0.81	0.49521423796015	0.0143239176248309	0.0645643175453428	0.0031	0.0031	0.0273	0.1428	0.0083	0.1564	0.1987	0.0101	0.0018	0.0059	0.0062	0.0172	0.0039	0.0067	0.0197	0.1262	0.1583	0.0032	0.0014	0.0138	0.023	0.0141	0.0114	0.0221	0.0076	0.0017
13	rs1923886	47423291	0.79	0.509607847349147	0.81	0.49521423796015	0.00460928900948699	0.0622695120060859	0.003	0.0031	0.0272	0.1431	0.0083	0.1564	0.2005	0.0103	0.0019	0.0059	0.006	0.0174	0.0034	0.0066	0.0194	0.1247	0.159	0.0031	0.0014	0.0139	0.0228	0.0141	0.0112	0.0222	0.0075	0.0017
13	rs76010564	47425941	0.8	0.458652199356866	0.82	0.448736318624531	0.00799056175710729	0.0784605750124373	0.003	0.0031	0.0272	0.1434	0.0086	0.1563	0.2014	0.0103	0.0018	0.0059	0.0056	0.0173	0.0034	0.0068	0.0192	0.1246	0.1591	0.0026	0.0015	0.0137	0.0226	0.0141	0.0112	0.0223	0.0072	0.0017
13	rs58691219	47427920	0.8	0.458652199356866	0.82	0.448736318624531	0.00736183414007086	0.0577211380326175	0.003	0.0031	0.0265	0.1435	0.0087	0.1569	0.2026	0.0104	0.0018	0.006	0.0056	0.0158	0.0034	0.0068	0.019	0.1246	0.1597	0.0025	0.0015	0.0137	0.0227	0.014	0.0112	0.022	0.0072	0.0017
13	rs2296972	47428471	0.8	0.458652199356866	0.82	0.448736318624531	0.0070482337725801	0.0517024860776062	0.003	0.0031	0.0263	0.1436	0.0087	0.157	0.2025	0.0104	0.0018	0.006	0.0056	0.0155	0.0034	0.0068	0.019	0.1247	0.1601	0.0025	0.0015	0.0137	0.0227	0.014	0.0112	0.0219	0.0072	0.0017
13	rs74970393	47429297	0.81	0.411214762386647	0.82	0.448736318624531	0.0388266163115057	0.16899940789326	0.0029	0.0031	0.0264	0.1443	0.0087	0.1575	0.204	0.0103	0.0019	0.006	0.0054	0.0152	0.0036	0.0068	0.0193	0.124	0.1608	0.0025	0.0014	0.013	0.0221	0.0138	0.0112	0.0216	0.0066	0.0015
13	rs7984966	47429446	0.81	0.411214762386647	0.82	0.448736318624531	0.0494570812062186	0.157501188250261	0.0029	0.0032	0.0264	0.1445	0.0087	0.1577	0.2045	0.0103	0.0019	0.0059	0.0054	0.015	0.0036	0.0068	0.0194	0.1238	0.161	0.0025	0.0014	0.0127	0.0219	0.0138	0.0112	0.0214	0.0064	0.0014
13	rs76830130	47430312	0.81	0.411214762386647	0.82	0.448736318624531	0.127094217496114	0.199053962880584	0.0026	0.0033	0.0258	0.1451	0.0087	0.1601	0.2072	0.0101	0.0019	0.0061	0.0048	0.0142	0.0035	0.0066	0.0195	0.1233	0.163	0.0025	0.0015	0.0115	0.0208	0.0132	0.0109	0.0205	0.0058	0.0013
13	rs2760351	47430315	0.81	0.411214762386647	0.82	0.448736318624531	0.125162506644569	0.196762943231007	0.0026	0.0033	0.0258	0.1451	0.0087	0.1601	0.2072	0.0101	0.0019	0.0061	0.0048	0.0142	0.0035	0.0066	0.0195	0.1233	0.163	0.0025	0.0015	0.0115	0.0208	0.0132	0.0109	0.0205	0.0058	0.0013
13	rs17359763	47430602	0.81	0.411214762386647	0.82	0.448736318624531	0.185870578830573	0.220822063965596	0.0026	0.0034	0.0256	0.1451	0.0087	0.1604	0.208	0.01	0.0019	0.0062	0.0048	0.0139	0.0036	0.0065	0.0195	0.1233	0.1634	0.0025	0.0015	0.0112	0.0204	0.013	0.0109	0.0203	0.0057	0.0013
13	rs9526240	47431471	0.8	0.458652199356866	0.82	0.448736318624531	0.277048034189816	0.182092335747481	0.0026	0.0034	0.0252	0.1445	0.0087	0.1609	0.2099	0.01	0.002	0.0065	0.0047	0.0138	0.0039	0.0065	0.0196	0.1231	0.1643	0.0025	0.0016	0.0106	0.0196	0.0125	0.0108	0.0199	0.0054	0.0013
13	rs7323079	47432928	0.79	0.509607847349147	0.82	0.448736318624531	0.273606098786806	0.174754481808434	0.0027	0.0034	0.0251	0.1444	0.0087	0.161	0.2111	0.0101	0.002	0.0066	0.0047	0.0139	0.0039	0.0064	0.0194	0.1232	0.1648	0.0024	0.0016	0.0102	0.0191	0.0121	0.0108	0.0196	0.0054	0.0014
13	rs9316233	47433355	0.79	0.509607847349147	0.81	0.49521423796015	0.26070242103353	0.126925256459121	0.0027	0.0034	0.0251	0.1444	0.0088	0.161	0.2112	0.0101	0.002	0.0066	0.0047	0.0139	0.0039	0.0064	0.0194	0.1232	0.1649	0.0024	0.0016	0.01	0.019	0.0121	0.0107	0.0196	0.0054	0.0015
13	rs659734	47435283	0.79	0.509607847349147	0.81	0.49521423796015	0.205967055755948	0.141728119479698	0.0026	0.0036	0.025	0.1433	0.0087	0.1614	0.2111	0.0102	0.0022	0.0066	0.0049	0.0141	0.0039	0.0064	0.0196	0.1236	0.1648	0.0023	0.0016	0.01	0.0195	0.012	0.0106	0.0194	0.0054	0.0015
13	rs2770298	47446847	0.79	0.509607847349147	0.81	0.49521423796015	0.140929815894667	0.0559815651319115	0.0026	0.0037	0.0249	0.1428	0.0086	0.1616	0.2111	0.0103	0.0023	0.0066	0.005	0.0142	0.0039	0.0064	0.0198	0.1238	0.1647	0.0022	0.0016	0.01	0.0197	0.012	0.0105	0.0193	0.0054	0.0015
13	rs1928040	47447236	0.79	0.509607847349147	0.81	0.49521423796015	0.140358578787181	0.0552157708384631	0.0026	0.0037	0.0249	0.1428	0.0086	0.1616	0.2111	0.0103	0.0023	0.0066	0.005	0.0142	0.0039	0.0064	0.0198	0.1238	0.1647	0.0022	0.0016	0.01	0.0197	0.012	0.0105	0.0193	0.0054	0.0015
13	rs117388050	47452169	0.78	0.56417027826485	0.8	0.544775224122235	0.143164491282095	0.0551521596853757	0.0028	0.0037	0.025	0.1426	0.0086	0.1613	0.2109	0.0103	0.0023	0.0066	0.005	0.0142	0.0039	0.0062	0.02	0.1239	0.1645	0.0022	0.0016	0.0101	0.0199	0.0121	0.0105	0.0193	0.0054	0.0015
13	rs7323792	47456190	0.78	0.56417027826485	0.8	0.544775224122235	0.133765793844136	0.0472743959780184	0.0029	0.0037	0.0251	0.1425	0.0086	0.1612	0.2108	0.0103	0.0023	0.0065	0.005	0.0143	0.0039	0.006	0.0201	0.124	0.1645	0.0022	0.0017	0.0101	0.02	0.0121	0.0106	0.0192	0.0054	0.0015
13	rs17288723	47457693	0.78	0.56417027826485	0.8	0.544775224122235	0.163598450240032	0.0543280933786808	0.0029	0.0037	0.0252	0.1423	0.0086	0.1611	0.2108	0.0102	0.0023	0.0065	0.0049	0.0142	0.0039	0.006	0.0208	0.1243	0.1642	0.0022	0.0017	0.01	0.0198	0.0119	0.0106	0.0193	0.0054	0.0015
13	rs117230475	47466384	0.78	0.56417027826485	0.79	0.597486775499064	0.163355613796788	0.0546444086596844	0.003	0.0037	0.0253	0.1419	0.0086	0.1611	0.2109	0.0103	0.0023	0.0065	0.0049	0.0142	0.0039	0.006	0.0209	0.1247	0.164	0.0022	0.0017	0.01	0.0198	0.012	0.0105	0.0193	0.0054	0.0015
13	rs6305	47466622	0.78	0.56417027826485	0.79	0.597486775499064	0.15599989340804	0.0543912930221992	0.0029	0.0037	0.0253	0.1421	0.0085	0.1611	0.2109	0.0102	0.0023	0.0065	0.0049	0.0142	0.0039	0.006	0.0209	0.1247	0.1639	0.0022	0.0017	0.0099	0.0198	0.012	0.0105	0.0193	0.0054	0.0015
13	rs6313	47469940	0.78	0.56417027826485	0.79	0.597486775499064	0.155763751032563	0.0441692079154671	0.003	0.0037	0.0254	0.1417	0.0085	0.1609	0.2112	0.0103	0.0023	0.0065	0.0049	0.0142	0.0039	0.0059	0.021	0.1251	0.1637	0.0022	0.0017	0.0099	0.0198	0.0121	0.0105	0.0193	0.0054	0.0015
13	rs1805055	47469968	0.78	0.56417027826485	0.79	0.597486775499064	0.155696320520657	0.0443424760554932	0.003	0.0037	0.0254	0.1417	0.0085	0.1609	0.2112	0.0103	0.0023	0.0065	0.0049	0.0142	0.0039	0.0059	0.021	0.1251	0.1637	0.0022	0.0017	0.0099	0.0198	0.0121	0.0105	0.0193	0.0054	0.0015
13	rs6312	47470824	0.78	0.56417027826485	0.79	0.597486775499064	0.158032623963303	0.0423398292037379	0.003	0.0037	0.0254	0.1415	0.0085	0.1609	0.2114	0.0102	0.0023	0.0065	0.0049	0.0142	0.0039	0.0059	0.021	0.1252	0.1639	0.0022	0.0017	0.0099	0.0198	0.0121	0.0105	0.0193	0.0053	0.0015
13	rs6306	47471461	0.78	0.56417027826485	0.79	0.597486775499064	0.16238638009068	0.045739439008876	0.003	0.0037	0.0254	0.1414	0.0085	0.1609	0.2115	0.0102	0.0023	0.0065	0.0049	0.0142	0.0039	0.0059	0.021	0.1252	0.1641	0.0022	0.0017	0.0099	0.0198	0.012	0.0104	0.0193	0.0053	0.0015
13	rs6311	47471478	0.78	0.56417027826485	0.78	0.653412240020304	0.161799565314387	0.0437086340941684	0.003	0.0037	0.0254	0.1414	0.0085	0.1609	0.2115	0.0102	0.0023	0.0065	0.0049	0.0142	0.0039	0.0059	0.021	0.1252	0.1641	0.0022	0.0017	0.0099	0.0198	0.012	0.0104	0.0193	0.0053	0.0015
13	rs1328685	47471890	0.78	0.56417027826485	0.78	0.653412240020304	0.164676407865571	0.0465041230957959	0.003	0.0037	0.0254	0.1414	0.0085	0.1608	0.2116	0.0102	0.0023	0.0065	0.0049	0.0142	0.0039	0.0059	0.021	0.1252	0.1641	0.0022	0.0017	0.0099	0.0198	0.012	0.0104	0.0193	0.0053	0.0015
13	rs80112804	47472650	0.78	0.56417027826485	0.77	0.712611004068267	0.163424974084832	0.0520741171203467	0.003	0.0037	0.0254	0.1414	0.0085	0.1608	0.2116	0.0102	0.0023	0.0065	0.0049	0.0142	0.0038	0.0059	0.021	0.1252	0.1641	0.0022	0.0017	0.0099	0.0197	0.012	0.0104	0.0193	0.0053	0.0015
13	rs2039093	47485570	0.78	0.56417027826485	0.77	0.712611004068267	0.133642650127853	0.059089864750233	0.0029	0.0035	0.0253	0.1418	0.0084	0.1604	0.2127	0.0101	0.0022	0.0065	0.0049	0.0142	0.0037	0.0063	0.0212	0.1248	0.1645	0.0021	0.0016	0.0097	0.019	0.012	0.0102	0.0195	0.0054	0.0015
13	rs61951163	47503880	0.78	0.56417027826485	0.77	0.712611004068267	0.105784898914862	0.0481700866478443	0.0029	0.0034	0.0253	0.142	0.0083	0.1602	0.2131	0.0101	0.0021	0.0065	0.005	0.0142	0.0036	0.0064	0.0211	0.1248	0.1645	0.0021	0.0016	0.0097	0.0189	0.012	0.0101	0.0194	0.0054	0.0015
13	rs4942591	47507837	0.77	0.622422290089237	0.78	0.653412240020304	0.0700998791307152	0.0441692079154671	0.0029	0.0032	0.0254	0.1421	0.0082	0.1601	0.2141	0.0101	0.0021	0.0065	0.0053	0.014	0.0036	0.0064	0.0208	0.1244	0.1651	0.0021	0.0016	0.0096	0.0184	0.0122	0.01	0.0194	0.0055	0.0016
13	rs61948673	47517450	0.77	0.622422290089237	0.77	0.712611004068267	0.07119345961834	0.0426233945758125	0.0029	0.0032	0.0254	0.1421	0.0082	0.16	0.2143	0.0101	0.0021	0.0065	0.0056	0.0138	0.0036	0.0064	0.0207	0.1243	0.165	0.0021	0.0016	0.0096	0.0184	0.0122	0.0099	0.0195	0.0055	0.0016
13	rs79811968	47525408	0.77	0.622422290089237	0.77	0.712611004068267	0.0700177916495844	0.0438235762824547	0.0029	0.0032	0.0254	0.1421	0.0082	0.1599	0.2144	0.0101	0.0021	0.0066	0.0056	0.0138	0.0036	0.0063	0.0207	0.1243	0.165	0.0021	0.0016	0.0096	0.0184	0.0122	0.0099	0.0195	0.0055	0.0016
13	rs77032704	47535376	0.77	0.622422290089237	0.78	0.653412240020304	0.0512541982116009	0.0290292214773337	0.0028	0.0031	0.0264	0.1427	0.0079	0.1593	0.215	0.0105	0.0022	0.0069	0.0052	0.0137	0.0035	0.006	0.0201	0.1239	0.1646	0.0018	0.0017	0.0095	0.0189	0.0124	0.0096	0.0197	0.0057	0.0013
13	rs1328671	47537149	0.77	0.622422290089237	0.78	0.653412240020304	0.0491806840758233	0.0249785181636325	0.0028	0.0031	0.0265	0.1427	0.0079	0.1593	0.215	0.0106	0.0022	0.0069	0.0052	0.0137	0.0035	0.006	0.0201	0.1239	0.1646	0.0018	0.0017	0.0095	0.0189	0.0125	0.0096	0.0197	0.0057	0.0013
13	rs2503316	47539075	0.77	0.622422290089237	0.77	0.712611004068267	0.0481334925501779	0.020083339328923	0.0028	0.0031	0.0265	0.1427	0.0079	0.1593	0.2146	0.0105	0.0022	0.0071	0.0052	0.0136	0.0035	0.006	0.0202	0.1237	0.1648	0.0018	0.0017	0.0095	0.0189	0.0126	0.0096	0.0199	0.0057	0.0013
13	rs61951297	47556185	0.77	0.622422290089237	0.77	0.712611004068267	0.0375029299325781	0.0358961595989306	0.0025	0.0031	0.0266	0.1437	0.0077	0.1605	0.215	0.0104	0.0021	0.0071	0.005	0.0135	0.0033	0.0058	0.02	0.124	0.1643	0.0017	0.0016	0.0095	0.0187	0.0129	0.0093	0.02	0.0054	0.0012
13	rs17310352	47564655	0.77	0.622422290089237	0.78	0.653412240020304	0.0355569603550519	0.0418878846418231	0.0025	0.003	0.0267	0.144	0.0076	0.1608	0.2152	0.0104	0.002	0.0071	0.0048	0.0133	0.0033	0.0057	0.0199	0.124	0.1641	0.0017	0.0015	0.0096	0.0187	0.013	0.0093	0.02	0.0054	0.0012
13	rs4942602	47565206	0.77	0.622422290089237	0.78	0.653412240020304	0.0350269741663368	0.0379726398326145	0.0025	0.003	0.0267	0.1441	0.0076	0.1609	0.2152	0.0104	0.002	0.0071	0.0048	0.0133	0.0033	0.0057	0.0199	0.124	0.1641	0.0017	0.0015	0.0096	0.0187	0.013	0.0092	0.02	0.0054	0.0012
13	rs12583882	47573616	0.77	0.622422290089237	0.78	0.653412240020304	0.0370999456814959	0.0489523179733826	0.0023	0.003	0.0267	0.1445	0.0076	0.1613	0.2164	0.0103	0.0019	0.0071	0.0045	0.0132	0.0032	0.0057	0.0198	0.1236	0.1641	0.0016	0.0014	0.0097	0.0185	0.0129	0.0092	0.0199	0.0053	0.0011
13	rs79113544	47580175	0.77	0.622422290089237	0.79	0.597486775499064	0.0429902018038629	0.0614013765815832	0.0023	0.003	0.0268	0.1445	0.0076	0.161	0.2167	0.0103	0.0019	0.0071	0.0044	0.0132	0.0032	0.0057	0.0197	0.1235	0.1641	0.0017	0.0014	0.0096	0.0185	0.0129	0.0094	0.02	0.0052	0.0011
13	rs17069293	47581554	0.77	0.622422290089237	0.79	0.597486775499064	0.042768435840751	0.0604722476806379	0.0023	0.003	0.0268	0.1445	0.0075	0.161	0.2167	0.0103	0.0019	0.0071	0.0044	0.0132	0.0031	0.0057	0.0197	0.1235	0.1641	0.0017	0.0014	0.0096	0.0185	0.013	0.0094	0.0199	0.0052	0.0011
13	rs114833900	47585038	0.77	0.622422290089237	0.79	0.597486775499064	0.0448536277259361	0.065519386739129	0.0023	0.003	0.0268	0.1446	0.0075	0.1608	0.2173	0.0103	0.0019	0.007	0.0044	0.0132	0.0031	0.0057	0.0198	0.1233	0.1642	0.0016	0.0014	0.0096	0.0185	0.013	0.0093	0.0199	0.0052	0.0011
13	rs1157078	47596020	0.76	0.684441169424083	0.8	0.544775224122235	0.0170589601259825	0.0768454116707442	0.0026	0.003	0.0262	0.1475	0.0073	0.1617	0.2201	0.0094	0.0017	0.0072	0.0041	0.0119	0.0016	0.0052	0.0182	0.1242	0.1671	0.0014	0.0012	0.0086	0.0181	0.0134	0.0093	0.0181	0.0051	9e-04
13	rs78356059	47596714	0.76	0.684441169424083	0.8	0.544775224122235	0.0171977322708151	0.0732976358894361	0.0026	0.003	0.0262	0.1475	0.0073	0.1617	0.2201	0.0094	0.0017	0.0072	0.0041	0.0119	0.0016	0.0052	0.0182	0.1242	0.1671	0.0014	0.0012	0.0086	0.0181	0.0134	0.0093	0.0181	0.0051	9e-04
13	rs80288070	47609532	0.76	0.684441169424083	0.81	0.49521423796015	0.0136729627275694	0.0322534096189014	0.0027	0.0031	0.0259	0.1476	0.0073	0.1616	0.2206	0.0098	0.0016	0.0071	0.0042	0.012	0.0013	0.0053	0.0177	0.1243	0.1671	0.0013	0.0011	0.0086	0.0181	0.0136	0.0094	0.0177	0.0051	9e-04
13	rs1536762	47611165	0.76	0.684441169424083	0.81	0.49521423796015	0.012856177501259	0.02775595903243	0.0027	0.0031	0.026	0.1476	0.0073	0.1616	0.2206	0.0098	0.0016	0.0071	0.0042	0.012	0.0013	0.0053	0.0177	0.1244	0.1671	0.0013	0.0011	0.0086	0.0181	0.0136	0.0094	0.0177	0.0052	9e-04
13	rs9595573	47612713	0.76	0.684441169424083	0.81	0.49521423796015	0.0140755061446808	0.0301833888372973	0.0027	0.0031	0.026	0.1479	0.0073	0.1613	0.2205	0.0098	0.0013	0.0071	0.0042	0.012	0.0013	0.0053	0.0178	0.1243	0.1673	0.0013	0.0011	0.0086	0.0181	0.0136	0.0094	0.0178	0.0052	9e-04
13	rs963001	47628849	0.76	0.684441169424083	0.81	0.49521423796015	0.00887447907600871	0.0394960144567185	0.0026	0.003	0.0263	0.1481	0.0072	0.1611	0.22	0.0098	0.0012	0.0072	0.0043	0.012	0.0011	0.0057	0.0175	0.1247	0.1672	0.0013	0.0011	0.0088	0.0181	0.0135	0.0094	0.0178	0.0051	9e-04
13	rs7322927	47654893	0.76	0.684441169424083	0.81	0.49521423796015	0.0104463871164183	0.0509626999900096	0.0027	0.0031	0.026	0.1484	0.0071	0.1606	0.2201	0.01	0.001	0.0074	0.0043	0.0118	9e-04	0.0058	0.017	0.1249	0.1676	0.0014	0.001	0.0091	0.018	0.0136	0.0094	0.0178	0.0052	9e-04
13	rs118016350	47660119	0.76	0.684441169424083	0.81	0.49521423796015	0.0109848228358152	0.0597464449684687	0.0027	0.003	0.0259	0.1485	0.0071	0.1606	0.2202	0.01	0.001	0.0074	0.0044	0.0117	8e-04	0.0058	0.017	0.125	0.1676	0.0014	0.001	0.0091	0.018	0.0135	0.0094	0.0178	0.0055	8e-04
13	rs11618963	47662624	0.76	0.684441169424083	0.81	0.49521423796015	0.0109184687152597	0.057526725948247	0.0027	0.003	0.0259	0.1486	0.0071	0.1606	0.2202	0.01	0.001	0.0074	0.0044	0.0117	8e-04	0.0058	0.017	0.125	0.1676	0.0014	0.001	0.0091	0.018	0.0135	0.0094	0.0178	0.0055	8e-04
13	rs35169844	47665963	0.76	0.684441169424083	0.81	0.49521423796015	0.0112532777491247	0.0582409414677348	0.0027	0.003	0.0259	0.1486	0.0071	0.1606	0.2202	0.01	0.001	0.0074	0.0044	0.0116	8e-04	0.0058	0.017	0.125	0.1676	0.0014	0.001	0.009	0.0178	0.0135	0.0094	0.0178	0.0055	8e-04
13	rs2802397	47675070	0.76	0.684441169424083	0.83	0.405269641990714	0.0145618785653919	0.0454468228168755	0.0027	0.0029	0.0255	0.1489	0.0072	0.1606	0.2205	0.0102	8e-04	0.0077	0.0045	0.0112	7e-04	0.0061	0.0168	0.1252	0.1678	0.0013	9e-04	0.009	0.0176	0.0133	0.0095	0.0179	0.0056	8e-04
13	rs727023	47675183	0.76	0.684441169424083	0.83	0.405269641990714	0.0165421140417819	0.0469181924348077	0.0027	0.0029	0.0255	0.1487	0.0073	0.1606	0.2207	0.0102	8e-04	0.0077	0.0046	0.0111	7e-04	0.0061	0.0166	0.1253	0.1682	0.0013	9e-04	0.0089	0.0176	0.0133	0.0094	0.0178	0.0056	8e-04
13	rs17373531	47675330	0.76	0.684441169424083	0.83	0.405269641990714	0.0185331110079837	0.0566875231518936	0.0027	0.0029	0.0255	0.1487	0.0073	0.1606	0.2207	0.0102	8e-04	0.0077	0.0046	0.0111	7e-04	0.0061	0.0166	0.1253	0.1681	0.0013	9e-04	0.0089	0.0176	0.0133	0.0095	0.0178	0.0056	8e-04
13	rs118130995	47679491	0.76	0.684441169424083	0.83	0.405269641990714	0.0272801985111987	0.0302805153414081	0.003	0.0027	0.0254	0.1486	0.0074	0.1599	0.2211	0.0103	9e-04	0.0079	0.0046	0.0114	8e-04	0.0062	0.0163	0.125	0.168	0.0016	0.001	0.0088	0.0173	0.0133	0.0095	0.0177	0.0055	9e-04
13	rs116989150	47679529	0.76	0.684441169424083	0.83	0.405269641990714	0.0271509689358855	0.0293157949813175	0.003	0.0027	0.0254	0.1486	0.0074	0.1598	0.2211	0.0103	9e-04	0.0079	0.0046	0.0114	9e-04	0.0062	0.0163	0.125	0.168	0.0016	0.001	0.0088	0.0173	0.0133	0.0095	0.0177	0.0055	9e-04
13	rs7332165	47682803	0.76	0.684441169424083	0.83	0.405269641990714	0.0357131264559131	0.0177542473041961	0.0032	0.0026	0.0254	0.1486	0.0075	0.1591	0.2212	0.0103	0.001	0.0081	0.0047	0.0116	0.001	0.0063	0.016	0.1248	0.1679	0.0018	0.0011	0.0087	0.017	0.0134	0.0095	0.0177	0.0055	9e-04
13	rs61952793	47683344	0.76	0.684441169424083	0.82	0.448736318624531	0.0385510932741297	0.0158852823013063	0.0032	0.0026	0.0253	0.1485	0.0076	0.1588	0.2211	0.0104	0.001	0.0082	0.0047	0.0117	0.001	0.0063	0.016	0.1249	0.1679	0.0018	0.0011	0.0088	0.017	0.0135	0.0095	0.0176	0.0055	9e-04
13	rs73178128	47686910	0.76	0.684441169424083	0.82	0.448736318624531	0.0512208339048671	0.0314078799091107	0.0032	0.0024	0.025	0.1483	0.0077	0.1584	0.221	0.0106	9e-04	0.0084	0.0047	0.0122	0.0012	0.0064	0.0157	0.1255	0.168	0.0019	0.001	0.0088	0.0167	0.0137	0.0096	0.0175	0.0054	8e-04
13	rs61952796	47687899	0.76	0.684441169424083	0.82	0.448736318624531	0.0513543788114615	0.0279897283905579	0.0032	0.0023	0.025	0.1482	0.0077	0.1583	0.221	0.0106	9e-04	0.0084	0.0047	0.0122	0.0012	0.0064	0.0157	0.1255	0.168	0.0019	0.001	0.0088	0.0167	0.0137	0.0096	0.0175	0.0054	8e-04
13	rs11617108	47690527	0.76	0.684441169424083	0.83	0.405269641990714	0.0546822321024157	0.0251563994761228	0.0032	0.0023	0.025	0.1481	0.0077	0.1583	0.2211	0.0106	9e-04	0.0084	0.0047	0.0123	0.0012	0.0064	0.0156	0.1256	0.168	0.002	0.001	0.0088	0.0166	0.0137	0.0096	0.0174	0.0054	9e-04
13	rs7329703	47694801	0.76	0.684441169424083	0.83	0.405269641990714	0.0572122193455661	0.0124573857972826	0.0033	0.0022	0.025	0.1476	0.0079	0.1583	0.221	0.0108	9e-04	0.0085	0.0048	0.0125	0.0012	0.0064	0.0156	0.1258	0.168	0.002	0.001	0.0088	0.0166	0.0139	0.0096	0.0172	0.0054	9e-04
13	rs141770146	47697001	0.76	0.684441169424083	0.83	0.405269641990714	0.062636446215624	0.0243606587246182	0.0033	0.0022	0.0249	0.1472	0.0079	0.1584	0.2207	0.0109	9e-04	0.0086	0.0048	0.0126	0.0012	0.0064	0.0155	0.1262	0.1679	0.002	0.001	0.0088	0.0165	0.014	0.0096	0.017	0.0054	9e-04
13	rs56278671	47697499	0.76	0.684441169424083	0.83	0.405269641990714	0.0609356399815878	0.0199635668090108	0.0033	0.0022	0.0249	0.1471	0.0079	0.1584	0.2207	0.0109	9e-04	0.0087	0.0048	0.0126	0.0012	0.0064	0.0155	0.1262	0.1678	0.002	0.001	0.0088	0.0165	0.0141	0.0096	0.017	0.0055	9e-04
13	rs76149889	47697715	0.76	0.684441169424083	0.83	0.405269641990714	0.0606551731303889	0.0210131208452679	0.0033	0.0022	0.0249	0.1471	0.008	0.1584	0.2207	0.0109	9e-04	0.0087	0.0048	0.0126	0.0013	0.0064	0.0155	0.1262	0.1678	0.002	0.001	0.0088	0.0165	0.0141	0.0096	0.017	0.0055	9e-04
13	rs73178133	47699333	0.76	0.684441169424083	0.83	0.405269641990714	0.058460364452251	0.0154604531783686	0.0033	0.0022	0.0249	0.1468	0.008	0.1584	0.2204	0.011	9e-04	0.0088	0.0049	0.0127	0.0013	0.0064	0.0155	0.1264	0.1677	0.002	0.001	0.0087	0.0165	0.0142	0.0096	0.017	0.0056	9e-04
13	rs34450892	47701685	0.76	0.684441169424083	0.83	0.405269641990714	0.0535745603860563	0.0140521706072025	0.0033	0.0023	0.0249	0.1463	0.0081	0.1584	0.2201	0.011	9e-04	0.0089	0.005	0.0128	0.0013	0.0064	0.0154	0.1267	0.1676	0.002	0.001	0.0087	0.0164	0.0143	0.0096	0.0169	0.0058	9e-04
13	rs2802406	47702475	0.76	0.684441169424083	0.83	0.405269641990714	0.0533171405871914	0.0140186605367931	0.0033	0.0023	0.0246	0.1463	0.0081	0.1583	0.2201	0.0111	9e-04	0.009	0.005	0.013	0.0013	0.0064	0.0157	0.1266	0.1675	0.002	0.001	0.0087	0.0164	0.0143	0.0096	0.0169	0.0058	9e-04
13	rs7994544	47703694	0.76	0.684441169424083	0.83	0.405269641990714	0.0637489354879445	0.0215062936658683	0.0034	0.0022	0.0246	0.1461	0.0081	0.1584	0.2201	0.0111	9e-04	0.0089	0.005	0.0131	0.0013	0.0065	0.0156	0.1265	0.1675	0.0021	0.001	0.0086	0.0164	0.0143	0.0096	0.0169	0.0058	9e-04
13	rs75361267	47710163	0.76	0.684441169424083	0.83	0.405269641990714	0.0974870735773749	0.0214649851891866	0.0034	0.0022	0.0249	0.1456	0.0079	0.159	0.2198	0.0114	9e-04	0.0088	0.0051	0.0132	0.0015	0.0067	0.0156	0.1263	0.1666	0.0022	8e-04	0.0083	0.0163	0.0144	0.0098	0.0172	0.0057	9e-04
13	rs2802411	47710765	0.76	0.684441169424083	0.83	0.405269641990714	0.0973350473729233	0.0156014283986724	0.0035	0.0022	0.0249	0.1456	0.0079	0.159	0.2198	0.0114	9e-04	0.0088	0.0051	0.0132	0.0015	0.0067	0.0156	0.1263	0.1666	0.0022	8e-04	0.0083	0.0163	0.0144	0.0098	0.0172	0.0057	9e-04
13	rs111646547	47712292	0.76	0.684441169424083	0.83	0.405269641990714	0.102561461633211	0.0168987013667234	0.0035	0.0022	0.0249	0.1455	0.0079	0.1591	0.2197	0.0115	9e-04	0.0088	0.0051	0.0132	0.0016	0.0068	0.0156	0.1263	0.1666	0.0022	8e-04	0.0083	0.0164	0.0144	0.0099	0.0172	0.0057	9e-04
13	rs973908	47716018	0.76	0.684441169424083	0.83	0.405269641990714	0.103033149419624	0.0133568750284817	0.0035	0.0022	0.025	0.1453	0.0079	0.1594	0.2195	0.0115	9e-04	0.0088	0.0051	0.0131	0.0016	0.0068	0.0156	0.1262	0.1665	0.0022	8e-04	0.0084	0.0164	0.0144	0.0099	0.0173	0.0057	9e-04
13	rs11616855	47724835	0.76	0.684441169424083	0.83	0.405269641990714	0.101076676380819	0.0212590172651555	0.0035	0.0022	0.0249	0.1456	0.0079	0.1595	0.2193	0.0115	9e-04	0.0088	0.0052	0.0131	0.0015	0.0068	0.0154	0.1264	0.1663	0.0022	8e-04	0.0084	0.0166	0.0144	0.0099	0.0172	0.0056	9e-04
13	rs9591010	47725415	0.76	0.684441169424083	0.83	0.405269641990714	0.0992973619338258	0.0193306592881804	0.0035	0.0022	0.0249	0.1456	0.0079	0.1595	0.2193	0.0115	9e-04	0.0088	0.0052	0.0131	0.0015	0.0068	0.0154	0.1264	0.1662	0.0022	8e-04	0.0084	0.0166	0.0144	0.0099	0.0172	0.0056	9e-04
13	rs77371590	47726116	0.76	0.684441169424083	0.82	0.448736318624531	0.0981730341118013	0.0202435765215351	0.0035	0.0022	0.0249	0.1457	0.0079	0.1595	0.2193	0.0115	9e-04	0.0088	0.0052	0.0131	0.0015	0.0068	0.0154	0.1264	0.1662	0.0022	8e-04	0.0084	0.0167	0.0144	0.0099	0.0172	0.0056	9e-04
13	rs7993792	47728501	0.76	0.684441169424083	0.83	0.405269641990714	0.0964511931339931	0.0167886413174673	0.0035	0.0022	0.0249	0.1457	0.0079	0.1595	0.2192	0.0115	9e-04	0.0088	0.0052	0.0131	0.0015	0.0068	0.0154	0.1264	0.1662	0.0022	8e-04	0.0084	0.0167	0.0144	0.0099	0.0172	0.0056	9e-04
13	rs11843104	47732939	0.76	0.684441169424083	0.83	0.405269641990714	0.092794166587624	0.0177919156682351	0.0034	0.0022	0.025	0.1457	0.0077	0.1593	0.2192	0.0116	9e-04	0.0088	0.0052	0.0131	0.0015	0.0068	0.0155	0.1268	0.166	0.0023	8e-04	0.0085	0.0167	0.0144	0.0099	0.0171	0.0056	9e-04
13	rs17375355	47736047	0.76	0.684441169424083	0.83	0.405269641990714	0.0892258854225611	0.0216304487048716	0.0034	0.0022	0.0251	0.1458	0.0077	0.1594	0.2189	0.0117	9e-04	0.0089	0.0052	0.0131	0.0015	0.0067	0.0156	0.1269	0.1657	0.0023	8e-04	0.0085	0.0168	0.0144	0.01	0.0171	0.0055	9e-04
13	rs9567799	47742635	0.76	0.684441169424083	0.83	0.405269641990714	0.0785389708870032	0.0159923811496236	0.0034	0.0023	0.0251	0.1459	0.0076	0.1594	0.2185	0.0118	9e-04	0.0089	0.0053	0.0131	0.0014	0.0067	0.0157	0.1271	0.1653	0.0023	8e-04	0.0086	0.017	0.0143	0.01	0.0171	0.0054	9e-04
13	rs9567801	47745729	0.77	0.622422290089237	0.83	0.405269641990714	0.0677648038761482	0.0326045839394809	0.0034	0.0023	0.0247	0.1456	0.0076	0.1593	0.2187	0.0119	9e-04	0.0092	0.0056	0.013	0.0014	0.0068	0.016	0.1274	0.1645	0.0023	8e-04	0.0086	0.0169	0.0143	0.0101	0.017	0.0056	0.001
13	rs9526282	47747520	0.77	0.622422290089237	0.83	0.405269641990714	0.0699357668180048	0.0745206892954474	0.0034	0.0023	0.0245	0.1457	0.0076	0.1591	0.2184	0.0119	9e-04	0.0093	0.0056	0.0131	0.0014	0.0068	0.0161	0.1274	0.1643	0.0023	9e-04	0.0087	0.0169	0.0143	0.0101	0.017	0.0056	0.001
13	rs9595618	47749717	0.77	0.622422290089237	0.83	0.405269641990714	0.0681268888012685	0.0946313543247389	0.0034	0.0023	0.0245	0.1458	0.0076	0.159	0.2184	0.0119	9e-04	0.0093	0.0057	0.0131	0.0014	0.0068	0.0161	0.1274	0.1642	0.0023	9e-04	0.0087	0.0169	0.0143	0.0101	0.017	0.0057	0.001
13	Affx-9415778	47763010	0.77	0.622422290089237	0.83	0.405269641990714	0.0505235545586865	0.112059669825211	0.0034	0.0023	0.0244	0.1455	0.0076	0.1587	0.2178	0.0118	9e-04	0.0094	0.0058	0.013	0.0015	0.0069	0.0164	0.1272	0.164	0.0023	9e-04	0.0088	0.0168	0.0144	0.0101	0.0171	0.0064	0.001
13	rs118027775	47775763	0.77	0.622422290089237	0.83	0.405269641990714	0.0442315218509273	0.0936003114649581	0.0034	0.0023	0.0242	0.1453	0.0078	0.1584	0.2172	0.0118	0.001	0.0095	0.006	0.0129	0.0015	0.007	0.0168	0.1271	0.1636	0.0024	9e-04	0.0091	0.0168	0.0146	0.0102	0.0173	0.0065	0.0011
13	rs7322184	47777827	0.77	0.622422290089237	0.83	0.405269641990714	0.0425915873212201	0.089598786029296	0.0034	0.0023	0.0242	0.1453	0.0078	0.1584	0.2171	0.0118	0.001	0.0095	0.006	0.0129	0.0015	0.007	0.0168	0.1271	0.1636	0.0024	9e-04	0.0091	0.0168	0.0146	0.0102	0.0173	0.0065	0.0011
13	rs74950696	47779523	0.77	0.622422290089237	0.84	0.364737902801441	0.0444887498191825	0.0919442287562431	0.0034	0.0023	0.0242	0.1453	0.0078	0.1584	0.2171	0.0118	0.001	0.0095	0.006	0.0129	0.0015	0.007	0.0168	0.1271	0.1636	0.0024	9e-04	0.0091	0.0168	0.0146	0.0102	0.0173	0.0065	0.0011
13	rs73178165	47789961	0.77	0.622422290089237	0.84	0.364737902801441	0.0493919525169072	0.145451359012287	0.0034	0.0023	0.0242	0.1453	0.0078	0.158	0.2168	0.0118	0.001	0.0095	0.0061	0.0128	0.0015	0.0071	0.0169	0.1271	0.1635	0.0024	9e-04	0.0092	0.0168	0.0146	0.0102	0.0174	0.0066	0.0011
13	rs36000995	47794752	0.77	0.622422290089237	0.84	0.364737902801441	0.0489862093251596	0.163507035332616	0.0034	0.0023	0.0242	0.1453	0.0078	0.1579	0.2168	0.0118	0.001	0.0095	0.0061	0.0128	0.0015	0.0071	0.017	0.1271	0.1634	0.0024	9e-04	0.0092	0.0168	0.0146	0.0101	0.0174	0.0066	0.0011
13	rs7985427	47807626	0.77	0.622422290089237	0.84	0.364737902801441	0.050688990250798	0.198011483840927	0.0034	0.0023	0.0242	0.1453	0.0078	0.1577	0.2166	0.0118	0.001	0.0094	0.0061	0.0128	0.0015	0.0072	0.0171	0.127	0.1634	0.0024	9e-04	0.0093	0.0168	0.0146	0.0101	0.0174	0.0067	0.0011
13	rs9534570	47812246	0.77	0.622422290089237	0.84	0.364737902801441	0.0485827232427904	0.191486491249225	0.0034	0.0023	0.0239	0.1453	0.0078	0.1576	0.2167	0.0118	0.001	0.0093	0.0062	0.0128	0.0015	0.0072	0.0172	0.1271	0.1637	0.0024	9e-04	0.0094	0.0168	0.0146	0.0101	0.0175	0.0067	0.0011
13	rs75994342	47816507	0.77	0.622422290089237	0.83	0.405269641990714	0.0550665011190566	0.200621126275782	0.0034	0.0023	0.0239	0.1452	0.0078	0.1575	0.2166	0.0118	0.001	0.0093	0.0062	0.0129	0.0015	0.0072	0.0172	0.1271	0.1636	0.0024	0.001	0.0094	0.0168	0.0146	0.0101	0.0175	0.0068	0.0011
13	rs7139379	47822892	0.79	0.509607847349147	0.83	0.405269641990714	0.0331472294123912	0.172861814678099	0.0031	0.0022	0.0263	0.1394	0.0087	0.1541	0.2119	0.0125	0.0011	0.0102	0.0067	0.0145	0.0014	0.008	0.0174	0.1297	0.1607	0.0025	9e-04	0.0117	0.0163	0.0169	0.0107	0.0173	0.0082	0.0013
13	rs8002509	47822976	0.78	0.56417027826485	0.83	0.405269641990714	0.0229350787167424	0.138315494553987	0.0031	0.0022	0.0264	0.1392	0.0087	0.154	0.2117	0.0126	0.0011	0.0102	0.0067	0.0146	0.0014	0.008	0.0175	0.1298	0.1606	0.0025	9e-04	0.0119	0.0163	0.017	0.0107	0.0173	0.0083	0.0014
13	rs9595629	47823735	0.79	0.509607847349147	0.83	0.405269641990714	0.0253768817508355	0.151860496844653	0.0027	0.0022	0.0271	0.1375	0.009	0.1527	0.2093	0.0127	0.001	0.0102	0.0069	0.0151	0.0012	0.0079	0.0178	0.1298	0.1615	0.0025	8e-04	0.0132	0.0164	0.0178	0.0107	0.0173	0.0092	0.0016
13	rs73474714	47830894	0.79	0.509607847349147	0.83	0.405269641990714	0.0243371147249579	0.194895131615151	0.0023	0.0022	0.0271	0.1374	0.009	0.1526	0.2085	0.0127	0.001	0.0102	0.0069	0.0152	0.0012	0.0079	0.0179	0.1298	0.1622	0.0022	7e-04	0.0136	0.0165	0.0181	0.0108	0.0172	0.0094	0.0016
13	rs74481877	47833091	0.79	0.509607847349147	0.82	0.448736318624531	0.0235897170737596	0.183917591988687	0.0023	0.0022	0.0271	0.1373	0.009	0.1526	0.2084	0.0127	0.001	0.0102	0.0069	0.0152	0.0012	0.0079	0.018	0.1298	0.1623	0.0022	7e-04	0.0136	0.0165	0.0181	0.0108	0.0172	0.0094	0.0016
13	rs74072882	47836897	0.79	0.509607847349147	0.82	0.448736318624531	0.0209066081571323	0.169098063038906	0.0023	0.0022	0.0271	0.1373	0.009	0.1525	0.2083	0.0127	0.001	0.0102	0.0069	0.0152	0.0012	0.0079	0.018	0.1298	0.1624	0.0022	7e-04	0.0137	0.0165	0.0182	0.0108	0.0172	0.0094	0.0016
13	rs9526296	47838345	0.79	0.509607847349147	0.82	0.448736318624531	0.0192536285769194	0.128530212661988	0.0023	0.0022	0.0271	0.1373	0.009	0.1527	0.2082	0.0127	0.001	0.0102	0.0068	0.0151	0.0012	0.0079	0.0179	0.1298	0.1623	0.0022	7e-04	0.0137	0.0165	0.0182	0.0108	0.0172	0.0094	0.0016
13	rs61951606	47849445	0.8	0.458652199356866	0.82	0.448736318624531	0.0216377238903944	0.109608712564774	0.0023	0.002	0.0274	0.1375	0.0091	0.1516	0.2074	0.0124	0.001	0.0104	0.0068	0.0152	0.0014	0.0079	0.0184	0.1297	0.1609	0.0024	8e-04	0.0142	0.0167	0.0184	0.011	0.0176	0.0097	0.0019
13	rs6561364	47849546	0.8	0.458652199356866	0.81	0.49521423796015	0.0212744093140074	0.104356314327584	0.0023	0.002	0.0274	0.1375	0.0091	0.1516	0.2074	0.0124	0.001	0.0104	0.0068	0.0152	0.0014	0.008	0.0184	0.1297	0.1609	0.0024	8e-04	0.0142	0.0167	0.0184	0.011	0.0176	0.0097	0.0019
13	rs9595640	47856419	0.8	0.458652199356866	0.81	0.49521423796015	0.0209066081571323	0.0877398470770927	0.0026	0.002	0.0281	0.1372	0.0088	0.1508	0.207	0.0126	0.001	0.0106	0.0069	0.0157	0.0014	0.0081	0.0185	0.1295	0.1597	0.0024	9e-04	0.0144	0.0166	0.0185	0.0111	0.0182	0.0099	0.002
13	rs9567822	47861165	0.8	0.458652199356866	0.8	0.544775224122235	0.0217384156217409	0.0813573477662263	0.0026	0.002	0.0282	0.1372	0.0089	0.1506	0.2067	0.0126	0.001	0.0106	0.0069	0.0159	0.0015	0.0081	0.0185	0.1294	0.1594	0.0024	9e-04	0.0145	0.0166	0.0186	0.0111	0.0184	0.0098	0.002
13	rs6561366	47862887	0.8	0.458652199356866	0.8	0.544775224122235	0.0219685171752525	0.0812077591975506	0.0026	0.002	0.0283	0.1372	0.0089	0.1506	0.2066	0.0126	0.001	0.0106	0.0069	0.0159	0.0015	0.0081	0.0186	0.1294	0.1594	0.0024	9e-04	0.0145	0.0166	0.0186	0.0111	0.0184	0.0097	0.002
13	rs8000212	47863156	0.8	0.458652199356866	0.8	0.544775224122235	0.0219592795393869	0.0835388748898197	0.0026	0.002	0.0283	0.1372	0.0089	0.1506	0.2066	0.0126	0.001	0.0107	0.0069	0.0159	0.0015	0.0081	0.0186	0.1294	0.1594	0.0024	9e-04	0.0145	0.0166	0.0186	0.0111	0.0184	0.0097	0.002
13	rs9534589	47872698	0.8	0.458652199356866	0.8	0.544775224122235	0.0226410168077105	0.0893655689929195	0.0026	0.0019	0.0283	0.1372	0.0089	0.1505	0.2064	0.0126	0.001	0.0107	0.0069	0.016	0.0015	0.0081	0.0186	0.1294	0.1593	0.0024	9e-04	0.0145	0.0166	0.0187	0.0111	0.0185	0.0097	0.002
13	rs117987127	47880494	0.8	0.458652199356866	0.8	0.544775224122235	0.0245365827615578	0.086969890460622	0.0028	0.0019	0.0283	0.1376	0.0089	0.1505	0.2063	0.0127	0.001	0.0107	0.0068	0.016	0.0015	0.008	0.0186	0.1293	0.1592	0.0022	9e-04	0.0146	0.0166	0.0187	0.0111	0.0185	0.0096	0.0021
13	rs73180321	47891491	0.8	0.458652199356866	0.8	0.544775224122235	0.0299688044851178	0.0913164243517505	0.0029	0.0019	0.0283	0.1381	0.0089	0.1502	0.2062	0.0128	0.001	0.0108	0.0069	0.0159	0.0015	0.0077	0.0186	0.1293	0.1591	0.0021	9e-04	0.0146	0.0168	0.0187	0.0111	0.0185	0.0096	0.0021
13	rs9526310	47891517	0.8	0.458652199356866	0.8	0.544775224122235	0.0299803347597878	0.0911597400466434	0.0029	0.0019	0.0283	0.1381	0.0089	0.1502	0.2062	0.0128	0.001	0.0108	0.0069	0.0159	0.0015	0.0077	0.0186	0.1293	0.1591	0.0021	9e-04	0.0146	0.0168	0.0187	0.0111	0.0185	0.0096	0.0021
13	rs1855289	47892548	0.8	0.458652199356866	0.8	0.544775224122235	0.031149211036965	0.083993131630829	0.0029	0.0019	0.0283	0.1381	0.0089	0.15	0.2062	0.0128	0.001	0.0108	0.0069	0.016	0.0015	0.0077	0.0186	0.1293	0.1591	0.0021	9e-04	0.0146	0.0168	0.0187	0.0111	0.0185	0.0096	0.0021
13	rs1417205	47898879	0.8	0.458652199356866	0.8	0.544775224122235	0.0333580510438033	0.0764072979413735	0.003	0.0019	0.0283	0.1381	0.0089	0.1502	0.2062	0.0128	0.001	0.0108	0.0069	0.0159	0.0015	0.0076	0.0186	0.1291	0.159	0.0021	9e-04	0.0146	0.0168	0.0187	0.0111	0.0186	0.0096	0.0021
13	rs564425	47899095	0.8	0.458652199356866	0.8	0.544775224122235	0.0333207793454365	0.07655322193468	0.003	0.0019	0.0283	0.1381	0.0089	0.1502	0.2062	0.0128	0.001	0.0108	0.0069	0.0159	0.0015	0.0076	0.0186	0.1291	0.159	0.0021	9e-04	0.0146	0.0168	0.0187	0.0111	0.0186	0.0096	0.0021
13	rs17326608	47903643	0.8	0.458652199356866	0.8	0.544775224122235	0.0348344576582059	0.0979927276923974	0.003	0.0019	0.0283	0.1381	0.0089	0.1502	0.2061	0.0128	0.001	0.0109	0.0069	0.0159	0.0015	0.0076	0.0187	0.1291	0.1589	0.0021	9e-04	0.0146	0.0168	0.0188	0.0111	0.0186	0.0096	0.0021
13	rs61951645	47912937	0.8	0.458652199356866	0.8	0.544775224122235	0.0348472691251258	0.107512540683026	0.0029	0.0019	0.0283	0.1381	0.009	0.15	0.2051	0.0129	0.001	0.0115	0.0069	0.0157	0.0015	0.0077	0.0191	0.1293	0.1583	0.002	9e-04	0.0148	0.0169	0.019	0.011	0.0187	0.0096	0.0021
13	rs9526317	47917035	0.8	0.458652199356866	0.8	0.544775224122235	0.034668206842188	0.119361731469192	0.0028	0.0019	0.0283	0.138	0.009	0.1499	0.2048	0.0129	0.001	0.0117	0.0069	0.0157	0.0014	0.0077	0.0192	0.1294	0.1582	0.002	8e-04	0.0148	0.0169	0.019	0.011	0.0188	0.0096	0.0021
13	rs61953688	47927313	0.8	0.458652199356866	0.79	0.597486775499064	0.0308305119725489	0.152335667449292	0.0027	0.0019	0.0285	0.1383	0.009	0.1498	0.2042	0.0129	0.001	0.0121	0.007	0.0157	0.0014	0.0078	0.0196	0.1292	0.1576	0.0019	8e-04	0.0149	0.0171	0.0192	0.0109	0.019	0.0096	0.002
13	rs117554192	47936248	0.81	0.411214762386647	0.79	0.597486775499064	0.027823355668505	0.171570966297997	0.0027	0.0019	0.0286	0.1384	0.0091	0.1496	0.2036	0.0129	0.001	0.0125	0.007	0.0158	0.0013	0.0079	0.0199	0.129	0.1571	0.0019	7e-04	0.0149	0.0173	0.0194	0.0108	0.0192	0.0096	0.002
13	rs78153293	47947527	0.81	0.411214762386647	0.79	0.597486775499064	0.0272047616576711	0.172563627757535	0.0026	0.0019	0.0286	0.1384	0.0091	0.1495	0.2034	0.0129	0.001	0.0125	0.0071	0.0158	0.0013	0.0079	0.0199	0.129	0.157	0.0019	7e-04	0.015	0.0174	0.0194	0.0108	0.0192	0.0096	0.002
13	rs9534628	47964023	0.81	0.411214762386647	0.79	0.597486775499064	0.0312440831074626	0.173359190580516	0.0027	0.0019	0.0286	0.1384	0.0091	0.1493	0.2033	0.013	0.001	0.0125	0.0071	0.0157	0.0013	0.008	0.0201	0.1291	0.1567	0.0019	7e-04	0.0151	0.0176	0.0195	0.0109	0.0192	0.0097	0.002
13	rs11620370	47973143	0.81	0.411214762386647	0.79	0.597486775499064	0.0316256008331836	0.170283492808381	0.0026	0.0019	0.0287	0.1384	0.0092	0.1493	0.203	0.013	0.001	0.0126	0.0071	0.0157	0.0012	0.008	0.0202	0.129	0.1572	0.0018	7e-04	0.0151	0.0176	0.0196	0.0109	0.0193	0.009	0.0019
13	rs17387012	47984080	0.81	0.411214762386647	0.79	0.597486775499064	0.0398297400565309	0.214373701007763	0.0025	0.0019	0.0289	0.1394	0.0094	0.1477	0.2013	0.0132	0.001	0.013	0.0073	0.0157	9e-04	0.008	0.0205	0.1288	0.1577	0.0018	6e-04	0.0152	0.018	0.0196	0.011	0.0193	0.0094	0.0019
13	rs7338889	47984571	0.81	0.411214762386647	0.79	0.597486775499064	0.0447013485295752	0.219958662185691	0.0024	0.0019	0.029	0.1398	0.0095	0.1469	0.2004	0.0133	0.001	0.0132	0.0074	0.0158	8e-04	0.0079	0.0207	0.1286	0.1579	0.0018	6e-04	0.0153	0.0183	0.0197	0.011	0.0194	0.0096	0.0018
13	rs9526330	47986085	0.81	0.411214762386647	0.79	0.597486775499064	0.0430642981210866	0.270404093280546	0.0021	0.0019	0.0298	0.143	0.0096	0.1481	0.1971	0.0135	0.001	0.0134	0.0076	0.0157	4e-04	0.0078	0.0213	0.1268	0.1581	0.0017	6e-04	0.0161	0.019	0.0187	0.0107	0.0189	0.01	0.0014
13	rs9534637	47990087	0.81	0.411214762386647	0.79	0.597486775499064	0.0353624208586532	0.281298917916753	0.0021	0.0019	0.0302	0.1439	0.0096	0.1491	0.196	0.0135	0.001	0.0129	0.0077	0.0156	3e-04	0.0079	0.0212	0.127	0.1577	0.0014	6e-04	0.0162	0.0191	0.0184	0.0107	0.0188	0.01	0.0013
13	rs1340343	47996857	0.81	0.411214762386647	0.79	0.597486775499064	0.0367132538537748	0.27908610919341	0.002	0.0019	0.0304	0.1442	0.0096	0.1493	0.1957	0.0134	9e-04	0.0129	0.0077	0.0156	3e-04	0.0079	0.0212	0.1273	0.1578	0.0013	6e-04	0.0162	0.019	0.0183	0.0108	0.0187	0.01	0.0013
13	rs9595671	47999079	0.81	0.411214762386647	0.79	0.597486775499064	0.0370197101339946	0.282699237565896	0.002	0.0019	0.0304	0.1441	0.0096	0.1493	0.1956	0.0134	9e-04	0.0129	0.0078	0.0156	3e-04	0.0079	0.0212	0.1273	0.1578	0.0013	6e-04	0.0162	0.019	0.0183	0.0108	0.0187	0.01	0.0013
13	rs959866	48017770	0.81	0.411214762386647	0.78	0.653412240020304	0.0439452338609153	0.279318783831548	0.0019	0.0018	0.0301	0.1452	0.0097	0.1492	0.1956	0.0138	0.001	0.0127	0.0076	0.0155	3e-04	0.0078	0.0212	0.1273	0.157	0.0013	5e-04	0.0164	0.0197	0.018	0.0109	0.0187	0.01	0.0014
13	rs9562741	48045978	0.81	0.411214762386647	0.78	0.653412240020304	0.044065621651885	0.278156006481766	0.0019	0.0018	0.0301	0.1452	0.0097	0.1493	0.1958	0.0137	0.001	0.0126	0.0076	0.0155	4e-04	0.0078	0.0211	0.1275	0.1569	0.0013	5e-04	0.0164	0.0196	0.018	0.0109	0.0186	0.01	0.0014
13	rs17069227	48061667	0.81	0.411214762386647	0.78	0.653412240020304	0.0476553014722804	0.257598741761976	0.0016	0.0017	0.0305	0.1448	0.0097	0.1503	0.1974	0.0136	0.001	0.0125	0.0075	0.0154	5e-04	0.0076	0.0208	0.1284	0.1553	0.0013	6e-04	0.0165	0.0201	0.0178	0.0108	0.0175	0.01	0.0014
13	rs74532026	48064646	0.81	0.411214762386647	0.79	0.597486775499064	0.0478939930902568	0.256804879998099	0.0016	0.0017	0.0305	0.1448	0.0097	0.1503	0.1974	0.0136	0.001	0.0125	0.0075	0.0154	5e-04	0.0076	0.0208	0.1284	0.1553	0.0013	6e-04	0.0165	0.0201	0.0178	0.0108	0.0175	0.01	0.0014
13	rs4284535	48066565	0.81	0.411214762386647	0.79	0.597486775499064	0.0479737364315679	0.256464889347854	0.0016	0.0017	0.0305	0.1448	0.0097	0.1503	0.1974	0.0136	0.001	0.0125	0.0075	0.0154	5e-04	0.0076	0.0208	0.1284	0.1553	0.0013	6e-04	0.0165	0.0201	0.0178	0.0108	0.0175	0.01	0.0014
13	rs17070213	48079890	0.81	0.411214762386647	0.79	0.597486775499064	0.0434062653983133	0.237986995956401	0.0016	0.0018	0.0306	0.1447	0.0097	0.1507	0.1974	0.0135	0.001	0.0125	0.0075	0.0155	5e-04	0.0076	0.0207	0.1284	0.1548	0.0013	6e-04	0.0165	0.0202	0.0178	0.0107	0.0174	0.0099	0.0015
13	rs71432958	48085944	0.81	0.411214762386647	0.79	0.597486775499064	0.0383727286579453	0.22537301434759	0.0017	0.002	0.0306	0.1447	0.0097	0.1507	0.1973	0.0135	0.0011	0.0125	0.0075	0.0154	5e-04	0.0076	0.0207	0.1284	0.1546	0.0014	7e-04	0.0165	0.0202	0.0178	0.0107	0.0173	0.0099	0.0016
13	rs9534667	48096468	0.81	0.411214762386647	0.79	0.597486775499064	0.0286077434468164	0.133933836573593	0.0018	0.0027	0.0307	0.1447	0.0098	0.1507	0.1966	0.0135	0.0012	0.0127	0.0075	0.0154	7e-04	0.0076	0.0205	0.1283	0.1536	0.0017	9e-04	0.0164	0.0205	0.0175	0.0105	0.0171	0.0099	0.002
13	rs2478315	48097897	0.81	0.411214762386647	0.79	0.597486775499064	0.0288763889163534	0.127370324927929	0.0019	0.0028	0.0307	0.1447	0.0098	0.1507	0.1965	0.0136	0.0012	0.0127	0.0075	0.0154	7e-04	0.0076	0.0205	0.1283	0.1535	0.0017	9e-04	0.0163	0.0205	0.0175	0.0105	0.0171	0.0099	0.002
13	rs2478316	48097939	0.81	0.411214762386647	0.79	0.597486775499064	0.0288539339680527	0.127370324927929	0.0019	0.0028	0.0307	0.1447	0.0098	0.1507	0.1965	0.0136	0.0012	0.0127	0.0075	0.0154	7e-04	0.0076	0.0205	0.1283	0.1535	0.0017	9e-04	0.0163	0.0205	0.0175	0.0105	0.0171	0.0099	0.002
13	rs61951808	48098153	0.81	0.411214762386647	0.79	0.597486775499064	0.0284185254982923	0.127370324927929	0.0019	0.0028	0.0307	0.1448	0.0098	0.1506	0.1966	0.0135	0.0012	0.0127	0.0075	0.0154	7e-04	0.0076	0.0204	0.1283	0.1537	0.0017	9e-04	0.0163	0.0205	0.0175	0.0105	0.0171	0.0099	0.002
13	rs2248109	48098485	0.81	0.411214762386647	0.79	0.597486775499064	0.0283076353886707	0.127281264844169	0.0019	0.0028	0.0307	0.1448	0.0098	0.1506	0.1966	0.0136	0.0012	0.0127	0.0075	0.0154	7e-04	0.0076	0.0204	0.1283	0.1537	0.0017	9e-04	0.0163	0.0205	0.0175	0.0105	0.0171	0.0099	0.002
13	rs75396052	48101712	0.81	0.411214762386647	0.79	0.597486775499064	0.0277032090964319	0.130232445763723	0.0019	0.0028	0.0307	0.1448	0.0098	0.1506	0.1965	0.0136	0.0012	0.0127	0.0075	0.0154	7e-04	0.0076	0.0204	0.1283	0.1536	0.0017	9e-04	0.0163	0.0205	0.0175	0.0105	0.017	0.0099	0.002
13	rs77262681	48112347	0.81	0.411214762386647	0.79	0.597486775499064	0.0241585882761022	0.108852299542982	0.002	0.0028	0.0307	0.1448	0.0099	0.1513	0.1962	0.0136	0.0014	0.0128	0.0076	0.0154	8e-04	0.0076	0.0204	0.1283	0.1526	0.0016	0.001	0.0163	0.0208	0.0173	0.0104	0.0169	0.0098	0.0021
13	rs7329677	48113517	0.81	0.411214762386647	0.79	0.597486775499064	0.0238827476361232	0.109020217529996	0.002	0.0028	0.0306	0.1448	0.01	0.1515	0.1961	0.0136	0.0014	0.0129	0.0076	0.0154	9e-04	0.0076	0.0203	0.1282	0.1524	0.0016	0.0011	0.0163	0.0208	0.0173	0.0104	0.0168	0.0098	0.0022
13	rs73488814	48116863	0.81	0.411214762386647	0.79	0.597486775499064	0.0240894152771452	0.094551885122987	0.0022	0.0028	0.0307	0.1448	0.0101	0.1519	0.1958	0.0137	0.0015	0.0132	0.0076	0.0153	0.001	0.0076	0.0203	0.1279	0.1515	0.0017	0.0012	0.0163	0.021	0.0172	0.0105	0.0168	0.0098	0.0022
13	rs117999791	48117102	0.81	0.411214762386647	0.8	0.544775224122235	0.0239514951039805	0.0946313543247389	0.0022	0.0028	0.0307	0.1452	0.0102	0.1517	0.1957	0.0137	0.0015	0.0132	0.0076	0.0153	0.001	0.0076	0.0203	0.128	0.1515	0.0017	0.0012	0.0163	0.0209	0.0172	0.0104	0.0168	0.0098	0.0022
13	rs17070285	48119960	0.81	0.411214762386647	0.79	0.597486775499064	0.0241486977202529	0.0943930257383542	0.0022	0.0028	0.0307	0.1449	0.0102	0.1518	0.196	0.0136	0.0015	0.0132	0.0077	0.0153	0.001	0.0076	0.0203	0.1281	0.1516	0.0017	0.0012	0.0162	0.0207	0.0173	0.0103	0.0169	0.0098	0.0022
13	rs2478326	48121633	0.81	0.411214762386647	0.8	0.544775224122235	0.0227071794448648	0.0947903717034728	0.0022	0.0028	0.0307	0.1449	0.0102	0.1519	0.1959	0.0136	0.0015	0.0132	0.0077	0.0153	0.001	0.0077	0.0203	0.128	0.1517	0.0017	0.0012	0.0162	0.0206	0.0173	0.0102	0.0169	0.0098	0.0022
13	rs2182494	48127514	0.81	0.411214762386647	0.8	0.544775224122235	0.0235799940290132	0.0806105214512356	0.0023	0.0028	0.0306	0.144	0.0103	0.1519	0.1944	0.0135	0.0015	0.0131	0.0078	0.0147	0.0012	0.0078	0.0202	0.1292	0.1523	0.0017	0.0016	0.0164	0.0207	0.0177	0.0101	0.0166	0.0099	0.0022
13	rs61951831	48127669	0.81	0.411214762386647	0.8	0.544775224122235	0.0232703724887023	0.0800150737202863	0.0023	0.0028	0.0306	0.144	0.0103	0.1519	0.1944	0.0135	0.0015	0.0131	0.0078	0.0147	0.0012	0.0078	0.0202	0.1292	0.1524	0.0017	0.0016	0.0164	0.0207	0.0177	0.0101	0.0166	0.0099	0.0022
13	rs752409	48130094	0.81	0.411214762386647	0.8	0.544775224122235	0.0219777576127306	0.0763343786965681	0.0023	0.0028	0.0306	0.144	0.0103	0.1516	0.1941	0.0135	0.0015	0.0131	0.0078	0.0146	0.0013	0.0078	0.02	0.1294	0.1527	0.0017	0.0017	0.0164	0.0207	0.0177	0.0102	0.0166	0.0099	0.0022
13	rs9534681	48132488	0.81	0.411214762386647	0.8	0.544775224122235	0.0284629674770207	0.0705234598699202	0.0024	0.0028	0.0307	0.1438	0.0103	0.1501	0.193	0.0134	0.0017	0.0131	0.0079	0.0145	0.0014	0.0079	0.0196	0.1302	0.1533	0.0018	0.0019	0.0169	0.021	0.018	0.0101	0.0164	0.01	0.0023
13	rs12877713	48132734	0.81	0.411214762386647	0.8	0.544775224122235	0.0405794491281043	0.065519386739129	0.0025	0.0029	0.0307	0.1431	0.0103	0.1492	0.192	0.0134	0.0018	0.013	0.008	0.0145	0.0016	0.008	0.0194	0.1306	0.1544	0.0018	0.0021	0.0172	0.0211	0.0181	0.0103	0.0163	0.01	0.0023
13	rs1409488	48136736	0.83	0.326509998324372	0.8	0.544775224122235	0.0793148332412601	0.0161357336318064	0.003	0.0033	0.0318	0.1448	0.009	0.152	0.1889	0.0122	0.0023	0.0122	0.0076	0.0118	0.0022	0.0082	0.0174	0.1323	0.1583	0.0021	0.0025	0.0167	0.0225	0.0176	0.0105	0.0135	0.0094	0.0027
13	rs60337786	48155499	0.83	0.326509998324372	0.8	0.544775224122235	0.0868960842637275	0.0195273780044194	0.003	0.0033	0.0319	0.1449	0.0089	0.1524	0.1886	0.0121	0.0023	0.0122	0.0074	0.0118	0.0022	0.0082	0.0173	0.1321	0.1588	0.0021	0.0025	0.0166	0.0226	0.0176	0.0105	0.0134	0.0094	0.0027
13	rs2478333	48162558	0.83	0.326509998324372	0.81	0.49521423796015	0.0860969202581228	0.0234476996623001	0.003	0.0033	0.032	0.1447	0.0089	0.1525	0.1884	0.0122	0.0022	0.0123	0.0074	0.0118	0.0022	0.0081	0.0174	0.132	0.1588	0.0021	0.0025	0.0166	0.0227	0.0177	0.0105	0.0134	0.0094	0.0027
13	rs1326471	48163349	0.83	0.326509998324372	0.81	0.49521423796015	0.0847444716990562	0.0227208493050022	0.003	0.0033	0.032	0.1447	0.0089	0.1525	0.1884	0.0122	0.0022	0.0123	0.0074	0.0118	0.0022	0.0081	0.0174	0.132	0.1588	0.0021	0.0025	0.0166	0.0228	0.0177	0.0105	0.0134	0.0094	0.0027
13	rs76317821	48172836	0.83	0.326509998324372	0.81	0.49521423796015	0.0830616169148033	0.0229334913064916	0.003	0.0033	0.032	0.1446	0.0089	0.1526	0.1883	0.0122	0.0023	0.0123	0.0074	0.0118	0.0023	0.0081	0.0175	0.1321	0.1587	0.0021	0.0024	0.0166	0.0228	0.0177	0.0105	0.0134	0.0094	0.0027
13	rs117104473	48174825	0.83	0.326509998324372	0.82	0.448736318624531	0.0828556330203888	0.0237068472391065	0.003	0.0033	0.032	0.1446	0.0088	0.1526	0.1882	0.0122	0.0023	0.0123	0.0074	0.0118	0.0023	0.0081	0.0175	0.1321	0.1587	0.0021	0.0024	0.0166	0.0229	0.0177	0.0105	0.0134	0.0094	0.0027
13	rs4142844	48176465	0.83	0.326509998324372	0.82	0.448736318624531	0.0858627657636069	0.0319039923282261	0.003	0.0034	0.032	0.1445	0.0088	0.1526	0.1882	0.0122	0.0023	0.0124	0.0074	0.0118	0.0023	0.0081	0.0175	0.1322	0.1586	0.0021	0.0024	0.0166	0.0229	0.0177	0.0105	0.0134	0.0094	0.0027
13	rs117761403	48179362	0.83	0.326509998324372	0.82	0.448736318624531	0.081671900909379	0.0279429009047389	0.003	0.0034	0.032	0.1446	0.0088	0.1528	0.1882	0.0122	0.0023	0.0124	0.0074	0.0117	0.0023	0.0081	0.0174	0.1322	0.1586	0.0021	0.0024	0.0166	0.0229	0.0177	0.0105	0.0134	0.0094	0.0027
13	rs17334306	48195338	0.83	0.326509998324372	0.82	0.448736318624531	0.0684498013152821	0.0185919817495896	0.003	0.0034	0.032	0.1451	0.0085	0.1538	0.1881	0.0122	0.0023	0.0123	0.0073	0.0116	0.0024	0.0081	0.0173	0.1324	0.1582	0.0021	0.0024	0.0164	0.0227	0.0175	0.0105	0.0132	0.0093	0.0028
13	rs4270069	48195765	0.83	0.326509998324372	0.82	0.448736318624531	0.0688142707673526	0.0195668380103398	0.003	0.0034	0.032	0.1451	0.0084	0.1539	0.188	0.0122	0.0023	0.0123	0.0073	0.0116	0.0024	0.0081	0.0173	0.1325	0.1582	0.0021	0.0024	0.0164	0.0227	0.0175	0.0105	0.0132	0.0093	0.0028
13	rs1575891	48198716	0.83	0.326509998324372	0.82	0.448736318624531	0.143292821441672	0.00677445468628211	0.0029	0.0034	0.0319	0.1483	0.0072	0.1561	0.1868	0.0115	0.0026	0.0121	0.0071	0.0113	0.0025	0.0078	0.0162	0.1356	0.1577	0.0019	0.0021	0.016	0.0225	0.0175	0.0101	0.0122	0.0092	0.0029
13	rs79824177	48204426	0.83	0.326509998324372	0.81	0.49521423796015	0.135124884700158	0.00538351976699327	0.0029	0.0034	0.0318	0.1485	0.0071	0.156	0.1872	0.0114	0.0026	0.012	0.007	0.0113	0.0025	0.0077	0.0165	0.1354	0.158	0.0019	0.002	0.0159	0.0223	0.0174	0.0101	0.0121	0.0091	0.0029
13	rs75934662	48213862	0.83	0.326509998324372	0.81	0.49521423796015	0.131895272844354	0.00524162998193687	0.0029	0.0034	0.0317	0.1487	0.007	0.1559	0.1875	0.0114	0.0026	0.012	0.007	0.0113	0.0025	0.0077	0.0168	0.1352	0.1583	0.0019	0.0019	0.0159	0.0222	0.0173	0.01	0.0121	0.0091	0.0029
13	rs61954667	48215632	0.83	0.326509998324372	0.81	0.49521423796015	0.131803689644875	0.00520146073521423	0.0029	0.0034	0.0317	0.1488	0.007	0.1559	0.1875	0.0114	0.0026	0.012	0.007	0.0113	0.0025	0.0077	0.0168	0.1352	0.1583	0.0019	0.0019	0.0159	0.0222	0.0173	0.01	0.0121	0.0091	0.0029
13	rs1536363	48215874	0.83	0.326509998324372	0.81	0.49521423796015	0.132047996824956	0.00534277386279771	0.0029	0.0034	0.0317	0.1488	0.007	0.1559	0.1875	0.0114	0.0026	0.012	0.007	0.0113	0.0025	0.0077	0.0168	0.1352	0.1583	0.0019	0.0019	0.0159	0.0222	0.0173	0.01	0.0121	0.0091	0.0029
13	rs7323013	48221989	0.83	0.326509998324372	0.81	0.49521423796015	0.128021823182868	0.00388196700293658	0.0029	0.0034	0.0317	0.1488	0.007	0.1559	0.1876	0.0114	0.0025	0.012	0.007	0.0113	0.0025	0.0077	0.0167	0.1353	0.1583	0.0019	0.0019	0.0159	0.0222	0.0173	0.01	0.012	0.009	0.0029
13	rs118161098	48226614	0.83	0.326509998324372	0.82	0.448736318624531	0.127752097047658	0.00409046030590533	0.0029	0.0033	0.0317	0.1488	0.007	0.156	0.1876	0.0114	0.0025	0.012	0.007	0.0113	0.0025	0.0076	0.0166	0.1353	0.1584	0.0019	0.0019	0.0159	0.0222	0.0172	0.01	0.012	0.009	0.0029
13	rs1172402	48240679	0.83	0.326509998324372	0.82	0.448736318624531	0.140802754373776	0.0078038307002075	0.0025	0.0033	0.0316	0.1492	0.0067	0.1565	0.188	0.0114	0.0025	0.0122	0.0066	0.0111	0.0025	0.0075	0.0159	0.1363	0.159	0.0018	0.0018	0.0161	0.0224	0.0167	0.01	0.0118	0.0089	0.0028
13	rs1172400	48241484	0.83	0.326509998324372	0.82	0.448736318624531	0.141215954938057	0.00923135296761053	0.0025	0.0033	0.0315	0.1492	0.0067	0.1565	0.1881	0.0114	0.0025	0.0122	0.0066	0.011	0.0025	0.0075	0.0159	0.1363	0.159	0.0018	0.0018	0.0161	0.0224	0.0167	0.01	0.0118	0.0089	0.0028
13	rs17336030	48245126	0.83	0.326509998324372	0.82	0.448736318624531	0.138936556470444	0.00703053085747853	0.0025	0.0033	0.0315	0.1492	0.0067	0.1565	0.1881	0.0114	0.0025	0.0122	0.0065	0.011	0.0025	0.0075	0.0159	0.1364	0.159	0.0018	0.0018	0.0161	0.0224	0.0167	0.01	0.0118	0.0089	0.0028
13	rs117927319	48248316	0.83	0.326509998324372	0.82	0.448736318624531	0.137022763762002	0.00770486185456981	0.0025	0.0033	0.0315	0.1493	0.0066	0.1564	0.1882	0.0115	0.0025	0.0122	0.0065	0.011	0.0025	0.0075	0.0158	0.1364	0.159	0.0017	0.0018	0.0161	0.0224	0.0167	0.01	0.0118	0.0089	0.0028
13	rs7335859	48273085	0.83	0.326509998324372	0.82	0.448736318624531	0.117102986209897	0.0130643109999383	0.0024	0.0032	0.0312	0.1501	0.0065	0.1558	0.1888	0.0119	0.0024	0.0127	0.0065	0.0111	0.0024	0.0075	0.0156	0.1369	0.1587	0.0016	0.0017	0.0161	0.0227	0.0164	0.01	0.0116	0.0088	0.0026
13	rs80036095	48278242	0.83	0.326509998324372	0.82	0.448736318624531	0.115913790692292	0.0149720453936491	0.0024	0.0031	0.0312	0.1502	0.0065	0.1557	0.1886	0.012	0.0023	0.0127	0.0065	0.0111	0.0024	0.0075	0.0157	0.1371	0.1587	0.0016	0.0017	0.0161	0.0227	0.0164	0.01	0.0116	0.0088	0.0026
13	rs75343396	48281487	0.83	0.326509998324372	0.82	0.448736318624531	0.119647576038209	0.0202435765215351	0.0022	0.0028	0.0313	0.1505	0.0065	0.1551	0.188	0.0124	0.0023	0.0127	0.0066	0.0111	0.0024	0.0075	0.0157	0.1378	0.1586	0.0015	0.0017	0.016	0.0228	0.0163	0.0101	0.0118	0.0089	0.0026
13	rs74075745	48281621	0.84	0.289034762536342	0.82	0.448736318624531	0.118128225712375	0.0229761335677571	0.0022	0.0028	0.0313	0.1505	0.0065	0.1549	0.1882	0.0124	0.0022	0.0127	0.0066	0.0111	0.0023	0.0075	0.0157	0.1377	0.1585	0.0015	0.0017	0.016	0.023	0.0163	0.0101	0.0118	0.0089	0.0025
13	rs1924787	48283010	0.83	0.326509998324372	0.82	0.448736318624531	0.117757368682104	0.022636058365174	0.0022	0.0028	0.0313	0.1506	0.0065	0.155	0.188	0.0124	0.0022	0.0127	0.0066	0.0111	0.0023	0.0075	0.0157	0.1378	0.1586	0.0015	0.0017	0.016	0.023	0.0163	0.0101	0.0118	0.0089	0.0025
13	rs9562760	48285106	0.84	0.289034762536342	0.81	0.49521423796015	0.117131391158065	0.0221305083167175	0.0023	0.0028	0.0313	0.1508	0.0064	0.1552	0.188	0.0125	0.0021	0.0127	0.0066	0.0111	0.0021	0.0074	0.0158	0.1375	0.1591	0.0015	0.0017	0.016	0.023	0.0162	0.01	0.0118	0.0088	0.0025
13	rs4942675	48292879	0.83	0.326509998324372	0.81	0.49521423796015	0.145096649040723	0.0207279886124778	0.0025	0.0028	0.0314	0.1508	0.0061	0.1554	0.1879	0.0124	0.0021	0.0127	0.0065	0.0111	0.0018	0.0073	0.0159	0.1373	0.1599	0.0015	0.0017	0.0159	0.0229	0.0162	0.01	0.0117	0.0089	0.0024
13	rs77702308	48294472	0.83	0.326509998324372	0.81	0.49521423796015	0.143196567390143	0.0201633807425613	0.0025	0.0028	0.0314	0.1505	0.0061	0.1554	0.1879	0.0124	0.0021	0.0127	0.0065	0.0111	0.0018	0.0073	0.0159	0.1373	0.1601	0.0015	0.0017	0.0159	0.023	0.0162	0.01	0.0117	0.0089	0.0024
13	rs17070762	48302407	0.83	0.326509998324372	0.81	0.49521423796015	0.128893286168361	0.021176898357492	0.0024	0.0027	0.0314	0.1508	0.0062	0.1556	0.1874	0.0123	0.002	0.0126	0.0066	0.011	0.0018	0.0074	0.0159	0.1377	0.1601	0.0015	0.0016	0.0159	0.0231	0.0162	0.0099	0.0117	0.0087	0.0024
13	rs12428846	48322743	0.83	0.326509998324372	0.81	0.49521423796015	0.1201951425807	0.0165332135525662	0.0024	0.0027	0.0314	0.1509	0.0061	0.1556	0.1874	0.0122	0.002	0.0122	0.0065	0.0111	0.0018	0.0074	0.0159	0.1381	0.1604	0.0015	0.0016	0.0158	0.0232	0.0161	0.0097	0.0119	0.0087	0.0023
13	rs9534805	48326014	0.83	0.326509998324372	0.81	0.49521423796015	0.121352910563565	0.017603965551221	0.0024	0.0026	0.0312	0.1513	0.006	0.156	0.1874	0.0122	0.0019	0.012	0.0065	0.0111	0.0017	0.0074	0.0159	0.1379	0.1603	0.0015	0.0016	0.0158	0.0232	0.0163	0.0097	0.012	0.0086	0.0023
13	rs2077433	48333991	0.83	0.326509998324372	0.81	0.49521423796015	0.119964402008865	0.0177166181015904	0.0024	0.0026	0.0311	0.1513	0.006	0.156	0.1874	0.0122	0.0019	0.012	0.0065	0.0112	0.0017	0.0074	0.0159	0.1379	0.1603	0.0015	0.0016	0.0159	0.0232	0.0163	0.0097	0.012	0.0086	0.0023
13	rs9591114	48381589	0.83	0.326509998324372	0.81	0.49521423796015	0.135031956698213	0.0238369309313263	0.0023	0.0022	0.0315	0.1522	0.0058	0.1567	0.1874	0.0122	0.0018	0.0117	0.0064	0.0112	0.0016	0.0074	0.0158	0.1381	0.1599	0.0014	0.0016	0.0157	0.0232	0.0164	0.0096	0.0122	0.0086	0.002
13	rs17339471	48381991	0.83	0.326509998324372	0.81	0.49521423796015	0.137585833760908	0.0249785181636325	0.0023	0.0022	0.0315	0.1523	0.0058	0.1567	0.1875	0.0122	0.0018	0.0117	0.0064	0.0112	0.0016	0.0074	0.0158	0.1381	0.1599	0.0014	0.0016	0.0157	0.0232	0.0164	0.0096	0.0122	0.0086	0.002
13	rs17424137	48385773	0.83	0.326509998324372	0.81	0.49521423796015	0.163078345063	0.030134880034563	0.0022	0.0019	0.0317	0.1528	0.0056	0.1576	0.1877	0.0121	0.0018	0.0117	0.0063	0.011	0.0015	0.0074	0.0154	0.1379	0.1597	0.0014	0.0015	0.0158	0.023	0.0163	0.0096	0.0124	0.0087	0.0019
13	rs17424172	48386268	0.83	0.326509998324372	0.81	0.49521423796015	0.16121399595686	0.030915371327677	0.0022	0.0019	0.0317	0.1528	0.0056	0.1576	0.1878	0.0122	0.0018	0.0116	0.0063	0.011	0.0015	0.0074	0.0154	0.1379	0.1597	0.0014	0.0015	0.0158	0.023	0.0163	0.0096	0.0124	0.0087	0.0019
13	rs10507562	48388548	0.83	0.326509998324372	0.82	0.448736318624531	0.156608085182281	0.0330080728018168	0.0022	0.0018	0.0317	0.1529	0.0056	0.158	0.1879	0.0122	0.0018	0.0116	0.0063	0.011	0.0014	0.0074	0.0152	0.1379	0.1597	0.0013	0.0015	0.0157	0.023	0.0163	0.0096	0.0125	0.0087	0.0019
13	rs9595792	48389183	0.83	0.326509998324372	0.82	0.448736318624531	0.164432635948122	0.0399914064391814	0.0021	0.0018	0.0316	0.1529	0.0056	0.1582	0.188	0.0122	0.0017	0.0116	0.0063	0.0109	0.0014	0.0074	0.0152	0.138	0.1597	0.0013	0.0015	0.0157	0.023	0.0162	0.0096	0.0125	0.0086	0.0018
13	rs9534839	48391031	0.83	0.326509998324372	0.8	0.544775224122235	0.203321874897414	0.05559810062116	0.0019	0.0014	0.0314	0.1529	0.0055	0.1599	0.1888	0.0121	0.0017	0.0115	0.0062	0.0105	0.0013	0.0071	0.0148	0.1385	0.1598	0.0012	0.0013	0.0156	0.0226	0.0161	0.0098	0.0124	0.0086	0.0017
13	rs17070879	48393070	0.83	0.326509998324372	0.8	0.544775224122235	0.280654106468206	0.0905340721375833	0.0016	9e-04	0.0309	0.1533	0.0053	0.1623	0.1898	0.0122	0.0016	0.0115	0.0062	0.01	0.0012	0.0068	0.0143	0.1392	0.1598	0.001	0.0012	0.0154	0.0221	0.0159	0.01	0.0124	0.0086	0.0015
13	rs118181225	48399154	0.83	0.326509998324372	0.8	0.544775224122235	0.278262865144063	0.0933630123974988	0.0015	8e-04	0.0309	0.1533	0.0053	0.1625	0.1899	0.0122	0.0016	0.0115	0.0062	0.0099	0.0012	0.0068	0.0142	0.1392	0.1599	0.001	0.0012	0.0154	0.0221	0.0159	0.01	0.0123	0.0086	0.0015
13	rs9534843	48400077	0.83	0.326509998324372	0.8	0.544775224122235	0.276441691303551	0.0928891291361596	0.0015	8e-04	0.0309	0.1533	0.0053	0.1625	0.1899	0.0122	0.0016	0.0115	0.0062	0.0099	0.0012	0.0068	0.0142	0.1392	0.1599	0.001	0.0012	0.0154	0.0221	0.0159	0.01	0.0123	0.0086	0.0015
13	rs9595798	48400502	0.83	0.326509998324372	0.8	0.544775224122235	0.25384298512934	0.0924162006216931	0.0016	8e-04	0.0309	0.1533	0.0053	0.1625	0.1899	0.0122	0.0016	0.0115	0.0062	0.0099	0.0013	0.0068	0.0142	0.1392	0.1599	0.0011	0.0011	0.0154	0.0221	0.0159	0.01	0.0123	0.0086	0.0015
13	rs912588	48405477	0.83	0.326509998324372	0.8	0.544775224122235	0.243197284381228	0.0879713630836043	0.0016	8e-04	0.031	0.1533	0.0054	0.1628	0.1894	0.0122	0.0016	0.0115	0.0062	0.0099	0.0013	0.0068	0.0142	0.1393	0.1599	0.0012	0.0011	0.0153	0.022	0.0158	0.01	0.0124	0.0086	0.0015
13	rs117296724	48409714	0.83	0.326509998324372	0.8	0.544775224122235	0.242285283781133	0.0917871177191262	0.0016	8e-04	0.031	0.1533	0.0054	0.1628	0.1894	0.0122	0.0016	0.0115	0.0062	0.0099	0.0013	0.0068	0.0141	0.1393	0.1599	0.0013	0.0011	0.0153	0.022	0.0158	0.01	0.0124	0.0086	0.0015
13	rs9567927	48414274	0.83	0.326509998324372	0.8	0.544775224122235	0.237496059917024	0.0895210201122447	0.0016	8e-04	0.031	0.1533	0.0054	0.1627	0.1895	0.0121	0.0016	0.0115	0.0062	0.0099	0.0013	0.0069	0.0141	0.1393	0.1598	0.0013	0.0011	0.0153	0.022	0.0158	0.0099	0.0124	0.0086	0.0014
13	rs80332601	48419778	0.83	0.326509998324372	0.8	0.544775224122235	0.233906858806119	0.0925737372595318	0.0016	8e-04	0.031	0.1533	0.0054	0.1627	0.1897	0.0121	0.0017	0.0115	0.0061	0.0099	0.0014	0.0069	0.0139	0.1393	0.1598	0.0013	0.0011	0.0153	0.0221	0.0157	0.0099	0.0125	0.0086	0.0014
13	rs117829466	48425613	0.84	0.289034762536342	0.8	0.544775224122235	0.232335496283785	0.0918656599200028	0.0016	8e-04	0.031	0.153	0.0055	0.163	0.1895	0.012	0.0018	0.0116	0.0061	0.0099	0.0014	0.0068	0.0139	0.1392	0.1601	0.0013	0.0011	0.0153	0.0221	0.0158	0.0098	0.0127	0.0085	0.0012
13	rs9534848	48431473	0.84	0.289034762536342	0.8	0.544775224122235	0.214545395228939	0.0830856120545748	0.0015	8e-04	0.031	0.1527	0.0055	0.1629	0.1892	0.012	0.0018	0.0116	0.0061	0.0099	0.0014	0.0068	0.014	0.1395	0.1602	0.0013	0.0011	0.0153	0.0221	0.0158	0.0098	0.0129	0.0085	0.0012
13	rs111454782	48431714	0.84	0.289034762536342	0.8	0.544775224122235	0.21531655536208	0.0841447710698921	0.0015	8e-04	0.031	0.1527	0.0055	0.1629	0.1892	0.012	0.0018	0.0116	0.0061	0.0099	0.0014	0.0068	0.014	0.1395	0.1602	0.0013	0.0011	0.0153	0.0221	0.0158	0.0098	0.0129	0.0085	0.0012
13	rs11620399	48436925	0.84	0.289034762536342	0.8	0.544775224122235	0.215519750479155	0.0984766776535603	0.0015	8e-04	0.031	0.1527	0.0055	0.163	0.1893	0.012	0.0018	0.0116	0.0061	0.0098	0.0014	0.0069	0.014	0.1395	0.1603	0.0013	0.0011	0.0153	0.022	0.0158	0.0098	0.0129	0.0084	0.0012
13	rs75580005	48439637	0.84	0.289034762536342	0.81	0.49521423796015	0.21531655536208	0.107596088542821	0.0015	9e-04	0.031	0.1525	0.0054	0.1631	0.1896	0.0119	0.0018	0.0116	0.0061	0.0096	0.0013	0.007	0.0139	0.1395	0.1606	0.0012	0.0011	0.0152	0.022	0.0156	0.0098	0.0129	0.0084	0.0012
13	rs75827988	48442322	0.85	0.254661707966279	0.81	0.49521423796015	0.166248557657743	0.0985574267252826	0.0014	0.0011	0.031	0.1519	0.0055	0.1635	0.1903	0.0117	0.0018	0.0118	0.0061	0.0091	0.0013	0.0075	0.0138	0.1393	0.1615	0.0013	0.0012	0.015	0.0215	0.0151	0.0099	0.0131	0.008	0.0013
13	rs61562431	48444070	0.85	0.254661707966279	0.81	0.49521423796015	0.164015232706225	0.0955072512731851	0.0014	0.0011	0.031	0.1519	0.0055	0.1635	0.1903	0.0117	0.0018	0.0118	0.0061	0.0091	0.0013	0.0075	0.0138	0.1393	0.1615	0.0013	0.0012	0.015	0.0215	0.0151	0.0099	0.0131	0.008	0.0013
13	rs12875433	48445958	0.85	0.254661707966279	0.81	0.49521423796015	0.164571908318922	0.0957466836223474	0.0014	0.0011	0.031	0.1519	0.0055	0.1635	0.1903	0.0117	0.0018	0.0118	0.0061	0.0091	0.0013	0.0075	0.0138	0.1393	0.1615	0.0013	0.0012	0.015	0.0215	0.0151	0.0099	0.0131	0.008	0.0013
13	rs17425310	48451070	0.85	0.254661707966279	0.81	0.49521423796015	0.163529046846106	0.0915516510170901	0.0014	0.0011	0.0311	0.1519	0.0055	0.1635	0.1904	0.0117	0.0018	0.0118	0.0061	0.0091	0.0012	0.0075	0.0138	0.1394	0.1617	0.0013	0.0012	0.015	0.0215	0.015	0.0099	0.0131	0.008	0.0013
13	rs115892923	48451322	0.85	0.254661707966279	0.82	0.448736318624531	0.162213658219861	0.0912380688461112	0.0014	0.0011	0.0311	0.1518	0.0055	0.1635	0.1904	0.0117	0.0018	0.0118	0.0061	0.0091	0.0012	0.0074	0.0138	0.1394	0.1617	0.0013	0.0012	0.015	0.0215	0.015	0.0099	0.0131	0.008	0.0013
13	rs1324801	48454491	0.84	0.289034762536342	0.82	0.448736318624531	0.15908894174142	0.0956668466215838	0.0014	0.0011	0.0311	0.1518	0.0055	0.1635	0.1904	0.0117	0.0017	0.0118	0.0061	0.0091	0.0012	0.0074	0.0137	0.1395	0.162	0.0013	0.0012	0.015	0.0214	0.0149	0.0099	0.0131	0.0079	0.0013
13	rs1555722	48458931	0.85	0.254661707966279	0.82	0.448736318624531	0.15908894174142	0.0965464935360461	0.0014	0.0011	0.0311	0.1516	0.0055	0.1634	0.1903	0.0117	0.0017	0.0118	0.0061	0.0091	0.0011	0.0074	0.0138	0.1396	0.1621	0.0013	0.0012	0.015	0.0214	0.0149	0.01	0.0131	0.0079	0.0013
13	rs9534862	48480516	0.84	0.289034762536342	0.82	0.448736318624531	0.170412559344821	0.0791992646146135	0.0014	0.0012	0.0311	0.1512	0.0053	0.1637	0.1896	0.0115	0.0018	0.0118	0.0061	0.0091	0.0012	0.0074	0.014	0.1401	0.1624	0.0014	0.0012	0.0149	0.0214	0.0149	0.01	0.0132	0.0078	0.0013
13	rs117027727	48505286	0.84	0.289034762536342	0.82	0.448736318624531	0.204543359149927	0.0634800449719103	0.0015	0.0012	0.0312	0.1514	0.0052	0.1638	0.1896	0.0113	0.0019	0.0118	0.006	0.0087	0.0013	0.0073	0.0138	0.1395	0.1628	0.0015	0.0012	0.0149	0.0213	0.0152	0.01	0.0132	0.0076	0.0015
13	rs1041070	48505493	0.84	0.289034762536342	0.82	0.448736318624531	0.203951801049712	0.0628735477065409	0.0015	0.0012	0.0312	0.1514	0.0052	0.1639	0.1896	0.0113	0.0019	0.0118	0.006	0.0087	0.0013	0.0073	0.0138	0.1395	0.1628	0.0015	0.0012	0.0149	0.0213	0.0152	0.01	0.0132	0.0076	0.0015
13	rs73187756	48522908	0.84	0.289034762536342	0.82	0.448736318624531	0.205254509167841	0.0624705832802539	0.0014	0.0013	0.0312	0.1513	0.0052	0.1633	0.1903	0.0114	0.0019	0.0118	0.006	0.0086	0.0014	0.0073	0.0138	0.139	0.1633	0.0015	0.0012	0.0151	0.0214	0.015	0.01	0.0132	0.0076	0.0015
13	rs41284201	48523797	0.84	0.289034762536342	0.82	0.448736318624531	0.205214964193927	0.0624705832802539	0.0014	0.0013	0.0312	0.1513	0.0052	0.1633	0.1903	0.0114	0.0019	0.0118	0.006	0.0086	0.0014	0.0073	0.0138	0.139	0.1633	0.0015	0.0012	0.0151	0.0214	0.015	0.01	0.0132	0.0076	0.0015
13	rs74347380	48523952	0.84	0.289034762536342	0.82	0.448736318624531	0.210391945347553	0.0634125350556216	0.0014	0.0013	0.0313	0.1513	0.0052	0.1633	0.1904	0.0114	0.0019	0.0118	0.006	0.0085	0.0014	0.0073	0.0138	0.1392	0.1633	0.0015	0.0012	0.0151	0.0214	0.0149	0.01	0.0132	0.0076	0.0015
13	rs9526420	48527236	0.85	0.254661707966279	0.82	0.448736318624531	0.227572826268387	0.0677244383514736	0.0014	0.0012	0.0315	0.1513	0.0052	0.1633	0.1905	0.0114	0.0019	0.0118	0.006	0.0085	0.0014	0.0073	0.0137	0.1391	0.1633	0.0015	0.0012	0.0151	0.0215	0.0149	0.01	0.0131	0.0076	0.0015
13	rs7320759	48538428	0.85	0.254661707966279	0.82	0.448736318624531	0.228201884711083	0.0656563058331336	0.0014	0.0012	0.0316	0.1513	0.0052	0.1633	0.1905	0.0114	0.0019	0.0118	0.006	0.0085	0.0014	0.0073	0.0137	0.1391	0.1633	0.0015	0.0012	0.0151	0.0215	0.0149	0.01	0.0131	0.0076	0.0015
13	rs12873870	48545973	0.85	0.254661707966279	0.82	0.448736318624531	0.228243856284691	0.0657248103554175	0.0014	0.0012	0.0316	0.1513	0.0052	0.1633	0.1905	0.0114	0.0019	0.0118	0.006	0.0085	0.0014	0.0073	0.0137	0.1391	0.1633	0.0015	0.0012	0.0151	0.0215	0.0149	0.01	0.0131	0.0076	0.0015
13	rs9526430	48583207	0.85	0.254661707966279	0.82	0.448736318624531	0.228915985253579	0.0659305037042551	0.0014	0.0012	0.0315	0.1513	0.0052	0.1633	0.1905	0.0114	0.0019	0.0118	0.006	0.0085	0.0014	0.0073	0.0137	0.1391	0.1634	0.0015	0.0012	0.0151	0.0214	0.0149	0.01	0.0131	0.0076	0.0015
13	rs77286767	48583854	0.85	0.254661707966279	0.82	0.448736318624531	0.224192606865423	0.065041115434425	0.0014	0.0012	0.0315	0.1513	0.0052	0.1633	0.1906	0.0114	0.0019	0.0118	0.0059	0.0085	0.0014	0.0073	0.0137	0.1392	0.1634	0.0015	0.0012	0.0151	0.0214	0.0149	0.01	0.0132	0.0074	0.0015
13	rs7990266	48584940	0.85	0.254661707966279	0.82	0.448736318624531	0.224151051878715	0.0653142331235435	0.0014	0.0012	0.0315	0.1513	0.0052	0.1633	0.1906	0.0114	0.0019	0.0118	0.0059	0.0085	0.0014	0.0073	0.0137	0.1392	0.1634	0.0015	0.0012	0.0151	0.0214	0.0149	0.01	0.0132	0.0074	0.0015
13	rs117481679	48642458	0.85	0.254661707966279	0.83	0.405269641990714	0.232844484169239	0.0867394334356721	0.0013	0.0012	0.0311	0.1518	0.005	0.1636	0.1908	0.0113	0.0017	0.0118	0.0058	0.008	0.0014	0.0073	0.0135	0.1394	0.1644	0.0015	0.0011	0.0148	0.0212	0.0149	0.0098	0.0132	0.0076	0.0015
13	rs17428797	48658067	0.85	0.254661707966279	0.83	0.405269641990714	0.226777405700895	0.0889774124480261	0.0013	0.0012	0.031	0.1518	0.005	0.1637	0.1908	0.0113	0.0017	0.0118	0.0058	0.0079	0.0014	0.0073	0.0134	0.1394	0.1645	0.0015	0.0011	0.0148	0.0212	0.0149	0.0098	0.0132	0.0076	0.0015
13	rs7332363	48666761	0.85	0.254661707966279	0.83	0.405269641990714	0.217639357071402	0.0859730143927169	0.0013	0.0012	0.031	0.1518	0.005	0.1637	0.1909	0.0113	0.0017	0.0118	0.0058	0.0079	0.0014	0.0073	0.0134	0.1395	0.1645	0.0015	0.0011	0.0148	0.0212	0.0149	0.0098	0.0132	0.0074	0.0015
13	rs73189762	48668152	0.85	0.254661707966279	0.83	0.405269641990714	0.216945128677532	0.0857436209346151	0.0013	0.0012	0.031	0.1518	0.005	0.1637	0.1909	0.0113	0.0017	0.0118	0.0058	0.0079	0.0014	0.0073	0.0134	0.1395	0.1645	0.0015	0.0011	0.0148	0.0212	0.0149	0.0098	0.0132	0.0074	0.0015
13	rs4941625	48668267	0.85	0.254661707966279	0.82	0.448736318624531	0.216904330435231	0.0856672111235445	0.0013	0.0012	0.031	0.1518	0.005	0.1637	0.1909	0.0113	0.0017	0.0118	0.0058	0.0079	0.0014	0.0073	0.0134	0.1395	0.1645	0.0015	0.0011	0.0148	0.0212	0.0149	0.0098	0.0132	0.0074	0.0015
13	rs1571256	48671081	0.85	0.254661707966279	0.82	0.448736318624531	0.215682384039708	0.0857436209346151	0.0013	0.0012	0.031	0.1518	0.005	0.1637	0.1909	0.0113	0.0017	0.0118	0.0058	0.0079	0.0014	0.0073	0.0134	0.1395	0.1645	0.0015	0.0011	0.0148	0.0212	0.0149	0.0098	0.0132	0.0074	0.0015
13	rs34859574	48671486	0.85	0.254661707966279	0.81	0.49521423796015	0.215763726641611	0.0858200580892257	0.0013	0.0012	0.031	0.1518	0.005	0.1637	0.1909	0.0113	0.0017	0.0118	0.0058	0.0079	0.0014	0.0073	0.0134	0.1395	0.1645	0.0015	0.0011	0.0148	0.0212	0.0149	0.0098	0.0132	0.0074	0.0015
13	rs17429111	48676968	0.85	0.254661707966279	0.81	0.49521423796015	0.21731250647228	0.084220632096698	0.0013	0.0012	0.031	0.1519	0.005	0.1639	0.1909	0.0113	0.0017	0.0117	0.0058	0.0079	0.0014	0.0073	0.0134	0.1395	0.1645	0.0015	0.0011	0.0148	0.0212	0.0149	0.0097	0.0132	0.0074	0.0015
13	rs9316355	48693922	0.85	0.254661707966279	0.81	0.49521423796015	0.221872145373421	0.0996095188275764	0.0013	0.0012	0.0311	0.1519	0.0051	0.1642	0.1911	0.0113	0.0017	0.0118	0.0057	0.0078	0.0014	0.0073	0.0134	0.1385	0.165	0.0015	0.0011	0.0148	0.0211	0.0147	0.0097	0.0132	0.0074	0.0015
13	rs78066201	48701329	0.85	0.254661707966279	0.81	0.49521423796015	0.238054232814529	0.123561772776244	0.0013	0.0012	0.031	0.1519	0.0051	0.1643	0.1911	0.0113	0.0017	0.0118	0.0057	0.0078	0.0014	0.0073	0.0134	0.1385	0.1651	0.0015	0.0011	0.0148	0.021	0.0147	0.0097	0.0132	0.0074	0.0015
13	rs9534964	48703582	0.85	0.254661707966279	0.81	0.49521423796015	0.23869917781911	0.123826082368354	0.0013	0.0012	0.031	0.1519	0.0051	0.1643	0.1911	0.0113	0.0017	0.0118	0.0057	0.0078	0.0014	0.0073	0.0134	0.1385	0.1651	0.0015	0.0011	0.0148	0.021	0.0147	0.0097	0.0132	0.0074	0.0015
13	rs9526455	48712474	0.85	0.254661707966279	0.81	0.49521423796015	0.239215827507434	0.144703912858457	0.0013	0.0013	0.031	0.1519	0.0051	0.1644	0.1913	0.0112	0.0016	0.0118	0.0057	0.0078	0.0014	0.0073	0.0134	0.1383	0.1652	0.0015	0.0011	0.0148	0.021	0.0147	0.0097	0.0132	0.0074	0.0016
13	rs112078943	48722634	0.86	0.223270892544248	0.81	0.49521423796015	0.26876209071637	0.220822063965596	0.001	0.0013	0.0307	0.1521	0.0054	0.1661	0.1914	0.011	0.0015	0.0118	0.0055	0.0078	0.0011	0.007	0.0129	0.1372	0.1671	0.0012	7e-04	0.0145	0.0206	0.0146	0.0101	0.0131	0.0075	0.0015
13	rs1172553	48724166	0.86	0.223270892544248	0.81	0.49521423796015	0.270555836374202	0.215765508792263	0.001	0.0014	0.0306	0.1521	0.0056	0.1666	0.1914	0.0109	0.0014	0.0119	0.0055	0.0078	0.001	0.0069	0.0128	0.1369	0.1677	0.0012	6e-04	0.0144	0.0205	0.0146	0.0102	0.0131	0.0076	0.0015
13	rs7993691	48724592	0.86	0.223270892544248	0.81	0.49521423796015	0.246250905481147	0.18330847945307	9e-04	0.0014	0.0305	0.1521	0.0056	0.1667	0.1916	0.0109	0.0014	0.0119	0.0055	0.0079	9e-04	0.0069	0.0128	0.1367	0.1678	0.0012	6e-04	0.0144	0.0203	0.0146	0.0102	0.0132	0.0076	0.0015
13	rs1752136	48726219	0.86	0.223270892544248	0.81	0.49521423796015	0.25268724547715	0.151765526550299	0.001	0.0014	0.0307	0.1517	0.0058	0.1668	0.192	0.0108	0.0014	0.012	0.0054	0.0079	0.001	0.0067	0.0128	0.136	0.1677	0.0011	6e-04	0.0142	0.02	0.0147	0.0104	0.0136	0.0077	0.0015
13	rs2765074	48731503	0.86	0.223270892544248	0.8	0.544775224122235	0.124100361146628	0.193033348384492	0.0011	0.0017	0.0291	0.1515	0.0068	0.1678	0.1967	0.0102	0.001	0.0123	0.0046	0.0075	8e-04	0.0063	0.0118	0.134	0.1721	0.001	6e-04	0.0126	0.018	0.0145	0.0094	0.0152	0.0074	0.0011
13	rs73191708	48736838	0.86	0.223270892544248	0.79	0.597486775499064	0.114115991440124	0.16693231003981	0.0011	0.0017	0.0289	0.1515	0.0067	0.1685	0.1967	0.0101	0.001	0.0122	0.0045	0.0074	8e-04	0.0062	0.0116	0.134	0.1719	0.0011	6e-04	0.0126	0.0181	0.0145	0.0094	0.0151	0.0073	0.0011
13	rs117266614	48741438	0.86	0.223270892544248	0.79	0.597486775499064	0.112031150318849	0.165069777592958	0.0011	0.0017	0.0289	0.1515	0.0067	0.1686	0.1967	0.0101	0.001	0.0122	0.0045	0.0074	8e-04	0.0062	0.0116	0.134	0.1719	0.0011	6e-04	0.0126	0.0181	0.0145	0.0094	0.0151	0.0073	0.0011
13	rs6561440	48752094	0.86	0.223270892544248	0.79	0.597486775499064	0.103532505886234	0.16978921223035	0.0011	0.0017	0.0289	0.1516	0.0067	0.1688	0.1967	0.0101	0.001	0.0122	0.0045	0.0074	8e-04	0.0062	0.0116	0.134	0.1718	0.0011	6e-04	0.0125	0.0181	0.0145	0.0094	0.0151	0.0073	0.0012
13	rs4942754	48754024	0.86	0.223270892544248	0.79	0.597486775499064	0.09713257727673	0.158271656777745	0.0011	0.0017	0.0289	0.1516	0.0067	0.1689	0.1967	0.0101	0.001	0.0122	0.0045	0.0074	8e-04	0.0062	0.0116	0.134	0.1718	0.0011	6e-04	0.0125	0.0182	0.0145	0.0094	0.0151	0.0073	0.0012
13	rs9562811	48760557	0.86	0.223270892544248	0.79	0.597486775499064	0.0942512637852108	0.147326056600099	0.0012	0.0017	0.0289	0.1516	0.0067	0.1688	0.1967	0.0101	0.001	0.0122	0.0045	0.0074	8e-04	0.0063	0.0116	0.1337	0.1717	0.0011	6e-04	0.0125	0.0183	0.0145	0.0094	0.0151	0.0074	0.0012
13	rs118001537	48764577	0.86	0.223270892544248	0.79	0.597486775499064	0.0997339098880588	0.155964265666792	0.0012	0.0017	0.0289	0.1515	0.0067	0.1688	0.1967	0.0101	0.001	0.0122	0.0045	0.0074	8e-04	0.0063	0.0116	0.1337	0.1717	0.0011	6e-04	0.0125	0.0183	0.0145	0.0094	0.0151	0.0074	0.0012
13	rs77968546	48768660	0.86	0.223270892544248	0.79	0.597486775499064	0.100636459990074	0.150722260023125	0.0012	0.0017	0.0289	0.1514	0.0067	0.1688	0.1967	0.0101	0.0011	0.0122	0.0045	0.0074	8e-04	0.0063	0.0116	0.1337	0.1717	0.0012	6e-04	0.0125	0.0183	0.0145	0.0094	0.0151	0.0074	0.0012
13	rs7998964	48788990	0.86	0.223270892544248	0.79	0.597486775499064	0.100042782996565	0.153764363523109	0.0012	0.0018	0.0288	0.1512	0.0068	0.1685	0.1967	0.0101	0.0011	0.0123	0.0045	0.0074	9e-04	0.0064	0.0116	0.1337	0.1717	0.0012	6e-04	0.0125	0.0183	0.0145	0.0095	0.0152	0.0075	0.0012
13	rs79368706	48794745	0.86	0.223270892544248	0.79	0.597486775499064	0.112363134473048	0.138682962107109	0.0012	0.0018	0.0288	0.151	0.0068	0.1684	0.1969	0.01	0.0011	0.0123	0.0045	0.0074	9e-04	0.0065	0.0115	0.1336	0.1715	0.0013	6e-04	0.0125	0.0182	0.0145	0.0095	0.0154	0.0074	0.0012
13	rs5803427	48795283	0.86	0.223270892544248	0.79	0.597486775499064	0.109397056243604	0.129245929711277	0.0013	0.0018	0.0287	0.151	0.0068	0.1683	0.197	0.01	0.0011	0.0123	0.0045	0.0074	9e-04	0.0065	0.0115	0.1335	0.1715	0.0013	6e-04	0.0125	0.0182	0.0145	0.0095	0.0155	0.0074	0.0012
13	rs9534996	48800949	0.85	0.254661707966279	0.79	0.597486775499064	0.0773953057974636	0.0797922432827434	0.0015	0.002	0.0285	0.1505	0.0068	0.1676	0.1979	0.0101	0.0013	0.0124	0.0045	0.0075	0.0011	0.0064	0.0113	0.133	0.171	0.0015	8e-04	0.0125	0.018	0.0145	0.0095	0.0162	0.0074	0.0013
13	rs11556899	48807577	0.86	0.223270892544248	0.79	0.597486775499064	0.0803868556247922	0.0652459086315517	0.0015	0.002	0.0285	0.1509	0.0069	0.1663	0.1999	0.01	0.0013	0.0124	0.0045	0.0073	0.0011	0.0064	0.0112	0.1328	0.1705	0.0016	8e-04	0.0124	0.0179	0.0145	0.0096	0.0163	0.0072	0.0013
13	rs9526464	48814989	0.86	0.223270892544248	0.79	0.597486775499064	0.0753552667519999	0.0588934940657599	0.0015	0.002	0.0285	0.151	0.0069	0.166	0.2005	0.01	0.0013	0.0124	0.0045	0.0072	0.0011	0.0064	0.0112	0.1326	0.1704	0.0016	8e-04	0.0124	0.0179	0.0145	0.0096	0.0164	0.0072	0.0013
13	rs78714534	48825230	0.86	0.223270892544248	0.79	0.597486775499064	0.0743484133001554	0.0576563028099077	0.0016	0.002	0.0285	0.1511	0.0069	0.1661	0.2005	0.0099	0.0013	0.0123	0.0044	0.0072	0.0011	0.0064	0.0112	0.1326	0.1703	0.0016	8e-04	0.0124	0.0178	0.0145	0.0096	0.0164	0.0072	0.0013
13	rs35452389	48825425	0.86	0.223270892544248	0.79	0.597486775499064	0.0738376510674263	0.0577860044362551	0.0016	0.002	0.0285	0.1511	0.0069	0.1661	0.2005	0.0099	0.0013	0.0123	0.0044	0.0072	0.0011	0.0064	0.0112	0.1326	0.1704	0.0016	8e-04	0.0124	0.0178	0.0145	0.0096	0.0164	0.0072	0.0013
13	rs80233473	48827242	0.86	0.223270892544248	0.79	0.597486775499064	0.0706762468880391	0.0563661621431068	0.0016	0.002	0.0285	0.1512	0.0068	0.1662	0.2007	0.0099	0.0013	0.0123	0.0044	0.0073	0.0011	0.0063	0.0112	0.1327	0.1704	0.0016	8e-04	0.0124	0.0178	0.0145	0.0096	0.0164	0.0071	0.0013
13	rs9535006	48849803	0.86	0.223270892544248	0.79	0.597486775499064	0.0611043308929377	0.0472149463288111	0.0016	0.002	0.0284	0.1517	0.0068	0.1665	0.2008	0.0097	0.0013	0.0123	0.0043	0.0071	0.0011	0.0063	0.0114	0.1328	0.1701	0.0016	8e-04	0.0123	0.0175	0.0143	0.0095	0.0166	0.007	0.0013
13	rs73191734	48868999	0.86	0.223270892544248	0.79	0.597486775499064	0.0611043308929377	0.0472149463288111	0.0016	0.002	0.0283	0.1517	0.0068	0.1665	0.2009	0.0097	0.0013	0.0123	0.0043	0.0071	0.0011	0.0063	0.0114	0.1328	0.1701	0.0016	8e-04	0.0123	0.0175	0.0143	0.0095	0.0166	0.007	0.0013
13	rs2854352	48879905	0.85	0.254661707966279	0.79	0.597486775499064	0.0556286503262056	0.0399914064391814	0.0016	0.002	0.0282	0.1518	0.0068	0.1668	0.2015	0.0097	0.0013	0.0122	0.0042	0.0071	0.0012	0.0062	0.0113	0.1328	0.1699	0.0016	9e-04	0.0122	0.0176	0.0143	0.0094	0.0166	0.007	0.0013
13	rs78594230	48884146	0.85	0.254661707966279	0.79	0.597486775499064	0.0531801894335886	0.034644820351873	0.0016	0.002	0.0281	0.1518	0.0068	0.1669	0.2018	0.0096	0.0013	0.0121	0.0042	0.0071	0.0012	0.0062	0.0113	0.1328	0.1698	0.0016	9e-04	0.0122	0.0176	0.0143	0.0093	0.0166	0.0069	0.0013
13	rs117592590	48886807	0.85	0.254661707966279	0.79	0.597486775499064	0.0519077256192894	0.0337707680328617	0.0016	0.002	0.0281	0.1518	0.0067	0.167	0.2019	0.0096	0.0013	0.0121	0.0042	0.0071	0.0012	0.0062	0.0113	0.1328	0.1698	0.0016	9e-04	0.0122	0.0176	0.0142	0.0093	0.0166	0.0069	0.0013
13	rs3825417	48891836	0.85	0.254661707966279	0.79	0.597486775499064	0.0482775804259886	0.0323034698908389	0.0016	0.002	0.028	0.1518	0.0067	0.167	0.202	0.0096	0.0013	0.0121	0.0042	0.007	0.0012	0.0062	0.0113	0.1328	0.1698	0.0017	9e-04	0.0122	0.0176	0.0142	0.0093	0.0167	0.0069	0.0013
13	rs7329938	48931979	0.85	0.254661707966279	0.79	0.597486775499064	0.0522281287806694	0.0296517909980585	0.0017	0.002	0.0281	0.1521	0.0068	0.167	0.2023	0.0096	0.0013	0.0121	0.004	0.007	0.0012	0.0061	0.0113	0.1328	0.1695	0.0017	9e-04	0.0121	0.0175	0.0142	0.0092	0.0167	0.0069	0.0013
13	rs4151494	48940056	0.85	0.254661707966279	0.79	0.597486775499064	0.0515551347825931	0.0294116115371278	0.0017	0.002	0.0281	0.1522	0.0068	0.1669	0.2024	0.0096	0.0013	0.0121	0.004	0.007	0.0012	0.0061	0.0113	0.1328	0.1695	0.0017	9e-04	0.0121	0.0175	0.0142	0.0092	0.0167	0.0068	0.0013
13	rs198615	48944730	0.85	0.254661707966279	0.79	0.597486775499064	0.0501115570959364	0.0290768923996497	0.0017	0.002	0.0281	0.1522	0.0068	0.1669	0.2024	0.0096	0.0013	0.0121	0.004	0.007	0.0012	0.0061	0.0113	0.1328	0.1695	0.0017	9e-04	0.0121	0.0175	0.0142	0.0092	0.0167	0.0068	0.0013
13	rs4151532	48950824	0.85	0.254661707966279	0.79	0.597486775499064	0.0456511747441936	0.0282244174042036	0.0017	0.002	0.0281	0.1523	0.0068	0.1669	0.2027	0.0096	0.0013	0.0121	0.004	0.007	0.0012	0.0061	0.0113	0.1328	0.1695	0.0017	0.001	0.0121	0.0174	0.0141	0.0092	0.0166	0.0064	0.0013
13	rs9562819	48974742	0.85	0.254661707966279	0.79	0.597486775499064	0.0426946880435627	0.0265095516250392	0.0017	0.002	0.0281	0.1524	0.0068	0.1669	0.2032	0.0096	0.0013	0.0121	0.004	0.007	0.0012	0.0061	0.0113	0.1329	0.1696	0.0017	0.001	0.0122	0.0174	0.014	0.0091	0.0166	0.0059	0.0013
13	rs71432983	48978247	0.85	0.254661707966279	0.79	0.597486775499064	0.0426946880435627	0.0269220242228822	0.0017	0.002	0.0282	0.1524	0.0068	0.1669	0.2032	0.0096	0.0013	0.0121	0.004	0.007	0.0012	0.0061	0.0112	0.1329	0.1696	0.0017	0.001	0.0122	0.0174	0.014	0.0091	0.0166	0.0059	0.0013
13	rs2227311	48987032	0.85	0.254661707966279	0.79	0.597486775499064	0.042488657054334	0.0274302294344924	0.0017	0.002	0.0282	0.1525	0.0068	0.1669	0.2033	0.0096	0.0013	0.0121	0.004	0.007	0.0012	0.0061	0.0112	0.1328	0.1695	0.0017	0.001	0.0122	0.0174	0.0139	0.0091	0.0166	0.0059	0.0013
13	rs1894255	48989812	0.85	0.254661707966279	0.8	0.544775224122235	0.0422101332247106	0.0274766515836574	0.0017	0.002	0.0282	0.1525	0.0068	0.1669	0.2033	0.0096	0.0013	0.0121	0.004	0.007	0.0012	0.0061	0.0112	0.1328	0.1696	0.0017	0.001	0.0122	0.0174	0.0139	0.0091	0.0166	0.0059	0.0012
13	rs117823633	48998413	0.85	0.254661707966279	0.8	0.544775224122235	0.0438701055407545	0.0278026392690001	0.0017	0.002	0.0282	0.1526	0.0068	0.1669	0.2033	0.0096	0.0013	0.0121	0.004	0.007	0.0012	0.0061	0.0112	0.1328	0.1696	0.0017	0.001	0.0122	0.0174	0.0139	0.0091	0.0166	0.0059	0.0012
13	rs443211	49021886	0.85	0.254661707966279	0.8	0.544775224122235	0.0443373161292297	0.0263727285209235	0.0017	0.002	0.0282	0.1526	0.0068	0.1668	0.2033	0.0096	0.0013	0.0121	0.004	0.007	0.0012	0.0061	0.0112	0.1328	0.1695	0.0017	0.001	0.0121	0.0174	0.0139	0.0091	0.0165	0.0059	0.0012
13	rs4151584	49029385	0.85	0.254661707966279	0.8	0.544775224122235	0.0437650731871137	0.0261000856280835	0.0017	0.002	0.0282	0.1526	0.0068	0.1668	0.2033	0.0096	0.0013	0.0121	0.004	0.007	0.0012	0.0061	0.0112	0.1328	0.1695	0.0017	0.001	0.0121	0.0174	0.0139	0.0091	0.0165	0.0059	0.0012
13	rs174854	49034624	0.85	0.254661707966279	0.8	0.544775224122235	0.0429309875307107	0.0257836955249316	0.0017	0.002	0.0282	0.1528	0.0068	0.167	0.2033	0.0096	0.0013	0.0122	0.004	0.007	0.0012	0.0061	0.0112	0.1328	0.1695	0.0018	0.001	0.0121	0.0174	0.0138	0.009	0.0165	0.0059	0.0012
13	rs4151636	49056734	0.85	0.254661707966279	0.8	0.544775224122235	0.0424152397319317	0.0253348796135984	0.0017	0.002	0.0283	0.1532	0.0068	0.1669	0.2034	0.0095	0.0013	0.0123	0.0039	0.0069	0.0013	0.0061	0.0111	0.1326	0.1694	0.0018	0.001	0.0121	0.0173	0.0138	0.0089	0.0164	0.0058	0.0012
13	rs74975073	49059067	0.85	0.254661707966279	0.8	0.544775224122235	0.0469597897599692	0.0238369309313263	0.0017	0.002	0.0286	0.1532	0.0068	0.1669	0.2031	0.0095	0.0013	0.0124	0.0039	0.0069	0.0013	0.0061	0.0111	0.1326	0.1694	0.0018	0.001	0.0121	0.0173	0.0138	0.0089	0.0164	0.0058	0.0012
13	rs9332063	49065644	0.85	0.254661707966279	0.8	0.544775224122235	0.0482936081750846	0.0249785181636325	0.0018	0.002	0.0287	0.1534	0.0068	0.1667	0.2031	0.0095	0.0013	0.0124	0.0039	0.0069	0.0014	0.0061	0.0111	0.1325	0.1694	0.0018	0.001	0.0121	0.0173	0.0138	0.0089	0.0164	0.0058	0.0012
13	rs9332043	49077088	0.85	0.254661707966279	0.8	0.544775224122235	0.046614628811291	0.0222563817634736	0.0018	0.002	0.0287	0.1535	0.0068	0.1667	0.2032	0.0095	0.0013	0.0125	0.0039	0.0069	0.0014	0.006	0.0111	0.1324	0.1694	0.0019	0.0011	0.0121	0.0173	0.0137	0.0089	0.0163	0.0058	0.0012
13	rs77647251	49088646	0.85	0.254661707966279	0.8	0.544775224122235	0.0471645609059633	0.0221305083167175	0.0018	0.002	0.0287	0.1537	0.0068	0.1667	0.2031	0.0095	0.0013	0.0125	0.0039	0.0069	0.0014	0.006	0.0111	0.1323	0.1693	0.0019	0.0011	0.0121	0.0173	0.0137	0.0088	0.0163	0.0058	0.0012
13	rs9331988	49090067	0.85	0.254661707966279	0.8	0.544775224122235	0.0474332505550039	0.0221724280172916	0.0018	0.002	0.0287	0.1537	0.0068	0.1667	0.2031	0.0095	0.0013	0.0125	0.0039	0.0069	0.0014	0.006	0.0111	0.1323	0.1692	0.0019	0.0011	0.0121	0.0173	0.0137	0.0088	0.0163	0.0058	0.0012
13	rs9316392	49093583	0.86	0.223270892544248	0.8	0.544775224122235	0.0482775804259886	0.0222143858361528	0.0018	0.002	0.0287	0.154	0.0068	0.1667	0.2032	0.0095	0.0013	0.0126	0.0039	0.0069	0.0014	0.006	0.0111	0.1322	0.169	0.0019	0.0011	0.0121	0.0174	0.0137	0.0088	0.0163	0.0058	0.0012
13	rs55839837	49102584	0.86	0.223270892544248	0.8	0.544775224122235	0.0433019927545176	0.0208499575847958	0.0018	0.002	0.0288	0.1544	0.0068	0.1666	0.2033	0.0095	0.0013	0.0126	0.0039	0.0069	0.0014	0.0061	0.0112	0.1318	0.1688	0.0019	0.0011	0.012	0.0176	0.0137	0.0087	0.0163	0.0058	0.0013
13	rs73182516	49113353	0.86	0.223270892544248	0.8	0.544775224122235	0.043645246500642	0.0210131208452679	0.0018	0.002	0.0288	0.1545	0.0068	0.1666	0.2033	0.0095	0.0013	0.0126	0.0039	0.0068	0.0014	0.0061	0.0112	0.1317	0.1687	0.0019	0.0011	0.012	0.0176	0.0137	0.0087	0.0163	0.0058	0.0013
13	rs9535036	49114756	0.86	0.223270892544248	0.8	0.544775224122235	0.044065621651885	0.0210540076613062	0.0018	0.002	0.0288	0.1541	0.0068	0.1666	0.2033	0.0098	0.0013	0.0126	0.0039	0.0068	0.0014	0.0061	0.0112	0.1317	0.1687	0.0019	0.0011	0.012	0.0176	0.0137	0.0087	0.0163	0.0058	0.0013
13	rs1536394	49123516	0.86	0.223270892544248	0.8	0.544775224122235	0.0467242654262779	0.0200034523563122	0.0018	0.002	0.0288	0.1542	0.0068	0.1667	0.2033	0.0098	0.0013	0.0126	0.0038	0.0068	0.0014	0.006	0.0112	0.1318	0.1686	0.0019	0.0011	0.012	0.0177	0.0137	0.0087	0.0163	0.0058	0.0013
13	rs73182519	49128582	0.86	0.223270892544248	0.8	0.544775224122235	0.0479418283213281	0.0199237199002915	0.0018	0.002	0.0288	0.1542	0.0068	0.1667	0.2033	0.0098	0.0013	0.0126	0.0038	0.0068	0.0014	0.006	0.0112	0.1318	0.1686	0.0019	0.0011	0.012	0.0177	0.0137	0.0087	0.0163	0.0058	0.0013
13	rs9535040	49153095	0.86	0.223270892544248	0.8	0.544775224122235	0.0478302630464499	0.0188624929852197	0.0019	0.0021	0.0288	0.1546	0.0068	0.1665	0.2031	0.0099	0.0012	0.0125	0.0037	0.0068	0.0014	0.0064	0.0112	0.1317	0.1684	0.0019	0.0011	0.012	0.0176	0.0137	0.0086	0.0164	0.0057	0.0013
13	rs6561462	49153728	0.86	0.223270892544248	0.8	0.544775224122235	0.0474332505550039	0.0188624929852197	0.0019	0.0021	0.0288	0.1546	0.0068	0.1664	0.2031	0.0099	0.0012	0.0125	0.0037	0.0068	0.0014	0.0064	0.0112	0.1317	0.1684	0.0019	0.0011	0.012	0.0176	0.0137	0.0086	0.0164	0.0058	0.0013
13	rs117481156	49154010	0.86	0.223270892544248	0.8	0.544775224122235	0.0477506812455978	0.0188624929852197	0.0019	0.0021	0.0288	0.1546	0.0068	0.1664	0.2031	0.0099	0.0012	0.0125	0.0037	0.0068	0.0014	0.0064	0.0112	0.1317	0.1684	0.0019	0.0011	0.012	0.0176	0.0137	0.0086	0.0164	0.0058	0.0013
13	rs9526480	49154577	0.86	0.223270892544248	0.81	0.49521423796015	0.0479577805806215	0.0187850094271995	0.0019	0.0021	0.0288	0.1547	0.0068	0.1664	0.2031	0.0099	0.0012	0.0125	0.0037	0.0068	0.0014	0.0064	0.0112	0.1316	0.1684	0.0019	0.0011	0.012	0.0176	0.0137	0.0086	0.0164	0.0058	0.0014
13	rs6561465	49156370	0.86	0.223270892544248	0.82	0.448736318624531	0.0475441882165282	0.0185534930673427	0.0019	0.0021	0.0288	0.1547	0.0068	0.1663	0.203	0.0099	0.0012	0.0125	0.0037	0.0068	0.0014	0.0065	0.0112	0.1316	0.1683	0.0019	0.0011	0.012	0.0176	0.0137	0.0086	0.0164	0.0058	0.0014
13	rs9595930	49156428	0.86	0.223270892544248	0.81	0.49521423796015	0.0478621208887767	0.0185150433574703	0.0019	0.0021	0.0288	0.1547	0.0068	0.1663	0.203	0.0099	0.0012	0.0125	0.0037	0.0068	0.0014	0.0065	0.0112	0.1316	0.1683	0.0019	0.0011	0.012	0.0176	0.0137	0.0086	0.0164	0.0058	0.0014
13	rs9591182	49158025	0.86	0.223270892544248	0.81	0.49521423796015	0.0483738008990995	0.0174543109489232	0.0019	0.0021	0.0289	0.1548	0.0068	0.1663	0.203	0.01	0.0012	0.0124	0.0037	0.0068	0.0015	0.0065	0.0112	0.1316	0.1683	0.0019	0.0011	0.012	0.0176	0.0137	0.0085	0.0164	0.0058	0.0014
13	rs9568051	49176512	0.86	0.223270892544248	0.81	0.49521423796015	0.0419619895660409	0.0129353284743232	0.0019	0.0021	0.0288	0.1554	0.0067	0.1651	0.2038	0.0103	0.0012	0.0123	0.0037	0.007	0.0016	0.0072	0.0112	0.1293	0.1682	0.0023	0.0014	0.012	0.0175	0.0136	0.0085	0.0167	0.006	0.0015
13	rs1009718	49186732	0.85	0.254661707966279	0.81	0.49521423796015	0.0546125580687183	0.00859315483207594	0.002	0.0021	0.0286	0.1562	0.007	0.1639	0.2033	0.0104	0.0014	0.0127	0.0036	0.0073	0.0017	0.0074	0.0114	0.1279	0.1679	0.0024	0.0019	0.0121	0.0172	0.0137	0.0085	0.0169	0.0061	0.0017
13	rs2406938	49195583	0.85	0.254661707966279	0.81	0.49521423796015	0.0553998175508941	0.00955930625727686	0.002	0.0021	0.0286	0.156	0.0071	0.1639	0.2036	0.0104	0.0014	0.0127	0.0036	0.0073	0.0017	0.0074	0.0114	0.1279	0.1679	0.0024	0.0019	0.0121	0.017	0.0137	0.0085	0.0169	0.0061	0.0017
13	rs78453390	49212695	0.85	0.254661707966279	0.81	0.49521423796015	0.0597079766107545	0.00856707623870616	0.0021	0.0022	0.0284	0.1559	0.0072	0.1637	0.2039	0.0105	0.0016	0.0128	0.0037	0.0074	0.0017	0.0075	0.0114	0.1278	0.1678	0.0026	0.0021	0.0121	0.0166	0.0134	0.0085	0.0169	0.006	0.0018
13	rs12585234	49214508	0.85	0.254661707966279	0.81	0.49521423796015	0.0595234079570433	0.00846317260791441	0.0021	0.0022	0.0284	0.1559	0.0072	0.1637	0.2039	0.0105	0.0016	0.0128	0.0037	0.0074	0.0017	0.0075	0.0114	0.1278	0.1678	0.0026	0.0021	0.0121	0.0166	0.0134	0.0085	0.0169	0.006	0.0018
13	rs75554057	49215747	0.85	0.254661707966279	0.81	0.49521423796015	0.0596895027077334	0.00830854975453999	0.0021	0.0022	0.0284	0.1559	0.0072	0.1637	0.2039	0.0105	0.0016	0.0128	0.0037	0.0074	0.0017	0.0075	0.0114	0.1278	0.1678	0.0026	0.0021	0.0121	0.0166	0.0134	0.0085	0.0169	0.006	0.0018
13	rs7331596	49229603	0.85	0.254661707966279	0.81	0.49521423796015	0.0716922936104765	0.00514151570516463	0.0021	0.0022	0.0284	0.1558	0.0072	0.1634	0.204	0.0106	0.0016	0.0126	0.0037	0.0075	0.0017	0.0075	0.0115	0.1279	0.1675	0.0025	0.0021	0.0121	0.0166	0.0134	0.0085	0.0171	0.006	0.0018
13	rs80145258	49253456	0.85	0.254661707966279	0.8	0.544775224122235	0.0580241961737609	0.00473227149827644	0.0021	0.0022	0.0284	0.1555	0.0075	0.1625	0.2041	0.0109	0.0016	0.0121	0.0039	0.0078	0.0017	0.0076	0.0119	0.128	0.1668	0.0024	0.002	0.012	0.0163	0.0134	0.0086	0.0177	0.0064	0.0017
13	rs74966850	49253788	0.85	0.254661707966279	0.8	0.544775224122235	0.0549965002938107	0.00473227149827644	0.0021	0.0022	0.0284	0.1555	0.0076	0.1625	0.2041	0.011	0.0016	0.0121	0.0039	0.0078	0.0017	0.0077	0.0119	0.128	0.1668	0.0024	0.002	0.012	0.0163	0.0134	0.0086	0.0177	0.0064	0.0017
13	rs9568082	49268247	0.85	0.254661707966279	0.8	0.544775224122235	0.0487438471288345	0.0050621653934109	0.0021	0.0022	0.0284	0.1554	0.0076	0.1622	0.2041	0.0111	0.0016	0.012	0.004	0.0079	0.0017	0.0077	0.012	0.1281	0.1667	0.0023	0.002	0.0119	0.0163	0.0134	0.0087	0.0179	0.0065	0.0017
13	rs41347648	49281554	0.85	0.254661707966279	0.8	0.544775224122235	0.0557344778051676	0.00488603483564525	0.0021	0.0022	0.0282	0.1552	0.0077	0.1625	0.2037	0.0111	0.0016	0.012	0.004	0.0079	0.0017	0.0077	0.012	0.128	0.1666	0.0023	0.002	0.0119	0.0163	0.0136	0.0087	0.018	0.0064	0.0017
13	rs4620866	49284125	0.85	0.254661707966279	0.8	0.544775224122235	0.0556639112450785	0.00498347366020009	0.0021	0.0022	0.0281	0.1551	0.0078	0.1626	0.2036	0.0112	0.0016	0.0121	0.004	0.0079	0.0017	0.0077	0.0121	0.1279	0.1666	0.0023	0.002	0.0119	0.0163	0.0137	0.0087	0.018	0.0064	0.0017
13	rs9595973	49286438	0.86	0.223270892544248	0.81	0.49521423796015	0.0587523492011182	0.00925845714018799	0.0024	0.0021	0.0277	0.1564	0.0086	0.1598	0.2037	0.0119	0.0018	0.0127	0.005	0.0085	0.0022	0.0077	0.0123	0.127	0.1633	0.0026	0.0023	0.0115	0.0158	0.0129	0.0088	0.0188	0.0072	0.0019
13	rs117166622	49293116	0.85	0.254661707966279	0.81	0.49521423796015	0.0488891669972862	0.0105204829500644	0.0027	0.0021	0.0271	0.1576	0.0089	0.1583	0.2025	0.0124	0.002	0.0129	0.0055	0.0089	0.0025	0.0077	0.0133	0.1262	0.1614	0.0028	0.0024	0.0115	0.0156	0.0124	0.0088	0.0194	0.0075	0.0024
13	rs1998511	49296495	0.85	0.254661707966279	0.81	0.49521423796015	0.0326671022460737	0.00939459249936497	0.0027	0.0021	0.0267	0.1578	0.0089	0.1587	0.2028	0.0121	0.002	0.0129	0.0056	0.009	0.0025	0.0077	0.0133	0.1265	0.1615	0.0028	0.0024	0.0115	0.0156	0.0123	0.0088	0.0194	0.0071	0.0024
13	rs1323547	49296801	0.85	0.254661707966279	0.81	0.49521423796015	0.0316974975830644	0.00955930625727686	0.0027	0.0021	0.0266	0.1577	0.0089	0.1587	0.2029	0.012	0.002	0.0129	0.0056	0.009	0.0025	0.0077	0.0133	0.1265	0.1615	0.0028	0.0024	0.0115	0.0156	0.0123	0.0088	0.0194	0.0071	0.0024
13	rs77060646	49297940	0.85	0.254661707966279	0.81	0.49521423796015	0.0311966217416645	0.00978121619572833	0.0027	0.0021	0.0266	0.1577	0.0089	0.1587	0.2029	0.012	0.002	0.0129	0.0056	0.009	0.0025	0.0077	0.0133	0.1265	0.1615	0.0028	0.0024	0.0115	0.0156	0.0123	0.0088	0.0194	0.0071	0.0024
13	rs57565976	49298065	0.85	0.254661707966279	0.81	0.49521423796015	0.0399563719283393	0.00925845714018799	0.0027	0.002	0.0266	0.1577	0.009	0.1587	0.2029	0.0121	0.002	0.0129	0.0056	0.009	0.0025	0.0077	0.0134	0.1265	0.1615	0.0028	0.0024	0.0115	0.0156	0.0123	0.0088	0.0195	0.0071	0.0024
13	rs1323537	49304242	0.85	0.254661707966279	0.8	0.544775224122235	0.0376784931241971	0.0103761737012099	0.0027	0.002	0.0266	0.1578	0.009	0.1586	0.2029	0.0121	0.0021	0.0129	0.0056	0.009	0.0026	0.0077	0.0134	0.1265	0.1612	0.0028	0.0024	0.0115	0.0156	0.0123	0.0088	0.0195	0.0073	0.0024
13	rs9526490	49305501	0.85	0.254661707966279	0.8	0.544775224122235	0.0380858061609069	0.00978121619572833	0.0027	0.002	0.0266	0.1578	0.009	0.1586	0.2029	0.0121	0.0021	0.0129	0.0056	0.009	0.0026	0.0077	0.0134	0.1266	0.1612	0.0028	0.0024	0.0115	0.0156	0.0124	0.0088	0.0195	0.0073	0.0024
13	rs7994447	49310958	0.85	0.254661707966279	0.8	0.544775224122235	0.0370731871328173	0.00934001547333486	0.0027	0.0021	0.0265	0.1578	0.009	0.1583	0.2029	0.0121	0.0021	0.013	0.0056	0.009	0.0026	0.0076	0.0134	0.1267	0.1611	0.0028	0.0024	0.0114	0.0155	0.0127	0.0088	0.0195	0.0073	0.0024
13	rs117045193	49315399	0.85	0.254661707966279	0.8	0.544775224122235	0.0376514464842811	0.00877685467833528	0.0027	0.0021	0.0264	0.1578	0.009	0.1583	0.2029	0.0121	0.0021	0.0129	0.0056	0.009	0.0026	0.0076	0.0134	0.127	0.161	0.0028	0.0024	0.0114	0.0154	0.0127	0.0088	0.0195	0.0073	0.0024
13	rs5001170	49315583	0.85	0.254661707966279	0.8	0.544775224122235	0.037610901703036	0.00877685467833528	0.0027	0.0021	0.0264	0.1579	0.009	0.1583	0.2029	0.0121	0.0021	0.0129	0.0056	0.009	0.0026	0.0076	0.0134	0.1271	0.161	0.0028	0.0024	0.0114	0.0154	0.0127	0.0088	0.0195	0.0073	0.0024
13	rs1359110	49315996	0.85	0.254661707966279	0.8	0.544775224122235	0.0310427220513043	0.00815540662371612	0.0027	0.0021	0.0265	0.1579	0.0088	0.1576	0.2029	0.0122	0.0021	0.0129	0.0056	0.0091	0.0027	0.0077	0.0134	0.1271	0.161	0.0028	0.0024	0.0114	0.0154	0.0127	0.0088	0.0195	0.0074	0.0025
13	rs9595985	49322158	0.85	0.254661707966279	0.8	0.544775224122235	0.0227545235456755	0.0144574109197485	0.0028	0.0023	0.0261	0.1572	0.0091	0.1569	0.2034	0.0122	0.0021	0.0133	0.0058	0.0094	0.0028	0.0077	0.0138	0.1275	0.16	0.0028	0.0024	0.0111	0.0152	0.0131	0.0086	0.0193	0.0077	0.0025
13	rs9535075	49323259	0.85	0.254661707966279	0.8	0.544775224122235	0.0227640008789151	0.0159209423280434	0.0028	0.0023	0.0261	0.1569	0.0092	0.1567	0.2034	0.0122	0.0021	0.0133	0.0058	0.0094	0.0028	0.0077	0.0139	0.1275	0.1598	0.0029	0.0024	0.0111	0.0151	0.0131	0.0085	0.0193	0.0078	0.0025
13	rs72623341	49325298	0.85	0.254661707966279	0.8	0.544775224122235	0.018103933232364	0.0219632108936365	0.0028	0.0024	0.0261	0.1565	0.0092	0.1564	0.2035	0.0122	0.0022	0.0134	0.0059	0.0095	0.0028	0.0078	0.0141	0.1276	0.1596	0.0029	0.0025	0.011	0.0151	0.0133	0.0085	0.0193	0.0079	0.0025
13	rs7317675	49336677	0.85	0.254661707966279	0.8	0.544775224122235	0.0157088192929891	0.0338218990839475	0.0029	0.0025	0.0265	0.1556	0.0096	0.1544	0.2034	0.0122	0.0022	0.0134	0.0062	0.0098	0.0029	0.008	0.0145	0.1286	0.1578	0.003	0.0025	0.0112	0.0151	0.0135	0.0084	0.019	0.0086	0.0026
13	rs117314761	49343011	0.85	0.254661707966279	0.8	0.544775224122235	0.0154714140562546	0.0342322255786851	0.0029	0.0025	0.0265	0.1555	0.0096	0.1543	0.2034	0.0122	0.0022	0.0134	0.0062	0.0099	0.0029	0.008	0.0146	0.1287	0.1577	0.003	0.0025	0.0113	0.0152	0.0135	0.0084	0.0189	0.0087	0.0026
13	rs9535080	49348724	0.85	0.254661707966279	0.79	0.597486775499064	0.0125105160018658	0.032353566009896	0.0029	0.0025	0.0269	0.1554	0.0097	0.1541	0.2034	0.0122	0.0023	0.0135	0.0063	0.0099	0.0029	0.0081	0.0146	0.1288	0.1575	0.003	0.0026	0.0113	0.0152	0.0136	0.0085	0.0186	0.0088	0.0026
13	rs12430308	49351814	0.85	0.254661707966279	0.79	0.597486775499064	0.016273194782969	0.0361066857100497	0.0029	0.0025	0.0269	0.1552	0.0097	0.1538	0.2033	0.0123	0.0021	0.0135	0.0063	0.0099	0.0029	0.0082	0.0147	0.1293	0.1571	0.0029	0.0027	0.0113	0.0152	0.0136	0.0085	0.0186	0.0088	0.0026
13	rs73182566	49358620	0.85	0.254661707966279	0.79	0.597486775499064	0.0190112298940393	0.0395509206262521	0.0029	0.0025	0.0269	0.1552	0.0097	0.1537	0.2032	0.0123	0.0021	0.0135	0.0064	0.0098	0.0029	0.0083	0.0147	0.1295	0.1569	0.0029	0.0028	0.0114	0.0152	0.0136	0.0085	0.0186	0.0088	0.0026
13	rs1530747	49362609	0.85	0.254661707966279	0.79	0.597486775499064	0.0203504486389758	0.0399362256014558	0.0029	0.0025	0.0269	0.1551	0.0098	0.1536	0.2032	0.0123	0.0021	0.0136	0.0064	0.0098	0.0029	0.0083	0.0147	0.1297	0.1568	0.0029	0.0028	0.0114	0.0152	0.0137	0.0085	0.0186	0.0088	0.0026
13	rs9596006	49363151	0.85	0.254661707966279	0.79	0.597486775499064	0.0212924696177509	0.0388398252600058	0.0029	0.0025	0.0272	0.155	0.0098	0.1536	0.2031	0.0123	0.0021	0.0136	0.0064	0.0098	0.0029	0.0083	0.0147	0.1297	0.1568	0.0029	0.0028	0.0114	0.0152	0.0136	0.0085	0.0186	0.0088	0.0026
13	rs11617642	49365692	0.85	0.254661707966279	0.79	0.597486775499064	0.027594304515422	0.0445739686724164	0.0029	0.0025	0.0273	0.1548	0.0097	0.1534	0.2032	0.0123	0.0021	0.0136	0.0064	0.0098	0.0029	0.0083	0.0149	0.1298	0.157	0.0029	0.0028	0.0114	0.0145	0.0135	0.0085	0.0186	0.0088	0.0026
13	rs12429873	49369531	0.85	0.254661707966279	0.79	0.597486775499064	0.0282633652115392	0.04805023439048	0.0029	0.0025	0.0273	0.1548	0.0098	0.1533	0.2032	0.0124	0.0021	0.0137	0.0064	0.0099	0.0029	0.0083	0.015	0.1298	0.157	0.0029	0.0028	0.0114	0.0145	0.0135	0.0085	0.0186	0.0089	0.0026
13	rs35005722	49371738	0.85	0.254661707966279	0.8	0.544775224122235	0.028652394468931	0.0486508057765096	0.0029	0.0025	0.0273	0.1547	0.0098	0.1533	0.2032	0.0124	0.0021	0.0137	0.0064	0.0099	0.0029	0.0083	0.015	0.1298	0.1569	0.0029	0.0028	0.0114	0.0145	0.0134	0.0085	0.0186	0.0089	0.0026
13	rs17834230	49377189	0.85	0.254661707966279	0.8	0.544775224122235	0.032094980017786	0.0561737222140632	0.0029	0.0025	0.0273	0.1546	0.0098	0.1532	0.2032	0.0124	0.0021	0.0137	0.0065	0.0099	0.0029	0.0083	0.015	0.1299	0.1569	0.0029	0.0028	0.0114	0.0144	0.0135	0.0085	0.0186	0.0089	0.0026
13	rs11618781	49383325	0.85	0.254661707966279	0.8	0.544775224122235	0.0616311196859446	0.126214354614854	0.0032	0.0028	0.0279	0.1502	0.0103	0.1495	0.2034	0.0125	0.0022	0.0153	0.0071	0.0103	0.0031	0.0084	0.016	0.1331	0.1554	0.0032	0.0029	0.0111	0.0137	0.0139	0.0086	0.0182	0.0097	0.0026
13	rs9535082	49383447	0.85	0.254661707966279	0.8	0.544775224122235	0.06417429206638	0.135570888800064	0.0033	0.0029	0.028	0.1499	0.0103	0.1491	0.2039	0.0124	0.0022	0.0153	0.0071	0.0103	0.0031	0.0084	0.0161	0.1333	0.1554	0.0034	0.003	0.011	0.0137	0.0139	0.0086	0.0179	0.0098	0.0026
13	rs17072268	49383761	0.84	0.289034762536342	0.79	0.597486775499064	0.0713179558717568	0.194584414881238	0.0034	0.0029	0.0286	0.1476	0.0105	0.1486	0.2028	0.012	0.0021	0.0158	0.0074	0.0104	0.0033	0.0088	0.0173	0.1337	0.1562	0.0034	0.003	0.0104	0.0138	0.0142	0.0085	0.0173	0.0101	0.0025
13	rs9535083	49384046	0.84	0.289034762536342	0.79	0.597486775499064	0.0974870735773749	0.213305102836358	0.0033	0.003	0.0294	0.1463	0.0106	0.1483	0.202	0.012	0.0021	0.0161	0.0074	0.0105	0.0034	0.0089	0.0179	0.1344	0.1558	0.0033	0.0031	0.0107	0.0138	0.0143	0.0083	0.017	0.0102	0.0024
13	rs12583704	49385331	0.82	0.36720095628419	0.79	0.597486775499064	0.202889440909401	0.281415529870671	0.003	0.0037	0.0306	0.1431	0.0099	0.1468	0.2042	0.011	0.0018	0.0176	0.0074	0.0107	0.0033	0.0082	0.0181	0.137	0.1584	0.0035	0.0028	0.0097	0.0124	0.0138	0.0075	0.0179	0.01	0.0024
13	rs7332868	49385427	0.82	0.36720095628419	0.79	0.597486775499064	0.22921038720417	0.285389118141479	0.0029	0.0038	0.0307	0.1429	0.0099	0.1469	0.2042	0.0109	0.0018	0.0177	0.0074	0.0107	0.0033	0.0081	0.0181	0.1371	0.1587	0.0036	0.0027	0.0096	0.0123	0.0138	0.0075	0.0179	0.0099	0.0024
13	rs9568094	49387896	0.82	0.36720095628419	0.79	0.597486775499064	0.26101863573073	0.306584769247575	0.003	0.0039	0.031	0.1425	0.0097	0.1471	0.2043	0.0107	0.0018	0.0177	0.0076	0.0106	0.0034	0.0081	0.0181	0.137	0.1593	0.0037	0.0028	0.0095	0.0118	0.0138	0.0074	0.0177	0.0099	0.0024
13	rs117441569	49388029	0.82	0.36720095628419	0.79	0.597486775499064	0.261289842818873	0.306704457765356	0.003	0.0039	0.031	0.1425	0.0097	0.1471	0.2043	0.0107	0.0018	0.0177	0.0076	0.0106	0.0034	0.0081	0.0181	0.137	0.1593	0.0037	0.0027	0.0094	0.0118	0.0138	0.0074	0.0177	0.0099	0.0024
13	rs2162461	49392865	0.82	0.36720095628419	0.79	0.597486775499064	0.277048034189816	0.314152251697365	0.003	0.004	0.0311	0.1424	0.0097	0.1472	0.2043	0.0107	0.0018	0.0178	0.0076	0.0105	0.0034	0.008	0.0181	0.1371	0.1595	0.0038	0.0028	0.0094	0.0117	0.0138	0.0074	0.0177	0.0099	0.0025
13	rs73182577	49404763	0.81	0.411214762386647	0.79	0.597486775499064	0.362650913695838	0.344957788719271	0.003	0.0042	0.0313	0.1421	0.0095	0.1473	0.2034	0.0105	0.0018	0.0181	0.0079	0.0106	0.0035	0.0076	0.0185	0.1371	0.1604	0.0038	0.0027	0.0094	0.0113	0.0136	0.0075	0.0177	0.0097	0.0025
13	rs73182578	49405105	0.81	0.411214762386647	0.79	0.597486775499064	0.369674413191336	0.346817690895416	0.003	0.0043	0.0314	0.1422	0.0094	0.1472	0.2035	0.0104	0.0018	0.0181	0.0079	0.0105	0.0035	0.0076	0.0185	0.1371	0.1604	0.0038	0.0027	0.0094	0.0113	0.0136	0.0075	0.0177	0.0098	0.0025
13	rs9562848	49408049	0.81	0.411214762386647	0.79	0.597486775499064	0.396032920930503	0.37823086134123	0.003	0.0043	0.0315	0.1424	0.0093	0.147	0.2037	0.0104	0.0019	0.0182	0.0078	0.0105	0.0035	0.0076	0.0185	0.1371	0.1603	0.0038	0.0027	0.0095	0.0113	0.0135	0.0075	0.0177	0.0098	0.0025
13	rs67759401	49408473	0.81	0.411214762386647	0.79	0.597486775499064	0.395583273281466	0.372519822611965	0.003	0.0043	0.0316	0.1424	0.0093	0.147	0.2037	0.0104	0.0019	0.0182	0.0078	0.0105	0.0035	0.0076	0.0185	0.1371	0.1603	0.0038	0.0027	0.0095	0.0113	0.0135	0.0075	0.0177	0.0098	0.0025
13	rs117832456	49415797	0.81	0.411214762386647	0.79	0.597486775499064	0.417802140953935	0.373153176008252	0.003	0.0043	0.0315	0.1425	0.0093	0.1469	0.2038	0.0104	0.0019	0.018	0.0078	0.0104	0.0034	0.0076	0.0184	0.1372	0.1605	0.0038	0.0028	0.0094	0.0111	0.0135	0.0075	0.0177	0.0099	0.0025
13	rs9535092	49418258	0.82	0.36720095628419	0.79	0.597486775499064	0.454126968941527	0.386267000916768	0.0029	0.0045	0.0315	0.1426	0.0093	0.1468	0.2039	0.0103	0.0019	0.0179	0.0078	0.0103	0.0033	0.0075	0.0184	0.1373	0.1608	0.0038	0.0028	0.0093	0.0111	0.0135	0.0075	0.0177	0.0099	0.0024
13	rs9568099	49427737	0.81	0.411214762386647	0.79	0.597486775499064	0.548926853343169	0.418872063643265	0.0029	0.0046	0.0315	0.1427	0.0092	0.1467	0.2041	0.0103	0.002	0.0177	0.0077	0.0102	0.0032	0.0075	0.0183	0.1375	0.1613	0.0039	0.0028	0.0092	0.0111	0.0135	0.0076	0.0178	0.0099	0.0023
13	rs9568104	49440238	0.81	0.411214762386647	0.79	0.597486775499064	0.600576614034905	0.376705534595236	0.0029	0.0047	0.0315	0.1424	0.0091	0.1471	0.2035	0.0101	0.002	0.0173	0.0076	0.0101	0.0032	0.0073	0.0186	0.1372	0.1619	0.0038	0.0028	0.0092	0.0119	0.014	0.0076	0.0179	0.0098	0.002
13	rs61949023	49443270	0.81	0.411214762386647	0.78	0.653412240020304	0.644460416440145	0.432535535055125	0.0029	0.0048	0.0315	0.1424	0.0091	0.1472	0.2036	0.0101	0.0019	0.0172	0.0076	0.01	0.0032	0.0073	0.0185	0.1371	0.1621	0.0038	0.0028	0.0091	0.012	0.0141	0.0076	0.0179	0.0099	0.0019
13	rs9535104	49447633	0.81	0.411214762386647	0.78	0.653412240020304	0.643679594876821	0.423063602767457	0.0029	0.0048	0.0315	0.1422	0.0091	0.1473	0.2035	0.0101	0.0019	0.0172	0.0076	0.0101	0.0032	0.0073	0.0185	0.137	0.1623	0.0038	0.0028	0.0091	0.012	0.0141	0.0076	0.0179	0.0099	0.0019
13	rs9568109	49447734	0.81	0.411214762386647	0.78	0.653412240020304	0.646307704630371	0.425163593591042	0.0029	0.0048	0.0315	0.1422	0.0091	0.1473	0.2035	0.0101	0.0019	0.0172	0.0076	0.0101	0.0032	0.0073	0.0185	0.137	0.1623	0.0038	0.0028	0.0091	0.012	0.0141	0.0076	0.0179	0.0099	0.0019
13	rs17072446	49463912	0.81	0.411214762386647	0.76	0.775138689739853	0.575929726809627	0.467467658461391	0.0027	0.0048	0.0312	0.1417	0.009	0.1484	0.2026	0.0099	0.002	0.0171	0.0081	0.0103	0.0032	0.0072	0.0184	0.1372	0.163	0.0034	0.0027	0.0091	0.012	0.0136	0.0081	0.0181	0.0097	0.0019
13	rs9568121	49464977	0.81	0.411214762386647	0.76	0.775138689739853	0.590305697512367	0.462759958800495	0.0027	0.0048	0.0311	0.1417	0.009	0.149	0.2026	0.0099	0.002	0.0171	0.0081	0.0103	0.0032	0.0072	0.0185	0.1372	0.1629	0.0034	0.0027	0.009	0.012	0.0135	0.0082	0.018	0.0097	0.0019
13	rs79267735	49466143	0.81	0.411214762386647	0.76	0.775138689739853	0.559189482575595	0.468545449525885	0.0027	0.0048	0.0311	0.1416	0.009	0.149	0.2025	0.0099	0.002	0.0171	0.0081	0.0103	0.0032	0.0072	0.0182	0.1375	0.1632	0.0034	0.0027	0.009	0.012	0.0134	0.0082	0.018	0.0097	0.0019
13	rs9562862	49479027	0.81	0.411214762386647	0.76	0.775138689739853	0.517652022611234	0.479223174678499	0.0026	0.0048	0.031	0.1414	0.0089	0.1492	0.2026	0.0098	0.002	0.0171	0.0081	0.0105	0.0032	0.0071	0.0182	0.1376	0.1636	0.0034	0.0027	0.0089	0.0122	0.0132	0.0082	0.018	0.0093	0.0019
13	rs77643797	49481458	0.81	0.411214762386647	0.76	0.775138689739853	0.474936488159503	0.412736309120951	0.0026	0.0048	0.031	0.1415	0.0088	0.1492	0.2028	0.0097	0.002	0.017	0.008	0.0105	0.0031	0.0071	0.0181	0.1378	0.1638	0.0034	0.0027	0.0088	0.0123	0.0135	0.0082	0.0179	0.0093	0.0019
13	rs531757	49482707	0.81	0.411214762386647	0.76	0.775138689739853	0.466119150343152	0.422014660590019	0.0026	0.0048	0.031	0.1415	0.0087	0.1492	0.2029	0.0097	0.0019	0.017	0.008	0.0104	0.0031	0.0071	0.018	0.1379	0.1639	0.0034	0.0027	0.0088	0.0124	0.0136	0.0081	0.0179	0.0094	0.0019
13	rs11619593	49482919	0.81	0.411214762386647	0.76	0.775138689739853	0.468682564733618	0.422801301298662	0.0026	0.0048	0.031	0.1415	0.0087	0.1492	0.203	0.0097	0.0019	0.017	0.008	0.0104	0.003	0.0071	0.018	0.1379	0.1639	0.0034	0.0027	0.0088	0.0124	0.0136	0.0081	0.0179	0.0094	0.0019
13	rs667131	49485613	0.81	0.411214762386647	0.75	0.841047356078831	0.535100513138099	0.434912293615256	0.0026	0.0048	0.031	0.1415	0.0086	0.1491	0.2032	0.0096	0.0019	0.0168	0.0082	0.0104	0.003	0.007	0.0179	0.1385	0.164	0.0034	0.0027	0.0087	0.0126	0.0136	0.0079	0.0178	0.0092	0.0019
13	rs9568131	49493085	0.81	0.411214762386647	0.75	0.841047356078831	0.539472808582026	0.361799479870693	0.0025	0.0048	0.0311	0.1412	0.0084	0.1496	0.2039	0.0093	0.0017	0.0169	0.0081	0.0104	0.003	0.007	0.0178	0.1386	0.1643	0.0034	0.0026	0.0087	0.0125	0.0135	0.008	0.0174	0.0092	0.0019
13	rs184828	49495712	0.81	0.411214762386647	0.76	0.775138689739853	0.566928239623493	0.375943519655592	0.0024	0.0047	0.0311	0.1419	0.0084	0.1503	0.2034	0.0091	0.0017	0.0171	0.008	0.0104	0.003	0.0067	0.0177	0.1387	0.1649	0.0035	0.0026	0.0086	0.0125	0.0134	0.008	0.017	0.009	0.0018
13	rs9670321	49497137	0.81	0.411214762386647	0.76	0.775138689739853	0.455210847352325	0.290085620434842	0.0023	0.0047	0.0311	0.1426	0.0082	0.151	0.2037	0.009	0.0016	0.0169	0.0079	0.0104	0.003	0.0066	0.0175	0.1386	0.1652	0.0034	0.0025	0.0084	0.0125	0.0132	0.0079	0.0168	0.0088	0.0017
13	rs12873634	49497904	0.82	0.36720095628419	0.75	0.841047356078831	0.136929053488877	0.138866829495454	0.0018	0.0043	0.0306	0.1466	0.0072	0.1537	0.2062	0.009	0.0016	0.0153	0.0067	0.0099	0.0028	0.0064	0.0159	0.139	0.1682	0.0032	0.0021	0.0076	0.0131	0.0122	0.0079	0.0155	0.0075	0.0014
13	rs1375663	49497994	0.81	0.411214762386647	0.74	0.910385700718773	0.131651136287734	0.129783684666307	0.0018	0.0043	0.0306	0.147	0.0072	0.154	0.2065	0.0089	0.0016	0.0151	0.0066	0.0098	0.0028	0.0064	0.0158	0.1391	0.1686	0.0032	0.002	0.0075	0.0131	0.0121	0.0079	0.0154	0.0074	0.0014
13	rs623135	49498155	0.82	0.36720095628419	0.74	0.910385700718773	0.105731554993845	0.146856569611535	0.0016	0.0043	0.0297	0.148	0.007	0.1553	0.2074	0.0088	0.0016	0.0147	0.0065	0.0096	0.0024	0.0064	0.0155	0.1391	0.1694	0.0031	0.0019	0.0075	0.0132	0.0117	0.008	0.015	0.0071	0.0013
13	rs2770526	49500173	0.82	0.36720095628419	0.74	0.910385700718773	0.0995283262908434	0.0952680550137495	0.0015	0.0042	0.0295	0.1493	0.0066	0.1561	0.2082	0.0086	0.0016	0.014	0.0062	0.0092	0.0024	0.0062	0.0153	0.1396	0.1708	0.0029	0.0018	0.0073	0.013	0.0113	0.0082	0.0145	0.0067	0.0012
13	rs116921477	49502031	0.83	0.326509998324372	0.74	0.910385700718773	0.0772421753011689	0.0763343786965681	0.0013	0.0039	0.0291	0.1512	0.0063	0.157	0.2096	0.0084	0.0016	0.0135	0.006	0.0089	0.0022	0.0059	0.015	0.1398	0.171	0.0028	0.0016	0.0071	0.013	0.0108	0.0083	0.0138	0.0065	0.001
13	rs517618	49504761	0.83	0.326509998324372	0.74	0.910385700718773	0.0664875895267061	0.0666870160344164	0.0012	0.0036	0.0287	0.1537	0.0057	0.1586	0.2113	0.0082	0.0016	0.0128	0.0057	0.0087	0.0021	0.0057	0.0147	0.1401	0.1711	0.0027	0.0013	0.0069	0.013	0.0101	0.0084	0.013	0.0062	9e-04
13	rs17464327	49514444	0.83	0.326509998324372	0.74	0.910385700718773	0.0657170744761982	0.0705940384961114	0.0012	0.0035	0.0287	0.1538	0.0057	0.1587	0.2114	0.0082	0.0016	0.0127	0.0056	0.0087	0.0021	0.0056	0.0146	0.1402	0.1713	0.0027	0.0013	0.0069	0.013	0.0101	0.0084	0.0129	0.0061	8e-04
13	rs66505239	49514612	0.83	0.326509998324372	0.74	0.910385700718773	0.0657367577576741	0.0702414383832952	0.0012	0.0035	0.0287	0.1538	0.0057	0.1587	0.2114	0.0082	0.0016	0.0127	0.0056	0.0087	0.0021	0.0057	0.0146	0.1402	0.1713	0.0027	0.0013	0.0069	0.013	0.0101	0.0084	0.0129	0.0061	8e-04
13	rs4341668	49520970	0.83	0.326509998324372	0.74	0.910385700718773	0.0665867994938266	0.0868930442417432	0.0012	0.0035	0.0287	0.1538	0.0057	0.1587	0.2114	0.0082	0.0016	0.0127	0.0056	0.0087	0.0021	0.0056	0.0146	0.1402	0.1714	0.0027	0.0013	0.0069	0.013	0.0101	0.0084	0.0129	0.0061	8e-04
13	rs7331168	49524346	0.83	0.326509998324372	0.74	0.910385700718773	0.0676644484792497	0.0889774124480261	0.0012	0.0035	0.0287	0.1538	0.0057	0.1587	0.2114	0.0082	0.0016	0.0127	0.0056	0.0087	0.0021	0.0056	0.0146	0.1403	0.1714	0.0027	0.0013	0.0069	0.013	0.0101	0.0084	0.0129	0.0061	8e-04
13	rs7337877	49525379	0.83	0.326509998324372	0.73	0.98319925910612	0.0681671983239094	0.0844483802963628	0.0012	0.0035	0.0287	0.1538	0.0057	0.1587	0.2114	0.0082	0.0016	0.0127	0.0056	0.0087	0.0021	0.0056	0.0146	0.1403	0.1714	0.0027	0.0013	0.0069	0.013	0.0101	0.0084	0.0129	0.0061	8e-04
13	rs7330857	49531002	0.83	0.326509998324372	0.73	0.98319925910612	0.0748400343794196	0.0657933448479825	0.0011	0.0035	0.0287	0.1535	0.0057	0.1588	0.2114	0.0082	0.0016	0.0126	0.0059	0.0086	0.0021	0.0056	0.0146	0.1404	0.1716	0.0027	0.0012	0.0069	0.013	0.0101	0.0085	0.0128	0.006	8e-04
13	rs61950682	49545624	0.84	0.289034762536342	0.73	0.98319925910612	0.128021823182868	0.060009941834155	0.001	0.0033	0.0286	0.1534	0.0053	0.1605	0.2111	0.0083	0.0018	0.0111	0.0051	0.0079	0.0016	0.0057	0.0137	0.1436	0.1758	0.0023	9e-04	0.0061	0.013	0.0099	0.0091	0.0112	0.0053	7e-04
13	rs78808216	49545703	0.84	0.289034762536342	0.72	1.059530599108	0.127991836588613	0.0591553835914021	0.001	0.0033	0.0286	0.1534	0.0053	0.1605	0.2111	0.0083	0.0018	0.0111	0.0051	0.0079	0.0016	0.0057	0.0137	0.1436	0.1758	0.0023	9e-04	0.0061	0.013	0.0099	0.0091	0.0112	0.0053	7e-04
13	rs1928111	49554480	0.84	0.289034762536342	0.72	1.059530599108	0.118242479265848	0.0624705832802539	0.001	0.0033	0.0286	0.1536	0.0053	0.1606	0.2113	0.0083	0.0018	0.011	0.0051	0.0079	0.0016	0.0057	0.0137	0.1436	0.176	0.0022	9e-04	0.0061	0.013	0.0099	0.0089	0.0112	0.0051	7e-04
13	rs7990472	49563833	0.84	0.289034762536342	0.71	1.13941950935302	0.116507457700594	0.0653142331235435	0.001	0.0033	0.0285	0.1537	0.0053	0.1606	0.2115	0.0083	0.0018	0.011	0.0051	0.0078	0.0015	0.0057	0.0137	0.1435	0.176	0.0022	9e-04	0.006	0.013	0.0099	0.009	0.0111	0.0051	7e-04
13	rs77942989	49618502	0.84	0.289034762536342	0.71	1.13941950935302	0.121469060137866	0.111889973197969	0.001	0.0033	0.0285	0.1539	0.0053	0.1607	0.2118	0.0083	0.0018	0.011	0.0051	0.0078	0.0015	0.0056	0.0136	0.1435	0.1762	0.0021	9e-04	0.006	0.0129	0.0099	0.009	0.0111	0.0051	7e-04
13	rs9316428	49628551	0.84	0.289034762536342	0.71	1.13941950935302	0.123395321098736	0.123033788456447	0.001	0.0033	0.0285	0.1539	0.0053	0.1607	0.2118	0.0083	0.0018	0.011	0.0051	0.0078	0.0015	0.0057	0.0136	0.1435	0.1762	0.0021	9e-04	0.006	0.013	0.0099	0.009	0.0111	0.0051	7e-04
13	rs76381049	49628859	0.84	0.289034762536342	0.71	1.13941950935302	0.138370174839638	0.122682269843163	8e-04	0.0033	0.0285	0.1539	0.0052	0.1607	0.2118	0.0083	0.0018	0.011	0.0051	0.0078	0.0015	0.0057	0.0136	0.1438	0.1762	0.0021	9e-04	0.006	0.013	0.0099	0.009	0.0111	0.0051	7e-04
13	rs118112762	49645703	0.84	0.289034762536342	0.7	1.22290318011101	0.138024735310606	0.121279973499453	8e-04	0.0033	0.0285	0.1539	0.0052	0.1607	0.2118	0.0083	0.0018	0.011	0.0051	0.0078	0.0015	0.0057	0.0136	0.1438	0.1762	0.0021	9e-04	0.006	0.013	0.0099	0.009	0.0111	0.0051	7e-04
13	rs79307104	49652762	0.84	0.289034762536342	0.71	1.13941950935302	0.148220235551544	0.122068020489475	8e-04	0.0033	0.0285	0.1538	0.0052	0.1608	0.2112	0.0085	0.0018	0.011	0.0051	0.0078	0.0015	0.0057	0.0136	0.1437	0.1761	0.0021	9e-04	0.0062	0.013	0.0098	0.0091	0.0111	0.0052	7e-04
13	rs74072712	49675242	0.84	0.289034762536342	0.71	1.13941950935302	0.146490863548161	0.111974809232771	8e-04	0.0033	0.0285	0.1539	0.0052	0.1608	0.2112	0.0085	0.0018	0.011	0.0051	0.0078	0.0015	0.0057	0.0136	0.1437	0.1761	0.0021	9e-04	0.0062	0.013	0.0099	0.0091	0.0111	0.0051	7e-04
13	rs12867475	49679157	0.84	0.289034762536342	0.71	1.13941950935302	0.145226008667644	0.112654380909882	8e-04	0.0033	0.0285	0.154	0.0052	0.1608	0.2111	0.0085	0.0018	0.011	0.0051	0.0078	0.0015	0.0056	0.0136	0.1437	0.1761	0.002	9e-04	0.0062	0.013	0.0099	0.0091	0.0111	0.0051	7e-04
13	rs76291838	49689212	0.84	0.289034762536342	0.71	1.13941950935302	0.144579897037663	0.113420772579383	8e-04	0.0033	0.0285	0.154	0.0052	0.1608	0.2111	0.0085	0.0018	0.011	0.0051	0.0078	0.0015	0.0056	0.0136	0.1437	0.1761	0.002	9e-04	0.0062	0.013	0.0099	0.0091	0.0111	0.0051	7e-04
13	rs17477129	49719060	0.84	0.289034762536342	0.71	1.13941950935302	0.144160844720397	0.116419935678412	8e-04	0.0033	0.0285	0.1542	0.0053	0.1608	0.211	0.0085	0.0018	0.011	0.0051	0.0078	0.0015	0.0056	0.0136	0.1436	0.1761	0.002	9e-04	0.0062	0.013	0.0099	0.0091	0.011	0.0051	7e-04
13	rs116884584	49742412	0.84	0.289034762536342	0.71	1.13941950935302	0.144160844720397	0.116333833258781	8e-04	0.0033	0.0285	0.1542	0.0053	0.1608	0.211	0.0085	0.0018	0.011	0.0051	0.0078	0.0015	0.0056	0.0136	0.1436	0.1761	0.002	9e-04	0.0062	0.013	0.0099	0.0091	0.011	0.0051	7e-04
13	rs77003779	49748280	0.84	0.289034762536342	0.72	1.059530599108	0.144032051390742	0.116247754989943	8e-04	0.0033	0.0285	0.1542	0.0053	0.1608	0.211	0.0085	0.0018	0.011	0.0051	0.0078	0.0015	0.0056	0.0136	0.1436	0.1761	0.002	9e-04	0.0062	0.013	0.0099	0.0091	0.011	0.0051	7e-04
13	rs9591243	49759627	0.84	0.289034762536342	0.73	0.98319925910612	0.143678223583479	0.116075670936253	8e-04	0.0033	0.0285	0.1542	0.0053	0.1608	0.211	0.0085	0.0018	0.011	0.0051	0.0078	0.0015	0.0056	0.0136	0.1436	0.1761	0.002	9e-04	0.0062	0.013	0.0099	0.0091	0.011	0.0051	7e-04
13	rs117667574	49767343	0.84	0.289034762536342	0.73	0.98319925910612	0.143004175057968	0.113847400842463	8e-04	0.0033	0.0285	0.1542	0.0053	0.1608	0.211	0.0085	0.0018	0.011	0.0051	0.0078	0.0015	0.0056	0.0136	0.1436	0.1761	0.002	9e-04	0.0062	0.013	0.0099	0.0091	0.011	0.0051	7e-04
13	rs45604939	49775997	0.84	0.289034762536342	0.73	0.98319925910612	0.161558297697988	0.101399902916346	8e-04	0.0033	0.0284	0.1541	0.0053	0.1609	0.2109	0.0084	0.0018	0.0109	0.0051	0.0078	0.0015	0.0055	0.0136	0.1439	0.1761	0.002	9e-04	0.0061	0.013	0.0099	0.0094	0.011	0.0051	7e-04
13	rs75949311	49784825	0.84	0.289034762536342	0.73	0.98319925910612	0.161765085584022	0.104356314327584	8e-04	0.0033	0.0285	0.1541	0.0053	0.1609	0.2107	0.0084	0.0018	0.0109	0.0051	0.0078	0.0015	0.0055	0.0136	0.1439	0.1762	0.002	9e-04	0.0061	0.013	0.0099	0.0094	0.011	0.0051	7e-04
13	rs11619052	49785877	0.84	0.289034762536342	0.73	0.98319925910612	0.166704359917804	0.102627730579959	8e-04	0.0033	0.0285	0.1542	0.0053	0.161	0.2107	0.0084	0.0018	0.0109	0.0051	0.0078	0.0015	0.0055	0.0136	0.1438	0.1763	0.002	9e-04	0.0061	0.013	0.0099	0.0094	0.011	0.005	7e-04
13	rs9526530	49800103	0.84	0.289034762536342	0.73	0.98319925910612	0.171730590943515	0.108432939731538	8e-04	0.0034	0.0287	0.1548	0.0053	0.1617	0.2093	0.0086	0.0019	0.0108	0.0051	0.0078	0.0016	0.0054	0.0135	0.1434	0.1766	0.0021	9e-04	0.0062	0.0131	0.01	0.0094	0.0107	0.0049	7e-04
13	rs9591247	49806980	0.84	0.289034762536342	0.73	0.98319925910612	0.175141781476767	0.124443626296515	8e-04	0.0034	0.0287	0.1549	0.0053	0.1619	0.209	0.0086	0.0019	0.0108	0.0051	0.0078	0.0016	0.0054	0.0135	0.1433	0.1766	0.0021	9e-04	0.0062	0.0131	0.01	0.0094	0.0107	0.0049	7e-04
13	rs6561512	49840024	0.85	0.254661707966279	0.73	0.98319925910612	0.164293432556684	0.127014223747842	9e-04	0.0035	0.0288	0.1553	0.0054	0.1617	0.2088	0.0089	0.002	0.0109	0.0051	0.0077	0.0016	0.0054	0.0129	0.1437	0.1763	0.0021	0.001	0.0062	0.0131	0.0098	0.0094	0.0105	0.0049	9e-04
13	rs2274148	49853124	0.85	0.254661707966279	0.74	0.910385700718773	0.168923572763161	0.149870600827366	0.001	0.0036	0.0289	0.1555	0.0055	0.1615	0.2086	0.0091	0.002	0.0109	0.0052	0.0077	0.0016	0.0054	0.0125	0.1439	0.176	0.0021	0.001	0.0063	0.0131	0.0096	0.0093	0.0105	0.0048	9e-04
13	rs12872242	49861524	0.85	0.254661707966279	0.74	0.910385700718773	0.171409445021082	0.152716186488065	0.001	0.0036	0.029	0.1555	0.0055	0.1616	0.2084	0.0091	0.002	0.0109	0.0052	0.0077	0.0017	0.0054	0.0125	0.1439	0.176	0.0021	0.001	0.0063	0.0131	0.0096	0.0093	0.0105	0.0048	9e-04
13	rs9535193	49866322	0.85	0.254661707966279	0.74	0.910385700718773	0.171159906483048	0.154432718292155	0.001	0.0036	0.029	0.156	0.0055	0.1616	0.2088	0.0092	0.002	0.011	0.0051	0.0077	0.0017	0.0053	0.0124	0.1436	0.1761	0.0021	0.001	0.0063	0.013	0.0096	0.0093	0.0103	0.0048	9e-04
13	rs76742540	49880940	0.85	0.254661707966279	0.74	0.910385700718773	0.167723775976265	0.143306215564723	0.001	0.0036	0.029	0.1559	0.0055	0.1615	0.2089	0.0092	0.002	0.011	0.0051	0.0077	0.0017	0.0053	0.0124	0.1436	0.176	0.0021	0.001	0.0063	0.013	0.0096	0.0093	0.0103	0.0048	9e-04
13	rs73186850	49890086	0.85	0.254661707966279	0.74	0.910385700718773	0.164780946214487	0.144330712889343	0.001	0.0036	0.0289	0.1556	0.0054	0.1612	0.2092	0.0093	0.002	0.0109	0.0051	0.0077	0.0017	0.0052	0.0125	0.1438	0.1758	0.0022	0.001	0.0064	0.0131	0.0096	0.0093	0.0103	0.0048	0.001
13	rs73186855	49895310	0.85	0.254661707966279	0.74	0.910385700718773	0.163320940118538	0.131311810621591	0.001	0.0036	0.0289	0.1555	0.0054	0.161	0.2095	0.0094	0.002	0.0109	0.0051	0.0077	0.0017	0.0052	0.0125	0.1439	0.1756	0.0022	0.001	0.0064	0.0131	0.0096	0.0094	0.0103	0.0048	0.001
13	rs11620398	49895786	0.85	0.254661707966279	0.76	0.775138689739853	0.162697550979762	0.130591867625126	0.001	0.0036	0.0289	0.1555	0.0054	0.161	0.2095	0.0094	0.002	0.0109	0.0051	0.0077	0.0017	0.0052	0.0125	0.1439	0.1756	0.0022	0.001	0.0064	0.0131	0.0096	0.0094	0.0103	0.0048	0.001
13	rs9535201	49897577	0.85	0.254661707966279	0.76	0.775138689739853	0.162939814144495	0.130501977774154	0.0011	0.0036	0.0289	0.1553	0.0054	0.1608	0.2097	0.0094	0.002	0.0109	0.0051	0.0077	0.0017	0.0053	0.0125	0.1439	0.1755	0.0022	0.001	0.0065	0.0131	0.0095	0.0094	0.0103	0.0048	0.001
13	rs1555672	49901088	0.85	0.254661707966279	0.76	0.775138689739853	0.164293432556684	0.150343530873822	0.0011	0.0036	0.0288	0.1553	0.0054	0.1607	0.2097	0.0094	0.002	0.0109	0.0051	0.0077	0.0017	0.0053	0.0125	0.1439	0.1755	0.0022	0.001	0.0065	0.0131	0.0095	0.0095	0.0103	0.0048	0.001
13	rs9591253	49902288	0.85	0.254661707966279	0.77	0.712611004068267	0.168252483433349	0.150343530873822	0.0011	0.0036	0.0289	0.1556	0.0054	0.1607	0.2097	0.0094	0.002	0.0109	0.0051	0.0077	0.0017	0.0054	0.0125	0.1437	0.1751	0.0022	0.001	0.0065	0.0132	0.0096	0.0096	0.0103	0.0048	0.001
13	rs4444233	49908180	0.85	0.254661707966279	0.77	0.712611004068267	0.178811133851114	0.137581629944986	0.0011	0.0036	0.0288	0.1553	0.0055	0.1605	0.2097	0.0094	0.0019	0.011	0.0051	0.0076	0.0017	0.0055	0.0125	0.1438	0.1752	0.0021	0.001	0.0064	0.0132	0.0095	0.0098	0.0103	0.0049	0.001
13	rs114944657	49913930	0.85	0.254661707966279	0.76	0.775138689739853	0.16062967189133	0.0845243513721715	0.0013	0.0036	0.0289	0.1551	0.0054	0.1608	0.2088	0.0095	0.002	0.0108	0.0052	0.0078	0.0018	0.0055	0.0125	0.1435	0.1749	0.0022	0.0011	0.0064	0.0134	0.0095	0.01	0.0103	0.005	0.0011
13	rs79802320	49918092	0.85	0.254661707966279	0.76	0.775138689739853	0.154083152554614	0.0993663407628129	0.0014	0.0037	0.0289	0.1549	0.0053	0.1612	0.208	0.0097	0.002	0.0107	0.0052	0.008	0.0019	0.0056	0.0126	0.1432	0.1746	0.0022	0.0011	0.0063	0.0135	0.0094	0.0102	0.0104	0.0051	0.0012
13	rs7981156	49930369	0.85	0.254661707966279	0.76	0.775138689739853	0.152646440771445	0.104438906794529	0.0017	0.0038	0.029	0.1546	0.0053	0.1617	0.2068	0.0099	0.002	0.0104	0.0052	0.0084	0.0021	0.0056	0.0126	0.1427	0.1742	0.0023	0.0012	0.0063	0.0137	0.0093	0.0104	0.0105	0.0053	0.0013
13	rs9783555	49945247	0.85	0.254661707966279	0.77	0.712611004068267	0.154552635720142	0.0789773617711192	0.0018	0.0039	0.029	0.1543	0.0054	0.1618	0.2057	0.01	0.002	0.0104	0.0053	0.0086	0.0021	0.0056	0.0126	0.1425	0.1745	0.0023	0.0012	0.0063	0.0136	0.0092	0.0105	0.0105	0.0056	0.0014
13	rs9526551	49962409	0.85	0.254661707966279	0.77	0.712611004068267	0.191753242615932	0.0806850783757492	0.002	0.004	0.0294	0.154	0.0054	0.1617	0.2051	0.0102	0.0021	0.0104	0.0054	0.0089	0.0022	0.0056	0.0125	0.1425	0.1741	0.0024	0.0013	0.0062	0.0135	0.0091	0.0107	0.0104	0.0058	0.0015
13	rs77617914	49969235	0.86	0.223270892544248	0.77	0.712611004068267	0.223943341394708	0.0888223385193524	0.0022	0.0041	0.0296	0.1535	0.0054	0.1613	0.204	0.0106	0.0021	0.0104	0.0053	0.0092	0.0022	0.0054	0.0127	0.1421	0.1741	0.0026	0.0014	0.0064	0.0134	0.009	0.0107	0.0108	0.0061	0.0016
13	rs17402485	49976183	0.86	0.223270892544248	0.78	0.653412240020304	0.310501004213114	0.0951883754322282	0.0023	0.0043	0.0299	0.1528	0.0055	0.1608	0.2026	0.0111	0.0022	0.0104	0.0053	0.0095	0.0022	0.0052	0.013	0.1415	0.1742	0.0028	0.0015	0.0067	0.0133	0.009	0.0107	0.0112	0.0064	0.0018
13	rs17480924	49976235	0.86	0.223270892544248	0.78	0.653412240020304	0.301739881025245	0.0968671493317768	0.0023	0.0043	0.0299	0.1528	0.0055	0.1608	0.2029	0.0111	0.0022	0.0104	0.0053	0.0095	0.0022	0.0052	0.013	0.1415	0.1742	0.0028	0.0015	0.0067	0.0133	0.009	0.0107	0.0112	0.0061	0.0018
13	rs9535231	49980637	0.86	0.223270892544248	0.78	0.653412240020304	0.254867772887793	0.125682155692457	0.0024	0.0044	0.0301	0.1526	0.005	0.1611	0.2032	0.0096	0.0022	0.0103	0.0054	0.0101	0.0023	0.0051	0.0131	0.1416	0.1747	0.0028	0.0016	0.0068	0.0132	0.0089	0.0107	0.0113	0.006	0.0018
13	rs116209608	49980639	0.86	0.223270892544248	0.78	0.653412240020304	0.267112054172944	0.121017717592685	0.0024	0.0044	0.0301	0.1527	0.005	0.1611	0.2032	0.0096	0.0021	0.0103	0.0054	0.0101	0.0022	0.0051	0.0131	0.1414	0.1752	0.0028	0.0016	0.0068	0.0132	0.0089	0.0107	0.0113	0.006	0.0017
13	rs74073708	49982571	0.86	0.223270892544248	0.78	0.653412240020304	0.255358685898269	0.0877398470770927	0.0023	0.0044	0.0302	0.1527	0.005	0.1613	0.2036	0.0096	0.0021	0.0103	0.0054	0.0101	0.0021	0.0051	0.0131	0.1414	0.1748	0.0028	0.0015	0.0068	0.0132	0.0089	0.0107	0.0113	0.006	0.0016
13	rs9535235	49987663	0.86	0.223270892544248	0.78	0.653412240020304	0.405250457838372	0.0811330067505299	0.0026	0.0046	0.0295	0.1515	0.0051	0.162	0.2001	0.0101	0.002	0.0103	0.0056	0.0107	0.0019	0.0052	0.0138	0.1412	0.1742	0.003	0.002	0.0072	0.014	0.0088	0.0109	0.012	0.0062	0.0019
13	rs67626349	49987815	0.86	0.223270892544248	0.78	0.653412240020304	0.380724286485517	0.105183376293743	0.0026	0.0046	0.0293	0.1515	0.0053	0.1619	0.2006	0.0099	0.002	0.0102	0.0056	0.011	0.0018	0.0053	0.0139	0.1407	0.1731	0.0032	0.002	0.0075	0.014	0.0087	0.0108	0.0124	0.0062	0.0019
13	rs9316447	49987959	0.86	0.223270892544248	0.77	0.712611004068267	0.339236684660293	0.0896765788393621	0.0026	0.0046	0.029	0.1508	0.0053	0.1634	0.1997	0.01	0.002	0.0099	0.0057	0.0113	0.0018	0.0054	0.014	0.1424	0.173	0.0022	0.0021	0.0075	0.0139	0.0086	0.0109	0.0123	0.0062	0.0019
13	rs9316448	49988058	0.86	0.223270892544248	0.77	0.712611004068267	0.285991491283229	0.067793837675817	0.0026	0.0046	0.0289	0.1511	0.0054	0.1646	0.2	0.0098	0.002	0.0094	0.0058	0.0112	0.0017	0.0052	0.014	0.1425	0.1732	0.0021	0.0021	0.0073	0.0138	0.0084	0.0103	0.0123	0.0061	0.0019
13	rs7328100	49988458	0.86	0.223270892544248	0.77	0.712611004068267	0.268257329257079	0.0906903285761184	0.0022	0.0046	0.0292	0.1516	0.0057	0.1656	0.1992	0.0098	0.002	0.0094	0.0059	0.0115	0.0016	0.0053	0.0139	0.1436	0.1708	0.0017	0.002	0.0075	0.0143	0.0082	0.0102	0.012	0.0063	0.0019
13	rs80234932	49990500	0.86	0.223270892544248	0.76	0.775138689739853	0.253086982959914	0.0984766776535603	0.0022	0.0046	0.029	0.1515	0.0058	0.1659	0.1995	0.0099	0.0019	0.0094	0.0059	0.0116	0.0016	0.0054	0.0139	0.1437	0.1708	0.0016	0.0019	0.0074	0.0144	0.0082	0.0101	0.0118	0.0064	0.0019
13	rs117874936	49991380	0.86	0.223270892544248	0.77	0.712611004068267	0.251268754953303	0.0943136355729378	0.0022	0.0046	0.029	0.1515	0.0059	0.1659	0.1995	0.0099	0.0019	0.0094	0.0059	0.0116	0.0016	0.0054	0.0139	0.1437	0.1708	0.0016	0.0019	0.0074	0.0144	0.0082	0.0101	0.0118	0.0064	0.0019
13	rs9316449	49992128	0.86	0.223270892544248	0.78	0.653412240020304	0.224109501188592	0.0977511031139931	0.0022	0.0046	0.029	0.1513	0.0059	0.166	0.1992	0.0099	0.0019	0.0094	0.0059	0.0117	0.0016	0.0054	0.0139	0.1437	0.1713	0.0016	0.0019	0.0074	0.0145	0.0082	0.0098	0.0118	0.0064	0.0019
13	rs2407616	50000974	0.86	0.223270892544248	0.78	0.653412240020304	0.189932004414111	0.0607370992376817	0.0017	0.0044	0.0286	0.1513	0.0059	0.1662	0.1995	0.0099	0.0017	0.0092	0.0056	0.0124	0.0013	0.0052	0.0129	0.1459	0.1736	0.0014	0.0015	0.0071	0.0143	0.008	0.0093	0.0116	0.0061	0.0016
13	rs12019523	50002042	0.86	0.223270892544248	0.78	0.653412240020304	0.174997366974762	0.0955870358356345	0.0015	0.0043	0.0286	0.1511	0.006	0.1659	0.2002	0.0098	0.0017	0.009	0.0055	0.0123	0.0013	0.0052	0.0125	0.1467	0.1747	0.0013	0.0013	0.007	0.0143	0.0081	0.0091	0.0114	0.0062	0.0015
13	rs117964032	50002417	0.86	0.223270892544248	0.77	0.712611004068267	0.168005632516616	0.085590828665106	0.0015	0.0043	0.0286	0.1513	0.006	0.1658	0.2004	0.0097	0.0017	0.009	0.0055	0.0122	0.0013	0.0052	0.0123	0.1468	0.1749	0.0013	0.0013	0.007	0.0143	0.0081	0.009	0.0114	0.0062	0.0014
13	rs28692644	50005050	0.86	0.223270892544248	0.77	0.712611004068267	0.174528496738755	0.117455045604704	0.0014	0.0043	0.0286	0.1514	0.006	0.1657	0.2006	0.0096	0.0017	0.009	0.0055	0.0122	0.0013	0.0052	0.0123	0.1468	0.1752	0.0012	0.0012	0.007	0.0143	0.0081	0.009	0.0113	0.0062	0.0014
13	rs3764090	50008301	0.86	0.223270892544248	0.77	0.712611004068267	0.214910487921068	0.111805161728862	0.0014	0.0043	0.0285	0.1514	0.006	0.1657	0.2007	0.0096	0.0016	0.009	0.0056	0.0122	0.0013	0.0052	0.0122	0.1469	0.1752	0.0012	0.0015	0.007	0.0143	0.0081	0.009	0.011	0.0062	0.0014
13	rs9535244	50012407	0.86	0.223270892544248	0.77	0.712611004068267	0.223030691468536	0.135844440998802	0.0014	0.0042	0.0285	0.1513	0.0061	0.1657	0.2008	0.0096	0.0016	0.009	0.0057	0.0122	0.0013	0.0052	0.0122	0.1468	0.1753	0.0012	0.0015	0.007	0.0143	0.0081	0.009	0.011	0.0062	0.0014
13	rs9316453	50013622	0.86	0.223270892544248	0.77	0.712611004068267	0.22286497858111	0.139971900793282	0.0014	0.0043	0.0285	0.1513	0.0061	0.1656	0.2008	0.0096	0.0016	0.009	0.0057	0.0122	0.0013	0.0052	0.0122	0.1468	0.1753	0.0012	0.0015	0.007	0.0143	0.0081	0.009	0.011	0.0062	0.0014
13	rs9596108	50021542	0.86	0.223270892544248	0.77	0.712611004068267	0.225024608825048	0.137032169980304	0.0014	0.0044	0.0282	0.1515	0.0061	0.1657	0.2012	0.0096	0.0017	0.009	0.0057	0.0123	0.0013	0.0051	0.0122	0.1468	0.1749	0.0012	0.0015	0.007	0.0142	0.0081	0.0089	0.011	0.0061	0.0014
13	rs57464246	50022882	0.86	0.223270892544248	0.77	0.712611004068267	0.223818766665271	0.134478707728928	0.0015	0.0044	0.0282	0.1515	0.0061	0.1657	0.2012	0.0096	0.0017	0.009	0.0057	0.0123	0.0014	0.0051	0.0122	0.1468	0.1749	0.0012	0.0015	0.007	0.0142	0.0081	0.0089	0.011	0.0058	0.0014
13	rs79754229	50023136	0.86	0.223270892544248	0.76	0.775138689739853	0.205412732167308	0.129156384421909	0.0014	0.0044	0.0282	0.1515	0.0061	0.1657	0.2015	0.0096	0.0017	0.009	0.0057	0.0123	0.0014	0.0051	0.0122	0.1468	0.1749	0.0012	0.0014	0.007	0.0142	0.0081	0.0089	0.011	0.0058	0.0014
13	rs9568208	50027333	0.86	0.223270892544248	0.76	0.775138689739853	0.245376304910461	0.131311810621591	0.0014	0.0047	0.0282	0.1515	0.0062	0.1655	0.2018	0.0096	0.0016	0.009	0.0057	0.0123	0.0014	0.0051	0.0122	0.1469	0.1747	0.0012	0.0013	0.007	0.0141	0.0082	0.0089	0.011	0.0058	0.0013
13	rs7991226	50032293	0.86	0.223270892544248	0.76	0.775138689739853	0.305022042217228	0.118927376045535	0.0014	0.005	0.028	0.1513	0.0063	0.1655	0.2019	0.0093	0.0015	0.009	0.0057	0.0122	0.0013	0.0052	0.0121	0.1468	0.1751	0.0011	0.0013	0.007	0.0141	0.0082	0.009	0.011	0.0059	0.0013
13	rs7995283	50044585	0.86	0.223270892544248	0.76	0.775138689739853	0.261787453548312	0.115731792986195	0.0014	0.005	0.028	0.151	0.0064	0.1657	0.2018	0.0093	0.0015	0.009	0.0057	0.0121	0.0014	0.0052	0.0121	0.147	0.1751	0.0011	9e-04	0.007	0.0141	0.0085	0.009	0.011	0.0059	0.0012
13	rs2057413	50057097	0.86	0.223270892544248	0.76	0.775138689739853	0.255984230086723	0.116247754989943	0.0015	0.005	0.028	0.151	0.0064	0.1657	0.2018	0.0093	0.0015	0.009	0.0056	0.0121	0.0014	0.0052	0.0121	0.147	0.1751	0.0011	9e-04	0.007	0.0141	0.0085	0.009	0.011	0.0059	0.0012
13	rs3764089	50063238	0.86	0.223270892544248	0.76	0.775138689739853	0.223237929273114	0.110198422038498	0.0015	0.005	0.0275	0.1514	0.0062	0.1661	0.2021	0.0093	0.0015	0.0091	0.0056	0.0117	0.0014	0.0051	0.0121	0.1467	0.1753	0.0011	9e-04	0.007	0.0142	0.0089	0.0091	0.0109	0.0056	0.0013
13	rs7326345	50067443	0.86	0.223270892544248	0.76	0.775138689739853	0.228705826909253	0.118493618503065	0.0015	0.0049	0.0275	0.1509	0.0062	0.1666	0.2022	0.0096	0.0014	0.0091	0.0055	0.0118	0.0014	0.005	0.0121	0.1465	0.1753	0.0011	9e-04	0.0071	0.0143	0.0087	0.0091	0.011	0.0056	0.0013
13	rs61960006	50072245	0.86	0.223270892544248	0.76	0.775138689739853	0.235697679800969	0.113676676337854	0.0015	0.0049	0.0275	0.1506	0.0062	0.1668	0.2022	0.0096	0.0014	0.0092	0.0055	0.0117	0.0014	0.0049	0.012	0.1466	0.1754	0.0011	9e-04	0.0071	0.0144	0.0088	0.0092	0.0109	0.0054	0.0013
13	rs12584665	50072627	0.86	0.223270892544248	0.76	0.775138689739853	0.235227924488245	0.109861296652405	0.0015	0.0049	0.0275	0.1506	0.0062	0.1668	0.2022	0.0096	0.0014	0.0092	0.0055	0.0117	0.0014	0.0049	0.012	0.1466	0.1754	0.0011	9e-04	0.0071	0.0144	0.0088	0.0092	0.0109	0.0054	0.0013
13	rs2247119	50087142	0.86	0.223270892544248	0.76	0.775138689739853	0.261832716408206	0.138682962107109	0.0015	0.0049	0.0271	0.1503	0.0061	0.1672	0.2022	0.0097	0.0014	0.0093	0.0055	0.0114	0.0013	0.005	0.0117	0.1471	0.176	0.0011	9e-04	0.0071	0.0144	0.0086	0.0093	0.0108	0.0054	0.0012
13	rs2981	50101094	0.85	0.254661707966279	0.76	0.775138689739853	0.198943300485895	0.14958709986727	0.0015	0.0048	0.0269	0.1502	0.0061	0.1682	0.2029	0.0097	0.0013	0.0093	0.0054	0.0112	0.0013	0.0051	0.0119	0.146	0.1759	0.0012	9e-04	0.0073	0.0148	0.0084	0.0093	0.0105	0.0053	0.0012
13	rs3033	50102992	0.85	0.254661707966279	0.75	0.841047356078831	0.205294058452158	0.132846540895029	0.0015	0.0048	0.027	0.1503	0.0059	0.1686	0.2031	0.0097	0.0013	0.0092	0.0053	0.0111	0.0012	0.0049	0.0119	0.146	0.1761	0.0012	9e-04	0.0073	0.0147	0.0083	0.0093	0.0105	0.0052	0.0012
13	rs79010536	50104780	0.85	0.254661707966279	0.74	0.910385700718773	0.201712727223594	0.119361731469192	0.0015	0.0048	0.027	0.1502	0.0059	0.1686	0.2031	0.0097	0.0013	0.0092	0.0053	0.0111	0.0012	0.0049	0.0119	0.146	0.1761	0.0012	9e-04	0.0073	0.0147	0.0083	0.0093	0.0105	0.0052	0.0012
13	rs7982964	50111762	0.85	0.254661707966279	0.74	0.910385700718773	0.21670040376412	0.151006531248728	0.0016	0.0046	0.0269	0.1494	0.0059	0.1687	0.2028	0.0098	0.0013	0.0092	0.0052	0.0111	0.0012	0.0049	0.0118	0.1466	0.177	0.0012	0.001	0.0074	0.0147	0.008	0.0093	0.0105	0.0051	0.0012
13	rs3794376	50114491	0.86	0.223270892544248	0.74	0.910385700718773	0.229757691613486	0.133933836573593	0.0016	0.0046	0.0269	0.1494	0.0058	0.169	0.203	0.0099	0.0013	0.0092	0.0052	0.0111	0.0012	0.0049	0.0118	0.1466	0.1773	0.0012	0.001	0.0074	0.0146	0.0079	0.0093	0.0102	0.005	0.0011
13	rs74421029	50120645	0.86	0.223270892544248	0.73	0.98319925910612	0.248664869327717	0.141728119479698	0.0016	0.0045	0.027	0.1493	0.0058	0.1689	0.2025	0.0099	0.0012	0.0092	0.0051	0.0111	0.0012	0.0048	0.0119	0.1466	0.1774	0.0011	0.001	0.0074	0.0146	0.0079	0.0095	0.0102	0.0057	0.0011
13	rs75721817	50128133	0.86	0.223270892544248	0.73	0.98319925910612	0.244765101765418	0.154623866827518	0.0015	0.0043	0.0268	0.1493	0.0059	0.1689	0.2028	0.0099	0.0011	0.0093	0.0051	0.0111	0.0011	0.0048	0.0118	0.1472	0.178	0.0011	0.001	0.0075	0.0146	0.0078	0.0094	0.01	0.0056	0.001
13	rs35171419	50132909	0.86	0.223270892544248	0.73	0.98319925910612	0.245376304910461	0.154241654170004	0.0015	0.0043	0.0268	0.1493	0.0059	0.1689	0.2028	0.0099	0.0011	0.0093	0.0051	0.0111	0.0011	0.0048	0.0118	0.1472	0.178	0.0011	0.001	0.0075	0.0146	0.0078	0.0094	0.01	0.0056	0.001
13	rs4942848	50141345	0.86	0.223270892544248	0.73	0.98319925910612	0.240121447911111	0.191692494967594	0.0014	0.0042	0.0268	0.1494	0.0055	0.1691	0.2029	0.0099	0.0011	0.0094	0.005	0.011	0.0011	0.0048	0.0117	0.1475	0.1782	0.001	0.001	0.0075	0.0144	0.0078	0.0093	0.01	0.0055	9e-04
13	rs9562900	50141362	0.86	0.223270892544248	0.73	0.98319925910612	0.246338459556362	0.184425714497837	0.0014	0.0042	0.027	0.1494	0.0055	0.1691	0.2028	0.0099	0.0011	0.0094	0.005	0.011	0.0011	0.0048	0.0117	0.1475	0.1782	0.001	0.001	0.0075	0.0144	0.0077	0.0093	0.01	0.0055	9e-04
13	rs61961401	50142021	0.86	0.223270892544248	0.73	0.98319925910612	0.197431318022976	0.189020323484929	0.0014	0.0041	0.0268	0.1494	0.0055	0.1692	0.2031	0.0099	0.0011	0.0096	0.0051	0.011	0.0013	0.0048	0.0116	0.147	0.1782	0.0012	0.001	0.0076	0.0145	0.0078	0.0092	0.01	0.0055	9e-04
13	rs12431331	50142595	0.86	0.223270892544248	0.74	0.910385700718773	0.16663418905623	0.200307363625647	0.0014	0.004	0.0267	0.1494	0.0055	0.1695	0.2034	0.0096	0.0011	0.0098	0.0051	0.011	0.0014	0.0048	0.0116	0.1466	0.1782	0.0013	0.001	0.0076	0.0145	0.0078	0.0092	0.0099	0.0054	9e-04
13	rs17073188	50144197	0.86	0.223270892544248	0.74	0.910385700718773	0.159362211774863	0.227550742548961	0.0014	0.0039	0.0266	0.1494	0.0056	0.1696	0.2033	0.0096	0.0011	0.0098	0.0051	0.011	0.0013	0.0048	0.0115	0.1465	0.1782	0.0014	0.001	0.0076	0.0145	0.008	0.0092	0.0099	0.0054	9e-04
13	rs4942849	50145780	0.86	0.223270892544248	0.74	0.910385700718773	0.160149398791451	0.231926527841757	0.0014	0.0039	0.0266	0.1494	0.0056	0.1696	0.2033	0.0096	0.0011	0.0098	0.0051	0.011	0.0013	0.0048	0.0115	0.1465	0.1782	0.0014	0.001	0.0076	0.0145	0.008	0.0092	0.0099	0.0054	9e-04
13	rs2104183	50149945	0.86	0.223270892544248	0.74	0.910385700718773	0.160355126720314	0.230939624699102	0.0014	0.0039	0.0266	0.1494	0.0056	0.1695	0.2033	0.0096	0.0011	0.0098	0.0051	0.0111	0.0013	0.0048	0.0115	0.1466	0.1783	0.0014	0.001	0.0076	0.0145	0.008	0.0092	0.0099	0.0054	9e-04
13	rs117881124	50160830	0.85	0.254661707966279	0.74	0.910385700718773	0.158679553557586	0.223527313617888	0.0014	0.0039	0.0266	0.1492	0.0055	0.1694	0.2036	0.0096	0.0011	0.0098	0.0052	0.0109	0.0012	0.0048	0.0116	0.1467	0.1785	0.0014	9e-04	0.0076	0.0144	0.0081	0.0091	0.0099	0.0054	9e-04
13	rs1325658	50161032	0.85	0.254661707966279	0.74	0.910385700718773	0.159225542299148	0.227005672416154	0.0014	0.0039	0.0266	0.1492	0.0055	0.1694	0.2036	0.0096	0.0011	0.0098	0.0052	0.0109	0.0012	0.0048	0.0116	0.1467	0.1785	0.0014	9e-04	0.0076	0.0144	0.0081	0.0091	0.0099	0.0054	9e-04
13	rs4942853	50174223	0.85	0.254661707966279	0.74	0.910385700718773	0.157794673368823	0.22875138966079	0.0013	0.0039	0.0266	0.1493	0.0055	0.1695	0.2037	0.0097	0.0011	0.0099	0.0052	0.0109	0.001	0.0048	0.0116	0.1468	0.1785	0.0014	8e-04	0.0076	0.0144	0.0081	0.0091	0.0099	0.0054	9e-04
13	rs12877017	50179863	0.86	0.223270892544248	0.74	0.910385700718773	0.145420176840438	0.228423737141454	0.0016	0.0038	0.0266	0.1491	0.0059	0.1694	0.2036	0.0097	0.0011	0.0099	0.0052	0.0109	0.001	0.0048	0.0116	0.1466	0.1782	0.0013	8e-04	0.0076	0.0147	0.0082	0.009	0.0098	0.0054	9e-04
13	rs78909021	50183204	0.86	0.223270892544248	0.74	0.910385700718773	0.146393335237119	0.235225998707462	0.0017	0.0038	0.0266	0.1491	0.006	0.1694	0.2035	0.0097	0.0011	0.0099	0.0052	0.0109	0.0011	0.0048	0.0116	0.1466	0.1781	0.0013	8e-04	0.0076	0.0148	0.0082	0.009	0.0098	0.0054	9e-04
13	rs7331252	50185712	0.85	0.254661707966279	0.75	0.841047356078831	0.144096439476964	0.223093750891437	0.0017	0.0038	0.0267	0.149	0.006	0.1693	0.2038	0.0097	0.0011	0.0099	0.0052	0.0109	0.0011	0.0048	0.0116	0.1466	0.1781	0.0013	8e-04	0.0076	0.0148	0.0082	0.009	0.0098	0.0053	9e-04
13	rs61959873	50192320	0.85	0.254661707966279	0.75	0.841047356078831	0.145226008667644	0.22875138966079	0.0018	0.0038	0.0266	0.1491	0.006	0.1691	0.2041	0.0097	0.0011	0.0098	0.0052	0.0108	0.0011	0.0047	0.0115	0.1467	0.1782	0.0013	8e-04	0.0076	0.0148	0.0081	0.009	0.0097	0.0053	9e-04
13	rs111624008	50192594	0.85	0.254661707966279	0.74	0.910385700718773	0.143389114085371	0.227768889453881	0.0018	0.0038	0.0266	0.1491	0.006	0.1691	0.2041	0.0097	0.0011	0.0098	0.0052	0.0108	0.0011	0.0047	0.0115	0.1467	0.1781	0.0013	8e-04	0.0076	0.0148	0.0081	0.009	0.0097	0.0053	9e-04
13	rs9535274	50194394	0.85	0.254661707966279	0.73	0.98319925910612	0.150423690861192	0.230282445948901	0.0018	0.0038	0.0266	0.1491	0.0062	0.1691	0.2042	0.0097	0.0011	0.0098	0.0052	0.0108	0.0011	0.0047	0.0115	0.1467	0.1781	0.0013	6e-04	0.0076	0.0148	0.008	0.0089	0.0097	0.0053	9e-04
13	rs9568287	50198880	0.85	0.254661707966279	0.73	0.98319925910612	0.141725503503013	0.220930067034867	0.0018	0.0038	0.0266	0.1493	0.0062	0.1695	0.2043	0.0096	0.0011	0.0099	0.0052	0.0108	0.0011	0.0047	0.0115	0.1465	0.1783	0.0013	6e-04	0.0077	0.0147	0.0078	0.0088	0.0097	0.0052	9e-04
13	rs4941653	50200008	0.85	0.254661707966279	0.72	1.059530599108	0.133550337172167	0.187791323970311	0.0018	0.0038	0.0266	0.1495	0.0062	0.1695	0.2043	0.0096	0.0011	0.0099	0.0052	0.0108	0.001	0.0047	0.0115	0.1464	0.1783	0.0013	6e-04	0.0077	0.0147	0.0078	0.0088	0.0097	0.0052	8e-04
13	rs147120792	50204975	0.85	0.254661707966279	0.73	0.98319925910612	0.129496381632356	0.207776965015592	0.0018	0.0038	0.0266	0.1494	0.0061	0.1699	0.2044	0.0095	0.0011	0.0099	0.0053	0.0108	0.0011	0.0047	0.0115	0.1463	0.1786	0.0013	6e-04	0.0077	0.0145	0.0076	0.0086	0.0097	0.0052	8e-04
13	rs3803185	50205025	0.85	0.254661707966279	0.73	0.98319925910612	0.131011576462426	0.21309159484377	0.0018	0.0038	0.0266	0.1494	0.0061	0.1699	0.2044	0.0095	0.0011	0.0099	0.0053	0.0108	0.0011	0.0047	0.0115	0.1463	0.1786	0.0013	6e-04	0.0077	0.0145	0.0076	0.0086	0.0097	0.0052	8e-04
13	rs34301344	50205029	0.85	0.254661707966279	0.73	0.98319925910612	0.131194115949192	0.21223826975051	0.0018	0.0038	0.0266	0.1494	0.0061	0.1699	0.2044	0.0095	0.0011	0.0099	0.0053	0.0108	0.0011	0.0047	0.0115	0.1463	0.1786	0.0013	6e-04	0.0077	0.0145	0.0076	0.0086	0.0097	0.0052	8e-04
13	rs34043819	50209294	0.85	0.254661707966279	0.73	0.98319925910612	0.152713088216789	0.182598724583481	0.0019	0.0038	0.0264	0.1488	0.0058	0.1702	0.2046	0.0094	0.0011	0.0099	0.0052	0.0108	0.0011	0.0045	0.0114	0.1477	0.1792	0.0012	5e-04	0.0076	0.0143	0.0073	0.0083	0.0097	0.005	8e-04
13	rs61959911	50214314	0.85	0.254661707966279	0.73	0.98319925910612	0.169738027566504	0.191486491249225	0.0019	0.0038	0.0263	0.1485	0.0057	0.1703	0.2047	0.0094	0.0011	0.0099	0.0051	0.0108	0.0011	0.0045	0.0114	0.1484	0.1795	0.0012	5e-04	0.0075	0.0141	0.0072	0.0081	0.0097	0.005	8e-04
13	rs2038609	50215682	0.85	0.254661707966279	0.72	1.059530599108	0.176263335263472	0.202507155376648	0.0019	0.0038	0.0263	0.1484	0.0057	0.1704	0.2047	0.0094	0.0011	0.0099	0.0051	0.0108	0.0011	0.0045	0.0114	0.1486	0.1795	0.0012	5e-04	0.0075	0.0141	0.0071	0.0081	0.0097	0.005	8e-04
13	rs74074799	50219247	0.85	0.254661707966279	0.72	1.059530599108	0.235099899400541	0.271672146516398	0.002	0.0039	0.0261	0.1486	0.0055	0.171	0.2049	0.0093	0.0011	0.0099	0.0048	0.0109	0.0011	0.0043	0.0113	0.1486	0.1805	0.0012	5e-04	0.0074	0.0139	0.0067	0.008	0.0096	0.0047	8e-04
13	rs9568296	50224317	0.85	0.254661707966279	0.72	1.059530599108	0.257148170617833	0.26580854189286	0.002	0.0039	0.0259	0.1489	0.0052	0.1703	0.2057	0.0093	0.0011	0.0099	0.0046	0.0109	0.0011	0.0042	0.0112	0.1487	0.1813	0.001	5e-04	0.0073	0.0137	0.0068	0.0082	0.0098	0.0045	7e-04
13	rs73192659	50227577	0.86	0.223270892544248	0.72	1.059530599108	0.245682220651677	0.247003115872989	0.0021	0.0039	0.026	0.1489	0.0051	0.1699	0.206	0.0092	0.0011	0.01	0.0045	0.0109	0.0011	0.0042	0.0111	0.1488	0.1813	0.001	5e-04	0.0072	0.0136	0.0069	0.0081	0.01	0.0045	8e-04
13	rs9535294	50246074	0.86	0.223270892544248	0.72	1.059530599108	0.251224497521562	0.229516504139965	0.0023	0.0038	0.0261	0.1491	0.0049	0.1691	0.2066	0.0092	0.0011	0.0098	0.0046	0.0102	0.0013	0.0042	0.0108	0.1491	0.1815	0.0011	6e-04	0.0074	0.0136	0.0067	0.0083	0.0099	0.0043	0.001
13	rs9596170	50256828	0.85	0.254661707966279	0.72	1.059530599108	0.273281710924485	0.279667907373539	0.0023	0.0038	0.0261	0.149	0.0049	0.169	0.2066	0.0092	0.0011	0.0098	0.0046	0.0102	0.0014	0.0042	0.0107	0.1492	0.1816	0.0011	6e-04	0.0075	0.0136	0.0068	0.0083	0.0099	0.0043	0.001
13	rs6561551	50258449	0.85	0.254661707966279	0.72	1.059530599108	0.270003227415269	0.278504683205491	0.0023	0.0038	0.0261	0.149	0.0049	0.1689	0.2067	0.0092	0.0011	0.0098	0.0046	0.0102	0.0014	0.0042	0.0107	0.1492	0.1816	0.0011	6e-04	0.0075	0.0136	0.0068	0.0083	0.0099	0.0043	0.001
13	rs77656974	50263874	0.85	0.254661707966279	0.72	1.059530599108	0.22811795444238	0.297292378186107	0.0023	0.0039	0.026	0.1492	0.0048	0.168	0.2063	0.0092	0.0011	0.0099	0.0046	0.0103	0.0014	0.0042	0.0108	0.1496	0.1812	0.0012	7e-04	0.0074	0.0137	0.0074	0.0082	0.0102	0.0043	0.0011
13	rs55653036	50264707	0.85	0.254661707966279	0.72	1.059530599108	0.224151051878715	0.305866931429557	0.0023	0.0039	0.026	0.1493	0.0048	0.1678	0.2063	0.0092	0.0011	0.0099	0.0046	0.0102	0.0014	0.0042	0.0108	0.1498	0.1812	0.0012	7e-04	0.0074	0.0137	0.0075	0.0082	0.0102	0.0043	0.001
13	rs73192681	50265068	0.85	0.254661707966279	0.72	1.059530599108	0.224691601826047	0.304193935517477	0.0023	0.0039	0.026	0.1493	0.0048	0.1678	0.2063	0.0092	0.0011	0.0099	0.0046	0.0102	0.0014	0.0042	0.0108	0.1498	0.1812	0.0012	7e-04	0.0075	0.0137	0.0075	0.0082	0.0102	0.0043	0.001
13	rs3809325	50266109	0.85	0.254661707966279	0.72	1.059530599108	0.213492641597977	0.299547986491734	0.0023	0.0039	0.026	0.1497	0.0047	0.1678	0.2063	0.0092	0.0011	0.0098	0.0045	0.0102	0.0014	0.0042	0.0107	0.1498	0.1812	0.0012	6e-04	0.0075	0.0137	0.0076	0.0082	0.0102	0.0042	0.001
13	rs73192683	50273356	0.85	0.254661707966279	0.72	1.059530599108	0.205768986067421	0.304910597509606	0.0022	0.0038	0.026	0.1498	0.0046	0.1679	0.2063	0.0091	0.0011	0.0098	0.0045	0.0102	0.0014	0.0042	0.0106	0.1501	0.1814	0.0012	6e-04	0.0074	0.0137	0.0076	0.0081	0.0101	0.0042	0.0011
13	rs12877931	50276679	0.85	0.254661707966279	0.72	1.059530599108	0.205967055755948	0.301332348883514	0.0022	0.0038	0.026	0.1498	0.0046	0.1678	0.2063	0.0091	0.0011	0.0098	0.0045	0.0102	0.0014	0.0042	0.0105	0.1501	0.1815	0.0012	6e-04	0.0074	0.0137	0.0076	0.0081	0.0101	0.0042	0.0011
13	rs80168542	50284572	0.85	0.254661707966279	0.72	1.059530599108	0.196851533442783	0.297885461275152	0.0022	0.0038	0.026	0.1498	0.0046	0.1677	0.2063	0.0091	0.0011	0.0098	0.0045	0.0102	0.0014	0.0041	0.0105	0.1501	0.1816	0.0011	6e-04	0.0074	0.0137	0.0076	0.0081	0.0101	0.0044	0.0011
13	rs79789710	50293533	0.85	0.254661707966279	0.72	1.059530599108	0.191259008723461	0.293505109976614	0.0022	0.0038	0.026	0.1498	0.0045	0.1677	0.2063	0.0091	0.0011	0.0098	0.0045	0.0101	0.0014	0.0041	0.0104	0.1502	0.1818	0.0012	5e-04	0.0074	0.0137	0.0076	0.0081	0.01	0.0045	0.0011
13	rs9535310	50296026	0.86	0.223270892544248	0.72	1.059530599108	0.19546401101954	0.290203331382721	0.0022	0.0038	0.0256	0.1498	0.0045	0.1678	0.2059	0.0091	0.0011	0.0098	0.0045	0.0104	0.0014	0.0041	0.0105	0.1507	0.1815	0.0012	5e-04	0.0074	0.0137	0.0076	0.008	0.01	0.0045	0.0011
13	rs7982132	50300502	0.86	0.223270892544248	0.72	1.059530599108	0.196426975019075	0.285740545131732	0.0022	0.0038	0.0256	0.1498	0.0045	0.1678	0.2059	0.0091	0.0011	0.0098	0.0045	0.0104	0.0014	0.0041	0.0105	0.1507	0.1816	0.0012	5e-04	0.0074	0.0137	0.0076	0.008	0.01	0.0045	0.0011
13	rs113653486	50305303	0.86	0.223270892544248	0.72	1.059530599108	0.195579424317357	0.291970733262023	0.0022	0.0038	0.0256	0.1498	0.0045	0.1677	0.2059	0.0091	0.0011	0.0098	0.0045	0.0104	0.0014	0.0041	0.0105	0.1507	0.1816	0.0012	5e-04	0.0074	0.0137	0.0076	0.008	0.01	0.0045	0.0011
13	rs34024081	50306528	0.86	0.223270892544248	0.72	1.059530599108	0.195194864340776	0.293977715466915	0.0022	0.0038	0.0256	0.1498	0.0045	0.1677	0.2059	0.0091	0.0011	0.0098	0.0045	0.0104	0.0014	0.0041	0.0105	0.1507	0.1816	0.0012	5e-04	0.0074	0.0137	0.0076	0.008	0.0101	0.0045	0.0011
13	rs77408823	50326174	0.86	0.223270892544248	0.72	1.059530599108	0.185310473998376	0.293150806912992	0.0022	0.0038	0.0257	0.1498	0.0045	0.1677	0.2059	0.0091	0.0012	0.0098	0.0044	0.0104	0.0014	0.0041	0.0103	0.1506	0.1816	0.0012	5e-04	0.0074	0.0137	0.0077	0.0079	0.0103	0.0046	0.0011
13	rs9535328	50334693	0.86	0.223270892544248	0.72	1.059530599108	0.182228783641177	0.289026875031552	0.0022	0.0038	0.0257	0.1498	0.0045	0.1677	0.2059	0.0091	0.0012	0.0098	0.0044	0.0104	0.0014	0.0041	0.0102	0.1506	0.1816	0.0012	5e-04	0.0074	0.0137	0.0077	0.0079	0.0103	0.0047	0.0011
13	rs9562923	50340340	0.86	0.223270892544248	0.72	1.059530599108	0.180129666117796	0.280599557323607	0.0022	0.0038	0.0257	0.1498	0.0045	0.1677	0.2059	0.0091	0.0012	0.0098	0.0044	0.0104	0.0014	0.0041	0.0102	0.1506	0.1816	0.0012	5e-04	0.0074	0.0137	0.0077	0.0079	0.0103	0.0047	0.0011
13	rs78844280	50349898	0.86	0.223270892544248	0.72	1.059530599108	0.163702587660997	0.23467504402318	0.0022	0.0038	0.0257	0.1494	0.0043	0.1676	0.2058	0.009	0.0012	0.0101	0.0044	0.0103	0.0014	0.0042	0.0102	0.1506	0.1818	0.0012	5e-04	0.0074	0.0138	0.0078	0.0079	0.0104	0.0046	0.0011
13	rs117238635	50353437	0.86	0.223270892544248	0.73	0.98319925910612	0.162870574546675	0.231268441210747	0.0022	0.0038	0.0257	0.1494	0.0043	0.1676	0.2058	0.009	0.0012	0.0102	0.0044	0.0103	0.0014	0.0042	0.0102	0.1506	0.1818	0.0012	5e-04	0.0074	0.0138	0.0078	0.0078	0.0104	0.0046	0.0011
13	rs3742096	50354728	0.86	0.223270892544248	0.73	0.98319925910612	0.162490064930984	0.22864215522869	0.0022	0.0038	0.0257	0.1493	0.0043	0.1676	0.2058	0.009	0.0012	0.0102	0.0044	0.0103	0.0014	0.0042	0.0102	0.1507	0.1818	0.0012	5e-04	0.0074	0.0138	0.0078	0.0078	0.0104	0.0046	0.0011
13	rs9535340	50357873	0.86	0.223270892544248	0.7	1.22290318011101	0.160492364838542	0.227441694554752	0.0022	0.0038	0.0257	0.1493	0.0043	0.1676	0.2058	0.009	0.0012	0.0102	0.0044	0.0103	0.0014	0.0042	0.0102	0.1507	0.1818	0.0012	5e-04	0.0073	0.0138	0.0078	0.0078	0.0104	0.0046	0.0011
13	rs12428108	50363520	0.86	0.223270892544248	0.7	1.22290318011101	0.157862637721888	0.24902115352477	0.0022	0.0038	0.0256	0.1491	0.0043	0.1675	0.2062	0.0089	0.0012	0.0102	0.0044	0.0102	0.0014	0.0042	0.0101	0.1508	0.1821	0.0012	6e-04	0.0073	0.0137	0.0078	0.0078	0.0105	0.0046	0.0011
13	rs80089392	50365706	0.86	0.223270892544248	0.7	1.22290318011101	0.157692759135066	0.232475394744211	0.0022	0.0038	0.0256	0.149	0.0043	0.1675	0.2063	0.0089	0.0012	0.0102	0.0044	0.0102	0.0014	0.0041	0.0101	0.1509	0.1821	0.0012	6e-04	0.0073	0.0137	0.0078	0.0077	0.0105	0.0046	0.0011
13	rs77635502	50367712	0.86	0.223270892544248	0.7	1.22290318011101	0.157658796335914	0.23998130709183	0.0022	0.0038	0.0256	0.149	0.0043	0.1675	0.2063	0.0089	0.0012	0.0102	0.0044	0.0102	0.0014	0.0041	0.0101	0.1509	0.1822	0.0012	6e-04	0.0073	0.0137	0.0078	0.0077	0.0105	0.0046	0.0011
13	rs61961488	50367735	0.86	0.223270892544248	0.7	1.22290318011101	0.157658796335914	0.23998130709183	0.0022	0.0038	0.0256	0.149	0.0043	0.1675	0.2063	0.0089	0.0012	0.0102	0.0044	0.0102	0.0014	0.0041	0.0101	0.1509	0.1822	0.0012	6e-04	0.0073	0.0137	0.0078	0.0077	0.0105	0.0046	0.0011
13	rs77826386	50371708	0.86	0.223270892544248	0.7	1.22290318011101	0.158815947372509	0.237876357464678	0.0022	0.0038	0.0256	0.149	0.0042	0.1675	0.2063	0.0089	0.0012	0.0102	0.0044	0.0102	0.0014	0.0041	0.0101	0.1509	0.1822	0.0012	6e-04	0.0073	0.0136	0.0078	0.0077	0.0106	0.0046	0.0011
13	rs9535352	50386913	0.86	0.223270892544248	0.7	1.22290318011101	0.15857730341902	0.222985403147802	0.0022	0.0038	0.0256	0.1488	0.0041	0.1674	0.2067	0.0088	0.0012	0.0102	0.0043	0.0101	0.0014	0.0042	0.01	0.1512	0.1825	0.0012	6e-04	0.0072	0.0135	0.0078	0.0076	0.0106	0.0045	0.0011
13	rs61961501	50392956	0.86	0.223270892544248	0.7	1.22290318011101	0.152646440771445	0.200307363625647	0.0022	0.0038	0.0256	0.1487	0.0041	0.1673	0.2071	0.0088	0.0012	0.0102	0.0042	0.0101	0.0014	0.0042	0.01	0.1512	0.1826	0.0012	6e-04	0.0072	0.0135	0.0078	0.0076	0.0107	0.0045	0.0011
13	rs9568336	50409647	0.86	0.223270892544248	0.71	1.13941950935302	0.139346472355298	0.203767785973492	0.0022	0.0036	0.0252	0.1486	0.0039	0.167	0.2084	0.0084	0.0011	0.0104	0.0041	0.0101	0.0013	0.0041	0.0099	0.1514	0.1832	0.0011	6e-04	0.0071	0.0132	0.008	0.0074	0.0108	0.0044	0.0012
13	rs117651486	50412762	0.86	0.223270892544248	0.71	1.13941950935302	0.134753403408175	0.206296871481922	0.0022	0.0036	0.0252	0.1487	0.0039	0.1669	0.2087	0.0084	0.0011	0.0104	0.0041	0.0101	0.0012	0.004	0.0098	0.1515	0.1832	0.0011	6e-04	0.0071	0.0132	0.008	0.0073	0.0109	0.0044	0.0012
13	rs7320514	50422008	0.86	0.223270892544248	0.71	1.13941950935302	0.129677642518308	0.23998130709183	0.0022	0.0033	0.0244	0.1491	0.0037	0.1651	0.2119	0.0075	8e-04	0.0106	0.0041	0.0101	0.001	0.0037	0.0096	0.1528	0.1834	0.001	5e-04	0.0068	0.0128	0.0085	0.0069	0.0116	0.0042	0.0012
13	rs9526611	50428990	0.85	0.254661707966279	0.71	1.13941950935302	0.144321932894438	0.27827221714085	0.0022	0.0033	0.0244	0.1491	0.0037	0.165	0.2121	0.0074	8e-04	0.0106	0.0041	0.0101	9e-04	0.0037	0.0096	0.1529	0.1834	9e-04	5e-04	0.0068	0.0128	0.0086	0.0069	0.0117	0.0042	0.0012
13	rs2146306	50429858	0.85	0.254661707966279	0.71	1.13941950935302	0.143710368303555	0.27827221714085	0.0022	0.0033	0.0244	0.1491	0.0037	0.165	0.2121	0.0074	8e-04	0.0106	0.0041	0.0101	9e-04	0.0037	0.0096	0.1529	0.1834	9e-04	5e-04	0.0068	0.0128	0.0086	0.0069	0.0117	0.0041	0.0012
13	rs73194463	50431598	0.85	0.254661707966279	0.71	1.13941950935302	0.142236149132915	0.272249140998348	0.0022	0.0033	0.0244	0.1491	0.0037	0.165	0.2121	0.0074	8e-04	0.0106	0.0041	0.0101	9e-04	0.0037	0.0096	0.1529	0.1834	9e-04	5e-04	0.0068	0.0128	0.0086	0.0069	0.0117	0.0041	0.0012
13	rs7139851	50437438	0.86	0.223270892544248	0.71	1.13941950935302	0.113474123237005	0.243316969283838	0.0022	0.0031	0.0241	0.1491	0.0036	0.1652	0.2125	0.0072	8e-04	0.0109	0.0039	0.0099	9e-04	0.0037	0.0098	0.1534	0.1831	0.0012	5e-04	0.0066	0.0126	0.0089	0.0066	0.0121	0.0037	0.0012
13	rs4942888	50438427	0.86	0.223270892544248	0.71	1.13941950935302	0.115125128736227	0.257712213404858	0.0022	0.0031	0.0241	0.1491	0.0036	0.1652	0.2125	0.0072	8e-04	0.0109	0.0039	0.0099	9e-04	0.0037	0.0098	0.1534	0.1831	0.0012	5e-04	0.0066	0.0126	0.0089	0.0066	0.0121	0.0037	0.0012
13	rs73194479	50442373	0.86	0.223270892544248	0.71	1.13941950935302	0.113390565512884	0.243428411070079	0.0022	0.0032	0.024	0.1491	0.0036	0.1652	0.2126	0.0072	8e-04	0.0108	0.0039	0.0098	9e-04	0.0037	0.0098	0.1533	0.1832	0.0012	5e-04	0.0065	0.0125	0.0089	0.0067	0.0121	0.0038	0.0012
13	rs4245353	50444271	0.86	0.223270892544248	0.71	1.13941950935302	0.113223563721642	0.247451118130598	0.0022	0.0032	0.024	0.1491	0.0036	0.1653	0.2126	0.0072	8e-04	0.0108	0.0039	0.0098	9e-04	0.0037	0.0097	0.1533	0.1832	0.0012	5e-04	0.0065	0.0125	0.0089	0.0067	0.0121	0.0038	0.0012
13	rs75540113	50465577	0.86	0.223270892544248	0.71	1.13941950935302	0.109097702764037	0.271902898866162	0.0022	0.0031	0.0231	0.1493	0.0035	0.166	0.2136	0.0068	8e-04	0.0109	0.0039	0.0096	9e-04	0.0036	0.0096	0.1533	0.1837	0.0013	5e-04	0.0063	0.0119	0.0089	0.0064	0.0125	0.0038	0.0013
13	rs79843069	50467935	0.86	0.223270892544248	0.71	1.13941950935302	0.108013419630442	0.261237595115044	0.0022	0.0031	0.023	0.1496	0.0035	0.166	0.2137	0.0067	8e-04	0.0109	0.0039	0.0097	9e-04	0.0035	0.0095	0.1533	0.1839	0.0013	5e-04	0.0062	0.0117	0.0089	0.0063	0.0125	0.0036	0.0013
13	rs74842611	50468631	0.86	0.223270892544248	0.71	1.13941950935302	0.11027078844304	0.258506954013813	0.0022	0.0031	0.0229	0.1496	0.0034	0.1661	0.2139	0.0067	8e-04	0.0109	0.0039	0.0096	9e-04	0.0035	0.0095	0.1533	0.1839	0.0014	5e-04	0.0062	0.0117	0.0089	0.0063	0.0125	0.0036	0.0013
13	rs7336058	50469869	0.86	0.223270892544248	0.71	1.13941950935302	0.115885567250922	0.275371436614559	0.0022	0.0031	0.0229	0.1496	0.0033	0.1661	0.2142	0.0067	8e-04	0.0109	0.0039	0.0096	9e-04	0.0034	0.0095	0.1533	0.1839	0.0014	5e-04	0.0061	0.0116	0.0089	0.0063	0.0125	0.0036	0.0013
13	rs78587606	50471855	0.86	0.223270892544248	0.71	1.13941950935302	0.113641352356624	0.254201911278913	0.0023	0.0031	0.0229	0.1496	0.0033	0.1661	0.2143	0.0066	8e-04	0.0109	0.0038	0.0096	9e-04	0.0035	0.0094	0.1534	0.184	0.0014	5e-04	0.0061	0.0116	0.0089	0.0062	0.0125	0.0036	0.0013
13	rs74903010	50492106	0.86	0.223270892544248	0.71	1.13941950935302	0.144160844720397	0.289967923990191	0.0027	0.003	0.0223	0.1503	0.0035	0.165	0.2155	0.0056	8e-04	0.0112	0.0035	0.0089	0.0012	0.0036	0.0086	0.1539	0.1853	0.0019	7e-04	0.0057	0.0111	0.0091	0.006	0.012	0.0037	0.0015
13	rs76198235	50494740	0.86	0.223270892544248	0.71	1.13941950935302	0.144225267121447	0.295752031934044	0.0027	0.003	0.0223	0.1503	0.0035	0.165	0.2155	0.0056	8e-04	0.0112	0.0035	0.0089	0.0012	0.0036	0.0086	0.1539	0.1853	0.0019	7e-04	0.0057	0.0111	0.0091	0.006	0.012	0.0037	0.0015
13	rs79037220	50507971	0.86	0.223270892544248	0.7	1.22290318011101	0.146653496592268	0.311623659583544	0.0027	0.003	0.0223	0.1503	0.0035	0.165	0.2155	0.0056	8e-04	0.0113	0.0035	0.0088	0.0012	0.0036	0.0086	0.1539	0.1854	0.0019	7e-04	0.0057	0.0111	0.0091	0.006	0.012	0.0037	0.0015
13	rs73489861	50511364	0.86	0.223270892544248	0.7	1.22290318011101	0.14714203972116	0.317291270484632	0.0027	0.003	0.0223	0.1503	0.0035	0.165	0.2155	0.0056	8e-04	0.0113	0.0035	0.0088	0.0012	0.0036	0.0086	0.1539	0.1854	0.0019	7e-04	0.0057	0.0111	0.0091	0.006	0.012	0.0037	0.0015
13	rs55638467	50520199	0.86	0.223270892544248	0.7	1.22290318011101	0.14626335758775	0.318380003416938	0.0027	0.003	0.0223	0.1503	0.0035	0.165	0.2155	0.0056	8e-04	0.0113	0.0035	0.0088	0.0012	0.0036	0.0086	0.1539	0.1854	0.0019	7e-04	0.0057	0.0111	0.0091	0.006	0.012	0.0037	0.0015
13	rs17073655	50560058	0.86	0.223270892544248	0.69	1.31001637589678	0.148777495186731	0.326031815698004	0.0027	0.003	0.0222	0.1502	0.0035	0.1648	0.2155	0.0056	8e-04	0.0113	0.0035	0.0088	0.0013	0.0036	0.0085	0.154	0.1853	0.002	7e-04	0.0057	0.0112	0.0092	0.006	0.012	0.0037	0.0016
13	rs1056543	50587140	0.86	0.223270892544248	0.69	1.31001637589678	0.155797472744788	0.315479169740318	0.0027	0.003	0.0222	0.1502	0.0035	0.1648	0.2155	0.0057	8e-04	0.0112	0.0035	0.0088	0.0013	0.0035	0.0085	0.154	0.1854	0.0019	7e-04	0.0058	0.0111	0.0092	0.006	0.0121	0.0036	0.0016
13	rs77836326	50601566	0.86	0.223270892544248	0.68	1.40079159929308	0.188497243407854	0.319227557082015	0.0029	0.003	0.0221	0.1501	0.0035	0.1645	0.2155	0.0057	8e-04	0.0112	0.0035	0.0088	0.0013	0.0035	0.0085	0.1541	0.1855	0.0019	8e-04	0.0057	0.0112	0.0093	0.006	0.0123	0.0036	0.0016
13	rs76893160	50605679	0.86	0.223270892544248	0.68	1.40079159929308	0.188572601757081	0.317775015679637	0.0029	0.003	0.0221	0.1501	0.0035	0.1645	0.2155	0.0057	8e-04	0.0112	0.0035	0.0088	0.0013	0.0035	0.0085	0.1541	0.1855	0.0019	8e-04	0.0057	0.0112	0.0093	0.006	0.0123	0.0036	0.0016
13	rs73196746	50626687	0.86	0.223270892544248	0.68	1.40079159929308	0.194542102637759	0.31959099796128	0.003	0.003	0.022	0.1501	0.0035	0.1645	0.2155	0.0057	8e-04	0.0112	0.0034	0.0088	0.0013	0.0035	0.0084	0.1541	0.1855	0.0019	8e-04	0.0057	0.0112	0.0093	0.006	0.0123	0.0036	0.0016
13	rs2066575	50656582	0.86	0.223270892544248	0.68	1.40079159929308	0.206323852723763	0.324083437209497	0.003	0.003	0.022	0.1501	0.0035	0.1645	0.2155	0.0056	8e-04	0.0112	0.0034	0.0088	0.0013	0.0035	0.0084	0.1542	0.1856	0.002	8e-04	0.0057	0.0112	0.0093	0.006	0.0123	0.0036	0.0016
13	rs118104709	50663037	0.86	0.223270892544248	0.68	1.40079159929308	0.202771594910629	0.302166140036837	0.003	0.003	0.022	0.15	0.0035	0.1645	0.2156	0.0056	8e-04	0.0112	0.0034	0.0088	0.0013	0.0035	0.0085	0.1542	0.1855	0.002	8e-04	0.0057	0.0112	0.0093	0.0059	0.0124	0.0036	0.0016
13	rs2066577	50665444	0.86	0.223270892544248	0.68	1.40079159929308	0.202968026466833	0.29669965162575	0.003	0.003	0.022	0.15	0.0035	0.1645	0.2156	0.0056	8e-04	0.0112	0.0034	0.0088	0.0013	0.0034	0.0085	0.1542	0.1855	0.002	8e-04	0.0057	0.0112	0.0093	0.0059	0.0124	0.0036	0.0016
13	rs12864658	50666074	0.86	0.223270892544248	0.68	1.40079159929308	0.202928731532305	0.296344187027406	0.003	0.003	0.022	0.15	0.0035	0.1645	0.2156	0.0056	8e-04	0.0112	0.0034	0.0088	0.0013	0.0034	0.0085	0.1542	0.1854	0.002	8e-04	0.0057	0.0112	0.0093	0.0059	0.0124	0.0036	0.0016
13	rs55937551	50680680	0.86	0.223270892544248	0.67	1.49525924573625	0.202065333848041	0.295633643836388	0.003	0.003	0.022	0.15	0.0035	0.1645	0.2156	0.0056	8e-04	0.0112	0.0034	0.0088	0.0013	0.0034	0.0085	0.1542	0.1854	0.002	8e-04	0.0057	0.0112	0.0094	0.0059	0.0124	0.0036	0.0016
13	rs7991744	50696448	0.86	0.223270892544248	0.67	1.49525924573625	0.201164922301717	0.297055244751062	0.003	0.003	0.022	0.15	0.0035	0.1645	0.2157	0.0056	8e-04	0.0112	0.0034	0.0088	0.0013	0.0034	0.0085	0.1542	0.1853	0.002	8e-04	0.0057	0.0111	0.0094	0.0059	0.0124	0.0036	0.0016
13	rs2066589	50697838	0.86	0.223270892544248	0.68	1.40079159929308	0.201947759497452	0.29836018411788	0.003	0.003	0.022	0.15	0.0035	0.1645	0.2157	0.0056	8e-04	0.0112	0.0034	0.0088	0.0013	0.0034	0.0085	0.1542	0.1853	0.002	8e-04	0.0057	0.0111	0.0094	0.0059	0.0124	0.0036	0.0016
13	rs2066590	50701190	0.86	0.223270892544248	0.69	1.31001637589678	0.199215376444501	0.291145540600557	0.003	0.003	0.022	0.15	0.0035	0.1645	0.2158	0.0056	8e-04	0.0112	0.0034	0.0088	0.0013	0.0034	0.0085	0.1543	0.1853	0.0019	8e-04	0.0057	0.0111	0.0094	0.0059	0.0124	0.0036	0.0016
13	rs73196763	50705473	0.86	0.223270892544248	0.68	1.40079159929308	0.194427038845073	0.277342949892001	0.003	0.003	0.022	0.15	0.0036	0.1645	0.2159	0.0056	8e-04	0.0112	0.0034	0.0088	0.0013	0.0034	0.0085	0.1544	0.1851	0.0019	8e-04	0.0057	0.0111	0.0094	0.0059	0.0124	0.0036	0.0016
13	rs117078398	50705702	0.86	0.223270892544248	0.68	1.40079159929308	0.194120391927982	0.276530625869637	0.003	0.003	0.022	0.15	0.0036	0.1645	0.2159	0.0056	8e-04	0.0112	0.0034	0.0088	0.0013	0.0034	0.0085	0.1544	0.1851	0.0019	8e-04	0.0057	0.0111	0.0094	0.0059	0.0124	0.0036	0.0016
13	rs2066593	50721117	0.85	0.254661707966279	0.69	1.31001637589678	0.187331396866501	0.262720436874489	0.003	0.003	0.0219	0.1498	0.0036	0.1645	0.2162	0.0056	8e-04	0.0112	0.0033	0.0088	0.0013	0.0034	0.0086	0.155	0.1842	0.0019	8e-04	0.0057	0.011	0.0095	0.0059	0.0124	0.0037	0.0016
13	rs1326122	50722895	0.85	0.254661707966279	0.69	1.31001637589678	0.186469094529839	0.260895773789267	0.003	0.003	0.0219	0.1498	0.0036	0.1645	0.2162	0.0056	8e-04	0.0112	0.0033	0.0088	0.0013	0.0034	0.0086	0.155	0.1842	0.0019	8e-04	0.0056	0.011	0.0095	0.0059	0.0124	0.0037	0.0016
13	rs790531	50725514	0.85	0.254661707966279	0.69	1.31001637589678	0.184825835459474	0.261123639113878	0.003	0.003	0.0219	0.1497	0.0036	0.1648	0.2163	0.0056	7e-04	0.0112	0.0033	0.0087	0.0013	0.0034	0.0086	0.155	0.1841	0.0019	8e-04	0.0056	0.011	0.0096	0.0059	0.0123	0.0037	0.0016
13	rs9535423	50733606	0.85	0.254661707966279	0.69	1.31001637589678	0.149007315896098	0.245548891923571	0.003	0.0028	0.0216	0.1497	0.0036	0.1653	0.2172	0.0054	8e-04	0.0112	0.0034	0.0088	0.0013	0.0033	0.0085	0.1549	0.1835	0.0018	8e-04	0.0056	0.0107	0.0098	0.006	0.0123	0.0037	0.0016
13	rs2066604	50734704	0.85	0.254661707966279	0.67	1.49525924573625	0.118128225712375	0.283166483432737	0.0029	0.0025	0.0211	0.1496	0.0038	0.1661	0.2187	0.0051	8e-04	0.0113	0.0034	0.009	0.0013	0.0032	0.0085	0.1549	0.1824	0.0016	7e-04	0.0055	0.0102	0.0101	0.0061	0.0123	0.0039	0.0016
13	rs2812225	50734982	0.85	0.254661707966279	0.67	1.49525924573625	0.101128545467108	0.316203641319812	0.0029	0.0024	0.021	0.1495	0.0039	0.1661	0.2194	0.0049	9e-04	0.0114	0.0035	0.009	0.0013	0.0033	0.0086	0.1548	0.1817	0.0016	8e-04	0.0056	0.0099	0.0103	0.0061	0.0123	0.0039	0.0015
13	rs2066608	50741888	0.85	0.254661707966279	0.66	1.59344774920473	0.0658155295484911	0.305866931429557	0.0027	0.0023	0.0215	0.1476	0.004	0.167	0.2216	0.0048	9e-04	0.0118	0.0035	0.009	0.0013	0.0035	0.0087	0.1535	0.1811	0.0015	7e-04	0.0062	0.0094	0.0107	0.0059	0.0117	0.0041	0.0014
13	rs4942904	50747984	0.85	0.254661707966279	0.66	1.59344774920473	0.0651479400555332	0.320924657666739	0.0027	0.0023	0.0215	0.1475	0.004	0.1674	0.2219	0.0047	9e-04	0.0119	0.0035	0.009	0.0013	0.0035	0.0087	0.1532	0.1814	0.0015	7e-04	0.0062	0.0093	0.0107	0.0058	0.0116	0.0041	0.0014
13	rs117665871	50748254	0.85	0.254661707966279	0.66	1.59344774920473	0.067084303595936	0.327373311571204	0.0027	0.0023	0.0213	0.1475	0.004	0.1673	0.2216	0.0048	9e-04	0.0119	0.0039	0.009	0.0013	0.0035	0.0087	0.1532	0.1813	0.0015	7e-04	0.0062	0.0093	0.0107	0.0058	0.0116	0.0041	0.0014
13	rs74646924	50750841	0.85	0.254661707966279	0.66	1.59344774920473	0.0622178379789101	0.326885308073674	0.0028	0.0024	0.0213	0.1474	0.0041	0.1674	0.2214	0.005	0.001	0.0118	0.0039	0.0089	0.0013	0.0035	0.0086	0.1526	0.1816	0.0016	7e-04	0.0061	0.0093	0.0108	0.0058	0.0116	0.0042	0.0015
13	rs2066615	50751758	0.85	0.254661707966279	0.66	1.59344774920473	0.0596341037186808	0.32432679690171	0.0028	0.0024	0.0212	0.1474	0.0041	0.1675	0.2216	0.005	0.001	0.0119	0.0039	0.0089	0.0013	0.0035	0.0086	0.1523	0.1817	0.0017	7e-04	0.0061	0.0093	0.0109	0.0058	0.0115	0.0042	0.0015
13	rs77779481	50753307	0.85	0.254661707966279	0.66	1.59344774920473	0.0302347922100381	0.357786665923323	0.0029	0.0022	0.0203	0.1505	0.0042	0.1712	0.2228	0.0047	0.0011	0.0124	0.0043	0.0085	0.001	0.0038	0.009	0.1496	0.1781	0.0015	6e-04	0.0059	0.008	0.0116	0.0053	0.0118	0.0044	0.0012
13	rs2066630	50761580	0.85	0.254661707966279	0.66	1.59344774920473	0.0283408702115942	0.470568050243746	0.0029	0.0021	0.0199	0.152	0.0042	0.1731	0.2234	0.0046	0.0011	0.0127	0.0044	0.0084	8e-04	0.004	0.0092	0.1483	0.1762	0.0014	5e-04	0.0057	0.0075	0.0119	0.0049	0.0119	0.0046	0.001
13	Affx-9453681	50761943	0.85	0.254661707966279	0.66	1.59344774920473	0.0308422745898309	0.476784787544889	0.0029	0.0021	0.0199	0.152	0.0042	0.1733	0.2233	0.0046	0.0011	0.0126	0.0044	0.0084	8e-04	0.004	0.0092	0.1485	0.1762	0.0014	5e-04	0.0057	0.0072	0.0119	0.0049	0.0119	0.0045	0.001
13	rs2703087	50771235	0.85	0.254661707966279	0.64	1.80109206714592	0.0291581185022408	0.478681032636326	0.0029	0.0021	0.0198	0.1521	0.0042	0.1734	0.2233	0.0046	0.0011	0.0126	0.0044	0.0084	8e-04	0.004	0.0092	0.1486	0.176	0.0014	5e-04	0.0057	0.0073	0.0119	0.0049	0.0119	0.0045	0.001
13	rs9596257	50775950	0.85	0.254661707966279	0.64	1.80109206714592	0.0294531703696276	0.479629885376143	0.0029	0.0021	0.0198	0.1522	0.0042	0.1734	0.2233	0.0046	0.0011	0.0126	0.0044	0.0084	8e-04	0.004	0.0092	0.1487	0.1759	0.0014	5e-04	0.0057	0.0073	0.0119	0.0049	0.0119	0.0045	0.001
13	rs2765765	50799672	0.85	0.254661707966279	0.64	1.80109206714592	0.0273125739946581	0.50941902923141	0.0029	0.002	0.0196	0.1521	0.0042	0.1736	0.2232	0.0046	0.001	0.0125	0.0044	0.0084	8e-04	0.0041	0.0093	0.1491	0.1754	0.0013	6e-04	0.0057	0.0074	0.0122	0.0048	0.012	0.0046	0.001
13	rs2765768	50810171	0.85	0.254661707966279	0.64	1.80109206714592	0.0288876210200362	0.561838622287762	0.0029	0.002	0.0196	0.1517	0.0042	0.1737	0.2233	0.0046	0.001	0.0125	0.0044	0.0084	8e-04	0.0042	0.0094	0.1493	0.1753	0.0013	6e-04	0.0056	0.0074	0.0121	0.0048	0.012	0.0046	0.001
13	rs41369045	50819594	0.85	0.254661707966279	0.63	1.91059612874168	0.0313153702004588	0.574145791190466	0.0029	0.002	0.0196	0.1515	0.0042	0.1741	0.2231	0.0046	0.001	0.0125	0.0045	0.0084	8e-04	0.0043	0.0095	0.1494	0.1751	0.0013	6e-04	0.0056	0.0073	0.0122	0.0048	0.012	0.0047	0.001
13	rs706606	50833707	0.85	0.254661707966279	0.63	1.91059612874168	0.0290339194217343	0.572019245973687	0.0028	0.002	0.0196	0.1511	0.0042	0.1744	0.223	0.0047	0.0011	0.0125	0.0045	0.0084	9e-04	0.0043	0.0095	0.1494	0.1749	0.0013	6e-04	0.0056	0.0072	0.0122	0.0049	0.012	0.0047	0.001
13	rs9596268	50833879	0.85	0.254661707966279	0.63	1.91059612874168	0.0288427111226276	0.568337778512303	0.0028	0.002	0.0196	0.1511	0.0042	0.1744	0.223	0.0047	0.0011	0.0125	0.0045	0.0084	9e-04	0.0043	0.0095	0.1494	0.1749	0.0013	6e-04	0.0056	0.0072	0.0122	0.0049	0.012	0.0047	0.001
13	rs2762051	50835715	0.85	0.254661707966279	0.63	1.91059612874168	0.0278561868992182	0.538119983423654	0.0028	0.002	0.0196	0.1511	0.0042	0.1744	0.223	0.0047	0.0011	0.0125	0.0045	0.0084	9e-04	0.0043	0.0095	0.1494	0.1748	0.0013	6e-04	0.0056	0.0072	0.0122	0.0049	0.012	0.0047	0.001
13	rs2740527	50859885	0.85	0.254661707966279	0.63	1.91059612874168	0.0370598128713374	0.620968694563372	0.0028	0.0018	0.0195	0.1511	0.0043	0.1745	0.2233	0.0048	0.0011	0.014	0.0046	0.0084	9e-04	0.0046	0.0098	0.1476	0.1742	0.0012	6e-04	0.0054	0.0069	0.0126	0.0047	0.0122	0.0049	9e-04
13	rs1326125	50888893	0.84	0.289034762536342	0.64	1.80109206714592	0.0417438707445868	0.661443308745948	0.0029	0.0018	0.0195	0.1509	0.0042	0.1743	0.2241	0.0048	0.0012	0.014	0.0046	0.0083	9e-04	0.0047	0.0101	0.1467	0.1731	0.0012	7e-04	0.0054	0.0068	0.0134	0.0047	0.0124	0.005	0.001
13	rs1269273	50898014	0.84	0.289034762536342	0.64	1.80109206714592	0.0449909806776756	0.743339020378402	0.0029	0.0017	0.0195	0.151	0.0043	0.1743	0.2241	0.0048	0.0012	0.014	0.0046	0.0084	9e-04	0.0047	0.0101	0.1466	0.173	0.0012	7e-04	0.0054	0.0067	0.0134	0.0048	0.0124	0.005	0.001
13	rs2812212	50910525	0.84	0.289034762536342	0.64	1.80109206714592	0.0452358701316615	0.733868297683813	0.0029	0.0016	0.0195	0.151	0.0043	0.1744	0.2238	0.0049	0.0012	0.014	0.0046	0.0084	9e-04	0.0048	0.0101	0.1466	0.1732	0.0012	7e-04	0.0054	0.0066	0.0134	0.0048	0.0125	0.0052	0.001
13	rs2812213	50920173	0.84	0.289034762536342	0.64	1.80109206714592	0.0518404409528689	0.77616128270556	0.0029	0.0015	0.0194	0.151	0.0043	0.1741	0.2241	0.0049	0.0012	0.0141	0.0047	0.0083	9e-04	0.0048	0.0101	0.1466	0.1733	0.0012	7e-04	0.0054	0.0067	0.0133	0.0048	0.0123	0.0051	0.001
13	rs76822006	50922728	0.84	0.289034762536342	0.64	1.80109206714592	0.0483577551561291	0.748159718424209	0.0029	0.0015	0.0195	0.151	0.0043	0.1742	0.224	0.0049	0.0012	0.0141	0.0048	0.0083	9e-04	0.0048	0.0101	0.1466	0.1733	0.0012	7e-04	0.0053	0.0067	0.0133	0.0048	0.0123	0.0051	0.001
13	rs3118089	50925421	0.84	0.289034762536342	0.64	1.80109206714592	0.0474015863172845	0.734769120196262	0.0029	0.0015	0.0196	0.151	0.0043	0.1742	0.224	0.0049	0.0012	0.0141	0.0048	0.0083	9e-04	0.0048	0.0101	0.1466	0.1732	0.0012	7e-04	0.0053	0.0067	0.0133	0.0048	0.0123	0.0051	0.001
13	rs2240810	50931600	0.84	0.289034762536342	0.63	1.91059612874168	0.0463335079520187	0.738525161252664	0.0029	0.0015	0.0197	0.151	0.0043	0.1743	0.224	0.0049	0.0012	0.0141	0.0048	0.0083	9e-04	0.0048	0.0101	0.1466	0.1732	0.0012	7e-04	0.0053	0.0067	0.0134	0.0048	0.0123	0.0051	9e-04
13	rs35383320	50931943	0.84	0.289034762536342	0.63	1.91059612874168	0.043495778328867	0.696108836861133	0.0029	0.0015	0.0197	0.151	0.0043	0.1743	0.224	0.0049	0.0012	0.0141	0.0048	0.0083	9e-04	0.0048	0.0101	0.1465	0.1732	0.0012	7e-04	0.0053	0.0067	0.0134	0.0048	0.0122	0.0051	9e-04
13	rs2191226	50940143	0.84	0.289034762536342	0.63	1.91059612874168	0.0423858971279311	0.664965052065186	0.0028	0.0014	0.0196	0.1511	0.0042	0.1745	0.2242	0.005	0.0012	0.014	0.0048	0.0083	9e-04	0.0049	0.01	0.1465	0.1732	0.0013	7e-04	0.0053	0.0066	0.0133	0.0047	0.0122	0.0049	9e-04
13	rs200217	50952107	0.84	0.289034762536342	0.63	1.91059612874168	0.045574071682403	0.605264075135819	0.0028	0.0012	0.0194	0.1513	0.004	0.1747	0.225	0.005	0.0012	0.014	0.0047	0.0082	0.001	0.0049	0.0098	0.1467	0.1729	0.0014	7e-04	0.0052	0.0066	0.0132	0.0047	0.0122	0.0048	9e-04
13	rs78339560	50953560	0.84	0.289034762536342	0.63	1.91059612874168	0.045297233905929	0.604545970678209	0.0028	0.0012	0.0194	0.1513	0.004	0.1747	0.225	0.005	0.0012	0.014	0.0047	0.0082	0.001	0.0049	0.0098	0.1467	0.1729	0.0014	7e-04	0.0052	0.0066	0.0132	0.0047	0.0122	0.0048	9e-04
13	rs200225	50957445	0.84	0.289034762536342	0.63	1.91059612874168	0.046100121573833	0.608857629892814	0.0028	0.0012	0.0194	0.1514	0.004	0.1747	0.2251	0.0051	0.0012	0.014	0.0047	0.0082	0.001	0.0049	0.0098	0.1467	0.1729	0.0014	7e-04	0.0052	0.0066	0.0132	0.0047	0.0122	0.0048	9e-04
13	rs729715	50961820	0.84	0.289034762536342	0.63	1.91059612874168	0.0469912537044211	0.591654959917611	0.0028	0.0011	0.0194	0.1514	0.0039	0.1748	0.2251	0.0051	0.0013	0.014	0.0047	0.0082	0.001	0.0049	0.0098	0.1465	0.1727	0.0015	7e-04	0.0052	0.0065	0.0133	0.0047	0.0122	0.0048	0.001
13	rs41284830	50964413	0.84	0.289034762536342	0.63	1.91059612874168	0.048905331692958	0.587087557503533	0.0029	0.0011	0.0194	0.1513	0.0039	0.1747	0.2251	0.0052	0.0013	0.014	0.0047	0.0082	0.001	0.0049	0.0097	0.1464	0.1726	0.0015	7e-04	0.0053	0.0067	0.0133	0.0047	0.0122	0.0048	0.001
13	rs201789	50986118	0.83	0.326509998324372	0.63	1.91059612874168	0.0547345265922914	0.596803402320768	0.0029	0.001	0.0194	0.1513	0.0038	0.1745	0.225	0.0053	0.0014	0.014	0.0047	0.0082	0.001	0.005	0.0096	0.1462	0.1724	0.0016	7e-04	0.0055	0.0069	0.0134	0.0048	0.0122	0.0048	0.0011
13	rs17074281	50989171	0.84	0.289034762536342	0.63	1.91059612874168	0.0591003358325687	0.608282322126562	0.0029	0.001	0.0194	0.1513	0.0039	0.1745	0.2249	0.0053	0.0011	0.0141	0.0047	0.0082	0.001	0.005	0.0097	0.1463	0.1724	0.0016	7e-04	0.0055	0.007	0.0135	0.0048	0.0123	0.0048	0.0011
13	rs201783	50998671	0.84	0.289034762536342	0.63	1.91059612874168	0.0579154928936698	0.62400522257323	0.0029	0.001	0.0194	0.1514	0.0039	0.1744	0.2246	0.0053	0.0011	0.0142	0.0047	0.0082	0.0011	0.005	0.0097	0.1463	0.1724	0.0016	7e-04	0.0055	0.007	0.0134	0.0048	0.0123	0.0049	0.0011
13	rs9568410	51016936	0.84	0.289034762536342	0.63	1.91059612874168	0.0536261440212082	0.609576945821305	0.0029	0.001	0.0193	0.1514	0.0039	0.1744	0.2246	0.0054	0.0011	0.0142	0.0047	0.0082	0.0011	0.005	0.0097	0.1462	0.1723	0.0016	7e-04	0.0055	0.0071	0.0133	0.0048	0.0122	0.0049	0.0011
13	rs111234210	51040660	0.83	0.326509998324372	0.62	2.02391777221405	0.0370999456814959	0.434119653407269	0.0029	0.001	0.0195	0.1512	0.0039	0.1746	0.2243	0.0054	0.0012	0.0142	0.0047	0.0084	0.0012	0.0051	0.0099	0.1456	0.1716	0.0016	8e-04	0.0055	0.0071	0.0134	0.0049	0.0124	0.005	0.0011
13	rs12858133	51051374	0.83	0.326509998324372	0.62	2.02391777221405	0.033048342196764	0.418610467744547	0.0029	0.001	0.0196	0.1511	0.0039	0.1747	0.224	0.0054	0.0013	0.0141	0.0047	0.0085	0.0012	0.0051	0.0101	0.1452	0.1711	0.0017	8e-04	0.0055	0.0071	0.0135	0.0049	0.0125	0.005	0.0012
13	rs1023055	51055196	0.83	0.326509998324372	0.62	2.02391777221405	0.0326303721323579	0.434383823819548	0.0029	0.001	0.0196	0.151	0.0039	0.1747	0.2239	0.0055	0.0013	0.0141	0.0047	0.0085	0.0012	0.0051	0.0101	0.1452	0.171	0.0017	8e-04	0.0055	0.0072	0.0135	0.005	0.0125	0.0051	0.0012
13	rs79442997	51058962	0.83	0.326509998324372	0.62	2.02391777221405	0.030960074328102	0.418872063643265	0.0029	0.0011	0.0196	0.1509	0.0039	0.1748	0.2238	0.0055	0.0013	0.0141	0.0047	0.0086	0.0013	0.0051	0.0101	0.145	0.171	0.0017	8e-04	0.0055	0.0072	0.0135	0.005	0.0126	0.0051	0.0012
13	rs149340	51061044	0.83	0.326509998324372	0.62	2.02391777221405	0.0288763889163534	0.41247575970419	0.003	0.0011	0.0196	0.1506	0.004	0.1752	0.2235	0.0055	0.0013	0.014	0.0048	0.0087	0.0013	0.0052	0.0101	0.1447	0.1708	0.0017	9e-04	0.0055	0.0073	0.0136	0.005	0.0127	0.0052	0.0012
13	rs7991128	51067234	0.83	0.326509998324372	0.62	2.02391777221405	0.0191363294274341	0.381541645720922	0.0032	0.0011	0.0196	0.1496	0.0042	0.1774	0.2211	0.006	0.0015	0.0137	0.0047	0.0097	0.0018	0.0055	0.0103	0.1428	0.167	0.002	0.0011	0.0058	0.0078	0.0143	0.0055	0.0134	0.0058	0.0015
13	rs1262775	51068575	0.83	0.326509998324372	0.62	2.02391777221405	0.0194728563477995	0.38473267794117	0.0033	0.0011	0.0196	0.1496	0.0042	0.1774	0.2211	0.006	0.0015	0.0137	0.0047	0.0097	0.0018	0.0055	0.0103	0.1428	0.167	0.002	0.0011	0.0058	0.0078	0.0143	0.0055	0.0134	0.0058	0.0015
13	rs9535454	51087326	0.83	0.326509998324372	0.62	2.02391777221405	0.0213467170002834	0.380012588717015	0.0033	0.0011	0.0196	0.1492	0.0042	0.1777	0.2211	0.006	0.0015	0.0137	0.0047	0.0098	0.0018	0.0056	0.0103	0.1427	0.1668	0.0021	0.0011	0.0058	0.008	0.0144	0.0056	0.0134	0.0058	0.0016
13	rs1638703	51088356	0.83	0.326509998324372	0.62	2.02391777221405	0.0215464784772966	0.377467982045048	0.0033	0.0011	0.0196	0.1492	0.0042	0.1777	0.2211	0.006	0.0015	0.0137	0.0047	0.0098	0.0018	0.0056	0.0103	0.1426	0.1664	0.0021	0.0012	0.0058	0.008	0.0144	0.0056	0.0134	0.0058	0.0016
13	rs9316500	51094114	0.82	0.36720095628419	0.62	2.02391777221405	0.0232511185856625	0.382051712386311	0.0033	0.0011	0.0196	0.1492	0.0042	0.1778	0.221	0.006	0.0015	0.0138	0.0047	0.0098	0.0018	0.0056	0.0104	0.1426	0.1662	0.0021	0.0012	0.0058	0.008	0.0144	0.0056	0.0134	0.0058	0.0016
13	rs963740	51096095	0.82	0.36720095628419	0.62	2.02391777221405	0.0227640008789151	0.383327710641924	0.0034	0.0012	0.0196	0.1494	0.0042	0.1778	0.221	0.006	0.0015	0.0138	0.0047	0.0098	0.0019	0.0056	0.0104	0.1422	0.166	0.0022	0.0012	0.0058	0.0081	0.0144	0.0056	0.0134	0.0059	0.0017
13	rs73184428	51100953	0.82	0.36720095628419	0.62	2.02391777221405	0.0195237040036984	0.348929055423898	0.0035	0.0012	0.0192	0.1491	0.0042	0.1781	0.2206	0.006	0.0016	0.0139	0.0047	0.0098	0.0019	0.0056	0.0104	0.1421	0.1663	0.0022	0.0012	0.0059	0.0083	0.0143	0.0056	0.0132	0.0058	0.0017
13	rs76633991	51102002	0.82	0.36720095628419	0.62	2.02391777221405	0.0199943137815629	0.359916887784937	0.0035	0.0012	0.0192	0.149	0.0043	0.1781	0.2205	0.0061	0.0016	0.014	0.0047	0.0099	0.0019	0.0056	0.0104	0.1421	0.1663	0.0022	0.0012	0.0059	0.0083	0.0143	0.0056	0.0131	0.0058	0.0017
13	rs73184431	51102949	0.82	0.36720095628419	0.62	2.02391777221405	0.0188701715272624	0.338902285951402	0.0035	0.0013	0.0191	0.1489	0.0043	0.1782	0.2204	0.0061	0.0016	0.014	0.0047	0.0099	0.0019	0.0056	0.0104	0.142	0.1663	0.0022	0.0012	0.0059	0.0084	0.0143	0.0056	0.0132	0.0058	0.0018
13	rs3118905	51105334	0.82	0.36720095628419	0.62	2.02391777221405	0.018516782165176	0.329694236068424	0.0035	0.0013	0.019	0.1488	0.0043	0.1783	0.2203	0.006	0.0016	0.014	0.0046	0.01	0.0019	0.0057	0.0104	0.142	0.1662	0.0022	0.0012	0.0059	0.0084	0.0143	0.0056	0.0132	0.0058	0.0018
13	rs1239947	51106555	0.82	0.36720095628419	0.62	2.02391777221405	0.0190778753082682	0.327983615755544	0.0035	0.0013	0.0189	0.1488	0.0043	0.1784	0.2203	0.006	0.0016	0.0141	0.0046	0.0101	0.0019	0.0053	0.0106	0.142	0.1662	0.0022	0.0013	0.0058	0.0084	0.0144	0.0056	0.0132	0.0058	0.0018
13	rs3116602	51111355	0.82	0.36720095628419	0.61	2.14107750326509	0.0169592477488071	0.30742288181443	0.0036	0.0013	0.0189	0.1487	0.0043	0.1785	0.2203	0.006	0.0016	0.0141	0.0046	0.0102	0.002	0.0053	0.0106	0.142	0.1661	0.0022	0.0013	0.0056	0.0085	0.0144	0.0056	0.0132	0.0058	0.0018
13	rs3118914	51116901	0.82	0.36720095628419	0.61	2.14107750326509	0.0171359539929066	0.311623659583544	0.0036	0.0013	0.0189	0.1486	0.0043	0.1785	0.2203	0.006	0.0016	0.0141	0.0046	0.0102	0.002	0.0054	0.0106	0.1419	0.166	0.0022	0.0013	0.0056	0.0085	0.0144	0.0056	0.0132	0.0058	0.0018
13	rs2225227	51125640	0.82	0.36720095628419	0.61	2.14107750326509	0.0207909549849326	0.286443794630137	0.0039	0.0013	0.0188	0.1481	0.0045	0.1785	0.2202	0.006	0.0016	0.0141	0.0046	0.0106	0.0021	0.0055	0.0108	0.1411	0.1654	0.0021	0.0014	0.0057	0.0089	0.0144	0.0056	0.0131	0.006	0.0018
13	rs117578342	51128506	0.82	0.36720095628419	0.61	2.14107750326509	0.0209958883364205	0.283400194839941	0.0039	0.0014	0.0189	0.148	0.0045	0.1785	0.2202	0.006	0.0016	0.0142	0.0047	0.0106	0.0021	0.0055	0.0108	0.1408	0.1654	0.0021	0.0014	0.0057	0.0089	0.0144	0.0056	0.0131	0.006	0.0018
13	Affx-9457878	51136726	0.82	0.36720095628419	0.61	2.14107750326509	0.0379361065268498	0.228860641011915	0.0044	0.0014	0.0187	0.1477	0.0045	0.1787	0.2202	0.006	0.0017	0.014	0.0046	0.011	0.0022	0.0057	0.011	0.14	0.1647	0.0021	0.0015	0.0058	0.0094	0.0142	0.0059	0.0129	0.0061	0.0019
13	rs73485685	51152028	0.82	0.36720095628419	0.61	2.14107750326509	0.0494570812062186	0.240758311008166	0.0045	0.0014	0.0186	0.1477	0.0046	0.1788	0.2201	0.006	0.0017	0.014	0.0046	0.011	0.0022	0.0058	0.011	0.1398	0.1646	0.002	0.0015	0.0059	0.0095	0.0141	0.0059	0.0129	0.0061	0.0019
13	rs1239704	51152611	0.82	0.36720095628419	0.61	2.14107750326509	0.0497345245801633	0.241424953590957	0.0045	0.0014	0.0186	0.1477	0.0046	0.1788	0.2201	0.006	0.0017	0.014	0.0046	0.011	0.0022	0.0058	0.011	0.1398	0.1646	0.002	0.0015	0.0059	0.0096	0.0141	0.0059	0.0129	0.0061	0.0019
13	rs117446218	51153671	0.82	0.36720095628419	0.6	2.26209456088657	0.0479099345764565	0.22864215522869	0.0045	0.0014	0.0186	0.1477	0.0046	0.1789	0.2201	0.006	0.0017	0.014	0.0046	0.011	0.0022	0.0058	0.011	0.1398	0.1645	0.002	0.0015	0.0059	0.0096	0.0141	0.0059	0.0129	0.0061	0.0019
13	rs1239682	51165494	0.82	0.36720095628419	0.6	2.26209456088657	0.0428570481300656	0.209048413889045	0.0045	0.0015	0.0188	0.1477	0.0045	0.18	0.2196	0.0061	0.0016	0.0138	0.0046	0.0111	0.0022	0.0057	0.0111	0.1395	0.1639	0.002	0.0015	0.0059	0.0099	0.014	0.006	0.0128	0.0061	0.0019
13	rs3095527	51170755	0.82	0.36720095628419	0.59	2.38698700654715	0.0235411306002965	0.184324051582326	0.0045	0.0017	0.019	0.1482	0.0048	0.1801	0.2185	0.0065	0.0018	0.0137	0.0045	0.0117	0.0023	0.0058	0.0114	0.1392	0.161	0.0021	0.0017	0.0057	0.0102	0.0136	0.0065	0.0128	0.0065	0.0022
13	rs75305119	51171571	0.81	0.411214762386647	0.59	2.38698700654715	0.0183216537612728	0.162435690875087	0.0044	0.0019	0.0191	0.1486	0.005	0.1805	0.218	0.0068	0.0019	0.0136	0.0044	0.0121	0.0025	0.0058	0.0115	0.1389	0.1591	0.0022	0.0018	0.0056	0.0105	0.0134	0.0068	0.0126	0.0066	0.0025
13	rs475883	51173732	0.81	0.411214762386647	0.59	2.38698700654715	0.00766071978199438	0.18118205421371	0.0041	0.002	0.0187	0.1497	0.005	0.182	0.219	0.0069	0.002	0.0132	0.0044	0.0117	0.0026	0.0058	0.0111	0.1377	0.1586	0.0022	0.0018	0.0056	0.0104	0.0131	0.0069	0.0121	0.0067	0.0027
13	rs9535468	51174638	0.81	0.411214762386647	0.59	2.38698700654715	0.00586448752217514	0.195724527824818	0.0041	0.002	0.0187	0.1501	0.005	0.1817	0.2189	0.0069	0.0019	0.0132	0.0044	0.0116	0.0027	0.0058	0.0111	0.1377	0.1586	0.0023	0.0019	0.0056	0.0104	0.013	0.0069	0.0121	0.0066	0.0026
13	rs1239673	51177170	0.81	0.411214762386647	0.59	2.38698700654715	0.00482343592619836	0.219096369421157	0.0041	0.002	0.0186	0.1514	0.005	0.1815	0.2182	0.0068	0.0019	0.0132	0.0043	0.0115	0.0029	0.0058	0.011	0.1379	0.1583	0.0028	0.0022	0.0056	0.0104	0.0128	0.0069	0.0119	0.0065	0.0025
13	rs797524	51177830	0.81	0.411214762386647	0.59	2.38698700654715	0.00422192458568187	0.219419599078099	0.0041	0.002	0.0186	0.1516	0.0049	0.1815	0.2184	0.0068	0.0019	0.0131	0.0043	0.0114	0.0029	0.0058	0.011	0.1379	0.1583	0.0028	0.0022	0.0056	0.0104	0.0128	0.0069	0.0119	0.0065	0.0025
13	rs2039100	51184928	0.81	0.411214762386647	0.59	2.38698700654715	0.00391033716498733	0.248460064998204	0.004	0.002	0.0182	0.1511	0.0048	0.1823	0.2191	0.007	0.0018	0.0133	0.0045	0.0112	0.0028	0.0059	0.0109	0.1375	0.1586	0.0027	0.0021	0.0056	0.0103	0.0126	0.0068	0.0118	0.0067	0.0023
13	rs2050936	51189645	0.81	0.411214762386647	0.57	2.64846491030568	0.00325435354788901	0.232365587841806	0.0039	0.002	0.0182	0.1512	0.0048	0.1823	0.2192	0.007	0.0018	0.0132	0.0045	0.0112	0.0028	0.0059	0.0109	0.1374	0.1585	0.0027	0.0021	0.0056	0.0103	0.0126	0.0068	0.0118	0.0067	0.0023
13	rs797473	51202061	0.81	0.411214762386647	0.57	2.64846491030568	0.00261551659028444	0.222985403147802	0.0039	0.0021	0.0183	0.1512	0.0048	0.1823	0.2194	0.007	0.0018	0.0132	0.0046	0.0112	0.0028	0.0059	0.0109	0.1372	0.1584	0.0027	0.0021	0.0056	0.0104	0.0126	0.0067	0.0119	0.0067	0.0023
13	rs797475	51203769	0.81	0.411214762386647	0.52	3.37105040235129	0.00261007652147123	0.228205386790011	0.0039	0.0021	0.0183	0.1512	0.0048	0.1823	0.2194	0.007	0.0018	0.0132	0.0046	0.0113	0.0028	0.0059	0.0109	0.1371	0.1583	0.0027	0.0021	0.0056	0.0104	0.0126	0.0067	0.0119	0.0067	0.0023
13	rs116924234	51226969	0.81	0.411214762386647	0.52	3.37105040235129	0.00151658842958033	0.201772997176456	0.0038	0.0021	0.0181	0.1514	0.0047	0.1826	0.2183	0.0071	0.0017	0.0129	0.0046	0.0113	0.0028	0.0059	0.0106	0.1373	0.1594	0.0027	0.0021	0.0056	0.0109	0.0123	0.0066	0.0119	0.0066	0.0022
13	rs2497087	51233907	0.81	0.411214762386647	0.52	3.37105040235129	0.00130622540714845	0.198011483840927	0.0037	0.0021	0.0181	0.1515	0.0047	0.1829	0.2174	0.0072	0.0017	0.0127	0.0046	0.0113	0.0028	0.006	0.0105	0.1373	0.1602	0.0026	0.002	0.0057	0.0112	0.0121	0.0066	0.012	0.0066	0.0021
13	rs2796843	51240182	0.81	0.411214762386647	0.52	3.37105040235129	0.00117621403963522	0.196139671571806	0.0037	0.0021	0.0181	0.1514	0.0047	0.1831	0.2174	0.0073	0.0017	0.0128	0.0046	0.0113	0.0029	0.006	0.0105	0.137	0.1603	0.0026	0.002	0.0057	0.0113	0.0121	0.0066	0.0121	0.0066	0.0021
13	rs17396905	51242379	0.81	0.411214762386647	0.51	3.52747952626736	0.00111302420129634	0.19272363959309	0.0036	0.0021	0.0181	0.1513	0.0047	0.1831	0.2174	0.0073	0.0017	0.0128	0.0047	0.0113	0.0029	0.006	0.0105	0.137	0.1603	0.0026	0.002	0.0057	0.0113	0.0121	0.0066	0.0121	0.0066	0.0021
13	rs79696413	51252316	0.81	0.411214762386647	0.51	3.52747952626736	0.000899554071486841	0.170679278220969	0.0036	0.0021	0.0181	0.1511	0.0047	0.1831	0.2175	0.0073	0.0016	0.0128	0.0046	0.0113	0.0029	0.006	0.0105	0.137	0.1603	0.0026	0.002	0.0057	0.0117	0.012	0.0066	0.0121	0.0066	0.0021
13	rs117905980	51253453	0.81	0.411214762386647	0.46	4.36976801150966	0.000838068375631494	0.168013964739432	0.0036	0.0021	0.0181	0.1511	0.0048	0.1831	0.2174	0.0074	0.0016	0.0126	0.0047	0.0113	0.0029	0.0061	0.0105	0.1368	0.1603	0.0026	0.002	0.0057	0.0117	0.012	0.0066	0.0121	0.0066	0.0021
13	rs35609410	51258363	0.8	0.458652199356866	0.44	4.73491479143989	0.000770648125676286	0.118320283111515	0.0033	0.0022	0.019	0.1509	0.0043	0.183	0.2187	0.0081	0.0014	0.0115	0.0046	0.0113	0.0027	0.0064	0.0104	0.1366	0.1614	0.0022	0.0015	0.0056	0.0129	0.0114	0.0062	0.0125	0.0061	0.0017
13	rs61962348	51261914	0.8	0.458652199356866	0.43	4.92356901032855	0.000812500330394777	0.116247754989943	0.0032	0.0022	0.0191	0.1509	0.0042	0.183	0.2188	0.0082	0.0014	0.0114	0.0046	0.0112	0.0027	0.0064	0.0104	0.1365	0.1616	0.0022	0.0015	0.0056	0.0129	0.0114	0.0061	0.0125	0.0061	0.0016
13	rs2706227	51262542	0.8	0.458652199356866	0.45	4.55031685764851	0.000834478068524864	0.11814704359979	0.0032	0.0022	0.0191	0.1509	0.0042	0.183	0.2188	0.0082	0.0014	0.0114	0.0046	0.0112	0.0027	0.0064	0.0104	0.1365	0.1616	0.0022	0.0015	0.0056	0.013	0.0114	0.0061	0.0125	0.0061	0.0016
13	rs2812230	51264767	0.8	0.458652199356866	0.45	4.55031685764851	0.000999959500059222	0.110367133129176	0.0031	0.0022	0.0192	0.1507	0.0041	0.1832	0.2191	0.0083	0.0013	0.0112	0.0046	0.0113	0.0025	0.0065	0.0104	0.1364	0.162	0.0021	0.0014	0.0056	0.0131	0.0114	0.0061	0.0125	0.0061	0.0015
13	rs2794463	51269448	0.8	0.458652199356866	0.45	4.55031685764851	0.00184228730575392	0.104604167606527	0.0029	0.0022	0.0195	0.1501	0.004	0.1837	0.2198	0.0086	0.0011	0.0108	0.0045	0.0114	0.0023	0.0066	0.0104	0.1361	0.1627	0.0019	0.0011	0.0054	0.0135	0.0113	0.006	0.0127	0.006	0.0013
13	rs74670393	51270185	0.8	0.458652199356866	0.45	4.55031685764851	0.00208873646875651	0.103943731717175	0.0029	0.0021	0.0195	0.15	0.004	0.1838	0.2198	0.0087	0.0011	0.0107	0.0045	0.0114	0.0022	0.0066	0.0104	0.1361	0.1628	0.0018	0.0011	0.0054	0.0135	0.0113	0.0061	0.0128	0.006	0.0012
13	rs74519657	51274245	0.8	0.458652199356866	0.45	4.55031685764851	0.00236442248087437	0.103778876033603	0.0028	0.0021	0.0196	0.1498	0.004	0.1839	0.2199	0.0087	0.001	0.0107	0.0045	0.0114	0.0022	0.0066	0.0104	0.1361	0.1629	0.0018	0.001	0.0054	0.0137	0.0113	0.0061	0.0128	0.006	0.0012
13	rs2540521	51275108	0.8	0.458652199356866	0.46	4.36976801150966	0.00239132690854639	0.103449469081106	0.0028	0.0021	0.0196	0.1498	0.004	0.1839	0.2199	0.0087	0.001	0.0107	0.0045	0.0114	0.0022	0.0066	0.0104	0.1361	0.1629	0.0018	0.001	0.0054	0.0137	0.0113	0.0061	0.0128	0.006	0.0012
13	rs797510	51282684	0.8	0.458652199356866	0.46	4.36976801150966	0.00251721135232871	0.104852248394759	0.0028	0.0021	0.0196	0.1495	0.0039	0.1839	0.2201	0.0088	0.001	0.0106	0.0045	0.0114	0.0021	0.0066	0.0104	0.1359	0.1633	0.0018	0.001	0.0054	0.0137	0.0112	0.0061	0.0128	0.006	0.0012
13	rs2761844	51294123	0.8	0.458652199356866	0.51	3.52747952626736	0.00434266011938841	0.0962262556519893	0.0025	0.0021	0.0213	0.1468	0.0037	0.1831	0.2213	0.0093	9e-04	0.0104	0.0044	0.0114	0.0018	0.0065	0.0103	0.1346	0.1657	0.0016	7e-04	0.0055	0.0141	0.011	0.0063	0.0128	0.0062	0.0013
13	rs112254392	51297501	0.8	0.458652199356866	0.51	3.52747952626736	0.00443015402134887	0.0969473785145671	0.0025	0.0021	0.0214	0.1468	0.0037	0.1831	0.2213	0.0093	9e-04	0.0104	0.0044	0.0114	0.0018	0.0065	0.0103	0.1347	0.1654	0.0016	7e-04	0.0055	0.0143	0.011	0.0063	0.0128	0.0062	0.0013
13	rs2812238	51300278	0.8	0.458652199356866	0.51	3.52747952626736	0.00467503398794997	0.0943930257383542	0.0025	0.0021	0.0216	0.1468	0.0037	0.1831	0.2212	0.0094	9e-04	0.0104	0.0045	0.0114	0.0017	0.0065	0.0103	0.1349	0.165	0.0016	7e-04	0.0055	0.0145	0.0109	0.0063	0.0128	0.0062	0.0013
13	rs77797045	51304950	0.79	0.509607847349147	0.51	3.52747952626736	0.00501181482689775	0.0893655689929195	0.0024	0.0021	0.0218	0.1465	0.0037	0.1832	0.2212	0.0094	9e-04	0.0104	0.0045	0.0114	0.0017	0.0065	0.0103	0.1346	0.1652	0.0016	7e-04	0.0055	0.0145	0.0109	0.0063	0.0129	0.0062	0.0013
13	rs2706238	51307156	0.79	0.509607847349147	0.51	3.52747952626736	0.00497851593976716	0.0863558830275961	0.0024	0.0021	0.0219	0.1465	0.0037	0.1832	0.2212	0.0094	9e-04	0.0104	0.0045	0.0114	0.0017	0.0065	0.0103	0.1345	0.1653	0.0016	7e-04	0.0055	0.0145	0.0109	0.0064	0.013	0.0062	0.0013
13	rs79528914	51308500	0.79	0.509607847349147	0.52	3.37105040235129	0.00497851593976716	0.085590828665106	0.0024	0.0021	0.0219	0.1463	0.0037	0.1832	0.2211	0.0095	9e-04	0.0104	0.0044	0.0114	0.0017	0.0065	0.0103	0.1346	0.1653	0.0016	7e-04	0.0055	0.0146	0.0109	0.0064	0.013	0.0062	0.0013
13	rs9562993	51309470	0.79	0.509607847349147	0.52	3.37105040235129	0.00500574758287699	0.0849046189092807	0.0024	0.0021	0.0219	0.1461	0.0038	0.1832	0.221	0.0095	9e-04	0.0105	0.0044	0.0114	0.0017	0.0066	0.0104	0.1346	0.1652	0.0016	7e-04	0.0055	0.0146	0.0109	0.0064	0.013	0.0062	0.0013
13	rs117209705	51310196	0.79	0.509607847349147	0.52	3.37105040235129	0.0050605597805556	0.0845243513721715	0.0024	0.0021	0.022	0.1461	0.0038	0.1832	0.221	0.0095	9e-04	0.0105	0.0044	0.0114	0.0017	0.0065	0.0104	0.1346	0.1652	0.0016	7e-04	0.0055	0.0146	0.0109	0.0064	0.013	0.0062	0.0013
13	rs74081119	51320296	0.79	0.509607847349147	0.52	3.37105040235129	0.00441089752557911	0.0789773617711192	0.0021	0.002	0.0224	0.1457	0.0038	0.1825	0.2217	0.0099	0.001	0.0105	0.0043	0.0114	0.0017	0.0065	0.0105	0.134	0.1654	0.0016	8e-04	0.0055	0.0147	0.0108	0.0063	0.0129	0.0064	0.0014
13	rs118139249	51321219	0.79	0.509607847349147	0.52	3.37105040235129	0.00433181951606307	0.0769185302473213	0.0021	0.002	0.0225	0.1456	0.0038	0.1822	0.2218	0.0099	0.001	0.0105	0.0043	0.0114	0.0017	0.0065	0.0105	0.1339	0.1654	0.0017	8e-04	0.0055	0.0148	0.0107	0.0063	0.0129	0.0064	0.0014
13	rs9568468	51329980	0.79	0.509607847349147	0.52	3.37105040235129	0.00452462599718181	0.0752440170072701	0.0021	0.002	0.0228	0.1455	0.0038	0.182	0.222	0.01	0.0011	0.0105	0.0043	0.0114	0.0017	0.0065	0.0104	0.1336	0.1653	0.0017	8e-04	0.0056	0.0149	0.0107	0.0063	0.0129	0.0065	0.0014
13	rs117661596	51332060	0.79	0.509607847349147	0.52	3.37105040235129	0.0045330370048943	0.0751715551245121	0.0021	0.002	0.0228	0.1455	0.0038	0.182	0.222	0.01	0.0011	0.0105	0.0043	0.0114	0.0017	0.0065	0.0104	0.1336	0.1653	0.0017	8e-04	0.0056	0.0149	0.0107	0.0063	0.0129	0.0065	0.0014
13	rs626403	51335392	0.79	0.509607847349147	0.52	3.37105040235129	0.00477648732158951	0.0770648527053076	0.0021	0.002	0.0228	0.1455	0.0038	0.182	0.222	0.01	0.0011	0.0105	0.0043	0.0114	0.0017	0.0065	0.0103	0.1336	0.1654	0.0017	8e-04	0.0056	0.015	0.0107	0.0063	0.0129	0.0065	0.0015
13	rs9568471	51337824	0.79	0.509607847349147	0.52	3.37105040235129	0.00556862942363848	0.067793837675817	0.0022	0.002	0.0231	0.1454	0.0038	0.1816	0.2218	0.0101	0.001	0.0105	0.0043	0.0114	0.0018	0.0065	0.0103	0.1331	0.1657	0.0018	8e-04	0.0056	0.0152	0.0107	0.0062	0.0129	0.0065	0.0015
13	rs592333	51340315	0.79	0.509607847349147	0.52	3.37105040235129	0.00884621850561981	0.0393863052735187	0.0022	0.0021	0.025	0.1451	0.0043	0.1794	0.2208	0.0102	0.0012	0.011	0.0043	0.0117	0.0022	0.0064	0.0107	0.1318	0.1647	0.0019	9e-04	0.0057	0.0154	0.0109	0.0057	0.0134	0.007	0.0016
13	rs74470940	51340647	0.8	0.458652199356866	0.52	3.37105040235129	0.00934095710588378	0.0354245302153153	0.0022	0.0021	0.0252	0.1454	0.0043	0.179	0.2204	0.0102	0.0012	0.011	0.0042	0.0119	0.0022	0.0063	0.0109	0.1316	0.1646	0.0019	9e-04	0.0057	0.0155	0.0108	0.0057	0.0137	0.0069	0.0016
13	rs75825215	51350078	0.8	0.458652199356866	0.52	3.37105040235129	0.0143712775826721	0.017603965551221	0.0021	0.0022	0.0276	0.145	0.0046	0.1774	0.2186	0.0106	0.0014	0.0111	0.005	0.0115	0.0024	0.006	0.0113	0.1304	0.1628	0.0021	0.001	0.0061	0.0163	0.0106	0.0057	0.0146	0.0073	0.0019
13	rs76231865	51353399	0.8	0.458652199356866	0.52	3.37105040235129	0.0147819932612403	0.0170459991428332	0.0021	0.0022	0.0276	0.145	0.0046	0.1773	0.2185	0.0107	0.0014	0.0111	0.005	0.0115	0.0024	0.006	0.0113	0.1304	0.1628	0.0021	0.001	0.0061	0.0163	0.0106	0.0058	0.0146	0.0073	0.0019
13	rs649031	51355243	0.8	0.458652199356866	0.52	3.37105040235129	0.0149556632591204	0.0170091156843629	0.0021	0.0021	0.0277	0.145	0.0046	0.1773	0.2184	0.0107	0.0014	0.0111	0.0051	0.0115	0.0024	0.006	0.0113	0.1304	0.1627	0.0021	0.001	0.0062	0.0163	0.0106	0.0058	0.0146	0.0073	0.0019
13	rs73186318	51356435	0.8	0.458652199356866	0.53	3.21860751373088	0.0151097367064682	0.0175290598208466	0.0021	0.0021	0.0278	0.145	0.0046	0.1772	0.2184	0.0107	0.0014	0.0111	0.0051	0.0115	0.0024	0.006	0.0113	0.1304	0.1627	0.0021	0.001	0.0062	0.0164	0.0106	0.0058	0.0146	0.0073	0.0019
13	rs61962166	51365968	0.8	0.458652199356866	0.53	3.21860751373088	0.0250200729985127	0.0125839499693849	0.0021	0.002	0.0286	0.1446	0.0048	0.1764	0.2176	0.011	0.0015	0.0112	0.0054	0.0115	0.0024	0.006	0.0113	0.1299	0.1619	0.0022	0.001	0.0065	0.0165	0.0106	0.0059	0.015	0.0075	0.002
13	rs572387	51366715	0.8	0.458652199356866	0.53	3.21860751373088	0.0331596048385736	0.0109299673986953	0.0021	0.002	0.0291	0.1443	0.005	0.1756	0.2163	0.0112	0.0015	0.0114	0.0057	0.0115	0.0025	0.0061	0.0116	0.1293	0.1614	0.0022	0.001	0.0068	0.0167	0.0107	0.006	0.0155	0.0078	0.0021
13	rs6561591	51367125	0.8	0.458652199356866	0.53	3.21860751373088	0.0508879939589887	0.015566125073481	0.0021	0.0019	0.0297	0.1447	0.005	0.175	0.2159	0.0113	0.0015	0.0114	0.0058	0.0116	0.0025	0.0062	0.0116	0.1287	0.1608	0.0022	0.001	0.0069	0.0168	0.0107	0.006	0.0157	0.0083	0.0022
13	rs7996996	51369374	0.79	0.509607847349147	0.53	3.21860751373088	0.0660719652743163	0.011803530965863	0.0021	0.0021	0.03	0.1445	0.0051	0.1745	0.2167	0.0114	0.0016	0.0112	0.0058	0.0115	0.0025	0.006	0.0116	0.128	0.1607	0.0024	0.001	0.0068	0.0168	0.0109	0.0058	0.0159	0.0084	0.0023
13	rs12430240	51372668	0.79	0.509607847349147	0.53	3.21860751373088	0.0615179848605614	0.0108709810997111	0.0021	0.0021	0.0301	0.1446	0.0051	0.1737	0.2171	0.0113	0.0016	0.0111	0.006	0.0115	0.0025	0.006	0.0116	0.128	0.1611	0.0024	0.0011	0.0068	0.0168	0.0109	0.006	0.0154	0.0083	0.0024
13	rs11148197	51373970	0.79	0.509607847349147	0.53	3.21860751373088	0.0602267844145187	0.0118342623098004	0.0021	0.0021	0.0301	0.1446	0.0051	0.1736	0.2172	0.0113	0.0016	0.0111	0.006	0.0115	0.0025	0.006	0.0116	0.128	0.1612	0.0024	0.0011	0.0068	0.0167	0.0109	0.006	0.0153	0.0083	0.0024
13	rs7490531	51375138	0.79	0.509607847349147	0.53	3.21860751373088	0.0629803214871687	0.00805413359388956	0.0022	0.0021	0.0303	0.1445	0.0051	0.1735	0.2172	0.0113	0.0017	0.0111	0.006	0.0115	0.0027	0.006	0.0116	0.1279	0.161	0.0025	0.0012	0.0068	0.0167	0.0109	0.006	0.0153	0.0082	0.0025
13	rs117991732	51391044	0.79	0.509607847349147	0.53	3.21860751373088	0.0783181962195969	0.0177919156682351	0.0022	0.0021	0.0309	0.1438	0.0051	0.1728	0.2169	0.0115	0.0017	0.011	0.0063	0.0117	0.0028	0.006	0.0118	0.1273	0.1604	0.0026	0.0012	0.007	0.0168	0.0111	0.0063	0.0154	0.0082	0.0027
13	rs117767188	51391361	0.79	0.509607847349147	0.53	3.21860751373088	0.0781859233211693	0.0187076815394137	0.0022	0.0021	0.0309	0.1438	0.0051	0.1728	0.2169	0.0115	0.0017	0.011	0.0063	0.0117	0.0028	0.006	0.0118	0.1273	0.1604	0.0026	0.0012	0.007	0.0168	0.0111	0.0063	0.0154	0.0082	0.0027
13	rs56372676	51392964	0.79	0.509607847349147	0.53	3.21860751373088	0.0790260833122844	0.0199635668090108	0.0022	0.0021	0.0309	0.1438	0.0051	0.1728	0.2169	0.0115	0.0017	0.011	0.0063	0.0118	0.0028	0.006	0.0118	0.1272	0.1604	0.0026	0.0012	0.007	0.0168	0.0111	0.0063	0.0154	0.0082	0.0027
13	rs75718276	51396086	0.79	0.509607847349147	0.53	3.21860751373088	0.0809038105469265	0.0189401321400861	0.0022	0.0021	0.0309	0.1437	0.0051	0.1727	0.2168	0.0115	0.0018	0.011	0.0063	0.0118	0.0028	0.006	0.0119	0.1272	0.1603	0.0026	0.0012	0.007	0.0168	0.0111	0.0063	0.0154	0.0082	0.0027
13	rs1323884	51401993	0.79	0.509607847349147	0.53	3.21860751373088	0.0827870443784986	0.024889802270672	0.0022	0.0021	0.0311	0.1436	0.0051	0.1726	0.2168	0.0116	0.0018	0.011	0.0064	0.0118	0.0028	0.006	0.0119	0.1271	0.1602	0.0027	0.0012	0.007	0.0168	0.0112	0.0063	0.0155	0.0082	0.0028
13	rs28475182	51415234	0.79	0.509607847349147	0.53	3.21860751373088	0.113056713453847	0.0213412895040986	0.0023	0.0021	0.0313	0.1438	0.0051	0.1721	0.2174	0.0118	0.0018	0.0108	0.0063	0.0118	0.0026	0.006	0.0118	0.1267	0.1606	0.0027	0.0012	0.007	0.0168	0.0111	0.0062	0.0155	0.0082	0.0029
13	rs9535503	51420354	0.79	0.509607847349147	0.53	3.21860751373088	0.128682605207001	0.0157075763400536	0.0023	0.0021	0.0314	0.1436	0.0051	0.172	0.2175	0.0118	0.0018	0.0108	0.0064	0.0119	0.0026	0.006	0.0118	0.1266	0.1606	0.0027	0.0012	0.007	0.0167	0.0111	0.0061	0.0155	0.0082	0.0029
13	rs563850	51427145	0.78	0.56417027826485	0.53	3.21860751373088	0.170270423228661	0.0145937694185621	0.0024	0.0021	0.0317	0.1433	0.0052	0.1718	0.2166	0.0119	0.0018	0.0108	0.0066	0.0122	0.0027	0.0062	0.0116	0.1264	0.161	0.0028	0.0013	0.0073	0.0168	0.011	0.0056	0.0154	0.0082	0.003
13	rs79399496	51436370	0.78	0.56417027826485	0.54	3.0701397032573	0.160973241123322	0.0137520216307888	0.0024	0.0021	0.0317	0.1435	0.0052	0.1717	0.2165	0.0119	0.0018	0.0108	0.0066	0.0122	0.0027	0.0061	0.0117	0.1265	0.161	0.0028	0.0013	0.0073	0.0168	0.0111	0.0055	0.0154	0.0082	0.003
13	rs474012	51439460	0.78	0.56417027826485	0.54	3.0701397032573	0.163009070983206	0.0229334913064916	0.0023	0.0021	0.0318	0.1436	0.0053	0.1709	0.2162	0.0117	0.0018	0.0108	0.0066	0.0123	0.0027	0.0062	0.0117	0.1267	0.1614	0.0029	0.0013	0.0073	0.0168	0.0111	0.0054	0.0155	0.0083	0.003
13	rs680705	51443315	0.78	0.56417027826485	0.54	3.0701397032573	0.124512763716078	0.0322534096189014	0.0022	0.002	0.0322	0.1434	0.0052	0.171	0.2145	0.011	0.0016	0.0109	0.0073	0.0128	0.0027	0.007	0.0119	0.127	0.16	0.0036	0.0021	0.0074	0.0162	0.0116	0.0055	0.0156	0.0082	0.003
13	rs495554	51443869	0.78	0.56417027826485	0.54	3.0701397032573	0.133365826533913	0.0535721753336495	0.0021	0.002	0.0322	0.1433	0.0052	0.1712	0.2143	0.011	0.0016	0.011	0.0073	0.0128	0.0027	0.007	0.0119	0.1269	0.1599	0.0036	0.0021	0.0074	0.0162	0.0116	0.0055	0.0157	0.0082	0.003
13	rs9591369	51445934	0.78	0.56417027826485	0.54	3.0701397032573	0.118958096539025	0.0230188137595001	0.002	0.0019	0.0324	0.1436	0.0051	0.1717	0.2142	0.0107	0.0016	0.011	0.0072	0.0129	0.0028	0.0071	0.0119	0.1265	0.1596	0.0036	0.0021	0.0074	0.0163	0.0116	0.0056	0.0158	0.0081	0.0029
13	rs17582756	51448459	0.78	0.56417027826485	0.54	3.0701397032573	0.111066320571686	0.0669630070671955	0.0019	0.0019	0.0326	0.1437	0.0051	0.1719	0.214	0.0106	0.0016	0.011	0.0072	0.0131	0.0028	0.0072	0.0119	0.1261	0.1594	0.0035	0.0021	0.0073	0.0164	0.0117	0.0057	0.016	0.0082	0.0028
13	rs61962172	51452067	0.77	0.622422290089237	0.54	3.0701397032573	0.107473791089714	0.0973489153999478	0.0019	0.002	0.0328	0.144	0.0051	0.1721	0.2139	0.0103	0.0016	0.011	0.0072	0.0132	0.0029	0.0073	0.012	0.1257	0.1591	0.0035	0.0021	0.0073	0.0164	0.0117	0.0057	0.0163	0.0082	0.0026
13	rs76418129	51455352	0.77	0.622422290089237	0.54	3.0701397032573	0.103611489127814	0.0961462615445758	0.0018	0.0019	0.033	0.1445	0.005	0.1726	0.2135	0.0102	0.0015	0.011	0.0072	0.0132	0.0029	0.0074	0.0121	0.1249	0.159	0.0035	0.0021	0.0072	0.0165	0.0118	0.0057	0.0165	0.0082	0.0025
13	rs73186357	51458641	0.77	0.622422290089237	0.55	2.92563514937153	0.104641685498284	0.0958265468292413	0.0018	0.0019	0.0331	0.1446	0.005	0.1726	0.2134	0.0101	0.0015	0.011	0.0072	0.0132	0.0029	0.0075	0.0122	0.1248	0.159	0.0035	0.0021	0.0072	0.0165	0.0118	0.0058	0.0165	0.0082	0.0024
13	rs8000150	51459328	0.77	0.622422290089237	0.55	2.92563514937153	0.105491714112321	0.0916301132588253	0.0018	0.0019	0.0331	0.1446	0.005	0.1727	0.2134	0.0101	0.0015	0.011	0.0072	0.0132	0.0029	0.0075	0.0122	0.1248	0.159	0.0035	0.0021	0.0072	0.0165	0.0118	0.0058	0.0165	0.0082	0.0024
13	rs12583026	51459790	0.77	0.622422290089237	0.55	2.92563514937153	0.106613867123497	0.0901438999532543	0.0018	0.0019	0.0331	0.1446	0.005	0.1727	0.2134	0.0101	0.0014	0.011	0.0072	0.0132	0.0029	0.0075	0.0122	0.1248	0.159	0.0035	0.0021	0.0072	0.0165	0.0118	0.0058	0.0165	0.0082	0.0024
13	rs117227646	51461179	0.77	0.622422290089237	0.55	2.92563514937153	0.103033149419624	0.0624035290588065	0.0017	0.0019	0.033	0.1447	0.005	0.1726	0.2133	0.0102	0.0014	0.0111	0.0072	0.0132	0.0029	0.0076	0.0122	0.125	0.159	0.0035	0.0021	0.0072	0.0165	0.0118	0.0058	0.0166	0.0082	0.0024
13	rs76345939	51461472	0.77	0.622422290089237	0.59	2.38698700654715	0.102744735491175	0.0607370992376817	0.0017	0.0019	0.033	0.1447	0.005	0.1726	0.2133	0.0102	0.0014	0.0111	0.0072	0.0132	0.0029	0.0076	0.0122	0.125	0.1589	0.0035	0.0021	0.0072	0.0165	0.0118	0.0058	0.0166	0.0082	0.0024
13	rs9568486	51464001	0.77	0.622422290089237	0.59	2.38698700654715	0.0985809528470404	0.07655322193468	0.0017	0.0019	0.033	0.145	0.0051	0.1726	0.2131	0.0102	0.0013	0.0111	0.0072	0.0132	0.0029	0.0077	0.0121	0.125	0.1588	0.0034	0.0021	0.0072	0.0164	0.0118	0.0057	0.0168	0.0081	0.0023
13	rs75281830	51477304	0.77	0.622422290089237	0.61	2.14107750326509	0.135217851157683	0.0915516510170901	0.0016	0.0018	0.0335	0.1453	0.0054	0.1707	0.2119	0.0103	0.0015	0.0116	0.0074	0.0136	0.0029	0.0082	0.0121	0.1242	0.1589	0.0033	0.0021	0.0067	0.0168	0.012	0.0058	0.0174	0.0083	0.0022
13	rs9535526	51484445	0.77	0.622422290089237	0.64	1.80109206714592	0.161317241233828	0.103778876033603	0.0016	0.0018	0.0337	0.1455	0.0055	0.1698	0.2113	0.0104	0.0017	0.0118	0.0075	0.0138	0.0029	0.0084	0.0122	0.1239	0.1589	0.0033	0.0021	0.0065	0.017	0.0121	0.0059	0.0177	0.0084	0.0021
13	rs78054414	51485699	0.77	0.622422290089237	0.64	1.80109206714592	0.152579810529564	0.101073454066967	0.0016	0.0018	0.0337	0.1454	0.0055	0.1698	0.2113	0.0104	0.0016	0.0118	0.0074	0.014	0.0029	0.0084	0.0122	0.1239	0.1589	0.0032	0.0021	0.0065	0.017	0.0121	0.0059	0.0177	0.0084	0.0021
13	rs17589753	51493831	0.77	0.622422290089237	0.64	1.80109206714592	0.157353324909769	0.105100556467389	0.0016	0.0018	0.0337	0.1454	0.0055	0.1697	0.2112	0.0104	0.0016	0.0118	0.0074	0.014	0.0029	0.0084	0.0122	0.1238	0.1589	0.0032	0.0021	0.0065	0.0171	0.0121	0.0059	0.0177	0.0084	0.0021
13	rs41292768	51508967	0.77	0.622422290089237	0.64	1.80109206714592	0.160664009425754	0.103120468461407	0.0016	0.0018	0.0337	0.1454	0.0056	0.1697	0.2111	0.0105	0.0016	0.0119	0.0074	0.014	0.0029	0.0085	0.0122	0.1239	0.1588	0.0032	0.0021	0.0064	0.017	0.0121	0.0058	0.0177	0.0084	0.0021
13	rs11616524	51548355	0.76	0.684441169424083	0.65	1.6953837189027	0.172660309106846	0.0935211853224141	0.0016	0.0018	0.0338	0.1455	0.0057	0.1697	0.2107	0.0105	0.0015	0.0119	0.0075	0.0141	0.0029	0.0085	0.0123	0.1239	0.1587	0.0033	0.002	0.0063	0.017	0.0123	0.0058	0.0178	0.0084	0.0021
13	rs6561604	51549557	0.76	0.684441169424083	0.65	1.6953837189027	0.17269612575082	0.094551885122987	0.0016	0.0018	0.0338	0.1455	0.0057	0.1697	0.2107	0.0105	0.0015	0.0119	0.0075	0.0141	0.0029	0.0085	0.0123	0.1239	0.1587	0.0033	0.002	0.0063	0.017	0.0123	0.0058	0.0178	0.0084	0.0021
13	rs2038720	51554103	0.76	0.684441169424083	0.65	1.6953837189027	0.191753242615932	0.0548980311015246	0.0016	0.0018	0.0341	0.1449	0.0058	0.1688	0.2103	0.0107	0.0017	0.0121	0.0076	0.0144	0.0029	0.0086	0.0126	0.1238	0.1588	0.0032	0.002	0.0061	0.0166	0.0127	0.0057	0.0179	0.0084	0.0021
13	rs9568493	51554836	0.76	0.684441169424083	0.65	1.6953837189027	0.202222160017408	0.0880485892603067	0.0018	0.0019	0.0346	0.1439	0.006	0.1675	0.2097	0.011	0.0018	0.0123	0.0077	0.0149	0.0031	0.0088	0.0129	0.1236	0.1587	0.0033	0.0021	0.0057	0.016	0.0133	0.0058	0.018	0.0085	0.0023
13	rs76404743	51564256	0.76	0.684441169424083	0.66	1.59344774920473	0.288751956545341	0.269137879817265	0.0025	0.0022	0.0353	0.1404	0.0074	0.1632	0.2087	0.0109	0.0023	0.0138	0.0089	0.017	0.0037	0.0101	0.0139	0.1196	0.1543	0.0038	0.0024	0.0062	0.0176	0.0134	0.0075	0.0181	0.0093	0.003
13	rs9591379	51565763	0.76	0.684441169424083	0.66	1.59344774920473	0.338717464130603	0.343719456975038	0.0026	0.0023	0.0354	0.1397	0.0076	0.1624	0.2085	0.0109	0.0024	0.014	0.0092	0.0174	0.0038	0.0103	0.0144	0.1189	0.1534	0.0038	0.0024	0.0063	0.0178	0.0133	0.0077	0.018	0.0095	0.0032
13	rs78389176	51565820	0.76	0.684441169424083	0.66	1.59344774920473	0.340484497732628	0.350048326218706	0.0026	0.0023	0.0354	0.1397	0.0076	0.1624	0.2085	0.0109	0.0024	0.0141	0.0092	0.0174	0.0038	0.0103	0.0144	0.1189	0.1534	0.0038	0.0025	0.0063	0.0178	0.0133	0.0077	0.018	0.0095	0.0032
13	rs77281832	51566205	0.76	0.684441169424083	0.66	1.59344774920473	0.319898047392592	0.364817418974571	0.0026	0.0023	0.0355	0.14	0.0077	0.162	0.2084	0.011	0.0024	0.014	0.0092	0.0175	0.0037	0.01	0.0145	0.1189	0.1533	0.0038	0.0023	0.0064	0.0178	0.0134	0.0078	0.018	0.0096	0.0032
13	rs34789088	51569378	0.76	0.684441169424083	0.67	1.49525924573625	0.361791249130901	0.328838600465995	0.0026	0.0024	0.036	0.1394	0.0077	0.1619	0.2083	0.0112	0.0025	0.014	0.0093	0.0177	0.0038	0.01	0.0146	0.1188	0.1522	0.0039	0.0024	0.0065	0.0178	0.0136	0.0079	0.0179	0.0096	0.0033
13	rs3790029	51573708	0.75	0.750298972197586	0.67	1.49525924573625	0.395190042753177	0.459941336339199	0.0027	0.0024	0.0362	0.1364	0.0084	0.1609	0.2051	0.0108	0.0027	0.014	0.0097	0.0191	0.0039	0.0105	0.0155	0.1196	0.1511	0.004	0.0027	0.0069	0.0179	0.0149	0.0081	0.0183	0.0101	0.0034
13	rs3790028	51573994	0.75	0.750298972197586	0.68	1.40079159929308	0.405477994228481	0.493920519340683	0.0027	0.0025	0.0363	0.136	0.0084	0.1605	0.2047	0.0108	0.0028	0.014	0.0097	0.0194	0.0039	0.0105	0.0158	0.12	0.1507	0.0039	0.0028	0.007	0.0179	0.0149	0.008	0.0185	0.0102	0.0034
13	rs60409440	51574216	0.75	0.750298972197586	0.68	1.40079159929308	0.332878984254634	0.422539043765051	0.0027	0.0025	0.0359	0.1354	0.0084	0.1607	0.2049	0.0111	0.0028	0.0139	0.0094	0.0195	0.0038	0.0105	0.0158	0.1199	0.1511	0.004	0.0028	0.007	0.0178	0.0149	0.008	0.0187	0.0102	0.0034
13	rs3790025	51575041	0.75	0.750298972197586	0.68	1.40079159929308	0.25384298512934	0.313549655750438	0.0028	0.0025	0.0359	0.1351	0.0084	0.1595	0.2054	0.0111	0.0029	0.0137	0.0084	0.0195	0.0039	0.0104	0.0156	0.1205	0.1528	0.004	0.0028	0.0069	0.0182	0.0147	0.0079	0.0188	0.0101	0.0033
13	rs3790023	51575480	0.75	0.750298972197586	0.68	1.40079159929308	0.198982155539786	0.317775015679637	0.0031	0.0026	0.0359	0.135	0.0083	0.1592	0.2057	0.0108	0.0029	0.0136	0.0084	0.0195	0.0039	0.0103	0.0156	0.1206	0.1529	0.004	0.0028	0.0077	0.0181	0.0147	0.0077	0.0188	0.01	0.0033
13	rs17591178	51578112	0.76	0.684441169424083	0.68	1.40079159929308	0.174889101414444	0.254088928301906	0.0031	0.0025	0.036	0.1348	0.0083	0.1589	0.2062	0.0108	0.0028	0.0136	0.0082	0.0195	0.0039	0.0103	0.0156	0.121	0.1529	0.0036	0.0026	0.0077	0.0181	0.0147	0.0078	0.0189	0.01	0.0032
13	rs17075152	51579750	0.76	0.684441169424083	0.68	1.40079159929308	0.180864601380528	0.244432118962801	0.003	0.0025	0.0361	0.1347	0.0083	0.1587	0.2063	0.0108	0.0028	0.0137	0.0081	0.0195	0.0039	0.0103	0.0156	0.1211	0.1529	0.0036	0.0025	0.0078	0.0181	0.0147	0.0078	0.019	0.0099	0.0032
13	rs7996733	51580114	0.76	0.684441169424083	0.68	1.40079159929308	0.18411882989758	0.251494699700036	0.003	0.0025	0.0361	0.1347	0.0083	0.1587	0.2063	0.0108	0.0028	0.0137	0.0081	0.0195	0.0039	0.0103	0.0156	0.1211	0.1529	0.0036	0.0025	0.0078	0.0181	0.0147	0.0078	0.019	0.0099	0.0032
13	rs7333942	51580494	0.76	0.684441169424083	0.68	1.40079159929308	0.185982716348623	0.247339093394564	0.0031	0.0026	0.0361	0.1347	0.0083	0.1587	0.2063	0.0108	0.0028	0.0137	0.0081	0.0195	0.0039	0.0103	0.0156	0.1211	0.1529	0.0036	0.0025	0.0078	0.0181	0.0147	0.0078	0.019	0.0099	0.0032
13	rs9535555	51586550	0.76	0.684441169424083	0.68	1.40079159929308	0.199721221096128	0.229954083976979	0.0031	0.0026	0.0362	0.1345	0.0084	0.1584	0.2058	0.0107	0.0028	0.0137	0.0081	0.0195	0.0039	0.0103	0.0157	0.1209	0.1528	0.0038	0.0026	0.0079	0.0181	0.0149	0.0078	0.0192	0.01	0.0034
13	rs17075173	51590433	0.76	0.684441169424083	0.68	1.40079159929308	0.167301508732708	0.212025115407656	0.0031	0.0026	0.036	0.1336	0.0084	0.1583	0.2057	0.0107	0.0028	0.0139	0.0081	0.0195	0.0039	0.0102	0.0158	0.1209	0.1527	0.0038	0.0026	0.0082	0.0181	0.015	0.0078	0.0194	0.0101	0.0034
13	rs4941679	51591805	0.77	0.622422290089237	0.68	1.40079159929308	0.144225267121447	0.325666233661888	0.0033	0.0028	0.0355	0.1297	0.0087	0.1593	0.2033	0.0106	0.0028	0.0144	0.0083	0.0197	0.0039	0.0101	0.0167	0.1208	0.1518	0.004	0.0027	0.0095	0.0181	0.0156	0.0083	0.0207	0.0106	0.0036
13	rs1999043	51593850	0.78	0.56417027826485	0.68	1.40079159929308	0.0546996598876564	0.157597423766489	0.0034	0.0027	0.0347	0.133	0.0082	0.1612	0.2038	0.0101	0.0022	0.0135	0.0081	0.0197	0.0035	0.0089	0.0164	0.1193	0.1527	0.0037	0.0026	0.0101	0.0179	0.0152	0.0084	0.0215	0.0108	0.0031
13	rs1328361	51594741	0.78	0.56417027826485	0.68	1.40079159929308	0.0545777433122823	0.145544887728679	0.0034	0.0027	0.0346	0.1345	0.0079	0.1613	0.2038	0.0099	0.002	0.0132	0.008	0.0198	0.0033	0.0088	0.0163	0.1188	0.1531	0.0035	0.0026	0.0102	0.0179	0.015	0.0085	0.0218	0.011	0.0029
13	rs17075175	51597882	0.78	0.56417027826485	0.68	1.40079159929308	0.080095603538812	0.190457601211917	0.0035	0.0027	0.0346	0.1345	0.0079	0.1615	0.2038	0.0098	0.002	0.0132	0.0081	0.0199	0.0034	0.0088	0.0163	0.119	0.1521	0.0035	0.0026	0.0102	0.0179	0.0151	0.0085	0.0226	0.011	0.0029
13	rs1571361	51598041	0.78	0.56417027826485	0.67	1.49525924573625	0.092524086539792	0.19272363959309	0.0035	0.0027	0.0347	0.1346	0.0079	0.1614	0.2037	0.0097	0.002	0.0132	0.008	0.0199	0.0034	0.0088	0.0161	0.1189	0.1523	0.0035	0.0027	0.0102	0.0179	0.015	0.0085	0.0228	0.011	0.0029
13	rs9591381	51601460	0.78	0.56417027826485	0.67	1.49525924573625	0.0903088210385636	0.202402220991844	0.0035	0.0027	0.0347	0.1345	0.008	0.1614	0.2038	0.0097	0.002	0.0132	0.008	0.02	0.0034	0.0088	0.0161	0.1188	0.1521	0.0035	0.0027	0.0102	0.0179	0.0151	0.0085	0.0228	0.011	0.0029
13	rs35000117	51601616	0.78	0.56417027826485	0.67	1.49525924573625	0.0742418164747794	0.199367065289006	0.0035	0.0027	0.0347	0.1345	0.008	0.1614	0.2039	0.0097	0.0023	0.0132	0.008	0.02	0.0033	0.0088	0.0161	0.1188	0.1521	0.0035	0.0024	0.0102	0.0179	0.0151	0.0085	0.0228	0.011	0.0029
13	rs11841997	51602359	0.78	0.56417027826485	0.67	1.49525924573625	0.0737527456120108	0.200935053612401	0.0035	0.0027	0.0347	0.1345	0.008	0.1614	0.2039	0.0097	0.0023	0.0131	0.008	0.02	0.0033	0.0088	0.0161	0.1188	0.1521	0.0034	0.0024	0.0102	0.0179	0.0151	0.0085	0.0228	0.011	0.0029
13	rs9568497	51603768	0.78	0.56417027826485	0.67	1.49525924573625	0.0702025766048991	0.197595008161141	0.0035	0.0027	0.0346	0.1344	0.008	0.1615	0.204	0.0097	0.0023	0.0131	0.008	0.02	0.0033	0.0088	0.0161	0.1187	0.152	0.0034	0.0024	0.0102	0.0179	0.0151	0.0085	0.0228	0.011	0.0029
13	rs7325866	51608785	0.78	0.56417027826485	0.67	1.49525924573625	0.0674239921617702	0.220714078183654	0.0033	0.0027	0.0339	0.1364	0.0082	0.1619	0.2029	0.009	0.0021	0.0132	0.0078	0.0207	0.003	0.0085	0.016	0.1202	0.1523	0.0028	0.0022	0.0108	0.0178	0.0147	0.0084	0.0233	0.0108	0.0024
13	rs1004938	51609088	0.77	0.622422290089237	0.67	1.49525924573625	0.0703876788867072	0.222768759221642	0.0033	0.0027	0.0339	0.1364	0.0082	0.1619	0.2029	0.0089	0.0021	0.0131	0.0078	0.0207	0.003	0.0085	0.016	0.1204	0.1523	0.0028	0.0022	0.0108	0.0178	0.0147	0.0084	0.0233	0.0108	0.0024
13	rs61962237	51609403	0.77	0.622422290089237	0.67	1.49525924573625	0.0681268888012685	0.203032100180792	0.0033	0.0027	0.0339	0.1364	0.0082	0.1618	0.2029	0.0089	0.0021	0.0132	0.0078	0.0207	0.003	0.0085	0.016	0.1204	0.1523	0.0028	0.0022	0.0108	0.0178	0.0147	0.0084	0.0233	0.0108	0.0024
13	rs117101905	51611994	0.78	0.56417027826485	0.68	1.40079159929308	0.0667258562662527	0.197699099405354	0.0033	0.0027	0.0339	0.1365	0.0082	0.1617	0.2025	0.0089	0.0021	0.0132	0.0078	0.0207	0.003	0.0085	0.016	0.1205	0.1523	0.0028	0.0022	0.0108	0.0178	0.0146	0.0084	0.0233	0.0108	0.0024
13	rs184246318	51614329	0.78	0.56417027826485	0.68	1.40079159929308	0.0659338032557487	0.203557499282664	0.0033	0.0027	0.0339	0.1366	0.0082	0.1616	0.2022	0.0089	0.0021	0.0133	0.0078	0.0207	0.003	0.0085	0.0161	0.1207	0.152	0.0028	0.0022	0.0107	0.0181	0.0146	0.0085	0.0233	0.0108	0.0023
13	rs8000135	51614384	0.78	0.56417027826485	0.68	1.40079159929308	0.0661707685349286	0.204188576914804	0.0033	0.0027	0.0339	0.1366	0.0082	0.1616	0.2022	0.0089	0.0021	0.0133	0.0078	0.0207	0.003	0.0085	0.0161	0.1207	0.152	0.0028	0.0022	0.0107	0.0181	0.0146	0.0085	0.0234	0.0108	0.0023
13	rs12427845	51624343	0.78	0.56417027826485	0.69	1.31001637589678	0.0603569509569754	0.172364936005545	0.0033	0.0026	0.0331	0.1371	0.0081	0.1595	0.1987	0.0097	0.002	0.0136	0.0081	0.0207	0.0025	0.0096	0.0167	0.1214	0.155	0.0028	0.0024	0.011	0.0191	0.0129	0.0088	0.0234	0.0109	0.002
13	rs7337462	51625974	0.78	0.56417027826485	0.69	1.31001637589678	0.0641549173038723	0.177356005814347	0.0033	0.0026	0.0328	0.1372	0.0081	0.1594	0.1984	0.0097	0.002	0.0137	0.0081	0.0209	0.0025	0.0096	0.0168	0.1216	0.155	0.0028	0.0024	0.011	0.0191	0.013	0.0088	0.0234	0.0109	0.0019
13	rs77906919	51631468	0.78	0.56417027826485	0.69	1.31001637589678	0.0646209738400045	0.155580873835835	0.0033	0.0026	0.0325	0.1376	0.008	0.1599	0.1977	0.01	0.0019	0.0135	0.0082	0.0209	0.0024	0.0098	0.017	0.1216	0.155	0.0027	0.0025	0.0111	0.0191	0.0125	0.0094	0.0232	0.0109	0.0019
13	rs74654250	51632758	0.78	0.56417027826485	0.69	1.31001637589678	0.0655008134841467	0.151006531248728	0.0033	0.0026	0.0325	0.1376	0.008	0.16	0.1976	0.01	0.0019	0.0135	0.0082	0.0209	0.0024	0.0098	0.017	0.1216	0.155	0.0027	0.0025	0.0111	0.0191	0.0125	0.0095	0.0232	0.0109	0.0019
13	rs79998113	51636099	0.78	0.56417027826485	0.7	1.22290318011101	0.0663686654481591	0.158464482425801	0.0033	0.0026	0.0324	0.1377	0.008	0.1601	0.1975	0.01	0.0019	0.0135	0.0082	0.0209	0.0024	0.0099	0.017	0.1216	0.155	0.0027	0.0025	0.0111	0.0191	0.0125	0.0095	0.0232	0.0108	0.0018
13	rs9535565	51639272	0.78	0.56417027826485	0.7	1.22290318011101	0.0657367577576741	0.147796083879791	0.0033	0.0026	0.0324	0.1377	0.008	0.1602	0.1975	0.0101	0.0019	0.0134	0.0082	0.0209	0.0023	0.0099	0.0171	0.1215	0.155	0.0027	0.0025	0.0111	0.0191	0.0125	0.0095	0.0231	0.0108	0.0018
13	rs9568502	51642040	0.78	0.56417027826485	0.7	1.22290318011101	0.0789152058490533	0.147890154095013	0.0033	0.0026	0.0322	0.1378	0.008	0.1604	0.197	0.0102	0.0018	0.0135	0.0084	0.0208	0.0023	0.0101	0.017	0.1214	0.155	0.0027	0.0026	0.011	0.0191	0.0124	0.0096	0.0231	0.0107	0.0018
13	rs9596437	51642208	0.78	0.56417027826485	0.71	1.13941950935302	0.0760458010980112	0.142098864716705	0.0033	0.0026	0.0322	0.1378	0.008	0.1604	0.197	0.0102	0.0018	0.0135	0.0084	0.0208	0.0023	0.0101	0.017	0.1214	0.155	0.0027	0.0026	0.011	0.019	0.0124	0.0096	0.023	0.0107	0.0018
13	rs76295792	51642432	0.78	0.56417027826485	0.71	1.13941950935302	0.0725077325129721	0.144144243876667	0.0033	0.0026	0.0322	0.1378	0.0081	0.1604	0.197	0.0102	0.0018	0.0135	0.0084	0.0208	0.0023	0.0101	0.017	0.1214	0.155	0.0027	0.0026	0.011	0.0191	0.0124	0.0096	0.023	0.0107	0.0018
13	rs80122506	51644890	0.78	0.56417027826485	0.71	1.13941950935302	0.0668054025926087	0.146293899622087	0.0033	0.0026	0.0321	0.1378	0.0082	0.1605	0.1968	0.0102	0.0018	0.0134	0.0084	0.0208	0.0023	0.0102	0.0169	0.1213	0.155	0.0027	0.0027	0.011	0.0191	0.0125	0.0097	0.0229	0.0107	0.0019
13	rs73188233	51669858	0.78	0.56417027826485	0.71	1.13941950935302	0.0787380100532048	0.150343530873822	0.0034	0.0026	0.0319	0.1378	0.0083	0.1606	0.1963	0.0101	0.0018	0.0134	0.0085	0.021	0.0023	0.0103	0.0168	0.1212	0.155	0.0028	0.0028	0.0109	0.0191	0.0126	0.0098	0.0228	0.0108	0.0019
13	rs7997166	51675480	0.78	0.56417027826485	0.71	1.13941950935302	0.0742418164747794	0.186565060719387	0.0031	0.0026	0.0323	0.1381	0.0083	0.1608	0.1955	0.0101	0.0019	0.0137	0.0085	0.021	0.0024	0.0105	0.017	0.1208	0.1545	0.0029	0.0028	0.0111	0.019	0.0126	0.0098	0.0227	0.0108	0.002
13	rs9526719	51675740	0.78	0.56417027826485	0.71	1.13941950935302	0.0635947214842337	0.158753877071578	0.0032	0.0027	0.0323	0.1383	0.0083	0.1607	0.1948	0.0101	0.0019	0.0136	0.0086	0.021	0.0025	0.0105	0.0171	0.1204	0.1542	0.0031	0.0028	0.0111	0.0193	0.0127	0.0099	0.0227	0.0109	0.0021
13	rs7324850	51679033	0.77	0.622422290089237	0.71	1.13941950935302	0.0593392177516496	0.215444059008505	0.0036	0.0029	0.0325	0.1394	0.0085	0.1601	0.1917	0.01	0.0021	0.0135	0.0089	0.0206	0.0029	0.0108	0.0176	0.119	0.1536	0.004	0.0029	0.0109	0.0194	0.0131	0.0101	0.0229	0.0114	0.0025
13	rs4942949	51685593	0.77	0.622422290089237	0.71	1.13941950935302	0.0837966537665862	0.211599019334641	0.0037	0.0029	0.0326	0.1398	0.0085	0.1598	0.1909	0.01	0.0021	0.0136	0.009	0.0207	0.003	0.0109	0.0177	0.1183	0.1536	0.0042	0.003	0.0108	0.0195	0.0132	0.0101	0.023	0.0114	0.0025
13	rs9568520	51688503	0.77	0.622422290089237	0.7	1.22290318011101	0.112640250547433	0.257145012194247	0.0038	0.0029	0.0326	0.1401	0.0085	0.1597	0.1905	0.01	0.0021	0.0136	0.009	0.0207	0.003	0.0109	0.0178	0.1181	0.1536	0.0044	0.003	0.0107	0.0196	0.0132	0.0101	0.0231	0.0115	0.0025
13	rs9568523	51692159	0.77	0.622422290089237	0.7	1.22290318011101	0.101934642129695	0.254201911278913	0.0038	0.0029	0.0325	0.1402	0.0085	0.1596	0.1903	0.01	0.0022	0.0136	0.0091	0.0207	0.003	0.0109	0.0178	0.1183	0.1535	0.0044	0.0031	0.0107	0.0196	0.0133	0.0101	0.023	0.0115	0.0025
13	rs9596459	51693890	0.77	0.622422290089237	0.72	1.059530599108	0.0938547041757239	0.280483049118444	0.0038	0.0029	0.0325	0.1403	0.0086	0.1597	0.19	0.0104	0.0022	0.0134	0.0092	0.0208	0.003	0.0109	0.0179	0.1181	0.1534	0.0044	0.0031	0.0107	0.0196	0.0133	0.0101	0.0227	0.0115	0.0026
13	rs4941683	51698639	0.76	0.684441169424083	0.72	1.059530599108	0.0868253807781365	0.263177223189051	0.0038	0.003	0.032	0.1418	0.0087	0.1598	0.1883	0.0105	0.0025	0.013	0.0093	0.0205	0.0031	0.011	0.0182	0.1191	0.1531	0.0045	0.0032	0.0104	0.0191	0.0132	0.0099	0.0225	0.0117	0.0028
13	rs1340544	51701547	0.76	0.684441169424083	0.71	1.13941950935302	0.0703876788867072	0.275487288011434	0.0038	0.0029	0.0321	0.1421	0.0087	0.1608	0.1874	0.0104	0.0025	0.0126	0.0093	0.0204	0.0033	0.011	0.0184	0.1193	0.1532	0.0044	0.0032	0.0102	0.0189	0.0132	0.0098	0.0227	0.0118	0.0029
13	rs12584035	51710956	0.77	0.622422290089237	0.71	1.13941950935302	0.0453740182278427	0.222985403147802	0.0037	0.0029	0.0321	0.1416	0.0087	0.1609	0.1882	0.0105	0.0026	0.0121	0.0094	0.0204	0.0032	0.011	0.0184	0.1191	0.1535	0.0043	0.0031	0.0102	0.0189	0.0133	0.0097	0.0226	0.0118	0.0029
13	rs4942955	51713590	0.77	0.622422290089237	0.71	1.13941950935302	0.0498818304409619	0.244766980620074	0.0037	0.0029	0.0318	0.1417	0.0086	0.1607	0.1882	0.0105	0.0026	0.012	0.0094	0.0206	0.0033	0.011	0.0184	0.119	0.1535	0.0043	0.0031	0.0102	0.0189	0.0134	0.0097	0.0226	0.0118	0.0032
13	rs1340546	51723601	0.77	0.622422290089237	0.71	1.13941950935302	0.021802667951344	0.143957862252959	0.0038	0.0029	0.0317	0.1417	0.0083	0.161	0.1889	0.0105	0.0027	0.0118	0.009	0.0203	0.0034	0.0107	0.0184	0.1199	0.154	0.0043	0.0032	0.0101	0.0188	0.0135	0.0095	0.0222	0.0112	0.0033
13	rs7325564	51724664	0.76	0.684441169424083	0.71	1.13941950935302	0.0199598127429817	0.192104727748342	0.0042	0.0033	0.0303	0.1454	0.0074	0.1612	0.1903	0.0094	0.0035	0.0099	0.0087	0.0194	0.004	0.0098	0.0189	0.1227	0.1553	0.004	0.0038	0.0095	0.0166	0.0138	0.0085	0.0203	0.0109	0.0039
13	rs1022960	51724935	0.76	0.684441169424083	0.71	1.13941950935302	0.0140821776392307	0.254314910087115	0.0042	0.0033	0.0298	0.1467	0.0071	0.1616	0.192	0.0088	0.0036	0.0095	0.0084	0.019	0.0045	0.0094	0.0187	0.1227	0.156	0.004	0.0037	0.0093	0.0161	0.014	0.0079	0.02	0.0107	0.0042
13	rs113347051	51725626	0.76	0.684441169424083	0.71	1.13941950935302	0.0225655723398354	0.258620551062643	0.0042	0.0031	0.0302	0.1476	0.0069	0.1627	0.193	0.0085	0.004	0.008	0.0082	0.0181	0.0047	0.0088	0.0181	0.1242	0.1586	0.0038	0.0036	0.0088	0.015	0.0139	0.007	0.019	0.0106	0.0042
13	rs2094278	51728207	0.76	0.684441169424083	0.71	1.13941950935302	0.0371133299694173	0.2887917581057	0.0042	0.0031	0.0303	0.1478	0.0069	0.163	0.1933	0.0085	0.0041	0.0077	0.0081	0.0179	0.0047	0.0087	0.018	0.1246	0.1592	0.0037	0.0036	0.0087	0.0147	0.0139	0.0068	0.0188	0.0106	0.0042
13	rs8001016	51730463	0.76	0.684441169424083	0.72	1.059530599108	0.0449757051173581	0.297173804336051	0.0042	0.003	0.0301	0.1485	0.0067	0.1636	0.1937	0.0084	0.0041	0.0073	0.0081	0.0178	0.0047	0.0087	0.0182	0.1246	0.1597	0.0036	0.0037	0.0084	0.014	0.0138	0.0067	0.0186	0.0105	0.0042
13	rs4942965	51731672	0.76	0.684441169424083	0.72	1.059530599108	0.0523634316170826	0.305149596986818	0.0042	0.003	0.0299	0.1486	0.0065	0.1643	0.1941	0.0084	0.0041	0.0072	0.0081	0.0177	0.0048	0.0087	0.0182	0.1245	0.16	0.0036	0.0037	0.0083	0.0138	0.0138	0.0067	0.0184	0.0105	0.0042
13	rs7333400	51732944	0.76	0.684441169424083	0.72	1.059530599108	0.0659338032557487	0.31971217204012	0.0042	0.003	0.03	0.1485	0.0061	0.1646	0.1943	0.0083	0.0042	0.007	0.0081	0.0176	0.0048	0.0086	0.0182	0.1245	0.1602	0.0036	0.0038	0.0082	0.0136	0.0141	0.0067	0.0184	0.0106	0.0041
13	rs7318961	51736083	0.76	0.684441169424083	0.72	1.059530599108	0.0952222935292229	0.357911873338779	0.0042	0.003	0.0302	0.1487	0.006	0.1649	0.1945	0.0082	0.0042	0.0069	0.008	0.0173	0.0049	0.0086	0.0183	0.1244	0.1604	0.0035	0.0038	0.0081	0.0132	0.0141	0.0067	0.0183	0.0106	0.0041
13	rs9671114	51738229	0.76	0.684441169424083	0.72	1.059530599108	0.106158774304606	0.377467982045048	0.0042	0.003	0.0302	0.1483	0.0059	0.1649	0.195	0.0082	0.0042	0.0068	0.008	0.0172	0.005	0.0085	0.0183	0.1246	0.1605	0.0035	0.0039	0.008	0.0132	0.014	0.0067	0.0183	0.0105	0.0042
13	rs75854559	51739559	0.76	0.684441169424083	0.72	1.059530599108	0.120860031139756	0.35228994966321	0.0041	0.003	0.0301	0.1488	0.0059	0.1651	0.1952	0.0082	0.0042	0.0067	0.008	0.017	0.0051	0.0084	0.0182	0.125	0.1605	0.0035	0.0039	0.008	0.013	0.0137	0.0067	0.0182	0.0105	0.0041
13	rs729030	51742773	0.77	0.622422290089237	0.72	1.059530599108	0.39255488759545	0.332019946970045	0.0038	0.003	0.0293	0.1517	0.0054	0.1668	0.1963	0.0081	0.0043	0.0057	0.0076	0.0153	0.0056	0.0075	0.0175	0.1279	0.1605	0.003	0.0043	0.008	0.0121	0.0133	0.0066	0.0175	0.0104	0.0039
13	rs9535607	51754873	0.77	0.622422290089237	0.72	1.059530599108	0.479313481241989	0.302046984679206	0.0036	0.0031	0.0288	0.1522	0.0053	0.1676	0.1974	0.0082	0.0042	0.0054	0.0073	0.0147	0.0057	0.0075	0.0172	0.1285	0.1607	0.0029	0.0043	0.008	0.012	0.0131	0.0065	0.0167	0.0105	0.0038
13	rs117142438	51756276	0.76	0.684441169424083	0.71	1.13941950935302	0.493437913175777	0.298835134575165	0.0036	0.0031	0.0287	0.1522	0.0052	0.1678	0.1974	0.0082	0.0042	0.0054	0.0073	0.0147	0.0058	0.0075	0.0171	0.1286	0.1607	0.0029	0.0043	0.0081	0.012	0.0131	0.0065	0.0166	0.0105	0.0038
13	rs4480688	51757730	0.77	0.622422290089237	0.71	1.13941950935302	0.501994855649219	0.291145540600557	0.0036	0.0031	0.0287	0.1522	0.0053	0.1679	0.1975	0.0082	0.0042	0.0054	0.0074	0.0147	0.0058	0.0075	0.0171	0.1286	0.1604	0.0029	0.0043	0.0081	0.012	0.0131	0.0066	0.0167	0.0105	0.0038
13	rs117194626	51763821	0.77	0.622422290089237	0.71	1.13941950935302	0.560653347694029	0.274445166579399	0.0035	0.0031	0.0285	0.1524	0.0053	0.1679	0.1977	0.0082	0.0042	0.0055	0.0074	0.0146	0.0058	0.0075	0.0171	0.1289	0.1603	0.0029	0.0043	0.0081	0.012	0.0128	0.0066	0.0166	0.0106	0.0038
13	rs9568541	51766756	0.77	0.622422290089237	0.71	1.13941950935302	0.599614529129188	0.27827221714085	0.0036	0.0031	0.0285	0.1525	0.0053	0.1679	0.1977	0.0082	0.0042	0.0055	0.0075	0.0145	0.0058	0.0075	0.0171	0.129	0.1603	0.0029	0.0043	0.0082	0.0118	0.0128	0.0066	0.0165	0.0107	0.0038
13	rs9568542	51768776	0.77	0.622422290089237	0.71	1.13941950935302	0.619339751993038	0.276066770175467	0.0036	0.0031	0.0285	0.1524	0.0053	0.168	0.1976	0.0083	0.0042	0.0055	0.0075	0.0145	0.0058	0.0076	0.0171	0.129	0.1603	0.0029	0.0043	0.0082	0.0118	0.0128	0.0066	0.0164	0.0107	0.0038
13	rs9563034	51769573	0.77	0.622422290089237	0.71	1.13941950935302	0.58846564835885	0.275023972571688	0.0036	0.0031	0.0285	0.1527	0.0053	0.1682	0.1973	0.0083	0.0042	0.0055	0.0075	0.0146	0.0058	0.0076	0.017	0.129	0.1603	0.0029	0.0043	0.0082	0.0118	0.0128	0.0066	0.0164	0.0106	0.0038
13	rs73194179	51790711	0.76	0.684441169424083	0.71	1.13941950935302	0.562852509249968	0.25059433311893	0.0035	0.0031	0.0285	0.1525	0.0053	0.1685	0.197	0.0082	0.0041	0.0056	0.0075	0.0145	0.0057	0.0075	0.0169	0.1295	0.1606	0.0028	0.0043	0.0082	0.0118	0.0128	0.0066	0.0164	0.0106	0.0036
13	rs9526737	51799602	0.76	0.684441169424083	0.71	1.13941950935302	0.556134477556728	0.230939624699102	0.0036	0.0031	0.0288	0.1524	0.0052	0.1692	0.197	0.0081	0.0038	0.0057	0.0073	0.0143	0.0056	0.0072	0.0168	0.1304	0.1613	0.0026	0.0042	0.0077	0.0116	0.0129	0.0066	0.0163	0.0106	0.0034
13	rs61956860	51799802	0.76	0.684441169424083	0.68	1.40079159929308	0.547872578675595	0.231049213389563	0.0035	0.0031	0.0288	0.1524	0.0052	0.1692	0.1971	0.0081	0.0038	0.0057	0.0073	0.0143	0.0056	0.0072	0.0167	0.1304	0.1613	0.0026	0.0042	0.0077	0.0116	0.0129	0.0066	0.0163	0.0106	0.0033
13	rs4942978	51808360	0.76	0.684441169424083	0.68	1.40079159929308	0.69701146738649	0.222443922311406	0.0033	0.003	0.0282	0.1527	0.005	0.1709	0.1977	0.0077	0.0036	0.0057	0.007	0.0139	0.0059	0.0072	0.0164	0.1309	0.1621	0.0024	0.0041	0.0074	0.0113	0.0127	0.0068	0.0161	0.0104	0.0032
13	rs61956862	51811500	0.76	0.684441169424083	0.68	1.40079159929308	0.613634333310224	0.241091558614093	0.0035	0.003	0.0281	0.1528	0.0049	0.1714	0.1985	0.0075	0.0036	0.0056	0.0068	0.0137	0.006	0.0071	0.0162	0.1313	0.1621	0.0023	0.0041	0.0072	0.0112	0.0127	0.0067	0.016	0.0101	0.0032
13	rs73194189	51816458	0.76	0.684441169424083	0.67	1.49525924573625	0.540846693260321	0.240980459697896	0.0035	0.003	0.0281	0.1529	0.0049	0.1718	0.1991	0.0074	0.0035	0.0057	0.0068	0.0134	0.006	0.0073	0.0159	0.1312	0.1622	0.0023	0.004	0.0073	0.0111	0.0126	0.0068	0.0158	0.0098	0.0033
13	rs7337236	51820344	0.76	0.684441169424083	0.67	1.49525924573625	0.501994855649219	0.241758495810501	0.0035	0.003	0.028	0.1529	0.0049	0.172	0.1995	0.0073	0.0035	0.0058	0.0068	0.0132	0.0061	0.0073	0.0157	0.1312	0.1623	0.0023	0.004	0.0073	0.011	0.0126	0.0069	0.0157	0.0096	0.0033
13	rs1108958	51822189	0.76	0.684441169424083	0.68	1.40079159929308	0.483834063250847	0.233024680425355	0.0035	0.0029	0.028	0.1528	0.0049	0.1723	0.1996	0.0073	0.0034	0.0059	0.0068	0.0132	0.0061	0.0073	0.0155	0.1315	0.1624	0.0023	0.0039	0.0072	0.011	0.0125	0.0068	0.0157	0.0096	0.0033
13	rs12584566	51823261	0.75	0.750298972197586	0.68	1.40079159929308	0.556930677891714	0.216301608967598	0.0035	0.0027	0.028	0.1527	0.0049	0.173	0.1996	0.0072	0.0033	0.006	0.0068	0.0133	0.0061	0.0075	0.0151	0.1315	0.1626	0.0021	0.0039	0.0068	0.011	0.0125	0.0069	0.0158	0.0096	0.0033
13	rs3825409	51825548	0.75	0.750298972197586	0.68	1.40079159929308	0.579373037733868	0.218342775061916	0.0035	0.0026	0.028	0.1527	0.0049	0.1725	0.1998	0.0072	0.0033	0.0061	0.0067	0.0133	0.0061	0.0075	0.0151	0.1317	0.1627	0.0021	0.0038	0.0068	0.0109	0.0125	0.0069	0.016	0.0096	0.0034
13	rs17075482	51826044	0.75	0.750298972197586	0.68	1.40079159929308	0.569407105834008	0.214587631989389	0.0036	0.0026	0.028	0.1526	0.0049	0.1725	0.1999	0.0072	0.0032	0.0061	0.0067	0.0133	0.0061	0.0075	0.0151	0.1318	0.1627	0.0021	0.0038	0.0068	0.0108	0.0125	0.0069	0.0159	0.0095	0.0034
13	rs15652	51827606	0.75	0.750298972197586	0.68	1.40079159929308	0.569541242607571	0.213305102836358	0.0036	0.0026	0.0281	0.1525	0.0049	0.1726	0.2002	0.0073	0.0032	0.0062	0.0066	0.0133	0.0061	0.0074	0.0151	0.132	0.1627	0.002	0.0038	0.0068	0.0107	0.0125	0.0069	0.0158	0.0094	0.0034
13	rs56069123	51832330	0.75	0.750298972197586	0.68	1.40079159929308	0.54826781977287	0.21759003357919	0.0036	0.0026	0.0283	0.1522	0.0049	0.1726	0.2005	0.0073	0.0031	0.0063	0.0066	0.0131	0.0061	0.0073	0.0151	0.1328	0.1624	0.002	0.0039	0.0069	0.0106	0.0124	0.0069	0.0157	0.0092	0.0034
13	rs9535629	51835485	0.75	0.750298972197586	0.68	1.40079159929308	0.564721627156512	0.210747678826595	0.0037	0.0026	0.0284	0.1519	0.0048	0.1728	0.2008	0.0072	0.0031	0.0063	0.0065	0.0128	0.006	0.0072	0.015	0.1336	0.1616	0.002	0.0039	0.0069	0.0105	0.0124	0.0072	0.0156	0.0091	0.0035
13	rs973837	51839210	0.75	0.750298972197586	0.69	1.31001637589678	0.49915568287497	0.222011047405546	0.0037	0.0026	0.0286	0.1519	0.0047	0.1728	0.2008	0.0072	0.0031	0.0065	0.0065	0.0127	0.006	0.0073	0.015	0.1337	0.1616	0.002	0.0039	0.0069	0.0104	0.0125	0.0072	0.0157	0.0089	0.0035
13	rs75648972	51841988	0.76	0.684441169424083	0.69	1.31001637589678	0.414171775938967	0.22157844819789	0.0036	0.0026	0.0287	0.1518	0.0047	0.1728	0.2009	0.0072	0.003	0.0066	0.0064	0.0127	0.0059	0.0073	0.015	0.1338	0.1616	0.002	0.0038	0.0069	0.0104	0.0125	0.0072	0.0157	0.0088	0.0035
13	rs75500327	51845240	0.76	0.684441169424083	0.69	1.31001637589678	0.394628626817171	0.224721025839204	0.0036	0.0026	0.0288	0.1518	0.0047	0.1728	0.2009	0.0072	0.003	0.0066	0.0064	0.0126	0.0059	0.0073	0.015	0.1338	0.1616	0.0021	0.0038	0.0069	0.0104	0.0125	0.0072	0.0157	0.0087	0.0035
13	rs6561627	51846066	0.76	0.684441169424083	0.69	1.31001637589678	0.389872849217296	0.230063521109758	0.0036	0.0026	0.0288	0.1518	0.0047	0.1728	0.201	0.0072	0.003	0.0066	0.0064	0.0126	0.0059	0.0074	0.015	0.1338	0.1616	0.0021	0.0038	0.0069	0.0104	0.0125	0.0072	0.0157	0.0087	0.0035
13	rs9535633	51850880	0.76	0.684441169424083	0.7	1.22290318011101	0.309906200340854	0.238208322460195	0.0036	0.0025	0.0288	0.1518	0.0046	0.1726	0.2014	0.0072	0.003	0.0067	0.0064	0.0126	0.0057	0.0073	0.015	0.134	0.1616	0.0021	0.0038	0.0068	0.0103	0.0125	0.0072	0.0157	0.0086	0.0035
13	rs4942987	51852035	0.76	0.684441169424083	0.7	1.22290318011101	0.289659329745111	0.244655343842672	0.0036	0.0025	0.0287	0.1518	0.0046	0.1726	0.2016	0.0072	0.003	0.0067	0.0064	0.0126	0.0057	0.0073	0.015	0.134	0.1615	0.0021	0.0038	0.0068	0.0103	0.0125	0.0072	0.0156	0.0086	0.0035
13	rs17252152	51858706	0.76	0.684441169424083	0.7	1.22290318011101	0.236167953625329	0.266955133940926	0.0037	0.0022	0.0285	0.1516	0.0047	0.1731	0.2031	0.0072	0.003	0.0067	0.0062	0.0126	0.0057	0.0074	0.0151	0.1331	0.1616	0.0023	0.0039	0.0068	0.0099	0.0125	0.0071	0.0156	0.0082	0.0037
13	rs7981566	51860643	0.76	0.684441169424083	0.7	1.22290318011101	0.192248205875249	0.460612027286464	0.0039	0.0022	0.0292	0.1504	0.0043	0.1743	0.2065	0.0067	0.0033	0.007	0.0061	0.0125	0.0059	0.0073	0.0148	0.1322	0.1623	0.0028	0.0039	0.0058	0.0091	0.0123	0.007	0.0147	0.0069	0.0041
13	rs56132648	51861928	0.76	0.684441169424083	0.7	1.22290318011101	0.157726726240247	0.608282322126562	0.0039	0.0022	0.0294	0.151	0.0042	0.1753	0.2072	0.0063	0.0033	0.0072	0.0058	0.0122	0.0057	0.0069	0.0145	0.1334	0.1627	0.003	0.0039	0.0056	0.0088	0.0118	0.0065	0.0142	0.0063	0.0041
13	rs79969787	51865493	0.75	0.750298972197586	0.7	1.22290318011101	0.178008118103187	0.834974306027766	0.0037	0.0022	0.03	0.1525	0.0039	0.1779	0.2087	0.0052	0.0035	0.0076	0.0052	0.0115	0.0054	0.006	0.0138	0.1364	0.1633	0.0036	0.0039	0.0049	0.008	0.0107	0.0053	0.0131	0.0049	0.0042
13	rs9535636	51867476	0.75	0.750298972197586	0.7	1.22290318011101	0.201516985581151	0.913489839579008	0.0037	0.0022	0.0301	0.1531	0.0038	0.1784	0.2093	0.0049	0.0036	0.0077	0.005	0.0113	0.0053	0.0056	0.0136	0.1372	0.1636	0.0038	0.004	0.0047	0.0078	0.0104	0.0049	0.0128	0.0045	0.0042
13	rs9596497	51882372	0.74	0.820062814253923	0.7	1.22290318011101	0.22887394500028	0.908776414121889	0.0038	0.0023	0.03	0.1532	0.0037	0.1777	0.21	0.0047	0.0038	0.0077	0.0054	0.0112	0.0053	0.0053	0.0131	0.1375	0.1648	0.004	0.004	0.0044	0.0077	0.0103	0.0047	0.0126	0.0042	0.0043
13	rs111653132	51885786	0.74	0.820062814253923	0.7	1.22290318011101	0.229462899115883	0.903126792549495	0.0038	0.0024	0.03	0.1532	0.0037	0.1775	0.2101	0.0047	0.0039	0.0077	0.0054	0.0113	0.0052	0.0053	0.013	0.1375	0.1649	0.0041	0.004	0.0044	0.0078	0.0103	0.0046	0.0125	0.0042	0.0044
13	rs4942991	51888948	0.74	0.820062814253923	0.7	1.22290318011101	0.231657806458288	0.891692527725314	0.0038	0.0024	0.03	0.1532	0.0037	0.1774	0.2101	0.0047	0.0039	0.0077	0.0055	0.0114	0.0051	0.0053	0.013	0.1375	0.1649	0.0042	0.004	0.0044	0.0079	0.0103	0.0046	0.0124	0.0042	0.0045
13	rs9535643	51892490	0.74	0.820062814253923	0.7	1.22290318011101	0.231615487302431	0.885908385070721	0.0037	0.0024	0.03	0.1532	0.0037	0.1771	0.2102	0.0047	0.0039	0.0077	0.0056	0.0115	0.0051	0.0053	0.0131	0.1371	0.1652	0.0042	0.0039	0.0044	0.0079	0.0103	0.0046	0.0125	0.0042	0.0045
13	rs116868210	51893254	0.74	0.820062814253923	0.7	1.22290318011101	0.231869466577999	0.884034092423508	0.0037	0.0024	0.03	0.1532	0.0037	0.1771	0.2102	0.0047	0.0039	0.0077	0.0056	0.0115	0.0051	0.0052	0.0132	0.1371	0.1652	0.0042	0.0039	0.0044	0.0079	0.0103	0.0046	0.0125	0.0042	0.0045
13	rs9526747	51895610	0.74	0.820062814253923	0.71	1.13941950935302	0.233736698787681	0.881692364385426	0.0037	0.0024	0.0299	0.1532	0.0037	0.177	0.2102	0.0047	0.0039	0.0077	0.0056	0.0115	0.0051	0.0052	0.0133	0.1369	0.1653	0.0042	0.0039	0.0044	0.008	0.0103	0.0046	0.0125	0.0042	0.0045
13	rs9535644	51896319	0.74	0.820062814253923	0.71	1.13941950935302	0.232971827628249	0.878727995405128	0.0037	0.0024	0.0299	0.1532	0.0037	0.1769	0.2102	0.0047	0.0039	0.0077	0.0056	0.0115	0.0051	0.0052	0.0133	0.1369	0.1653	0.0042	0.0039	0.0044	0.008	0.0103	0.0046	0.0125	0.0042	0.0045
13	rs12865834	51902440	0.74	0.820062814253923	0.71	1.13941950935302	0.230854476036216	0.887470912279476	0.0037	0.0025	0.0297	0.1533	0.0038	0.1765	0.2103	0.0047	0.0039	0.0079	0.0058	0.0115	0.0051	0.0053	0.0133	0.137	0.165	0.0043	0.0039	0.0044	0.0078	0.0103	0.0045	0.0126	0.0042	0.0045
13	rs78943103	51909187	0.73	0.893795165105119	0.71	1.13941950935302	0.238785243283156	0.89811088433113	0.0037	0.0025	0.0295	0.1533	0.0038	0.1762	0.2104	0.0048	0.004	0.008	0.0059	0.0115	0.0051	0.0053	0.0134	0.1371	0.1647	0.0044	0.0039	0.0045	0.0076	0.0104	0.0045	0.0127	0.0042	0.0046
13	rs79458946	51912196	0.73	0.893795165105119	0.71	1.13941950935302	0.238785243283156	0.897484293088093	0.0037	0.0025	0.0295	0.1533	0.0038	0.1762	0.2104	0.0048	0.004	0.008	0.0059	0.0115	0.0051	0.0053	0.0134	0.1371	0.1647	0.0044	0.0039	0.0045	0.0076	0.0104	0.0045	0.0127	0.0042	0.0046
13	rs17790811	51918558	0.73	0.893795165105119	0.71	1.13941950935302	0.238183144732527	0.895918202294638	0.0037	0.0025	0.0295	0.1533	0.0038	0.1762	0.2105	0.0048	0.004	0.008	0.0059	0.0115	0.0051	0.0053	0.0134	0.1371	0.1647	0.0044	0.0039	0.0045	0.0076	0.0104	0.0045	0.0127	0.0042	0.0046
13	rs11619131	51929787	0.73	0.893795165105119	0.71	1.13941950935302	0.219359839509541	0.885283531081835	0.0037	0.0025	0.0294	0.1532	0.0038	0.1759	0.2108	0.005	0.004	0.0081	0.006	0.0113	0.005	0.0053	0.0134	0.137	0.1647	0.0044	0.0039	0.0045	0.0076	0.0103	0.0045	0.0128	0.0043	0.0046
13	rs9535651	51937090	0.73	0.893795165105119	0.71	1.13941950935302	0.211838443472894	0.86642442148225	0.0037	0.0025	0.0293	0.1531	0.0038	0.1757	0.2109	0.0051	0.004	0.0081	0.006	0.0112	0.005	0.0053	0.0134	0.137	0.1648	0.0043	0.0039	0.0045	0.0076	0.0103	0.0045	0.0129	0.0043	0.0046
13	rs76009888	51945061	0.73	0.893795165105119	0.71	1.13941950935302	0.208990979540589	0.85989781933579	0.0037	0.0025	0.0293	0.153	0.0038	0.1757	0.211	0.0051	0.004	0.0082	0.0061	0.0111	0.005	0.0053	0.0134	0.137	0.1648	0.0043	0.0039	0.0045	0.0076	0.0103	0.0046	0.013	0.0043	0.0046
13	rs117811957	51945944	0.73	0.893795165105119	0.71	1.13941950935302	0.208831205182198	0.859587282398376	0.0037	0.0025	0.0293	0.153	0.0038	0.1757	0.211	0.0051	0.004	0.0082	0.0061	0.0111	0.005	0.0053	0.0134	0.137	0.1648	0.0043	0.0039	0.0045	0.0076	0.0103	0.0046	0.013	0.0043	0.0046
13	rs77389510	51977141	0.73	0.893795165105119	0.71	1.13941950935302	0.198128340783537	0.8443994659431	0.0037	0.0025	0.0292	0.1529	0.0039	0.1754	0.2112	0.0053	0.004	0.0082	0.0061	0.0109	0.005	0.0053	0.0134	0.137	0.1649	0.0043	0.0039	0.0044	0.0076	0.0103	0.0046	0.0131	0.0043	0.0045
13	rs117250025	51989904	0.73	0.893795165105119	0.71	1.13941950935302	0.197315283452722	0.840997689749376	0.0037	0.0025	0.0292	0.1528	0.0039	0.1754	0.2113	0.0053	0.004	0.0083	0.0061	0.0109	0.0049	0.0053	0.0134	0.137	0.1649	0.0043	0.0039	0.0044	0.0076	0.0103	0.0046	0.0131	0.0044	0.0045
13	rs9568593	51997199	0.73	0.893795165105119	0.71	1.13941950935302	0.197702216344172	0.839761388845659	0.0037	0.0025	0.0292	0.1528	0.0039	0.1754	0.2113	0.0053	0.004	0.0083	0.0061	0.0109	0.0049	0.0053	0.0134	0.137	0.1649	0.0043	0.0039	0.0044	0.0076	0.0103	0.0046	0.0132	0.0044	0.0045
13	rs9316544	52008238	0.73	0.893795165105119	0.71	1.13941950935302	0.209470716196964	0.846256181764532	0.0037	0.0025	0.0292	0.1526	0.0039	0.1754	0.2115	0.0055	0.004	0.0083	0.0062	0.0106	0.0049	0.0052	0.0133	0.1369	0.165	0.0043	0.0039	0.0044	0.0076	0.0102	0.0046	0.0133	0.0043	0.0045
13	rs7324278	52029167	0.73	0.893795165105119	0.71	1.13941950935302	0.167266347829802	0.637930494938114	0.0033	0.0025	0.029	0.1525	0.004	0.1754	0.212	0.0058	0.0037	0.0086	0.0064	0.01	0.0043	0.0052	0.013	0.1387	0.1653	0.0042	0.0035	0.0044	0.0076	0.0102	0.0046	0.0134	0.0043	0.0042
13	rs35858319	52033900	0.73	0.893795165105119	0.71	1.13941950935302	0.166388726883707	0.630378716855373	0.0033	0.0025	0.0289	0.1525	0.004	0.1754	0.212	0.0058	0.0037	0.0086	0.0064	0.0099	0.0043	0.0052	0.013	0.1388	0.1653	0.0042	0.0035	0.0044	0.0076	0.0102	0.0046	0.0134	0.0043	0.0042
13	rs9535678	52036017	0.73	0.893795165105119	0.71	1.13941950935302	0.166704359917804	0.629653692671929	0.0033	0.0025	0.0289	0.1525	0.004	0.1754	0.212	0.0058	0.0037	0.0086	0.0065	0.0099	0.0043	0.0052	0.013	0.1388	0.1653	0.0042	0.0035	0.0044	0.0076	0.0103	0.0046	0.0134	0.0043	0.0042
13	rs117671823	52049912	0.73	0.893795165105119	0.72	1.059530599108	0.168782161392889	0.615338696786269	0.0033	0.0024	0.029	0.1522	0.004	0.1754	0.212	0.0059	0.0037	0.0086	0.0065	0.0098	0.0043	0.0053	0.013	0.1389	0.1653	0.0042	0.0035	0.0044	0.0076	0.0103	0.0046	0.0134	0.0043	0.0042
13	rs74084881	52053314	0.73	0.893795165105119	0.72	1.059530599108	0.169348220989852	0.611736099676105	0.0033	0.0024	0.029	0.1522	0.004	0.1755	0.212	0.0059	0.0037	0.0086	0.0065	0.0097	0.0043	0.0053	0.013	0.1389	0.1653	0.0042	0.0035	0.0044	0.0076	0.0103	0.0046	0.0134	0.0043	0.0042
13	rs118077255	52062545	0.73	0.893795165105119	0.72	1.059530599108	0.170625892948734	0.600528337276369	0.0032	0.0024	0.029	0.152	0.0041	0.1755	0.212	0.0059	0.0036	0.0087	0.0065	0.0096	0.0042	0.0053	0.013	0.139	0.1653	0.0042	0.0035	0.0044	0.0076	0.0103	0.0047	0.0135	0.0043	0.0041
13	rs192369852	52068626	0.73	0.893795165105119	0.72	1.059530599108	0.17240971342238	0.593655863591561	0.0032	0.0024	0.029	0.1519	0.0041	0.1755	0.212	0.0059	0.0036	0.0087	0.0065	0.0095	0.0042	0.0053	0.013	0.1391	0.1653	0.0042	0.0034	0.0044	0.0076	0.0103	0.0047	0.0135	0.0043	0.0041
13	rs8001787	52069594	0.73	0.893795165105119	0.72	1.059530599108	0.173018669730002	0.593941838942692	0.0032	0.0024	0.029	0.1519	0.0041	0.1755	0.212	0.0059	0.0036	0.0087	0.0066	0.0095	0.0042	0.0053	0.013	0.1391	0.1653	0.0042	0.0034	0.0044	0.0076	0.0104	0.0047	0.0135	0.0043	0.0041
13	rs78266548	52073538	0.73	0.893795165105119	0.71	1.13941950935302	0.171338126722616	0.575706472233127	0.0032	0.0024	0.029	0.1516	0.0041	0.1755	0.212	0.006	0.0036	0.0087	0.0066	0.0094	0.0042	0.0053	0.013	0.1392	0.1654	0.0042	0.0034	0.0044	0.0076	0.0104	0.0047	0.0135	0.0043	0.0041
13	rs117549033	52074862	0.73	0.893795165105119	0.71	1.13941950935302	0.171409445021082	0.568479266529112	0.0032	0.0024	0.029	0.1515	0.0041	0.1755	0.212	0.006	0.0036	0.0087	0.0066	0.0094	0.0042	0.0053	0.013	0.1392	0.1654	0.0042	0.0034	0.0044	0.0076	0.0104	0.0047	0.0135	0.0043	0.0041
13	rs118023939	52076193	0.73	0.893795165105119	0.71	1.13941950935302	0.173198011863111	0.547493053602256	0.0032	0.0024	0.0291	0.151	0.0042	0.1755	0.2122	0.006	0.0035	0.0088	0.0067	0.0093	0.0041	0.0054	0.013	0.1394	0.1654	0.0041	0.0034	0.0044	0.0076	0.0104	0.0047	0.0136	0.0044	0.0041
13	rs57387518	52077517	0.73	0.893795165105119	0.71	1.13941950935302	0.175214014622895	0.524205569219621	0.0032	0.0024	0.0291	0.1503	0.0043	0.1755	0.2123	0.0061	0.0035	0.009	0.0068	0.0092	0.0041	0.0055	0.0129	0.1395	0.1655	0.0041	0.0033	0.0044	0.0076	0.0104	0.0047	0.0136	0.0044	0.004
13	rs9526773	52080679	0.72	0.971554139537083	0.71	1.13941950935302	0.126766049826877	0.458198741319616	0.0032	0.0023	0.0292	0.1505	0.0047	0.1733	0.2136	0.0065	0.0032	0.0095	0.0068	0.0091	0.004	0.0056	0.0131	0.138	0.1666	0.004	0.0032	0.0045	0.0077	0.0107	0.0048	0.0138	0.0042	0.0039
13	rs9596526	52080700	0.72	0.971554139537083	0.71	1.13941950935302	0.122838897869074	0.432667485656692	0.0032	0.0023	0.0292	0.1505	0.0047	0.1733	0.2136	0.0065	0.0032	0.0095	0.0069	0.0091	0.0039	0.0056	0.0131	0.138	0.1666	0.0039	0.0032	0.0046	0.0077	0.0107	0.0048	0.0138	0.0043	0.0038
13	rs4943003	52090383	0.71	1.05339378298732	0.69	1.31001637589678	0.0877711048960365	0.348929055423898	0.0032	0.0022	0.029	0.1477	0.0055	0.1726	0.2163	0.0061	0.0024	0.0109	0.0063	0.009	0.0032	0.0052	0.0134	0.1422	0.1659	0.004	0.0025	0.0045	0.007	0.0108	0.005	0.0136	0.0047	0.0028
13	rs17596131	52092861	0.71	1.05339378298732	0.69	1.31001637589678	0.0931878974587547	0.365950976306509	0.0032	0.0023	0.0291	0.1476	0.0056	0.1728	0.2162	0.0061	0.0023	0.0109	0.0063	0.0091	0.0031	0.0052	0.0134	0.1423	0.1659	0.004	0.0024	0.0045	0.007	0.0108	0.005	0.0137	0.0047	0.0028
13	rs76386222	52093172	0.71	1.05339378298732	0.7	1.22290318011101	0.0894418105494577	0.365447050112352	0.0032	0.0023	0.029	0.1476	0.0056	0.1726	0.2161	0.0061	0.0023	0.0109	0.0063	0.0091	0.0031	0.0054	0.0135	0.1422	0.1659	0.004	0.0024	0.0045	0.007	0.0108	0.0052	0.0137	0.0047	0.0028
13	rs9535706	52094811	0.71	1.05339378298732	0.7	1.22290318011101	0.0952722588487712	0.388571666140115	0.0032	0.0023	0.0291	0.1476	0.0056	0.1727	0.2161	0.0062	0.0023	0.0109	0.0063	0.0091	0.0031	0.0054	0.0135	0.1422	0.1659	0.004	0.0024	0.0045	0.007	0.0108	0.0052	0.0137	0.0047	0.0028
13	rs9563061	52095585	0.71	1.05339378298732	0.7	1.22290318011101	0.0947733474528253	0.397312342086043	0.0032	0.0023	0.0291	0.1477	0.0056	0.1727	0.216	0.0062	0.0023	0.0109	0.0063	0.0091	0.0031	0.0054	0.0135	0.1422	0.1659	0.004	0.0024	0.0045	0.007	0.0108	0.0052	0.0137	0.0047	0.0028
13	rs9568622	52100472	0.71	1.05339378298732	0.7	1.22290318011101	0.0967284305553967	0.370115845543737	0.0032	0.0022	0.0292	0.1477	0.0056	0.1728	0.2158	0.0062	0.0023	0.0108	0.0062	0.0091	0.0031	0.0054	0.0135	0.1424	0.1656	0.004	0.0024	0.0045	0.0069	0.0108	0.0052	0.0137	0.0047	0.0028
13	rs74086205	52111272	0.71	1.05339378298732	0.7	1.22290318011101	0.143068288684605	0.365069234526769	0.0032	0.0022	0.0298	0.1472	0.0057	0.1731	0.2157	0.0064	0.0022	0.0107	0.0062	0.0092	0.003	0.0053	0.0139	0.1429	0.1642	0.0041	0.0023	0.0045	0.0069	0.0108	0.0052	0.0139	0.005	0.0026
13	rs118105096	52113111	0.71	1.05339378298732	0.7	1.22290318011101	0.143004175057968	0.344090821582801	0.0032	0.0022	0.0298	0.1472	0.0057	0.1731	0.2157	0.0065	0.0022	0.0107	0.0062	0.0092	0.003	0.0053	0.0139	0.1429	0.1641	0.0041	0.0023	0.0045	0.0069	0.0109	0.0052	0.0139	0.005	0.0026
13	rs80014554	52153137	0.71	1.05339378298732	0.7	1.22290318011101	0.188120710647369	0.410262900805693	0.0032	0.0022	0.0299	0.1477	0.006	0.1728	0.2149	0.0069	0.0021	0.0109	0.0062	0.0095	0.0029	0.0054	0.0142	0.1431	0.1625	0.0042	0.0023	0.0044	0.0069	0.0109	0.0053	0.0141	0.0052	0.0025
13	rs76902073	52175923	0.7	1.1393643476553	0.7	1.22290318011101	0.2048197515317	0.433195395871847	0.0032	0.0022	0.0299	0.1478	0.006	0.1728	0.2148	0.007	0.0021	0.0109	0.0062	0.0096	0.0029	0.0054	0.0142	0.1432	0.1622	0.0042	0.0023	0.0044	0.0069	0.011	0.0053	0.0141	0.0052	0.0025
13	Affx-9469857	52176195	0.7	1.1393643476553	0.71	1.13941950935302	0.208312414593265	0.44698107442655	0.0032	0.0022	0.0299	0.1478	0.006	0.1728	0.2148	0.007	0.0021	0.0109	0.0062	0.0096	0.0029	0.0054	0.0142	0.1432	0.1622	0.0042	0.0023	0.0044	0.0069	0.011	0.0053	0.0141	0.0052	0.0025
13	rs77486211	52199190	0.7	1.1393643476553	0.71	1.13941950935302	0.206046313801554	0.450712135089487	0.0032	0.0022	0.0301	0.1477	0.006	0.1728	0.2147	0.007	0.0021	0.0109	0.0061	0.0096	0.003	0.0054	0.0143	0.1431	0.1622	0.0042	0.0023	0.0044	0.0069	0.011	0.0053	0.0141	0.0052	0.0025
13	rs77930149	52223489	0.7	1.1393643476553	0.7	1.22290318011101	0.207913840398472	0.467737045518992	0.0032	0.0022	0.0303	0.1477	0.0061	0.1728	0.2147	0.0069	0.0021	0.0109	0.006	0.0096	0.003	0.0054	0.0143	0.143	0.1623	0.0042	0.0023	0.0044	0.0069	0.0109	0.0053	0.0141	0.0053	0.0025
13	rs74819112	52242876	0.7	1.1393643476553	0.71	1.13941950935302	0.209030933900761	0.464103744042763	0.0032	0.0022	0.0304	0.1477	0.0061	0.1728	0.2146	0.0069	0.0021	0.0109	0.006	0.0096	0.003	0.0054	0.0143	0.1429	0.1623	0.0042	0.0023	0.0044	0.0069	0.0109	0.0053	0.0141	0.0053	0.0025
13	rs9568650	52253655	0.7	1.1393643476553	0.71	1.13941950935302	0.210311748006871	0.462491324204394	0.0032	0.0022	0.0304	0.1477	0.0061	0.1727	0.2146	0.0069	0.0021	0.0109	0.006	0.0096	0.003	0.0054	0.0143	0.1429	0.1623	0.0042	0.0023	0.0044	0.0069	0.0109	0.0053	0.0141	0.0053	0.0025
13	rs12428714	52277067	0.7	1.1393643476553	0.71	1.13941950935302	0.204859253400398	0.430821159735857	0.0032	0.0022	0.0304	0.1477	0.0061	0.1727	0.2146	0.0069	0.0021	0.0109	0.006	0.0096	0.003	0.0054	0.0143	0.1429	0.1623	0.0042	0.0023	0.0044	0.007	0.0109	0.0053	0.0141	0.0053	0.0025
13	rs117913052	52295330	0.7	1.1393643476553	0.71	1.13941950935302	0.201673570270599	0.412866600623244	0.0032	0.0022	0.0304	0.1477	0.0061	0.1727	0.2146	0.0069	0.0021	0.0109	0.0059	0.0096	0.003	0.0054	0.0143	0.143	0.1622	0.0042	0.0023	0.0044	0.007	0.0109	0.0053	0.0141	0.0053	0.0025
13	rs55687930	52303809	0.7	1.1393643476553	0.71	1.13941950935302	0.207396338124456	0.46302863424001	0.0032	0.0022	0.0304	0.1476	0.0061	0.1727	0.2145	0.0069	0.0021	0.011	0.0059	0.0097	0.003	0.0054	0.0144	0.143	0.1621	0.0043	0.0023	0.0044	0.007	0.0109	0.0053	0.0141	0.0053	0.0025
13	rs117341248	52311256	0.7	1.1393643476553	0.72	1.059530599108	0.208711419650514	0.472187762703132	0.0033	0.0022	0.0305	0.1476	0.0061	0.1727	0.2145	0.0069	0.0021	0.011	0.0059	0.0097	0.003	0.0054	0.0144	0.143	0.1621	0.0043	0.0023	0.0044	0.0071	0.0109	0.0053	0.0141	0.0053	0.0025
13	rs75269666	52313822	0.7	1.1393643476553	0.72	1.059530599108	0.207953678428446	0.470298239049356	0.0033	0.0022	0.0305	0.1476	0.0061	0.1727	0.2145	0.0069	0.0021	0.011	0.0059	0.0097	0.003	0.0054	0.0144	0.143	0.1621	0.0043	0.0023	0.0044	0.0071	0.0109	0.0053	0.0141	0.0053	0.0025
13	rs11839640	52318522	0.7	1.1393643476553	0.72	1.059530599108	0.209951073191156	0.481664775832019	0.0033	0.0022	0.0305	0.1476	0.0061	0.1727	0.2145	0.0069	0.0021	0.011	0.006	0.0097	0.003	0.0054	0.0144	0.143	0.162	0.0043	0.0023	0.0044	0.0071	0.0109	0.0053	0.0141	0.0053	0.0025
13	rs12430600	52329758	0.7	1.1393643476553	0.72	1.059530599108	0.217680232755973	0.486285410258839	0.0033	0.0022	0.0305	0.1476	0.0061	0.1726	0.2145	0.0069	0.0021	0.011	0.006	0.0097	0.003	0.0054	0.0144	0.143	0.162	0.0043	0.0023	0.0044	0.0071	0.0109	0.0053	0.0141	0.0053	0.0025
13	rs35409673	52332329	0.7	1.1393643476553	0.73	0.98319925910612	0.220387538187495	0.498297082620606	0.0033	0.0022	0.0305	0.1476	0.0061	0.1726	0.2144	0.0069	0.0021	0.011	0.006	0.0097	0.003	0.0054	0.0144	0.143	0.162	0.0043	0.0023	0.0044	0.0071	0.0109	0.0053	0.0141	0.0053	0.0025
13	rs9535753	52335201	0.7	1.1393643476553	0.73	0.98319925910612	0.223196473117255	0.497338866831502	0.0033	0.0022	0.0305	0.1476	0.0061	0.1726	0.2144	0.0069	0.0021	0.011	0.0061	0.0097	0.003	0.0054	0.0144	0.143	0.1619	0.0043	0.0023	0.0044	0.0071	0.0109	0.0053	0.014	0.0053	0.0025
13	rs2296029	52335765	0.7	1.1393643476553	0.73	0.98319925910612	0.223072130434435	0.499666778159283	0.0033	0.0022	0.0305	0.1476	0.0061	0.1726	0.2144	0.0069	0.0021	0.011	0.0061	0.0097	0.0031	0.0054	0.0144	0.143	0.1619	0.0043	0.0023	0.0044	0.0071	0.0109	0.0053	0.014	0.0053	0.0025
13	rs80008756	52338555	0.7	1.1393643476553	0.73	0.98319925910612	0.233099209679964	0.507217165203945	0.0033	0.0022	0.0305	0.1479	0.0061	0.1726	0.2144	0.0069	0.0021	0.011	0.0061	0.0097	0.0031	0.0054	0.0144	0.143	0.1619	0.0043	0.0023	0.0044	0.0071	0.0107	0.0053	0.014	0.0053	0.0025
13	rs9535754	52339050	0.7	1.1393643476553	0.73	0.98319925910612	0.235697679800969	0.50282070914233	0.0033	0.0022	0.0305	0.1479	0.0061	0.1726	0.2144	0.0069	0.0021	0.011	0.0061	0.0097	0.0031	0.0054	0.0144	0.143	0.1619	0.0043	0.0023	0.0044	0.0072	0.0106	0.0053	0.014	0.0053	0.0025
13	rs10676	52343391	0.7	1.1393643476553	0.73	0.98319925910612	0.233311598857846	0.493237574121191	0.0033	0.0022	0.0305	0.1479	0.0062	0.1726	0.2143	0.007	0.0021	0.011	0.0061	0.0098	0.0031	0.0054	0.0144	0.1431	0.1617	0.0043	0.0023	0.0044	0.0072	0.0106	0.0053	0.014	0.0053	0.0026
13	rs9535757	52352132	0.7	1.1393643476553	0.73	0.98319925910612	0.335507514908354	0.661150023893597	0.0036	0.0023	0.0312	0.1467	0.0067	0.1728	0.2123	0.0074	0.0021	0.0113	0.0063	0.0109	0.0033	0.0055	0.0143	0.1439	0.1593	0.0042	0.0023	0.0044	0.0074	0.0109	0.0054	0.0138	0.0054	0.0027
13	rs75954739	52363411	0.69	1.22951255717774	0.73	0.98319925910612	0.427618677988836	0.649881384989411	0.0039	0.0024	0.0322	0.1458	0.0073	0.1731	0.2117	0.0075	0.002	0.0117	0.0062	0.0117	0.0036	0.0055	0.0144	0.1432	0.1565	0.004	0.0022	0.0044	0.0075	0.0111	0.0058	0.014	0.0059	0.0028
13	rs61729904	52365354	0.69	1.22951255717774	0.73	0.98319925910612	0.442525703936929	0.640986180539161	0.0039	0.0024	0.0323	0.1454	0.0074	0.1733	0.2116	0.0076	0.0019	0.0117	0.0062	0.0118	0.0036	0.0056	0.0145	0.1431	0.1562	0.0039	0.0021	0.0044	0.0077	0.0111	0.0059	0.0141	0.006	0.0028
13	rs2773267	52376583	0.69	1.22951255717774	0.73	0.98319925910612	0.54484686117325	0.641131774024528	0.004	0.0024	0.0326	0.1447	0.0077	0.1735	0.2114	0.0077	0.0018	0.0118	0.0062	0.0119	0.0037	0.0059	0.0146	0.1431	0.1555	0.0038	0.002	0.0044	0.0078	0.0112	0.0059	0.0142	0.0061	0.0028
13	rs12864768	52386280	0.69	1.22951255717774	0.73	0.98319925910612	0.716550421924811	0.588513957939734	0.0043	0.0024	0.0327	0.1447	0.0078	0.1737	0.2111	0.0078	0.0018	0.0113	0.0062	0.012	0.0036	0.0058	0.0148	0.1432	0.1549	0.0038	0.0018	0.0044	0.0081	0.0113	0.006	0.0142	0.0063	0.0028
13	rs117201520	52389176	0.69	1.22951255717774	0.73	0.98319925910612	0.883727285687051	0.560428179321498	0.0044	0.0024	0.0328	0.1447	0.0079	0.1738	0.2109	0.0078	0.0017	0.0111	0.0062	0.012	0.0036	0.0058	0.0149	0.1433	0.1545	0.0037	0.0017	0.0045	0.0082	0.0113	0.006	0.0142	0.0063	0.0028
13	rs4290380	52389347	0.69	1.22951255717774	0.73	0.98319925910612	0.912953801245172	0.599524926517644	0.0044	0.0024	0.0328	0.1447	0.0079	0.1738	0.2109	0.0078	0.0017	0.0111	0.0062	0.012	0.0036	0.0058	0.0149	0.1433	0.1545	0.0037	0.0017	0.0045	0.0082	0.0113	0.006	0.0142	0.0063	0.0028
13	rs9316557	52389743	0.69	1.22951255717774	0.73	0.98319925910612	1.00007112741383	0.574003962003608	0.0044	0.0024	0.0328	0.1448	0.0079	0.1738	0.2109	0.0079	0.0017	0.0112	0.0062	0.012	0.0036	0.0057	0.0149	0.1431	0.1545	0.0039	0.0017	0.0045	0.0082	0.0112	0.006	0.0141	0.0063	0.0028
13	rs9535762	52390603	0.69	1.22951255717774	0.73	0.98319925910612	1.14941686696492	0.606844617274835	0.0046	0.0024	0.0328	0.145	0.0078	0.1746	0.2109	0.008	0.0017	0.0113	0.0062	0.012	0.0036	0.0056	0.0149	0.1429	0.1545	0.0039	0.0017	0.0044	0.0082	0.0108	0.006	0.0138	0.0063	0.0028
13	rs9526796	52392161	0.68	1.32388185841529	0.73	0.98319925910612	1.33979364821113	0.596803402320768	0.0048	0.0024	0.0328	0.1446	0.0078	0.1754	0.211	0.008	0.0017	0.0113	0.0061	0.0119	0.0035	0.0055	0.0148	0.1432	0.1541	0.0039	0.0017	0.0044	0.0082	0.0107	0.0059	0.0137	0.0063	0.0028
13	rs55649476	52392273	0.68	1.32388185841529	0.73	0.98319925910612	1.34066024240465	0.57343673020212	0.0048	0.0024	0.0328	0.1442	0.0078	0.1753	0.2111	0.008	0.0017	0.0113	0.0061	0.0119	0.0035	0.0055	0.0148	0.1436	0.1541	0.0039	0.0017	0.0044	0.0083	0.0107	0.0059	0.0136	0.0063	0.0028
13	rs9535764	52393117	0.68	1.32388185841529	0.73	0.98319925910612	1.34740762718801	0.567771912142077	0.0048	0.0024	0.0328	0.1443	0.0078	0.1749	0.2112	0.008	0.0017	0.0114	0.006	0.0119	0.0035	0.0055	0.0148	0.1439	0.154	0.0039	0.0016	0.0045	0.0084	0.0107	0.0059	0.0136	0.0063	0.0028
13	rs61957362	52401617	0.68	1.32388185841529	0.73	0.98319925910612	1.5605964575878	0.39898945401888	0.0049	0.0026	0.0333	0.1435	0.0074	0.1725	0.2137	0.0082	0.0013	0.0118	0.0058	0.0119	0.0034	0.0055	0.0149	0.1458	0.1527	0.0035	0.0013	0.0049	0.0093	0.0108	0.0057	0.0133	0.006	0.0024
13	rs9596586	52401889	0.68	1.32388185841529	0.73	0.98319925910612	1.59423525183224	0.41651929660244	0.0049	0.0026	0.0333	0.1435	0.0074	0.1724	0.2139	0.0082	0.0013	0.0118	0.0058	0.0119	0.003	0.0055	0.0149	0.1459	0.153	0.0035	0.0013	0.0049	0.0094	0.0109	0.0057	0.0133	0.006	0.0023
13	rs9316560	52402022	0.68	1.32388185841529	0.73	0.98319925910612	1.54260622550364	0.371380550087969	0.0049	0.0026	0.0333	0.1436	0.0074	0.1725	0.2139	0.0082	0.0013	0.0118	0.0058	0.0119	0.003	0.0055	0.0149	0.1459	0.1529	0.0035	0.0013	0.0049	0.0094	0.0109	0.0057	0.0133	0.006	0.0023
13	rs6561649	52403272	0.68	1.32388185841529	0.74	0.910385700718773	1.49219678645426	0.366203013095	0.0049	0.0025	0.0334	0.1437	0.0074	0.1725	0.214	0.0082	0.0013	0.0118	0.0058	0.012	0.0031	0.0055	0.0149	0.1458	0.1527	0.0035	0.0012	0.0049	0.0094	0.0108	0.0057	0.0133	0.0061	0.0023
13	rs56023833	52407463	0.67	1.42251265947232	0.75	0.841047356078831	1.46423550233177	0.385883260852052	0.0048	0.0025	0.0335	0.144	0.0073	0.1727	0.2142	0.0082	0.0012	0.0118	0.0058	0.0124	0.0031	0.0054	0.0151	0.1455	0.1519	0.0034	0.0012	0.0049	0.0096	0.0108	0.0056	0.0133	0.0062	0.0022
13	rs7318017	52410120	0.67	1.42251265947232	0.75	0.841047356078831	1.55123619013684	0.406106348830128	0.0047	0.0024	0.0338	0.1444	0.0073	0.1729	0.2144	0.0082	0.0011	0.0119	0.0057	0.013	0.0033	0.0054	0.0153	0.1449	0.1506	0.0033	0.0011	0.005	0.0099	0.0109	0.0054	0.0133	0.0064	0.0021
13	rs61957368	52410511	0.67	1.42251265947232	0.75	0.841047356078831	1.57120207824185	0.493374143807503	0.0047	0.0025	0.0339	0.1445	0.0071	0.1727	0.2148	0.0082	0.0011	0.0118	0.0054	0.0139	0.0034	0.0051	0.0154	0.1452	0.1491	0.003	0.001	0.005	0.011	0.0115	0.0046	0.013	0.0068	0.0019
13	rs35738901	52411826	0.65	1.63270652839539	0.75	0.841047356078831	1.44824592456965	0.478410021180755	0.0042	0.0024	0.034	0.1454	0.0066	0.1714	0.2175	0.0077	9e-04	0.0117	0.0047	0.0155	0.0032	0.0048	0.0166	0.1469	0.1442	0.003	8e-04	0.0055	0.0127	0.0124	0.0037	0.0129	0.0068	0.0012
13	rs73199786	52412311	0.65	1.63270652839539	0.74	0.910385700718773	1.45876595469756	0.432271666213105	0.0041	0.0024	0.034	0.1455	0.0066	0.1713	0.2178	0.0076	9e-04	0.0117	0.0046	0.0156	0.0032	0.0047	0.0167	0.147	0.1437	0.003	8e-04	0.0055	0.0129	0.0125	0.0036	0.0129	0.0068	0.0012
13	rs76322991	52414030	0.64	1.74433716203977	0.74	0.910385700718773	1.51077718538601	0.396538947424643	0.0039	0.0024	0.0341	0.1457	0.0064	0.1707	0.2185	0.0075	9e-04	0.0116	0.0045	0.0161	0.0032	0.0046	0.0172	0.1474	0.1418	0.0031	8e-04	0.0057	0.0135	0.0129	0.0033	0.013	0.0068	0.0011
13	rs7326878	52416567	0.64	1.74433716203977	0.74	0.910385700718773	1.91723952770651	0.527675634173482	0.0039	0.0024	0.0344	0.1455	0.0064	0.1701	0.2191	0.0073	8e-04	0.0117	0.0044	0.0165	0.0032	0.0046	0.0174	0.1483	0.1404	0.0031	8e-04	0.0058	0.0137	0.0131	0.0032	0.013	0.0069	0.0011
13	rs17600458	52416912	0.64	1.74433716203977	0.74	0.910385700718773	1.94610027544527	0.545671271727352	0.0038	0.0024	0.0345	0.1455	0.0064	0.1701	0.2191	0.0073	8e-04	0.0117	0.0044	0.0166	0.0031	0.0046	0.0174	0.1483	0.1404	0.0031	7e-04	0.0058	0.0137	0.0131	0.0032	0.013	0.007	0.001
13	rs944168	52417538	0.64	1.74433716203977	0.74	0.910385700718773	1.92600302026308	0.545531196764305	0.0038	0.0024	0.0345	0.1454	0.0064	0.1701	0.2192	0.0072	8e-04	0.0117	0.0044	0.0166	0.0031	0.0046	0.0174	0.1483	0.1403	0.0031	7e-04	0.0058	0.0137	0.0131	0.0032	0.013	0.007	0.001
13	rs115476527	52418801	0.64	1.74433716203977	0.74	0.910385700718773	1.92534528892457	0.526148099722774	0.0038	0.0024	0.0345	0.1454	0.0064	0.1701	0.2192	0.0072	8e-04	0.0117	0.0044	0.0166	0.0031	0.0046	0.0174	0.1484	0.1402	0.0031	7e-04	0.0058	0.0138	0.0131	0.0032	0.013	0.0069	0.001
13	rs77064067	52420050	0.64	1.74433716203977	0.74	0.910385700718773	1.92677046959535	0.51755918120838	0.0038	0.0024	0.0345	0.1454	0.0064	0.1702	0.2192	0.0072	8e-04	0.0117	0.0044	0.0166	0.0031	0.0046	0.0173	0.1484	0.1402	0.0031	7e-04	0.0058	0.0138	0.0131	0.0032	0.013	0.0069	0.001
13	rs118026173	52423968	0.64	1.74433716203977	0.74	0.910385700718773	1.91975764497226	0.495150429884833	0.0038	0.0024	0.0345	0.1454	0.0064	0.1703	0.2194	0.0071	8e-04	0.0117	0.0044	0.0166	0.0031	0.0045	0.0173	0.1486	0.1398	0.0031	7e-04	0.0058	0.0139	0.0131	0.0032	0.013	0.0069	0.001
13	rs686321	52426096	0.63	1.86036480438905	0.75	0.841047356078831	2.06342969882863	0.513140139810869	0.0037	0.0025	0.0345	0.1451	0.0064	0.1707	0.22	0.0068	8e-04	0.0117	0.0042	0.0167	0.0031	0.0044	0.0171	0.149	0.1388	0.0032	6e-04	0.0059	0.0143	0.0132	0.0032	0.0132	0.0069	0.001
13	rs9535773	52429197	0.63	1.86036480438905	0.75	0.841047356078831	1.89451799421189	0.512864267370056	0.0035	0.0026	0.0337	0.1457	0.0065	0.1704	0.2215	0.0064	7e-04	0.0117	0.0041	0.0166	0.003	0.0045	0.0181	0.1489	0.1365	0.003	5e-04	0.006	0.0155	0.0131	0.0038	0.0132	0.0066	8e-04
13	rs117617890	52438904	0.63	1.86036480438905	0.75	0.841047356078831	1.85887578259936	0.547913677463002	0.0035	0.0027	0.0336	0.1458	0.0065	0.1703	0.2218	0.0063	7e-04	0.0117	0.0041	0.0166	0.0029	0.0045	0.0183	0.1488	0.136	0.0029	5e-04	0.0061	0.0157	0.0131	0.004	0.0133	0.0066	8e-04
13	rs17076052	52439890	0.63	1.86036480438905	0.75	0.841047356078831	1.96439136499404	0.611160148626596	0.0035	0.0027	0.0336	0.1459	0.0065	0.1703	0.2218	0.0063	7e-04	0.0117	0.0041	0.0166	0.0029	0.0045	0.0183	0.1488	0.1359	0.0029	4e-04	0.0061	0.0158	0.0131	0.004	0.0133	0.0066	8e-04
13	rs1054515	52440130	0.63	1.86036480438905	0.75	0.841047356078831	1.96670940041233	0.655583300460394	0.0035	0.0027	0.0333	0.146	0.0065	0.1703	0.2219	0.0063	7e-04	0.0117	0.0041	0.0166	0.0029	0.0045	0.0183	0.1488	0.136	0.0029	4e-04	0.0061	0.0158	0.0131	0.004	0.0133	0.0066	8e-04
13	rs11617792	52448966	0.62	1.9808177460267	0.75	0.841047356078831	2.17262052756304	0.77752917432667	0.0034	0.0026	0.0335	0.145	0.0065	0.1706	0.222	0.0063	6e-04	0.0116	0.004	0.0166	0.0029	0.0044	0.0188	0.1494	0.136	0.0028	4e-04	0.0061	0.0161	0.0132	0.0041	0.0131	0.0064	8e-04
13	rs9535781	52449347	0.62	1.9808177460267	0.76	0.775138689739853	2.20349944515699	0.783614943746558	0.0034	0.0026	0.0335	0.145	0.0065	0.1706	0.222	0.0063	6e-04	0.0116	0.004	0.0166	0.0029	0.0044	0.0188	0.1494	0.136	0.0028	4e-04	0.0061	0.0161	0.0132	0.0041	0.0131	0.0064	8e-04
13	rs7324123	52455170	0.63	1.86036480438905	0.76	0.775138689739853	2.07398424421749	0.736571494369396	0.0033	0.0026	0.0335	0.1454	0.0064	0.1698	0.2225	0.0063	6e-04	0.0116	0.004	0.0162	0.0028	0.0041	0.0194	0.149	0.1361	0.0027	4e-04	0.0062	0.0166	0.0131	0.0043	0.0132	0.0063	7e-04
13	rs965620	52459777	0.62	1.9808177460267	0.76	0.775138689739853	2.13155681441545	0.762056934347811	0.0033	0.0026	0.0336	0.1455	0.0065	0.1695	0.2225	0.0063	6e-04	0.0116	0.004	0.0162	0.0028	0.004	0.0196	0.1489	0.1359	0.0027	4e-04	0.0062	0.0167	0.0131	0.0044	0.0132	0.0063	7e-04
13	rs75883349	52466145	0.62	1.9808177460267	0.76	0.775138689739853	2.16714579948635	0.801626795434755	0.0034	0.0026	0.0336	0.1455	0.0065	0.1694	0.2224	0.0063	6e-04	0.0117	0.004	0.0162	0.0028	0.0039	0.0196	0.1487	0.1358	0.0027	4e-04	0.0062	0.0168	0.0131	0.0045	0.0132	0.0063	7e-04
13	rs3803203	52470485	0.62	1.9808177460267	0.76	0.775138689739853	2.20372870539213	0.850127053893421	0.0034	0.0026	0.0337	0.1456	0.0064	0.1704	0.2227	0.0064	7e-04	0.0116	0.0041	0.0161	0.0028	0.0039	0.0193	0.1486	0.135	0.0027	5e-04	0.0063	0.017	0.0128	0.0046	0.0132	0.0063	7e-04
13	rs9563077	52472868	0.62	1.9808177460267	0.76	0.775138689739853	1.88874310770443	0.771301874276191	0.0034	0.0026	0.0338	0.1461	0.0064	0.1697	0.2225	0.0064	6e-04	0.0119	0.004	0.0163	0.0028	0.0039	0.0174	0.1495	0.1357	0.0022	5e-04	0.0063	0.0172	0.0128	0.0046	0.0132	0.0063	8e-04
13	rs73202032	52474711	0.62	1.9808177460267	0.76	0.775138689739853	1.83542297703833	0.735820387082667	0.0034	0.0026	0.0339	0.146	0.0064	0.1697	0.2226	0.0064	7e-04	0.0119	0.004	0.0163	0.0028	0.0039	0.0174	0.1495	0.1356	0.0022	5e-04	0.0064	0.0172	0.0129	0.0046	0.0133	0.0063	8e-04
13	rs61957418	52477074	0.62	1.9808177460267	0.77	0.712611004068267	1.86592065039814	0.803157219653106	0.0034	0.0026	0.0339	0.1459	0.0064	0.1696	0.2227	0.0065	7e-04	0.0119	0.004	0.0163	0.0028	0.0039	0.0174	0.1495	0.1356	0.0022	5e-04	0.0064	0.0173	0.0129	0.0046	0.0133	0.0063	8e-04
13	rs34547650	52485401	0.62	1.9808177460267	0.77	0.712611004068267	1.75877123635584	0.734618966217973	0.0034	0.0027	0.0341	0.1461	0.0064	0.1698	0.2223	0.0064	7e-04	0.0119	0.0039	0.0163	0.0027	0.0039	0.0175	0.1494	0.1353	0.0021	5e-04	0.0065	0.0177	0.0128	0.0047	0.0133	0.0061	8e-04
13	rs7330259	52495278	0.61	2.10572237435731	0.77	0.712611004068267	1.69353128040789	0.859121520350892	0.0035	0.0029	0.0342	0.1466	0.0062	0.1699	0.2218	0.0063	8e-04	0.0119	0.0037	0.0161	0.0025	0.004	0.0175	0.1492	0.1348	0.002	5e-04	0.0066	0.0186	0.0126	0.0048	0.0135	0.0059	8e-04
13	rs9535790	52498578	0.61	2.10572237435731	0.77	0.712611004068267	1.74985310131378	0.998502923481636	0.0035	0.0032	0.0343	0.1467	0.0063	0.17	0.2217	0.0063	8e-04	0.0119	0.0035	0.0161	0.0025	0.004	0.0176	0.149	0.134	0.0019	6e-04	0.0066	0.0192	0.0125	0.0049	0.0137	0.0057	8e-04
13	rs74352196	52499146	0.61	2.10572237435731	0.77	0.712611004068267	1.75080785990096	0.996583592614322	0.0035	0.0032	0.0344	0.1467	0.0063	0.17	0.2217	0.0063	8e-04	0.0119	0.0035	0.0161	0.0025	0.004	0.0176	0.149	0.1339	0.0019	6e-04	0.0066	0.0192	0.0124	0.0049	0.0138	0.0057	8e-04
13	rs1051332	52507720	0.6	2.23510331793959	0.77	0.712611004068267	2.08343101819812	1.18818730962638	0.0035	0.0035	0.0345	0.1469	0.0061	0.1702	0.2216	0.0062	8e-04	0.0119	0.0034	0.016	0.0025	0.0041	0.0177	0.1488	0.1332	0.0018	6e-04	0.0067	0.0198	0.0124	0.005	0.014	0.0055	9e-04
13	rs7334118	52513266	0.6	2.23510331793959	0.78	0.653412240020304	2.15985317053047	1.25593018139363	0.0035	0.0036	0.0346	0.1469	0.0061	0.1702	0.2217	0.0062	8e-04	0.0119	0.0034	0.016	0.0025	0.0041	0.0177	0.1488	0.1332	0.0018	6e-04	0.0067	0.0198	0.0123	0.005	0.014	0.0054	9e-04
13	rs3783240	52516230	0.6	2.23510331793959	0.82	0.448736318624531	2.17170776038888	1.28267286494269	0.0035	0.0036	0.0346	0.1469	0.006	0.1702	0.2217	0.0062	8e-04	0.0119	0.0034	0.016	0.0025	0.0041	0.0177	0.1488	0.1332	0.0018	6e-04	0.0067	0.0198	0.0123	0.005	0.014	0.0054	9e-04
13	rs9526810	52517528	0.6	2.23510331793959	0.82	0.448736318624531	2.17775716942617	1.27949210116561	0.0035	0.0036	0.0346	0.1469	0.006	0.1702	0.2217	0.0062	8e-04	0.0119	0.0034	0.016	0.0025	0.0041	0.0177	0.1488	0.1332	0.0018	6e-04	0.0067	0.0198	0.0123	0.005	0.014	0.0054	9e-04
13	rs1801248	52520435	0.6	2.23510331793959	0.82	0.448736318624531	2.18461216255669	1.28568746936207	0.0035	0.0036	0.0346	0.1468	0.006	0.1702	0.2217	0.0062	8e-04	0.0118	0.0034	0.016	0.0025	0.0041	0.0177	0.1488	0.1333	0.0018	6e-04	0.0067	0.0198	0.0123	0.005	0.014	0.0054	9e-04
13	rs1801247	52520471	0.6	2.23510331793959	0.82	0.448736318624531	2.18461216255669	1.28568746936207	0.0035	0.0036	0.0346	0.1468	0.006	0.1702	0.2217	0.0062	8e-04	0.0118	0.0034	0.016	0.0025	0.0041	0.0177	0.1489	0.1333	0.0018	6e-04	0.0067	0.0198	0.0123	0.005	0.014	0.0054	9e-04
13	rs732774	52523808	0.6	2.23510331793959	0.82	0.448736318624531	2.15723434158861	1.26728393890915	0.0035	0.0036	0.0347	0.1466	0.006	0.17	0.2218	0.0062	8e-04	0.0118	0.0035	0.016	0.0025	0.0041	0.0176	0.1487	0.1335	0.0018	6e-04	0.0067	0.0198	0.0122	0.005	0.014	0.0055	9e-04
13	rs1061472	52524488	0.6	2.23510331793959	0.81	0.49521423796015	2.15973928684132	1.27547623597446	0.0035	0.0036	0.0347	0.1466	0.006	0.17	0.2218	0.0062	8e-04	0.0118	0.0035	0.016	0.0025	0.0041	0.0176	0.1487	0.1335	0.0018	6e-04	0.0067	0.0198	0.0122	0.005	0.014	0.0055	9e-04
13	rs4943049	52536518	0.59	2.36898357969861	0.81	0.49521423796015	2.16315664964188	1.35856339841395	0.0035	0.0037	0.0347	0.1465	0.006	0.1703	0.2214	0.0062	9e-04	0.0118	0.0036	0.016	0.0027	0.0042	0.0177	0.1485	0.1332	0.002	6e-04	0.0068	0.02	0.0121	0.005	0.0139	0.0055	9e-04
13	rs61957455	52540786	0.59	2.36898357969861	0.81	0.49521423796015	2.2359012098442	1.30111430913891	0.0035	0.004	0.0348	0.1463	0.0059	0.1708	0.2206	0.0063	0.001	0.0119	0.0036	0.0158	0.003	0.0043	0.0173	0.1485	0.1322	0.0023	7e-04	0.0068	0.0203	0.0119	0.005	0.014	0.0056	0.001
13	rs1801244	52544805	0.59	2.36898357969861	0.8	0.544775224122235	2.41525754654795	1.59954270249986	0.0035	0.0041	0.0348	0.1462	0.0059	0.1709	0.2205	0.0064	0.0011	0.0119	0.0037	0.0158	0.0031	0.0043	0.0173	0.1485	0.132	0.0024	7e-04	0.0069	0.0204	0.0119	0.005	0.0141	0.0056	0.001
13	rs1801243	52548140	0.59	2.36898357969861	0.81	0.49521423796015	2.52628701059219	1.62212997009888	0.0034	0.0041	0.0347	0.1461	0.0059	0.1707	0.2203	0.0064	0.0011	0.012	0.0037	0.0158	0.0031	0.0043	0.0174	0.1484	0.1315	0.0024	7e-04	0.0069	0.0211	0.012	0.005	0.0141	0.0056	0.001
13	rs17479855	52549610	0.59	2.36898357969861	0.81	0.49521423796015	2.50333618429539	1.57960237339478	0.0034	0.0041	0.0347	0.146	0.0059	0.1707	0.2203	0.0064	0.0011	0.012	0.0037	0.0158	0.0031	0.0043	0.0174	0.1484	0.1315	0.0024	7e-04	0.0069	0.0211	0.012	0.005	0.0141	0.0056	0.001
13	rs73184327	52568836	0.58	2.50738465973934	0.81	0.49521423796015	2.5955264480117	1.66709853539385	0.0034	0.0041	0.0348	0.1457	0.0059	0.1711	0.2201	0.0065	0.001	0.0124	0.0037	0.0157	0.0031	0.0044	0.0173	0.1486	0.1307	0.0024	7e-04	0.0069	0.0212	0.0121	0.005	0.0142	0.0056	0.001
13	rs35206614	52577849	0.58	2.50738465973934	0.81	0.49521423796015	2.6685020757404	1.68702703734392	0.0034	0.0041	0.0348	0.1456	0.0059	0.1712	0.22	0.0066	0.001	0.0125	0.0037	0.0157	0.0032	0.0044	0.0173	0.1486	0.1304	0.0024	7e-04	0.0069	0.0212	0.0121	0.005	0.0143	0.0056	0.001
13	rs2277448	52585548	0.58	2.50738465973934	0.8	0.544775224122235	2.87261481785583	1.84466792778067	0.0034	0.0041	0.0348	0.1455	0.0059	0.1713	0.2199	0.0066	0.001	0.0126	0.0037	0.0157	0.0032	0.0045	0.0173	0.1487	0.1302	0.0024	7e-04	0.0069	0.0212	0.0121	0.005	0.0143	0.0056	0.001
13	rs111871296	52586752	0.58	2.50738465973934	0.8	0.544775224122235	2.8873118484112	1.85566276229807	0.0034	0.0041	0.0348	0.1455	0.0059	0.1713	0.2199	0.0066	0.001	0.0126	0.0037	0.0157	0.0032	0.0045	0.0173	0.1487	0.1302	0.0024	7e-04	0.0069	0.0212	0.0121	0.005	0.0143	0.0056	0.001
13	rs77505745	52586922	0.58	2.50738465973934	0.8	0.544775224122235	2.88893236963842	1.85654984660615	0.0034	0.0041	0.0348	0.1454	0.0059	0.1713	0.2199	0.0066	0.001	0.0126	0.0037	0.0157	0.0032	0.0045	0.0173	0.1487	0.1302	0.0024	7e-04	0.0069	0.0212	0.0121	0.005	0.0143	0.0056	0.001
13	rs17480245	52598189	0.58	2.50738465973934	0.8	0.544775224122235	2.90777501656348	1.86702197341072	0.0034	0.0041	0.0348	0.1454	0.0059	0.1713	0.2199	0.0067	0.001	0.0126	0.0037	0.0157	0.0032	0.0045	0.0173	0.1487	0.1301	0.0024	7e-04	0.007	0.0212	0.0122	0.005	0.0143	0.0056	0.001
13	rs3742289	52603194	0.58	2.50738465973934	0.8	0.544775224122235	2.91402226749825	1.8381109314134	0.0034	0.0041	0.0348	0.1454	0.0059	0.1713	0.2199	0.0067	0.001	0.0126	0.0037	0.0157	0.0032	0.0045	0.0173	0.1487	0.1301	0.0024	7e-04	0.007	0.0212	0.0122	0.005	0.0143	0.0056	0.001
13	rs3742290	52603241	0.58	2.50738465973934	0.8	0.544775224122235	2.91489719808861	1.83846527852416	0.0034	0.0041	0.0348	0.1454	0.0059	0.1713	0.2199	0.0067	0.001	0.0126	0.0037	0.0157	0.0032	0.0045	0.0173	0.1487	0.1301	0.0024	7e-04	0.007	0.0213	0.0122	0.005	0.0143	0.0056	0.001
13	rs3742291	52603775	0.58	2.50738465973934	0.8	0.544775224122235	2.94983228805228	1.84324991701366	0.0034	0.0041	0.0348	0.1454	0.0059	0.1713	0.2199	0.0065	0.001	0.0126	0.0037	0.0157	0.0032	0.0045	0.0173	0.1487	0.1301	0.0025	7e-04	0.007	0.0213	0.0122	0.005	0.0143	0.0056	0.001
13	rs17402034	52603896	0.58	2.50738465973934	0.8	0.544775224122235	2.94882886240284	1.84112319220418	0.0034	0.0041	0.0348	0.1454	0.0059	0.1713	0.2199	0.0065	0.001	0.0126	0.0037	0.0157	0.0032	0.0045	0.0173	0.1487	0.1301	0.0025	7e-04	0.007	0.0213	0.0122	0.005	0.0143	0.0056	0.001
13	rs6650383	52618797	0.58	2.50738465973934	0.79	0.597486775499064	2.84961767937534	1.8172217797412	0.0034	0.0035	0.0348	0.1454	0.0059	0.1713	0.2199	0.0065	0.001	0.0133	0.0037	0.0157	0.0032	0.0045	0.0173	0.1487	0.13	0.0025	7e-04	0.007	0.0213	0.0122	0.005	0.0143	0.0056	0.001
13	rs73184346	52625241	0.58	2.50738465973934	0.79	0.597486775499064	2.7388989368662	1.92842188168681	0.0033	0.0035	0.0348	0.1454	0.0059	0.1713	0.2196	0.0065	0.001	0.0132	0.0037	0.0156	0.0032	0.0045	0.0174	0.1484	0.13	0.0025	8e-04	0.007	0.0213	0.0122	0.0051	0.0145	0.0057	0.0011
13	rs78202619	52625820	0.58	2.50738465973934	0.79	0.597486775499064	2.73436028869631	1.92146713240574	0.0033	0.0035	0.0348	0.1454	0.0059	0.1713	0.2196	0.0065	0.001	0.0132	0.0037	0.0156	0.0032	0.0045	0.0174	0.1483	0.13	0.0025	8e-04	0.007	0.0213	0.0122	0.0051	0.0145	0.0057	0.0011
13	rs35703449	52634804	0.58	2.50738465973934	0.79	0.597486775499064	2.73497348693676	1.9634264364567	0.0033	0.0035	0.0348	0.1454	0.0059	0.1714	0.2196	0.0065	0.001	0.0132	0.0037	0.0156	0.0032	0.0044	0.0175	0.1483	0.13	0.0025	8e-04	0.007	0.0213	0.0122	0.0051	0.0145	0.0057	0.0011
13	rs151152821	52643457	0.58	2.50738465973934	0.8	0.544775224122235	2.6845856026821	2.0245312688673	0.0033	0.0035	0.0348	0.1454	0.0059	0.1714	0.2195	0.0065	0.0011	0.0132	0.0037	0.0158	0.0032	0.0044	0.0175	0.1481	0.13	0.0026	8e-04	0.0071	0.0213	0.0123	0.0051	0.0146	0.0058	0.0011
13	rs112338664	52645063	0.58	2.50738465973934	0.8	0.544775224122235	2.67178949902394	2.03584814585401	0.0033	0.0035	0.0348	0.1454	0.0059	0.1714	0.2194	0.0065	0.0011	0.0131	0.0037	0.0158	0.0032	0.0044	0.0175	0.148	0.13	0.0026	8e-04	0.0071	0.0213	0.0123	0.0051	0.0146	0.0058	0.0011
13	rs79471741	52645281	0.58	2.50738465973934	0.79	0.597486775499064	2.67495632815274	2.02614744342186	0.0033	0.0035	0.0348	0.1454	0.0059	0.1714	0.2194	0.0065	0.0011	0.0131	0.0037	0.0158	0.0032	0.0044	0.0175	0.148	0.13	0.0026	8e-04	0.0071	0.0213	0.0123	0.0051	0.0146	0.0058	0.0011
13	rs34756139	52676275	0.58	2.50738465973934	0.8	0.544775224122235	2.66545926272568	2.03584814585401	0.0033	0.0035	0.0348	0.1454	0.0059	0.1711	0.219	0.0065	0.0011	0.0135	0.0037	0.0158	0.0032	0.0044	0.0175	0.1479	0.13	0.0026	8e-04	0.0071	0.0213	0.0122	0.0051	0.015	0.0058	0.0012
13	rs9316568	52685097	0.58	2.50738465973934	0.8	0.544775224122235	2.75584684340672	2.35852539120156	0.0033	0.0035	0.0347	0.1452	0.0059	0.1706	0.2183	0.0065	0.0011	0.0146	0.0037	0.0157	0.0033	0.0044	0.0173	0.1474	0.1297	0.0026	9e-04	0.0072	0.0212	0.0122	0.0051	0.0164	0.0059	0.0012
13	rs9526837	52693868	0.58	2.50738465973934	0.8	0.544775224122235	2.84961767937534	2.42200147826474	0.0033	0.0035	0.0346	0.1452	0.0059	0.1706	0.2181	0.0065	0.0011	0.0149	0.0037	0.0156	0.0033	0.0044	0.0173	0.1473	0.1297	0.0026	9e-04	0.0072	0.0212	0.0121	0.0051	0.0167	0.0059	0.0012
13	rs3076657	52701490	0.58	2.50738465973934	0.8	0.544775224122235	3.40776181689091	2.67285679102135	0.0033	0.0035	0.0343	0.1448	0.0059	0.1698	0.2169	0.0065	0.0011	0.017	0.0038	0.0154	0.0033	0.0044	0.0171	0.1467	0.1289	0.0026	9e-04	0.0071	0.0211	0.0119	0.0051	0.0191	0.0059	0.0012
13	rs2296351	52709938	0.58	2.50738465973934	0.8	0.544775224122235	3.73667518581743	2.78242918970032	0.0033	0.0035	0.0342	0.1446	0.0059	0.1695	0.2164	0.0065	0.0011	0.0179	0.0038	0.0154	0.0033	0.0044	0.017	0.1465	0.1286	0.0026	9e-04	0.0071	0.021	0.0119	0.0051	0.02	0.0059	0.0012
13	rs118118481	52711942	0.58	2.50738465973934	0.79	0.597486775499064	3.84460598027685	2.80429090616431	0.0033	0.0035	0.0342	0.1446	0.0059	0.1695	0.2163	0.0065	0.0012	0.0182	0.0038	0.0154	0.0033	0.0044	0.017	0.1461	0.1286	0.0026	9e-04	0.0071	0.021	0.0119	0.0051	0.0203	0.0059	0.0012
13	rs55969405	52715168	0.58	2.50738465973934	0.79	0.597486775499064	3.97909269616941	2.86830317715892	0.0033	0.0035	0.0342	0.1445	0.0059	0.1694	0.2162	0.0065	0.0012	0.0185	0.0038	0.0154	0.0033	0.0044	0.017	0.1461	0.1285	0.0026	9e-04	0.0071	0.021	0.0119	0.0051	0.0206	0.0059	0.0012
13	rs3818422	52719214	0.58	2.50738465973934	0.79	0.597486775499064	4.13115822645502	2.93435234341184	0.0033	0.0035	0.0342	0.1444	0.0059	0.1693	0.216	0.0065	0.0012	0.0188	0.0038	0.0154	0.0033	0.0044	0.017	0.146	0.1284	0.0026	9e-04	0.0071	0.021	0.0119	0.0051	0.0209	0.0059	0.0012
13	rs2274202	52722798	0.58	2.50738465973934	0.79	0.597486775499064	4.25622508531841	2.92496034530049	0.0033	0.0035	0.0341	0.1444	0.0059	0.1692	0.2159	0.0065	0.0012	0.019	0.0038	0.0153	0.0033	0.0044	0.0169	0.146	0.1284	0.0026	9e-04	0.0071	0.021	0.0119	0.0051	0.0212	0.0058	0.0012
13	rs17482550	52722871	0.58	2.50738465973934	0.79	0.597486775499064	4.26913139163493	2.91970226293135	0.0033	0.0035	0.0341	0.1444	0.0059	0.1692	0.2159	0.0065	0.0012	0.019	0.0038	0.0153	0.0033	0.0044	0.0169	0.146	0.1283	0.0026	9e-04	0.0071	0.021	0.0119	0.0051	0.0212	0.0058	0.0012
13	rs17069418	52725012	0.58	2.50738465973934	0.79	0.597486775499064	4.90191700051615	3.05259014695864	0.0033	0.0035	0.034	0.1441	0.0059	0.1688	0.2152	0.0065	0.0012	0.0202	0.0038	0.0153	0.0033	0.0044	0.0168	0.1458	0.128	0.0026	9e-04	0.0071	0.0209	0.0118	0.0051	0.0224	0.0058	0.0012
13	rs17482764	52730259	0.58	2.50738465973934	0.79	0.597486775499064	5.11494957297806	3.09450599790115	0.0033	0.0035	0.034	0.144	0.0059	0.1686	0.215	0.0065	0.0012	0.0206	0.0038	0.0153	0.0033	0.0044	0.0168	0.1457	0.1279	0.0026	9e-04	0.0071	0.0209	0.0118	0.0051	0.0228	0.0058	0.0012
13	rs6561658	52734151	0.58	2.50738465973934	0.79	0.597486775499064	9.54277824567942	3.80905053464949	0.0033	0.0035	0.0336	0.1429	0.0059	0.1669	0.2123	0.0064	0.0012	0.0254	0.0038	0.015	0.0033	0.0043	0.0164	0.1448	0.1264	0.0026	0.001	0.007	0.0206	0.0116	0.005	0.0278	0.0058	0.0012
13	rs78859932	52734428	0.58	2.50738465973934	0.79	0.597486775499064	10.098717559741	3.87892676772577	0.0033	0.0035	0.0336	0.1428	0.0059	0.1667	0.212	0.0064	0.0012	0.0259	0.0038	0.015	0.0033	0.0043	0.0163	0.1447	0.1263	0.0026	0.001	0.007	0.0206	0.0116	0.005	0.0283	0.0058	0.0012
13	rs73502323	52779098	0.56	2.79782843077808	0.79	0.597486775499064	36.9604261170559	6.30965257609767	0.0033	0.0036	0.0326	0.1397	0.0058	0.1617	0.2046	0.0063	0.0013	0.039	0.0037	0.0143	0.0034	0.0043	0.0151	0.142	0.1223	0.0026	0.001	0.0068	0.0198	0.0111	0.0049	0.0418	0.0057	0.0012
13	rs73184380	52783681	0.56	2.79782843077808	0.79	0.597486775499064	37.8842025458104	6.36444501194082	0.0033	0.0036	0.0326	0.1396	0.0058	0.1616	0.2045	0.0063	0.0013	0.0394	0.0037	0.0143	0.0034	0.0043	0.0151	0.1419	0.1222	0.0026	0.0011	0.0068	0.0198	0.0111	0.0049	0.0421	0.0057	0.0012
13	rs9535906	52785779	0.56	2.79782843077808	0.8	0.544775224122235	38.3519845518945	6.44839896690657	0.0033	0.0036	0.0326	0.1396	0.0058	0.1615	0.2044	0.0063	0.0013	0.0395	0.0037	0.0143	0.0034	0.0043	0.0151	0.1419	0.1222	0.0026	0.0011	0.0068	0.0198	0.0111	0.0049	0.0423	0.0057	0.0012
13	rs12429346	52786741	0.56	2.79782843077808	0.8	0.544775224122235	38.6162586064206	6.47613136190682	0.0033	0.0036	0.0325	0.1396	0.0058	0.1615	0.2043	0.0063	0.0013	0.0396	0.0037	0.0143	0.0034	0.0043	0.0151	0.1419	0.1222	0.0026	0.001	0.0068	0.0198	0.0111	0.0049	0.0424	0.0057	0.0012
13	rs9535914	52791751	0.56	2.79782843077808	0.8	0.544775224122235	42.7331602215589	6.95193807269563	0.0033	0.0036	0.0325	0.1393	0.0058	0.1611	0.2037	0.0063	0.0011	0.0408	0.0037	0.0143	0.0034	0.0043	0.0151	0.1416	0.1218	0.0026	9e-04	0.0067	0.0197	0.0111	0.0049	0.0437	0.0056	0.0012
13	rs2478945	52792819	0.56	2.79782843077808	0.79	0.597486775499064	43.0361300738429	6.94265194337411	0.0033	0.0036	0.0325	0.1393	0.0058	0.161	0.2036	0.0063	0.0011	0.0409	0.0037	0.0143	0.0034	0.0043	0.0151	0.1416	0.1218	0.0026	9e-04	0.0067	0.0197	0.0111	0.0049	0.0438	0.0056	0.0012
13	rs77246583	52856284	0.54	3.10658065508596	0.79	0.597486775499064	73.9298545085018	16.2598400512564	0.0144	0.0122	0.0313	0.1355	0.0057	0.1512	0.1867	0.0069	0.0177	0.045	0.0035	0.014	0.0049	0.0038	0.0137	0.1353	0.1127	0.0033	0.0024	0.0064	0.0189	0.0107	0.0056	0.0469	0.0056	0.0035
13	rs61959781	52877847	0.53	3.267863163733	0.79	0.597486775499064	98.8152476955003	21.927829927205	0.0179	0.0149	0.031	0.1343	0.0056	0.148	0.1811	0.0071	0.023	0.0463	0.0034	0.0139	0.0054	0.0037	0.0133	0.1333	0.1097	0.0035	0.0029	0.0063	0.0187	0.0106	0.0059	0.0479	0.0055	0.0042
13	rs114747892	52883003	0.53	3.267863163733	0.79	0.597486775499064	109.183236652808	25.9379642879025	0.019	0.0157	0.0309	0.1339	0.0056	0.1472	0.1795	0.0072	0.0246	0.0468	0.0033	0.0139	0.0055	0.0037	0.0133	0.1332	0.1085	0.0036	0.0031	0.0063	0.0187	0.0107	0.006	0.0483	0.0056	0.0045
13	rs9536008	52889524	0.53	3.267863163733	0.79	0.597486775499064	97.9203974562236	18.214052448456	0.018	0.0142	0.0327	0.1351	0.0071	0.1384	0.1739	0.0077	0.0238	0.044	0.0035	0.0174	0.0034	0.0049	0.0133	0.133	0.1125	0.0024	0.0024	0.0067	0.0205	0.013	0.007	0.0499	0.0087	0.0037
13	rs116886428	52890967	0.53	3.267863163733	0.79	0.597486775499064	97.2276238073576	18.3500042973909	0.018	0.0141	0.0327	0.1351	0.0071	0.1384	0.1739	0.0077	0.0237	0.0438	0.0035	0.0174	0.0037	0.0049	0.0133	0.133	0.1126	0.0024	0.0024	0.0067	0.0205	0.013	0.007	0.0497	0.0086	0.0037
13	rs111435350	52918203	0.53	3.267863163733	0.8	0.544775224122235	89.8620365065682	18.1448248976633	0.018	0.0141	0.0327	0.1355	0.0071	0.1391	0.1747	0.0079	0.0237	0.0417	0.0037	0.0175	0.0037	0.0051	0.0134	0.1334	0.1133	0.0024	0.0024	0.0068	0.0207	0.0132	0.0071	0.0476	0.0088	0.0036
13	rs113583420	52921416	0.53	3.267863163733	0.8	0.544775224122235	89.3847578948703	18.0888592022298	0.018	0.0141	0.0328	0.1355	0.0071	0.1391	0.1747	0.0079	0.0237	0.0415	0.0037	0.0175	0.0037	0.0051	0.0134	0.1334	0.1133	0.0024	0.0024	0.0068	0.0207	0.0132	0.0071	0.0475	0.0088	0.0036
13	rs61957978	52924249	0.53	3.267863163733	0.8	0.544775224122235	88.994243539895	18.255508403372	0.018	0.0141	0.0328	0.1356	0.0071	0.1391	0.1748	0.0079	0.0237	0.0414	0.0037	0.0175	0.0037	0.0051	0.0134	0.1334	0.1134	0.0024	0.0024	0.0068	0.0207	0.0132	0.0071	0.0474	0.0088	0.0036
13	rs117820220	52950987	0.53	3.267863163733	0.81	0.49521423796015	83.6151906152304	17.8968043285986	0.018	0.0141	0.033	0.1358	0.0072	0.1396	0.1754	0.008	0.0237	0.0396	0.0037	0.0175	0.0037	0.0052	0.0135	0.1338	0.114	0.0024	0.0023	0.0069	0.0209	0.0134	0.0071	0.0456	0.0088	0.0036
13	rs9536041	52951802	0.53	3.267863163733	0.81	0.49521423796015	83.4464781810868	17.8753517123842	0.018	0.0141	0.033	0.1359	0.0072	0.1396	0.1754	0.008	0.0237	0.0396	0.0037	0.0175	0.0037	0.0052	0.0135	0.1338	0.114	0.0024	0.0023	0.0069	0.021	0.0134	0.0072	0.0456	0.0088	0.0036
13	rs41292808	52971517	0.56	2.79782843077808	0.81	0.49521423796015	47.3093517444534	15.5473052452333	0.0177	0.0138	0.0359	0.1394	0.0078	0.1447	0.1834	0.0092	0.0235	0.0172	0.0042	0.0181	0.0037	0.0058	0.0151	0.138	0.122	0.0025	0.0022	0.008	0.0238	0.0156	0.0082	0.0239	0.0097	0.0038
13	rs9536062	52971718	0.56	2.79782843077808	0.81	0.49521423796015	47.3031581503154	15.545629910245	0.0177	0.0138	0.0359	0.1394	0.0078	0.1447	0.1834	0.0092	0.0235	0.0172	0.0042	0.0181	0.0037	0.0058	0.0151	0.138	0.122	0.0025	0.0022	0.008	0.0238	0.0156	0.0082	0.0239	0.0097	0.0038
13	rs55925417	52983954	0.55	2.94990758179042	0.81	0.49521423796015	46.9653919868421	15.4361176728833	0.0177	0.0138	0.036	0.1396	0.0079	0.1453	0.1837	0.0092	0.0235	0.0163	0.0042	0.0182	0.0037	0.0058	0.0152	0.1378	0.1224	0.0025	0.0022	0.008	0.0239	0.0157	0.0083	0.023	0.0097	0.0038
13	rs9536066	52983981	0.55	2.94990758179042	0.81	0.49521423796015	46.964593210354	15.43590830469	0.0177	0.0138	0.036	0.1396	0.0079	0.1453	0.1837	0.0092	0.0235	0.0163	0.0042	0.0182	0.0037	0.0058	0.0152	0.1378	0.1224	0.0025	0.0022	0.008	0.0239	0.0157	0.0083	0.023	0.0097	0.0038
13	rs41292812	52987994	0.56	2.79782843077808	0.81	0.49521423796015	46.6317847741124	15.3657752004287	0.0177	0.0138	0.0362	0.1398	0.0079	0.1455	0.1841	0.0093	0.0235	0.0149	0.0043	0.0182	0.0037	0.0059	0.0153	0.138	0.1228	0.0025	0.0022	0.0081	0.024	0.0158	0.0084	0.0217	0.0097	0.0038
13	rs12870706	53003907	0.56	2.79782843077808	0.81	0.49521423796015	46.5743035552391	15.2563048525226	0.0177	0.0137	0.0364	0.1401	0.008	0.146	0.1847	0.0094	0.0235	0.0129	0.0045	0.0183	0.0037	0.006	0.0154	0.1385	0.1235	0.0025	0.0022	0.0082	0.0243	0.016	0.0085	0.0196	0.0098	0.0039
13	rs4886222	53018992	0.56	2.79782843077808	0.81	0.49521423796015	46.6106279218328	15.1428849353803	0.0177	0.0137	0.0365	0.1403	0.008	0.1462	0.1849	0.0095	0.0235	0.0121	0.0046	0.0183	0.0037	0.006	0.0155	0.1386	0.1238	0.0025	0.0022	0.0083	0.0244	0.0161	0.0086	0.0189	0.0098	0.0039
13	rs61959671	53020670	0.56	2.79782843077808	0.81	0.49521423796015	46.6170148261338	15.1263555973128	0.0177	0.0137	0.0365	0.1403	0.008	0.1462	0.1849	0.0095	0.0235	0.0121	0.0046	0.0183	0.0037	0.006	0.0155	0.1386	0.1238	0.0025	0.0022	0.0083	0.0244	0.0161	0.0086	0.0188	0.0098	0.0039
13	rs9536076	53023948	0.56	2.79782843077808	0.81	0.49521423796015	46.6327827552393	15.093298724128	0.0177	0.0137	0.0365	0.1403	0.008	0.1462	0.185	0.0095	0.0235	0.0119	0.0047	0.0183	0.0037	0.0061	0.0155	0.1386	0.1238	0.0025	0.0022	0.0083	0.0244	0.0161	0.0086	0.0187	0.0098	0.0039
13	rs11618716	53046836	0.56	2.79782843077808	0.81	0.49521423796015	46.827417235486	14.5908441373489	0.0177	0.0137	0.0366	0.1405	0.008	0.1465	0.1854	0.0096	0.0235	0.0108	0.0048	0.0183	0.0037	0.0061	0.0156	0.1388	0.1242	0.0025	0.0022	0.0083	0.0245	0.0162	0.0087	0.0175	0.0099	0.0039
13	rs112545748	53055526	0.56	2.79782843077808	0.81	0.49521423796015	46.3657758440508	14.045779084491	0.0175	0.0136	0.0366	0.1406	0.008	0.1464	0.1855	0.0098	0.0234	0.0108	0.0048	0.0183	0.0036	0.0061	0.0155	0.1388	0.1243	0.0025	0.0021	0.0083	0.0245	0.0162	0.0086	0.0175	0.0099	0.0039
13	rs9536136	53134888	0.56	2.79782843077808	0.8	0.544775224122235	45.8366683366527	13.3201964373208	0.0174	0.0135	0.0366	0.1407	0.008	0.1464	0.1857	0.0101	0.0233	0.0108	0.0048	0.0183	0.0035	0.0061	0.0155	0.1388	0.1243	0.0025	0.0021	0.0083	0.0245	0.0161	0.0086	0.0175	0.0099	0.0038
13	rs2575965	53153563	0.56	2.79782843077808	0.8	0.544775224122235	45.7132777445801	13.2231426559378	0.0174	0.0135	0.0366	0.1408	0.008	0.1464	0.1857	0.0102	0.0233	0.0108	0.0048	0.0183	0.0035	0.0061	0.0155	0.1389	0.1243	0.0025	0.0021	0.0083	0.0245	0.0161	0.0086	0.0175	0.0099	0.0038
13	rs61958076	53156349	0.56	2.79782843077808	0.8	0.544775224122235	45.7094906801206	13.2443839398863	0.0174	0.0135	0.0366	0.1409	0.008	0.1465	0.1857	0.0102	0.0233	0.0106	0.0049	0.0183	0.0035	0.0061	0.0155	0.1389	0.1241	0.0025	0.0021	0.0083	0.0245	0.0161	0.0086	0.0173	0.0099	0.0039
13	rs111806156	53162994	0.56	2.79782843077808	0.8	0.544775224122235	45.672418474815	13.2058590159307	0.0174	0.0135	0.0366	0.1409	0.008	0.1465	0.1857	0.0102	0.0233	0.0106	0.0049	0.0183	0.0035	0.0061	0.0155	0.1389	0.1241	0.0025	0.0021	0.0083	0.0245	0.0161	0.0086	0.0173	0.0099	0.0038
13	rs4883991	53167968	0.56	2.79782843077808	0.8	0.544775224122235	45.6267787138712	13.1456851998909	0.0174	0.0135	0.0366	0.1409	0.008	0.1465	0.1857	0.0102	0.0233	0.0106	0.0049	0.0183	0.0035	0.0061	0.0155	0.1389	0.1241	0.0025	0.0021	0.0083	0.0245	0.0161	0.0086	0.0173	0.0099	0.0038
13	rs148521472	53171015	0.56	2.79782843077808	0.8	0.544775224122235	45.6052553972446	13.096554333204	0.0173	0.0135	0.0366	0.1409	0.008	0.1465	0.1857	0.0102	0.0233	0.0106	0.0049	0.0183	0.0035	0.0061	0.0155	0.1389	0.1241	0.0025	0.002	0.0083	0.0245	0.0161	0.0086	0.0173	0.0099	0.0038
13	rs4885325	53171317	0.56	2.79782843077808	0.8	0.544775224122235	45.601668247164	13.0888522364216	0.0173	0.0135	0.0366	0.1409	0.008	0.1465	0.1857	0.0103	0.0233	0.0106	0.0049	0.0183	0.0035	0.0061	0.0155	0.1389	0.1241	0.0025	0.002	0.0083	0.0245	0.0161	0.0086	0.0173	0.0099	0.0038
13	rs35799542	53179115	0.56	2.79782843077808	0.8	0.544775224122235	45.1114127926072	12.6459606519362	0.0172	0.0134	0.0366	0.141	0.008	0.1464	0.1859	0.0105	0.0232	0.0107	0.0049	0.0183	0.0033	0.0062	0.0154	0.139	0.1241	0.0025	0.002	0.0083	0.0244	0.0161	0.0086	0.0173	0.0099	0.0038
13	rs2768186	53183862	0.56	2.79782843077808	0.8	0.544775224122235	44.9288333909762	12.5191718729985	0.0171	0.0134	0.0366	0.141	0.008	0.1464	0.1859	0.0106	0.0232	0.0107	0.005	0.0183	0.0033	0.0062	0.0154	0.139	0.1241	0.0025	0.002	0.0083	0.0244	0.0161	0.0085	0.0174	0.01	0.0038
13	rs118029394	53198746	0.56	2.79782843077808	0.8	0.544775224122235	44.4154257494182	12.2518327215457	0.0169	0.0132	0.0366	0.1411	0.0081	0.1464	0.186	0.0108	0.0231	0.0107	0.0051	0.0183	0.0033	0.0063	0.0154	0.139	0.1242	0.0024	0.0019	0.0083	0.0243	0.0161	0.0085	0.0174	0.01	0.0037
13	rs2575960	53199837	0.56	2.79782843077808	0.8	0.544775224122235	44.3861861604395	12.1995132525113	0.0169	0.0132	0.0366	0.1411	0.0081	0.1464	0.186	0.0108	0.0231	0.0107	0.0051	0.0183	0.0033	0.0063	0.0154	0.139	0.1242	0.0024	0.0019	0.0083	0.0243	0.0161	0.0085	0.0174	0.01	0.0037
13	rs342774	53218248	0.56	2.79782843077808	0.8	0.544775224122235	44.1974549915709	12.0036023643099	0.0168	0.0132	0.0366	0.1412	0.0081	0.1464	0.1861	0.0107	0.023	0.0108	0.0051	0.0183	0.0033	0.0063	0.0153	0.1391	0.1241	0.0024	0.0019	0.0083	0.0243	0.0161	0.0085	0.0174	0.01	0.0037
13	rs9536221	53228242	0.56	2.79782843077808	0.8	0.544775224122235	44.1447637712935	11.9876279505312	0.0168	0.0132	0.0366	0.1412	0.0081	0.1464	0.1862	0.0107	0.023	0.0108	0.0051	0.0183	0.0032	0.0063	0.0153	0.1392	0.1241	0.0024	0.0019	0.0083	0.0243	0.0161	0.0085	0.0173	0.0101	0.0037
13	rs7334677	53231255	0.56	2.79782843077808	0.8	0.544775224122235	44.1270684882173	11.9814043842225	0.0168	0.0132	0.0365	0.1412	0.0081	0.1467	0.1865	0.0107	0.023	0.0108	0.0051	0.0183	0.0032	0.0063	0.0153	0.1387	0.1241	0.0024	0.0019	0.0083	0.0243	0.0161	0.0085	0.0173	0.0101	0.0037
13	rs17541218	53238765	0.56	2.79782843077808	0.8	0.544775224122235	44.1660385505828	12.0075442340226	0.0168	0.0132	0.0365	0.1413	0.0081	0.1467	0.1862	0.0107	0.023	0.0108	0.0051	0.0183	0.0032	0.0063	0.0154	0.1384	0.1241	0.0024	0.0019	0.0084	0.0243	0.0161	0.0086	0.0173	0.0101	0.0037
13	rs9596668	53249997	0.56	2.79782843077808	0.8	0.544775224122235	44.1682257191774	12.0116936266237	0.0168	0.0132	0.0365	0.1413	0.0081	0.1467	0.1862	0.0107	0.023	0.0108	0.0051	0.0183	0.0032	0.0063	0.0154	0.1383	0.1241	0.0024	0.0019	0.0084	0.0243	0.0162	0.0086	0.0173	0.0101	0.0037
13	rs117885099	53275523	0.56	2.79782843077808	0.8	0.544775224122235	43.2497115516602	10.6096133884887	0.0163	0.0128	0.0366	0.1417	0.0081	0.1469	0.1867	0.0103	0.0228	0.0108	0.0052	0.0183	0.003	0.0064	0.0154	0.1385	0.1245	0.0024	0.0017	0.0084	0.0243	0.0161	0.0085	0.0173	0.0102	0.0035
13	rs74520663	53279758	0.56	2.79782843077808	0.8	0.544775224122235	43.2495130200534	10.6273634944429	0.0163	0.0128	0.0366	0.1417	0.0081	0.1469	0.1868	0.0103	0.0228	0.0108	0.0052	0.0183	0.003	0.0064	0.0154	0.1385	0.1245	0.0024	0.0017	0.0084	0.0243	0.0161	0.0085	0.0173	0.0102	0.0035
13	rs117133020	53286225	0.56	2.79782843077808	0.8	0.544775224122235	43.1570045300309	10.6189010710508	0.0163	0.0127	0.0366	0.1418	0.0081	0.147	0.1868	0.0102	0.0228	0.0107	0.0052	0.0183	0.0029	0.0064	0.0154	0.1385	0.1246	0.0023	0.0017	0.0084	0.0243	0.0161	0.0085	0.0173	0.0102	0.0035
13	rs7330220	53286950	0.56	2.79782843077808	0.8	0.544775224122235	43.141720184966	10.5904199846252	0.0163	0.0127	0.0366	0.1418	0.0081	0.147	0.1868	0.0102	0.0228	0.0107	0.0052	0.0183	0.0029	0.0064	0.0154	0.1385	0.1246	0.0023	0.0017	0.0084	0.0243	0.0161	0.0084	0.0173	0.0102	0.0035
13	rs9536258	53299145	0.56	2.79782843077808	0.8	0.544775224122235	42.4737673046812	10.0579717095011	0.0158	0.0124	0.0366	0.1422	0.0081	0.1472	0.1874	0.0098	0.0227	0.0107	0.0051	0.0183	0.0028	0.0064	0.0154	0.1387	0.1251	0.0023	0.0016	0.0084	0.0243	0.0161	0.0083	0.0173	0.0102	0.0033
13	rs9526991	53299622	0.56	2.79782843077808	0.8	0.544775224122235	42.4297534781698	9.98283419749421	0.0158	0.0124	0.0366	0.1423	0.0081	0.1472	0.1874	0.0098	0.0226	0.0107	0.0051	0.0183	0.0028	0.0064	0.0154	0.1387	0.1251	0.0023	0.0016	0.0084	0.0243	0.0161	0.0083	0.0173	0.0102	0.0033
13	rs12429430	53302738	0.57	2.65032666847659	0.8	0.544775224122235	41.9583046998322	9.42457554718862	0.0154	0.0122	0.0366	0.1427	0.008	0.1474	0.1879	0.0094	0.0225	0.0106	0.0051	0.0183	0.0027	0.0064	0.0154	0.139	0.1256	0.0022	0.0015	0.0084	0.0243	0.0162	0.0082	0.0173	0.0102	0.0031
13	rs113855564	53304824	0.57	2.65032666847659	0.81	0.49521423796015	41.6820390828488	9.07779841407144	0.0151	0.012	0.0366	0.1429	0.008	0.1475	0.1882	0.0094	0.0224	0.0105	0.0051	0.0184	0.0027	0.0064	0.0154	0.139	0.1258	0.0022	0.0014	0.0084	0.0243	0.0161	0.0081	0.0173	0.0102	0.003
13	rs4885947	53309144	0.57	2.65032666847659	0.81	0.49521423796015	40.776184546087	7.60010530617797	0.0139	0.0113	0.0367	0.1439	0.008	0.1479	0.1894	0.0093	0.022	0.0102	0.0051	0.0185	0.0024	0.0064	0.0155	0.1396	0.1268	0.002	0.0011	0.0084	0.0243	0.0161	0.0077	0.0173	0.0103	0.0025
13	rs11619426	53309889	0.57	2.65032666847659	0.81	0.49521423796015	40.6929747767034	7.26770123623399	0.0137	0.0111	0.0367	0.1441	0.008	0.148	0.1897	0.0092	0.0219	0.0101	0.005	0.0185	0.0023	0.0064	0.0155	0.1397	0.127	0.002	0.0011	0.0084	0.0243	0.0161	0.0076	0.0173	0.0102	0.0024
13	rs3759509	53314278	0.57	2.65032666847659	0.81	0.49521423796015	40.8965749414678	6.23644396200679	0.0131	0.0107	0.0368	0.1451	0.0079	0.1481	0.1902	0.0091	0.0216	0.0094	0.005	0.0191	0.0022	0.0065	0.0156	0.1402	0.1281	0.0018	9e-04	0.0085	0.0245	0.0162	0.0071	0.0174	0.0091	0.0021
13	rs11616664	53316284	0.57	2.65032666847659	0.81	0.49521423796015	40.936908773627	6.00176243723495	0.013	0.0107	0.037	0.1453	0.008	0.1481	0.1899	0.0092	0.0216	0.0094	0.005	0.019	0.0021	0.0065	0.0156	0.1404	0.1284	0.0018	8e-04	0.0085	0.0243	0.0162	0.007	0.0173	0.0091	0.002
13	rs9536271	53319858	0.57	2.65032666847659	0.81	0.49521423796015	40.9954377260138	5.87646426824819	0.0129	0.0106	0.0372	0.1456	0.008	0.1479	0.1897	0.0092	0.0215	0.0094	0.005	0.0187	0.0021	0.0065	0.0156	0.1406	0.1288	0.0018	8e-04	0.0085	0.0245	0.0163	0.0069	0.0172	0.0089	0.002
13	rs35859644	53323445	0.57	2.65032666847659	0.81	0.49521423796015	41.1227995763922	5.6975307755606	0.0128	0.0105	0.0372	0.1456	0.008	0.1482	0.1899	0.0091	0.0215	0.0094	0.005	0.0186	0.002	0.0065	0.0155	0.1405	0.1291	0.0018	7e-04	0.0085	0.0244	0.0162	0.0067	0.0172	0.0089	0.0019
13	rs73188588	53325371	0.57	2.65032666847659	0.81	0.49521423796015	41.1473260911068	5.58920465305574	0.0128	0.0105	0.0371	0.1456	0.008	0.1484	0.1901	0.0091	0.0215	0.0094	0.005	0.0186	0.002	0.0065	0.0155	0.1404	0.1293	0.0018	7e-04	0.0086	0.0244	0.0162	0.0067	0.0172	0.0089	0.0019
13	rs74238283	53326038	0.57	2.65032666847659	0.81	0.49521423796015	41.2038995174101	5.35118196758451	0.0127	0.0104	0.0371	0.1456	0.008	0.1484	0.1901	0.0091	0.0214	0.0094	0.005	0.0185	0.002	0.0065	0.0155	0.1404	0.1294	0.0018	7e-04	0.0086	0.0244	0.0162	0.0067	0.0172	0.009	0.0019
13	rs1324993	53334244	0.57	2.65032666847659	0.81	0.49521423796015	41.1655238959492	4.67811561194893	0.0122	0.0101	0.0372	0.1459	0.0081	0.1488	0.1909	0.0091	0.0212	0.0094	0.005	0.0184	0.002	0.0066	0.0157	0.1401	0.1293	0.0017	6e-04	0.0086	0.0247	0.0162	0.0063	0.0173	0.009	0.0016
13	rs235775	53336663	0.57	2.65032666847659	0.81	0.49521423796015	41.0142236974618	4.61611084756415	0.0121	0.01	0.0372	0.1459	0.0081	0.1489	0.1906	0.0091	0.0212	0.0094	0.0051	0.0184	0.002	0.0066	0.0158	0.1403	0.1291	0.0017	6e-04	0.0086	0.0247	0.0164	0.0063	0.0173	0.009	0.0016
13	rs77994483	53336874	0.57	2.65032666847659	0.81	0.49521423796015	40.9025061983592	4.4774366440314	0.0121	0.01	0.0372	0.1459	0.0081	0.1489	0.1907	0.0091	0.0211	0.0094	0.0051	0.0184	0.002	0.0066	0.0158	0.1403	0.1291	0.0017	6e-04	0.0086	0.0247	0.0164	0.0063	0.0173	0.009	0.0016
13	rs80139902	53337632	0.57	2.65032666847659	0.81	0.49521423796015	40.5064422585353	4.25081275340079	0.0121	0.01	0.0372	0.1459	0.0081	0.1489	0.1907	0.0091	0.021	0.0094	0.0051	0.0184	0.002	0.0066	0.0158	0.1403	0.1291	0.0018	6e-04	0.0086	0.0247	0.0164	0.0063	0.0173	0.009	0.0016
13	rs74086048	53339622	0.59	2.36898357969861	0.8	0.544775224122235	10.4533257452635	2.22512263531873	0.0087	0.0067	0.0352	0.1472	0.0081	0.1493	0.198	0.0096	0.0143	0.0091	0.0053	0.0166	0.0034	0.0074	0.0159	0.139	0.1315	0.0031	0.0023	0.0079	0.0247	0.0159	0.0068	0.018	0.0087	0.0027
13	rs55890540	53339742	0.6	2.23510331793959	0.81	0.49521423796015	8.48071843798133	1.90596534023659	0.0082	0.0063	0.0345	0.1476	0.0081	0.1497	0.1995	0.0096	0.0136	0.0093	0.0052	0.0164	0.0035	0.0074	0.0157	0.1385	0.132	0.0034	0.0024	0.0078	0.0246	0.0158	0.0069	0.018	0.0085	0.0029
13	rs235777	53340133	0.61	2.10572237435731	0.81	0.49521423796015	3.87557418439263	1.28803299990332	0.0069	0.0052	0.0335	0.1503	0.0085	0.1509	0.204	0.0095	0.011	0.0097	0.0052	0.0156	0.0037	0.0073	0.0149	0.1363	0.1332	0.0041	0.0029	0.0079	0.0241	0.0149	0.0071	0.018	0.0076	0.0033
13	rs392263	53345097	0.64	1.74433716203977	0.81	0.49521423796015	0.825217600239456	0.408442986638036	0.0049	0.0039	0.0317	0.1536	0.0081	0.154	0.2105	0.0091	0.0071	0.0108	0.0048	0.0139	0.0041	0.0075	0.0137	0.133	0.1357	0.005	0.0033	0.0082	0.0234	0.0133	0.0075	0.0182	0.0063	0.0035
13	rs12429429	53346734	0.64	1.74433716203977	0.81	0.49521423796015	0.855224217804538	0.426214639476211	0.0049	0.0039	0.0318	0.1537	0.0081	0.1543	0.2108	0.0091	0.0071	0.0108	0.0047	0.0139	0.0041	0.0075	0.0136	0.1321	0.136	0.005	0.0034	0.0081	0.0236	0.0133	0.0075	0.0181	0.0062	0.0035
13	rs9536283	53347292	0.64	1.74433716203977	0.81	0.49521423796015	0.857718522564804	0.415605303304628	0.0049	0.0039	0.0317	0.1537	0.0081	0.1544	0.2109	0.0091	0.0071	0.0108	0.0047	0.014	0.0041	0.0075	0.0136	0.132	0.1361	0.005	0.0034	0.0081	0.0235	0.0133	0.0075	0.0181	0.0062	0.0035
13	rs235778	53349888	0.64	1.74433716203977	0.81	0.49521423796015	0.870803360580176	0.398215160568717	0.0048	0.0039	0.0315	0.1537	0.0081	0.1544	0.2113	0.009	0.007	0.0109	0.0047	0.0141	0.0042	0.0075	0.0134	0.1319	0.1364	0.0051	0.0034	0.0081	0.0234	0.0133	0.0075	0.0181	0.0062	0.0035
13	rs116894761	53352419	0.64	1.74433716203977	0.81	0.49521423796015	0.829975169801216	0.432271666213105	0.0048	0.004	0.0302	0.154	0.0081	0.1541	0.213	0.0089	0.0068	0.0113	0.0045	0.0136	0.0042	0.0078	0.0127	0.131	0.1379	0.0053	0.0036	0.0082	0.0232	0.0128	0.0077	0.0178	0.006	0.0036
13	rs61958722	53352574	0.64	1.74433716203977	0.81	0.49521423796015	0.825534406919748	0.44751358018524	0.0048	0.004	0.0301	0.154	0.0081	0.1541	0.2131	0.0089	0.0068	0.0113	0.0045	0.0136	0.0042	0.0078	0.0126	0.1309	0.138	0.0053	0.0036	0.0082	0.0231	0.0127	0.0077	0.0177	0.0059	0.0036
13	rs79036443	53354375	0.64	1.74433716203977	0.81	0.49521423796015	0.816052914850976	0.49460370636102	0.0048	0.0041	0.0297	0.1541	0.0081	0.154	0.2135	0.0089	0.0067	0.0114	0.0045	0.0135	0.0043	0.0079	0.0125	0.1307	0.1384	0.0054	0.0037	0.0083	0.0231	0.0126	0.0077	0.0177	0.0059	0.0037
13	rs9536286	53357830	0.65	1.63270652839539	0.81	0.49521423796015	0.787659127883099	0.582528678542402	0.0048	0.0041	0.0295	0.1542	0.0081	0.1539	0.2137	0.0089	0.0067	0.0115	0.0045	0.0134	0.0043	0.0079	0.0124	0.1306	0.1387	0.0054	0.0037	0.0083	0.023	0.0125	0.0078	0.0177	0.0059	0.0037
13	rs463073	53366573	0.64	1.74433716203977	0.81	0.49521423796015	0.615023663010263	0.562967599938642	0.0051	0.0042	0.0283	0.1545	0.008	0.1553	0.2159	0.0086	0.0062	0.0123	0.0043	0.012	0.0045	0.0079	0.0118	0.1281	0.142	0.0058	0.0039	0.0086	0.0224	0.0117	0.0077	0.0169	0.0055	0.0038
13	rs464978	53366885	0.64	1.74433716203977	0.81	0.49521423796015	0.603260462347951	0.541892371134442	0.0051	0.0042	0.0282	0.1545	0.008	0.1554	0.2161	0.0086	0.0061	0.0123	0.0043	0.012	0.0046	0.0079	0.0117	0.1279	0.1421	0.0058	0.0039	0.0086	0.0223	0.0118	0.0077	0.0168	0.0055	0.0038
13	rs886347	53367458	0.65	1.63270652839539	0.81	0.49521423796015	0.588397549559231	0.543151282961801	0.0052	0.0042	0.0281	0.1546	0.0081	0.1557	0.2162	0.0085	0.006	0.0125	0.0043	0.0118	0.0046	0.008	0.0118	0.1273	0.1425	0.0058	0.0039	0.0087	0.0223	0.0115	0.0077	0.017	0.0055	0.0038
13	rs78416037	53368478	0.64	1.74433716203977	0.81	0.49521423796015	0.68784416829246	0.54777346065855	0.0052	0.0042	0.0274	0.1554	0.0083	0.1557	0.2157	0.0087	0.0064	0.013	0.0043	0.0115	0.0046	0.008	0.0119	0.1266	0.143	0.0057	0.0039	0.0087	0.0221	0.0114	0.0077	0.0167	0.0055	0.0038
13	rs77418012	53368979	0.64	1.74433716203977	0.81	0.49521423796015	0.69458603076847	0.550579475658091	0.0052	0.0042	0.0271	0.1557	0.0084	0.1557	0.2155	0.0089	0.0064	0.0132	0.0043	0.0113	0.0046	0.008	0.0119	0.1263	0.1432	0.0057	0.0039	0.0088	0.022	0.0114	0.0077	0.0165	0.0056	0.0038
13	rs12430899	53369656	0.64	1.74433716203977	0.8	0.544775224122235	0.690991595430656	0.598378661492586	0.0051	0.0041	0.0266	0.1562	0.0085	0.1558	0.2152	0.009	0.0064	0.0135	0.0043	0.0111	0.0046	0.0081	0.012	0.1259	0.1435	0.0057	0.0039	0.0089	0.0219	0.0113	0.0077	0.0164	0.0056	0.0038
13	rs59361988	53375425	0.65	1.63270652839539	0.8	0.544775224122235	0.829578258313738	0.703535806062254	0.0051	0.0043	0.0258	0.1571	0.0086	0.1554	0.216	0.0088	0.0068	0.014	0.0043	0.0114	0.0048	0.0083	0.012	0.1248	0.1435	0.0058	0.004	0.0089	0.0217	0.0111	0.0077	0.0157	0.0057	0.004
13	rs11620606	53376609	0.65	1.63270652839539	0.8	0.544775224122235	0.824346650690083	0.74409180473269	0.0051	0.0043	0.0258	0.1573	0.0085	0.1554	0.216	0.0088	0.0068	0.014	0.0043	0.0115	0.0048	0.0083	0.0121	0.1245	0.1434	0.0057	0.004	0.0089	0.0216	0.0111	0.0078	0.0157	0.0058	0.004
13	rs11619299	53379379	0.65	1.63270652839539	0.8	0.544775224122235	0.753219799140976	0.696999137776125	0.005	0.0044	0.0256	0.1573	0.0086	0.1555	0.2163	0.0086	0.0068	0.0142	0.0044	0.0116	0.0048	0.0084	0.0122	0.1244	0.1432	0.0057	0.004	0.0088	0.0211	0.0112	0.0078	0.0155	0.0059	0.0039
13	rs7983759	53383640	0.65	1.63270652839539	0.81	0.49521423796015	0.562585729343054	0.68500178247028	0.005	0.0044	0.025	0.1576	0.0086	0.1557	0.2174	0.0083	0.0067	0.0149	0.0046	0.0121	0.0051	0.0084	0.0126	0.124	0.1425	0.0056	0.0039	0.0087	0.0195	0.0118	0.008	0.015	0.0062	0.0039
13	rs117821899	53387401	0.65	1.63270652839539	0.81	0.49521423796015	0.566192254749394	0.728168753467127	0.0049	0.0044	0.0249	0.1577	0.0086	0.1556	0.2174	0.0083	0.0067	0.015	0.0047	0.0122	0.0051	0.0084	0.0127	0.1241	0.1423	0.0056	0.0039	0.0086	0.0193	0.0118	0.008	0.0149	0.0062	0.0039
13	rs7330556	53387506	0.65	1.63270652839539	0.81	0.49521423796015	0.566192254749394	0.72876824348033	0.0049	0.0044	0.0249	0.1577	0.0086	0.1556	0.2174	0.0083	0.0067	0.015	0.0047	0.0122	0.0051	0.0084	0.0127	0.1241	0.1423	0.0056	0.0039	0.0086	0.0193	0.0118	0.008	0.0149	0.0062	0.0039
13	rs17089897	53394421	0.65	1.63270652839539	0.81	0.49521423796015	0.562719111889762	0.735369803636463	0.0049	0.0044	0.0249	0.1578	0.0086	0.1556	0.2175	0.0083	0.0067	0.015	0.0046	0.0123	0.0051	0.0085	0.0128	0.1241	0.1418	0.0056	0.0039	0.0086	0.0193	0.0118	0.0081	0.015	0.0063	0.0039
13	rs11840292	53395131	0.65	1.63270652839539	0.81	0.49521423796015	0.562385683300469	0.732067383249563	0.0049	0.0044	0.0249	0.1578	0.0086	0.1556	0.2175	0.0083	0.0067	0.015	0.0046	0.0123	0.0051	0.0085	0.0128	0.1241	0.1418	0.0056	0.0039	0.0086	0.0193	0.0118	0.0081	0.015	0.0063	0.0039
13	rs17614494	53398068	0.64	1.74433716203977	0.81	0.49521423796015	0.562719111889762	0.720086343063295	0.0049	0.0044	0.0249	0.1579	0.0086	0.1555	0.2176	0.0083	0.0067	0.0151	0.0046	0.0123	0.0051	0.0085	0.0128	0.1241	0.1416	0.0056	0.0039	0.0086	0.0193	0.0118	0.0081	0.015	0.0063	0.0039
13	rs640428	53402385	0.64	1.74433716203977	0.83	0.405269641990714	0.547740861489897	0.698186603456989	0.0049	0.0044	0.0251	0.1577	0.0084	0.1552	0.2179	0.0083	0.0067	0.0152	0.0046	0.0124	0.0051	0.0085	0.0129	0.1241	0.1415	0.0055	0.0039	0.0086	0.0194	0.0118	0.0081	0.015	0.0063	0.0039
13	rs595190	53405951	0.64	1.74433716203977	0.83	0.405269641990714	0.531069523605159	0.685297446106755	0.0049	0.0044	0.025	0.1579	0.0084	0.1557	0.2187	0.0082	0.0066	0.0153	0.0047	0.0119	0.0052	0.0085	0.0128	0.1242	0.1413	0.0055	0.0039	0.0086	0.0192	0.0118	0.008	0.0143	0.0063	0.0039
13	rs726540	53408404	0.64	1.74433716203977	0.83	0.405269641990714	0.487004462099689	0.678504512300848	0.0048	0.0044	0.0249	0.1581	0.0085	0.1565	0.2189	0.0082	0.0065	0.0153	0.0047	0.0118	0.0051	0.0082	0.0128	0.124	0.1411	0.0055	0.0039	0.0086	0.0192	0.0118	0.008	0.0143	0.0062	0.0039
13	rs9536308	53412517	0.64	1.74433716203977	0.83	0.405269641990714	0.196388404684877	0.351666865093201	0.0041	0.0036	0.0233	0.1552	0.0083	0.1591	0.2231	0.0088	0.0049	0.0167	0.0048	0.0131	0.005	0.0077	0.0132	0.1229	0.1431	0.0048	0.0034	0.0081	0.0184	0.0116	0.0077	0.0147	0.0058	0.0039
13	rs77839228	53412714	0.64	1.74433716203977	0.83	0.405269641990714	0.170803789597839	0.317291270484632	0.004	0.0035	0.0233	0.1548	0.0083	0.1596	0.2235	0.0088	0.0047	0.0168	0.0048	0.0133	0.0049	0.0077	0.0132	0.1229	0.1429	0.0047	0.0035	0.0082	0.0183	0.0116	0.0076	0.0147	0.0058	0.0038
13	rs7337857	53413435	0.64	1.74433716203977	0.83	0.405269641990714	0.137491892519406	0.227114652465071	0.0037	0.0034	0.0235	0.1535	0.0081	0.1614	0.2249	0.0087	0.004	0.0172	0.0048	0.014	0.0045	0.0075	0.0134	0.1226	0.1424	0.0046	0.0035	0.0083	0.0179	0.0117	0.0072	0.0149	0.0059	0.0037
13	rs74830828	53416686	0.64	1.74433716203977	0.83	0.405269641990714	0.132261989573737	0.224069653087461	0.0037	0.0034	0.0234	0.1534	0.0081	0.1617	0.2247	0.0087	0.0039	0.0172	0.0048	0.0142	0.0045	0.0075	0.0134	0.1227	0.1425	0.0046	0.0035	0.0082	0.018	0.0117	0.0072	0.0148	0.0059	0.0037
13	rs5030684	53420886	0.64	1.74433716203977	0.84	0.364737902801441	0.129949821427624	0.207142208090513	0.0037	0.0034	0.0234	0.1534	0.0081	0.1619	0.2247	0.0087	0.0039	0.0171	0.0048	0.0143	0.0044	0.0074	0.0134	0.1226	0.1426	0.0046	0.0035	0.0082	0.018	0.0116	0.0072	0.0148	0.0058	0.0037
13	rs693209	53423105	0.64	1.74433716203977	0.84	0.364737902801441	0.129315274103728	0.205769121028153	0.0037	0.0034	0.0234	0.1534	0.0081	0.162	0.2247	0.0087	0.0038	0.0171	0.0048	0.0143	0.0044	0.0074	0.0134	0.1226	0.1427	0.0046	0.0035	0.0082	0.018	0.0116	0.0072	0.0148	0.0058	0.0037
13	rs118047784	53431683	0.64	1.74433716203977	0.84	0.364737902801441	0.126468162135459	0.202087527088295	0.0037	0.0034	0.0234	0.1533	0.008	0.1621	0.2247	0.0087	0.0038	0.0171	0.0048	0.0145	0.0044	0.0074	0.0134	0.1225	0.1428	0.0045	0.0035	0.0082	0.018	0.0116	0.0072	0.0147	0.0058	0.0038
13	rs10507571	53436644	0.64	1.74433716203977	0.84	0.364737902801441	0.128442082436539	0.196866886639905	0.0037	0.0034	0.0234	0.1533	0.008	0.1623	0.2246	0.0087	0.0037	0.017	0.0048	0.0146	0.0044	0.0075	0.0133	0.1224	0.143	0.0045	0.0035	0.0082	0.018	0.0116	0.0072	0.0147	0.0058	0.0038
13	rs1274582	53443402	0.64	1.74433716203977	0.84	0.364737902801441	0.126766049826877	0.193549903792206	0.0037	0.0033	0.0234	0.1533	0.008	0.1627	0.2242	0.0088	0.0037	0.017	0.0049	0.0147	0.0043	0.0075	0.0132	0.1223	0.1432	0.0045	0.0035	0.0082	0.018	0.0116	0.0072	0.0146	0.0057	0.0038
13	rs2764035	53444512	0.64	1.74433716203977	0.84	0.364737902801441	0.122196531314632	0.194377363497736	0.0037	0.0033	0.0234	0.1533	0.008	0.1627	0.2243	0.0088	0.0037	0.017	0.0049	0.0147	0.0043	0.0075	0.0132	0.1224	0.1433	0.0045	0.0034	0.008	0.018	0.0116	0.0072	0.0146	0.0058	0.0038
13	rs117555591	53446440	0.64	1.74433716203977	0.85	0.32706018639722	0.116875898650772	0.184425714497837	0.0037	0.0033	0.0234	0.1533	0.008	0.1628	0.2242	0.0088	0.0037	0.017	0.0049	0.0147	0.0043	0.0075	0.0132	0.1223	0.1433	0.0045	0.0034	0.008	0.018	0.0116	0.0072	0.0146	0.0058	0.0038
13	rs78299639	53454086	0.64	1.74433716203977	0.86	0.29215087580064	0.114227848125109	0.18188991549038	0.0037	0.0033	0.0234	0.1533	0.008	0.1629	0.2241	0.0088	0.0037	0.0169	0.0049	0.0147	0.0043	0.0075	0.0132	0.1223	0.1433	0.0045	0.0034	0.0081	0.018	0.0116	0.0072	0.0146	0.0058	0.0038
13	rs117603892	53463250	0.64	1.74433716203977	0.87	0.259919603286658	0.106667486889427	0.164776365116325	0.0037	0.0033	0.0234	0.1532	0.008	0.1632	0.2239	0.0089	0.0036	0.0169	0.005	0.0148	0.0042	0.0075	0.0132	0.1221	0.1433	0.0044	0.0034	0.0081	0.0181	0.0116	0.0073	0.0146	0.0058	0.0039
13	rs77156039	53476235	0.65	1.63270652839539	0.87	0.259919603286658	0.0964511931339931	0.157020324167368	0.0036	0.0033	0.0233	0.1529	0.008	0.164	0.2232	0.0091	0.0035	0.0166	0.0051	0.0151	0.0041	0.0076	0.0133	0.1216	0.1432	0.0042	0.0034	0.0083	0.0184	0.0115	0.0074	0.0145	0.0058	0.004
13	rs12864000	53477984	0.65	1.63270652839539	0.87	0.259919603286658	0.0977661749358789	0.155964265666792	0.0036	0.0033	0.0233	0.1529	0.008	0.1641	0.2231	0.0091	0.0035	0.0166	0.0051	0.0151	0.0041	0.0076	0.0133	0.1215	0.1432	0.0042	0.0034	0.0084	0.0184	0.0115	0.0074	0.0145	0.0058	0.004
13	rs1040969	53478275	0.65	1.63270652839539	0.87	0.259919603286658	0.0985554268733581	0.159623183808191	0.0036	0.0033	0.0233	0.1529	0.008	0.1641	0.2231	0.0091	0.0035	0.0166	0.0051	0.0151	0.0041	0.0076	0.0133	0.1215	0.1432	0.0042	0.0034	0.0084	0.0184	0.0115	0.0074	0.0145	0.0058	0.004
13	rs74088353	53478816	0.65	1.63270652839539	0.87	0.259919603286658	0.0975631425009672	0.155293550685093	0.0036	0.0033	0.0233	0.1529	0.008	0.164	0.2231	0.0091	0.0035	0.0166	0.0051	0.0151	0.0041	0.0076	0.0133	0.1215	0.1433	0.0042	0.0034	0.0084	0.0184	0.0115	0.0075	0.0145	0.0058	0.004
13	rs11616288	53482543	0.65	1.63270652839539	0.87	0.259919603286658	0.0950724964915257	0.174654689430168	0.0037	0.0033	0.0231	0.1532	0.0081	0.1635	0.223	0.0092	0.0035	0.0166	0.0052	0.0152	0.004	0.0076	0.0133	0.1215	0.1433	0.0043	0.0034	0.0084	0.0184	0.0115	0.0075	0.0144	0.0058	0.004
13	rs77401310	53484515	0.65	1.63270652839539	0.87	0.259919603286658	0.0900915716806251	0.16978921223035	0.0037	0.0033	0.0231	0.1533	0.0082	0.1634	0.223	0.0091	0.0035	0.0166	0.0053	0.0151	0.004	0.0077	0.0133	0.1215	0.1434	0.0042	0.0034	0.0084	0.0184	0.0116	0.0076	0.0143	0.0058	0.004
13	rs4886034	53485771	0.65	1.63270652839539	0.87	0.259919603286658	0.0891779469831048	0.170580301813617	0.0037	0.0033	0.023	0.1533	0.0082	0.1634	0.223	0.0091	0.0035	0.0166	0.0054	0.0151	0.004	0.0077	0.0133	0.1215	0.1434	0.0042	0.0034	0.0084	0.0183	0.0116	0.0076	0.0143	0.0058	0.004
13	rs75940869	53494064	0.65	1.63270652839539	0.88	0.230271256315472	0.0666265106143302	0.15300179864157	0.0038	0.0033	0.0226	0.1542	0.0082	0.1632	0.2224	0.0091	0.0034	0.0164	0.0056	0.0154	0.0039	0.0077	0.0137	0.1213	0.1431	0.0045	0.0032	0.0088	0.018	0.0116	0.0077	0.0139	0.006	0.004
13	rs9536318	53494694	0.65	1.63270652839539	0.88	0.230271256315472	0.0646793868642611	0.162435690875087	0.0038	0.0033	0.0224	0.1547	0.0083	0.163	0.222	0.0091	0.0033	0.0163	0.0056	0.0155	0.0038	0.0078	0.014	0.1213	0.143	0.0046	0.0032	0.0091	0.0178	0.0116	0.0078	0.0138	0.0061	0.0039
13	rs4886040	53495269	0.65	1.63270652839539	0.88	0.230271256315472	0.0759592617394603	0.174455164014898	0.0038	0.0033	0.0222	0.1542	0.0084	0.1633	0.2219	0.0093	0.0033	0.0163	0.0058	0.0157	0.0038	0.0078	0.0139	0.121	0.143	0.0046	0.0032	0.0092	0.0183	0.0117	0.0078	0.0133	0.0063	0.0039
13	rs1535575	53500309	0.65	1.63270652839539	0.88	0.230271256315472	0.0757216064856833	0.182294833329687	0.0042	0.0033	0.0219	0.1534	0.0086	0.1636	0.2218	0.0093	0.0032	0.0165	0.0059	0.0159	0.0037	0.0078	0.014	0.1209	0.1423	0.0045	0.003	0.0095	0.0187	0.0117	0.0081	0.0133	0.0063	0.0038
13	rs1998465	53505303	0.65	1.63270652839539	0.88	0.230271256315472	0.0795374092953534	0.198949632167087	0.0045	0.0033	0.0218	0.1532	0.0088	0.1638	0.2211	0.0092	0.0033	0.0165	0.006	0.016	0.0038	0.0077	0.014	0.1212	0.1416	0.0045	0.0029	0.0096	0.0186	0.0117	0.0083	0.0133	0.0063	0.0038
13	rs11618601	53507753	0.65	1.63270652839539	0.88	0.230271256315472	0.0837275682592932	0.199993765811389	0.0045	0.0033	0.0218	0.1531	0.0089	0.1639	0.2209	0.0092	0.0033	0.0165	0.006	0.016	0.0038	0.0077	0.014	0.1213	0.1414	0.0045	0.0029	0.0097	0.0186	0.0117	0.0084	0.0133	0.0064	0.0038
13	rs35167182	53507974	0.65	1.63270652839539	0.88	0.230271256315472	0.0840502786834366	0.201563401748417	0.0045	0.0033	0.0218	0.1531	0.0089	0.1639	0.2209	0.0092	0.0033	0.0165	0.006	0.016	0.0038	0.0077	0.014	0.1213	0.1414	0.0045	0.0029	0.0097	0.0186	0.0117	0.0084	0.0133	0.0064	0.0038
13	rs7330470	53509424	0.65	1.63270652839539	0.88	0.230271256315472	0.0900674533119345	0.21309159484377	0.0046	0.0033	0.0218	0.153	0.009	0.164	0.2207	0.0092	0.0033	0.0165	0.0061	0.016	0.0038	0.0077	0.014	0.1214	0.1413	0.0045	0.0029	0.0097	0.0186	0.0117	0.0085	0.0134	0.0064	0.0038
13	rs7984541	53510729	0.65	1.63270652839539	0.88	0.230271256315472	0.102299995600051	0.209578943971884	0.0046	0.0033	0.0218	0.153	0.009	0.1638	0.2208	0.0091	0.0033	0.0165	0.0061	0.016	0.0036	0.0079	0.014	0.1214	0.1411	0.0044	0.0029	0.0097	0.0188	0.0117	0.0085	0.0134	0.0064	0.0038
13	rs72623346	53511030	0.65	1.63270652839539	0.88	0.230271256315472	0.104933400736885	0.19863675037244	0.0046	0.0033	0.0218	0.153	0.009	0.1636	0.221	0.0091	0.0033	0.0165	0.0061	0.016	0.0035	0.0079	0.014	0.1215	0.1411	0.0044	0.0029	0.0097	0.0189	0.0117	0.0085	0.0134	0.0064	0.0038
13	rs1115872	53513100	0.65	1.63270652839539	0.88	0.230271256315472	0.167512564720948	0.0996095188275764	0.0046	0.0032	0.0222	0.1539	0.0095	0.1618	0.2188	0.01	0.0031	0.0161	0.0065	0.0163	0.0028	0.0082	0.0143	0.1199	0.1385	0.0041	0.0026	0.0103	0.0194	0.0122	0.0089	0.0164	0.0068	0.0042
13	rs9596724	53513123	0.65	1.63270652839539	0.88	0.230271256315472	0.147893015651619	0.0828593539718707	0.0045	0.0031	0.0222	0.1536	0.0095	0.162	0.2193	0.0095	0.003	0.0161	0.0065	0.0164	0.0027	0.0082	0.0143	0.1198	0.1386	0.0039	0.0026	0.0105	0.0195	0.0122	0.009	0.0166	0.0068	0.0041
13	rs61168348	53514441	0.66	1.52544255352631	0.88	0.230271256315472	0.0712556900649132	0.0649729111615026	0.0045	0.003	0.0223	0.1529	0.0095	0.1609	0.2205	0.0107	0.0028	0.0154	0.0071	0.0162	0.0025	0.0083	0.0132	0.1182	0.1399	0.0036	0.0022	0.0109	0.0199	0.0128	0.0098	0.0167	0.0072	0.0037
13	rs76068974	53515719	0.66	1.52544255352631	0.88	0.230271256315472	0.0598373999854882	0.0704529105358112	0.0042	0.003	0.0224	0.1525	0.0096	0.1601	0.2217	0.011	0.0028	0.0154	0.0073	0.016	0.0024	0.0084	0.0128	0.117	0.1404	0.0033	0.0019	0.0112	0.0205	0.0128	0.0102	0.0167	0.0074	0.0034
13	rs9536320	53516614	0.66	1.52544255352631	0.88	0.230271256315472	0.0717756528046792	0.0761157920833488	0.0043	0.0028	0.0225	0.1526	0.0096	0.1598	0.2221	0.0111	0.0028	0.0154	0.0073	0.016	0.0025	0.0085	0.0126	0.1163	0.1404	0.0034	0.0018	0.0113	0.0208	0.0128	0.0105	0.0166	0.0074	0.0034
13	rs732949	53517884	0.66	1.52544255352631	0.88	0.230271256315472	0.0766533589608168	0.0743763684707325	0.0043	0.0028	0.0225	0.1524	0.0095	0.1598	0.2223	0.0111	0.0028	0.0155	0.0072	0.0159	0.0024	0.0084	0.0126	0.1162	0.1407	0.0034	0.0017	0.0113	0.0208	0.0128	0.0105	0.0166	0.0076	0.0034
13	rs34953476	53519447	0.66	1.52544255352631	0.88	0.230271256315472	0.0638454440804429	0.0702414383832952	0.0044	0.0029	0.0227	0.1523	0.0096	0.1596	0.2217	0.0114	0.0027	0.0148	0.0074	0.016	0.0024	0.0087	0.0127	0.1158	0.1409	0.0033	0.0017	0.0113	0.0209	0.013	0.0105	0.0166	0.0079	0.0034
13	rs57281475	53519628	0.66	1.52544255352631	0.88	0.230271256315472	0.0649915088446931	0.0698895715461525	0.0044	0.0029	0.0224	0.1523	0.0096	0.1596	0.2217	0.0114	0.0027	0.0148	0.0074	0.016	0.0024	0.0087	0.0127	0.1158	0.141	0.0033	0.0017	0.0112	0.0209	0.013	0.0106	0.017	0.0079	0.0034
13	rs80135858	53524711	0.66	1.52544255352631	0.88	0.230271256315472	0.0701614858639563	0.0626047830630226	0.0043	0.0029	0.0229	0.1522	0.0095	0.1589	0.2217	0.0116	0.0027	0.0147	0.0074	0.016	0.0025	0.0088	0.0128	0.1158	0.1411	0.0033	0.0015	0.011	0.0209	0.013	0.0107	0.017	0.0081	0.0034
13	rs118060554	53526232	0.66	1.52544255352631	0.88	0.230271256315472	0.0709862800998452	0.0618014129755543	0.0043	0.0028	0.023	0.1521	0.0095	0.159	0.2216	0.0117	0.0026	0.0147	0.0074	0.0161	0.0025	0.0088	0.0129	0.1158	0.141	0.0032	0.0014	0.011	0.0209	0.013	0.0107	0.017	0.0082	0.0033
13	rs1407753	53536941	0.66	1.52544255352631	0.88	0.230271256315472	0.0721097192241653	0.05559810062116	0.0044	0.0028	0.0233	0.1517	0.0094	0.1593	0.2214	0.0119	0.0026	0.0146	0.0074	0.0161	0.0026	0.0089	0.013	0.1158	0.1405	0.0032	0.0014	0.0109	0.0212	0.013	0.0108	0.0171	0.0083	0.0033
13	rs9536323	53540858	0.67	1.42251265947232	0.88	0.230271256315472	0.100972988061145	0.0529457465454202	0.004	0.0027	0.0233	0.1518	0.0096	0.1602	0.2201	0.0127	0.0025	0.014	0.0072	0.0162	0.0026	0.0092	0.0135	0.1154	0.1396	0.0033	0.001	0.0109	0.0215	0.0135	0.0112	0.0168	0.0086	0.003
13	rs9596733	53541303	0.67	1.42251265947232	0.88	0.230271256315472	0.101180431172466	0.0533212210170156	0.004	0.0027	0.0233	0.1518	0.0096	0.1602	0.2202	0.0127	0.0025	0.014	0.0072	0.0162	0.0026	0.0092	0.0135	0.1154	0.1396	0.0033	0.001	0.0109	0.0215	0.0136	0.0112	0.0168	0.0086	0.003
13	rs9596739	53545434	0.67	1.42251265947232	0.88	0.230271256315472	0.0884131522624573	0.0534466344305698	0.0039	0.0027	0.0235	0.1519	0.0096	0.1601	0.2202	0.0128	0.0024	0.014	0.0073	0.0163	0.0026	0.0092	0.0135	0.1153	0.1396	0.0033	0.001	0.0109	0.0214	0.0137	0.0113	0.0167	0.0086	0.0029
13	rs1323107	53552879	0.67	1.42251265947232	0.88	0.230271256315472	0.0932864945304459	0.0622695120060859	0.0038	0.0026	0.0234	0.1522	0.0096	0.16	0.2204	0.0129	0.0023	0.0139	0.0073	0.0162	0.0026	0.0092	0.0135	0.1151	0.1395	0.0033	0.001	0.0109	0.0215	0.0137	0.0113	0.0166	0.0086	0.0028
13	rs79938655	53554039	0.67	1.42251265947232	0.88	0.230271256315472	0.0931386235803232	0.0634125350556216	0.0038	0.0026	0.0234	0.1522	0.0096	0.16	0.2204	0.0129	0.0023	0.0139	0.0073	0.0162	0.0026	0.0092	0.0135	0.1151	0.1395	0.0033	0.001	0.0109	0.0215	0.0137	0.0113	0.0166	0.0086	0.0028
13	rs4886082	53554529	0.67	1.42251265947232	0.88	0.230271256315472	0.092646788606298	0.0616679452004823	0.0038	0.0026	0.0234	0.1523	0.0096	0.16	0.2205	0.0129	0.0023	0.0139	0.0073	0.0162	0.0026	0.0092	0.0135	0.1151	0.1395	0.0033	0.001	0.0109	0.0215	0.0137	0.0113	0.0166	0.0086	0.0028
13	rs2226193	53554824	0.67	1.42251265947232	0.88	0.230271256315472	0.0934345134435533	0.0622025491949414	0.0038	0.0026	0.0234	0.1526	0.0096	0.1598	0.2204	0.0129	0.0023	0.0139	0.0073	0.0162	0.0026	0.0093	0.0135	0.1149	0.1396	0.0033	0.001	0.0109	0.0214	0.0137	0.0113	0.0166	0.0086	0.0028
13	rs12871034	53584952	0.67	1.42251265947232	0.88	0.230271256315472	0.0851627371833776	0.0600758931358558	0.0034	0.0027	0.0236	0.1525	0.0089	0.1592	0.2206	0.0138	0.0026	0.0135	0.0073	0.0158	0.0026	0.0097	0.0137	0.1135	0.1404	0.0033	0.001	0.011	0.0217	0.014	0.0115	0.0165	0.0088	0.0027
13	rs1936387	53586746	0.67	1.42251265947232	0.88	0.230271256315472	0.0972844050465592	0.0596148816825513	0.0034	0.0027	0.0236	0.1526	0.0091	0.1591	0.2206	0.0139	0.0026	0.0135	0.0073	0.0157	0.0026	0.0097	0.0137	0.1134	0.1404	0.0033	0.001	0.0108	0.0218	0.014	0.0115	0.0165	0.0088	0.0027
13	rs7982351	53589635	0.67	1.42251265947232	0.88	0.230271256315472	0.117785870790606	0.0491941152509978	0.0036	0.0027	0.0238	0.1519	0.0083	0.1578	0.2209	0.0144	0.0027	0.0133	0.0073	0.016	0.0025	0.0101	0.0137	0.1129	0.1406	0.0035	0.001	0.0108	0.0226	0.014	0.0116	0.0168	0.0089	0.0027
13	rs9536337	53596686	0.67	1.42251265947232	0.88	0.230271256315472	0.216741180492852	0.0443424760554932	0.0036	0.0027	0.0236	0.1523	0.008	0.1571	0.2209	0.0147	0.0027	0.0127	0.0069	0.0159	0.0025	0.0103	0.0135	0.1135	0.1408	0.0037	9e-04	0.0105	0.0233	0.014	0.0115	0.017	0.0089	0.0026
13	rs12873035	53597205	0.67	1.42251265947232	0.88	0.230271256315472	0.21698593122245	0.0439962412285904	0.0036	0.0027	0.0237	0.1522	0.008	0.1572	0.2208	0.0147	0.0027	0.0127	0.0069	0.0159	0.0025	0.0103	0.0135	0.1136	0.1408	0.0037	9e-04	0.0104	0.0234	0.014	0.0115	0.017	0.0089	0.0026
13	rs9563129	53597410	0.67	1.42251265947232	0.89	0.20310604818777	0.217761997031215	0.0439962412285904	0.0036	0.0027	0.0237	0.1521	0.008	0.1572	0.2208	0.0147	0.0027	0.0127	0.0069	0.0159	0.0025	0.0103	0.0135	0.1136	0.1407	0.0037	9e-04	0.0104	0.0235	0.014	0.0115	0.017	0.0089	0.0026
13	rs9536343	53602122	0.67	1.42251265947232	0.89	0.20310604818777	0.254199177253014	0.0501054942421736	0.0036	0.0027	0.0243	0.1519	0.0079	0.1572	0.2209	0.0148	0.0027	0.0127	0.0069	0.0159	0.0024	0.0102	0.0135	0.1137	0.1402	0.0037	9e-04	0.0101	0.0233	0.014	0.0116	0.0173	0.0088	0.0026
13	rs35790097	53603077	0.68	1.32388185841529	0.88	0.230271256315472	0.28239580906362	0.05791583074535	0.0038	0.0028	0.0251	0.1527	0.0077	0.156	0.2209	0.0152	0.0027	0.0124	0.0067	0.0157	0.0022	0.0098	0.0137	0.1141	0.1407	0.0038	9e-04	0.0101	0.0231	0.0141	0.0116	0.0171	0.0087	0.0023
13	rs7991211	53608888	0.68	1.32388185841529	0.88	0.230271256315472	0.595978808661822	0.0315563357147511	0.0046	0.003	0.0276	0.155	0.0069	0.1525	0.2203	0.0165	0.0027	0.0116	0.0064	0.0151	0.0025	0.009	0.0142	0.115	0.1415	0.0037	0.001	0.01	0.0223	0.0143	0.012	0.0164	0.0085	0.0016
13	rs7335883	53610077	0.68	1.32388185841529	0.88	0.230271256315472	0.544452785032161	0.0147995039598228	0.0046	0.003	0.0277	0.1552	0.0069	0.1525	0.2205	0.0165	0.0027	0.0116	0.0064	0.0151	0.0025	0.009	0.0142	0.1149	0.1412	0.0037	0.001	0.01	0.0221	0.0143	0.012	0.0166	0.0085	0.0016
13	rs9536345	53610570	0.68	1.32388185841529	0.88	0.230271256315472	0.535817197146601	0.0124889663012906	0.0046	0.003	0.0281	0.1547	0.0068	0.1525	0.2204	0.0166	0.0027	0.0113	0.0064	0.0152	0.0024	0.0088	0.0142	0.1151	0.1418	0.0037	9e-04	0.01	0.0221	0.0144	0.012	0.0167	0.0085	0.0016
13	rs77461425	53611650	0.68	1.32388185841529	0.87	0.259919603286658	0.575592662098364	0.0132589918451705	0.0046	0.003	0.0283	0.1547	0.0068	0.1525	0.2201	0.0165	0.0027	0.0112	0.0064	0.0153	0.0024	0.0088	0.0142	0.1149	0.142	0.0036	9e-04	0.0098	0.022	0.0144	0.0119	0.0172	0.0084	0.0016
13	rs8181889	53613990	0.68	1.32388185841529	0.87	0.259919603286658	0.692017726196778	0.011895846493186	0.0049	0.0028	0.0275	0.1572	0.0062	0.152	0.2206	0.0163	0.0027	0.0103	0.0058	0.015	0.0024	0.0085	0.014	0.1156	0.1435	0.0037	9e-04	0.01	0.0226	0.0143	0.0116	0.0168	0.0076	0.0017
13	rs117593567	53616981	0.68	1.32388185841529	0.87	0.259919603286658	0.743806587128921	0.0210540076613062	0.0046	0.0026	0.0276	0.1586	0.0054	0.1535	0.2237	0.0162	0.0025	0.0097	0.0053	0.0148	0.0024	0.0081	0.0137	0.1176	0.141	0.0036	9e-04	0.0099	0.0225	0.0142	0.0107	0.0166	0.0071	0.0017
13	rs34067666	53617309	0.68	1.32388185841529	0.87	0.259919603286658	0.751241757714028	0.0202837322743333	0.0046	0.0026	0.0277	0.1586	0.0054	0.1536	0.2238	0.0162	0.0025	0.0094	0.0053	0.0148	0.0024	0.0081	0.0137	0.1178	0.1409	0.0036	9e-04	0.0099	0.0225	0.0142	0.0107	0.0166	0.0071	0.0017
13	rs9591494	53617649	0.68	1.32388185841529	0.87	0.259919603286658	0.744715270810912	0.0174916657731638	0.0046	0.0026	0.0277	0.1587	0.0054	0.1536	0.2239	0.0162	0.0025	0.0094	0.0053	0.0148	0.0024	0.0081	0.0137	0.1178	0.1409	0.0035	9e-04	0.0099	0.0225	0.0142	0.0107	0.0166	0.0071	0.0017
13	rs12584280	53621196	0.68	1.32388185841529	0.87	0.259919603286658	0.716773834363799	0.0130643109999383	0.0046	0.0025	0.0278	0.1586	0.0053	0.1542	0.2241	0.0162	0.0024	0.0093	0.0052	0.0148	0.0024	0.008	0.0139	0.1179	0.1408	0.0035	9e-04	0.0098	0.0225	0.0145	0.0103	0.0166	0.007	0.0017
13	rs34185719	53624889	0.68	1.32388185841529	0.87	0.259919603286658	0.717071765658556	0.0147307662903127	0.0046	0.0025	0.0278	0.1585	0.0051	0.1544	0.2244	0.0162	0.0024	0.0092	0.0051	0.0148	0.0024	0.008	0.0139	0.1179	0.1408	0.0035	9e-04	0.0098	0.0225	0.0146	0.0103	0.0166	0.007	0.0017
13	rs17053844	53625421	0.68	1.32388185841529	0.87	0.259919603286658	0.714317996948809	0.0141866110233207	0.0046	0.0025	0.0278	0.1584	0.0051	0.1544	0.2245	0.0162	0.0024	0.0092	0.0051	0.0148	0.0024	0.008	0.0139	0.1179	0.1407	0.0035	9e-04	0.0098	0.0225	0.0146	0.0103	0.0166	0.007	0.0017
13	rs2226195	53628524	0.68	1.32388185841529	0.86	0.29215087580064	0.803640849513385	0.0169354667876429	0.0046	0.0025	0.0279	0.1583	0.005	0.1547	0.2249	0.0165	0.0024	0.0091	0.0051	0.0147	0.0023	0.008	0.0139	0.1174	0.1407	0.0035	9e-04	0.0098	0.0225	0.0148	0.0103	0.0165	0.007	0.0017
13	rs9536347	53644011	0.68	1.32388185841529	0.86	0.29215087580064	0.716475957975732	0.0250673839259533	0.0044	0.0024	0.0282	0.1587	0.0047	0.1552	0.2261	0.0162	0.0023	0.0088	0.0049	0.0145	0.0023	0.0076	0.0136	0.1183	0.1411	0.0033	8e-04	0.0096	0.0222	0.0145	0.0101	0.0163	0.0068	0.0017
13	rs9591496	53646206	0.68	1.32388185841529	0.86	0.29215087580064	0.680403934493636	0.0247570096144036	0.0043	0.0024	0.0283	0.1588	0.0047	0.1553	0.2264	0.0161	0.0022	0.0088	0.0048	0.0144	0.0023	0.0075	0.0136	0.1185	0.1412	0.0033	8e-04	0.0096	0.0221	0.0145	0.01	0.0163	0.0068	0.0017
13	rs75610212	53651675	0.68	1.32388185841529	0.86	0.29215087580064	0.651792598140589	0.0237935319566994	0.0043	0.0024	0.0284	0.1589	0.0046	0.1554	0.2269	0.016	0.0022	0.0087	0.0047	0.0144	0.0022	0.0074	0.0135	0.1187	0.1413	0.0032	8e-04	0.0096	0.0222	0.0144	0.01	0.0162	0.0067	0.0017
13	rs17054169	53661934	0.68	1.32388185841529	0.86	0.29215087580064	0.613564904726367	0.0350076971733541	0.0042	0.0023	0.0285	0.1591	0.0046	0.1555	0.2275	0.0159	0.0022	0.0087	0.0047	0.0143	0.0022	0.0073	0.0134	0.1188	0.1413	0.0032	8e-04	0.0096	0.0222	0.0143	0.0099	0.0161	0.0067	0.0017
13	rs61950078	53678688	0.68	1.32388185841529	0.86	0.29215087580064	0.512790295247465	0.0592209333887592	0.004	0.0023	0.0287	0.1596	0.0043	0.156	0.2291	0.0156	0.0021	0.0084	0.0045	0.0142	0.0021	0.0069	0.0131	0.1193	0.1414	0.0029	8e-04	0.0097	0.0223	0.014	0.0097	0.0159	0.0065	0.0017
13	rs75152267	53698322	0.68	1.32388185841529	0.86	0.29215087580064	0.491122179510967	0.0597464449684687	0.0039	0.0023	0.0288	0.1598	0.0042	0.1561	0.2296	0.0155	0.0021	0.0083	0.0045	0.0141	0.0021	0.0067	0.013	0.1194	0.1414	0.0029	8e-04	0.0097	0.0223	0.0139	0.0096	0.0158	0.0065	0.0017
13	rs116454194	53735903	0.68	1.32388185841529	0.86	0.29215087580064	0.432481272000616	0.101808540055431	0.0037	0.0022	0.0289	0.1601	0.0041	0.1564	0.2307	0.0152	0.002	0.0082	0.0044	0.0141	0.002	0.0065	0.0129	0.1197	0.1413	0.0027	7e-04	0.0098	0.0223	0.0137	0.0095	0.0156	0.0064	0.0017
13	rs9568816	53742202	0.68	1.32388185841529	0.86	0.29215087580064	0.349602120646731	0.0486508057765096	0.0036	0.0023	0.029	0.1603	0.004	0.1564	0.2312	0.0151	0.0019	0.0081	0.0043	0.014	0.0021	0.0064	0.0128	0.1202	0.1412	0.0026	8e-04	0.0099	0.0224	0.0136	0.0094	0.0155	0.0064	0.0018
13	rs7994915	53759006	0.68	1.32388185841529	0.86	0.29215087580064	0.323789328523991	0.0451550381444514	0.0036	0.0023	0.0291	0.1602	0.004	0.1564	0.2315	0.0151	0.0019	0.008	0.0043	0.0139	0.002	0.0063	0.0127	0.1203	0.1413	0.0025	8e-04	0.0099	0.0225	0.0136	0.0094	0.0154	0.0064	0.0017
13	rs118178456	53772561	0.68	1.32388185841529	0.86	0.29215087580064	0.315281080703553	0.0472149463288111	0.0035	0.0023	0.0291	0.1602	0.004	0.1564	0.2315	0.0151	0.0019	0.008	0.0043	0.0139	0.002	0.0062	0.0128	0.1204	0.1412	0.0026	8e-04	0.01	0.0225	0.0136	0.0094	0.0154	0.0063	0.0017
13	rs73198281	53779757	0.68	1.32388185841529	0.86	0.29215087580064	0.31658230098567	0.0488316151113973	0.0035	0.0023	0.0291	0.1601	0.004	0.1564	0.2318	0.0151	0.0019	0.008	0.0043	0.0139	0.002	0.0062	0.0128	0.1204	0.1412	0.0026	8e-04	0.01	0.0225	0.0136	0.0094	0.0154	0.0063	0.0017
13	rs75961324	53790059	0.68	1.32388185841529	0.87	0.259919603286658	0.306251545629946	0.0529457465454202	0.0035	0.0023	0.0291	0.1601	0.004	0.1564	0.2319	0.0151	0.0019	0.008	0.0043	0.0138	0.002	0.0061	0.0128	0.1205	0.1412	0.0025	8e-04	0.01	0.0226	0.0136	0.0094	0.0154	0.0063	0.0017
13	rs76750363	53802979	0.68	1.32388185841529	0.87	0.259919603286658	0.30232634797594	0.0535093889511163	0.0035	0.0023	0.029	0.1601	0.004	0.1564	0.2319	0.0151	0.0019	0.008	0.0043	0.0138	0.002	0.0061	0.0128	0.1205	0.1411	0.0025	8e-04	0.01	0.0227	0.0136	0.0095	0.0155	0.0063	0.0017
13	rs1923769	53803308	0.68	1.32388185841529	0.87	0.259919603286658	0.302228561565258	0.0530082457957203	0.0035	0.0023	0.029	0.1601	0.004	0.1564	0.2319	0.0151	0.0019	0.008	0.0043	0.0138	0.002	0.0061	0.0128	0.1205	0.1411	0.0025	8e-04	0.01	0.0227	0.0136	0.0095	0.0155	0.0063	0.0017
13	rs7984963	53812390	0.68	1.32388185841529	0.87	0.259919603286658	0.263056421135183	0.053258562144801	0.0035	0.0022	0.0291	0.1603	0.004	0.1565	0.2318	0.0148	0.0018	0.0079	0.0043	0.0138	0.002	0.0061	0.0128	0.1206	0.1412	0.0025	8e-04	0.0101	0.0227	0.0136	0.0095	0.0154	0.0063	0.0017
13	rs7333228	53822581	0.68	1.32388185841529	0.86	0.29215087580064	0.257596606818438	0.0551521596853757	0.0034	0.0022	0.0291	0.1603	0.0041	0.1566	0.232	0.0148	0.0018	0.0079	0.0043	0.0137	0.002	0.006	0.0128	0.1207	0.1412	0.0025	8e-04	0.0101	0.0227	0.0136	0.0095	0.0154	0.0062	0.0017
13	rs9596772	53836958	0.68	1.32388185841529	0.86	0.29215087580064	0.23335408955678	0.0749543415105019	0.0032	0.0021	0.0291	0.1602	0.0042	0.1571	0.2327	0.0147	0.0017	0.0079	0.0042	0.0137	0.002	0.0058	0.0126	0.1209	0.1415	0.0024	7e-04	0.0101	0.0229	0.0135	0.0095	0.0153	0.0061	0.0016
13	rs73200008	53838022	0.68	1.32388185841529	0.86	0.29215087580064	0.232886927700758	0.0748096758917711	0.0032	0.0021	0.0291	0.1602	0.0042	0.1571	0.2327	0.0147	0.0017	0.0079	0.0042	0.0137	0.002	0.0058	0.0126	0.1209	0.1415	0.0024	7e-04	0.0101	0.0229	0.0135	0.0095	0.0153	0.0061	0.0016
13	rs73483541	53840901	0.68	1.32388185841529	0.85	0.32706018639722	0.234801324202961	0.0818067822017122	0.0032	0.0021	0.0291	0.1603	0.0041	0.1572	0.2328	0.0147	0.0017	0.0078	0.0042	0.0137	0.002	0.0057	0.0126	0.1209	0.1416	0.0023	7e-04	0.0101	0.0229	0.0135	0.0095	0.0153	0.006	0.0016
13	rs79321233	53854930	0.68	1.32388185841529	0.85	0.32706018639722	0.231403955865923	0.0791252688413024	0.0032	0.0021	0.0291	0.1602	0.0042	0.1572	0.2329	0.0147	0.0016	0.0078	0.0042	0.0136	0.0019	0.0056	0.0126	0.121	0.1416	0.0023	7e-04	0.0101	0.0229	0.0135	0.0095	0.0152	0.006	0.0016
13	rs9596775	53859017	0.68	1.32388185841529	0.85	0.32706018639722	0.22727959624733	0.078018716176503	0.0032	0.0021	0.0291	0.1602	0.0042	0.1573	0.2331	0.0146	0.0016	0.0078	0.0042	0.0136	0.0019	0.0056	0.0126	0.121	0.1416	0.0023	7e-04	0.0101	0.023	0.0135	0.0095	0.0152	0.0059	0.0016
13	rs76320409	53869773	0.68	1.32388185841529	0.85	0.32706018639722	0.205214964193927	0.0994473743104156	0.0031	0.002	0.0291	0.1604	0.0043	0.1578	0.2326	0.0145	0.0015	0.0077	0.0042	0.0136	0.0019	0.0053	0.0125	0.1213	0.1421	0.0022	7e-04	0.0101	0.023	0.0134	0.0096	0.0151	0.0059	0.0014
13	rs73200018	53873343	0.68	1.32388185841529	0.85	0.32706018639722	0.199409845815126	0.0975097124464381	0.0031	0.002	0.0292	0.1605	0.0044	0.1579	0.2326	0.0145	0.0015	0.0077	0.0042	0.0136	0.0019	0.0053	0.0124	0.1213	0.1422	0.0022	7e-04	0.0101	0.023	0.0134	0.0096	0.0151	0.0059	0.0014
13	rs4555040	53881665	0.68	1.32388185841529	0.85	0.32706018639722	0.201438719110204	0.0964663948641865	0.003	0.002	0.0292	0.1605	0.0044	0.158	0.2324	0.0146	0.0015	0.0076	0.0041	0.0136	0.0019	0.0053	0.0124	0.1214	0.1423	0.0022	7e-04	0.0101	0.0231	0.0134	0.0096	0.015	0.0057	0.0013
13	rs6561713	53881911	0.68	1.32388185841529	0.85	0.32706018639722	0.202496771823987	0.0967067692295438	0.003	0.002	0.0292	0.1605	0.0044	0.158	0.2324	0.0146	0.0015	0.0076	0.0041	0.0136	0.0019	0.0053	0.0124	0.1214	0.1423	0.0022	7e-04	0.0101	0.0231	0.0134	0.0096	0.015	0.0057	0.0013
13	rs34631135	53892374	0.68	1.32388185841529	0.85	0.32706018639722	0.233821770222503	0.100991905933729	0.0032	0.002	0.0291	0.1604	0.0043	0.158	0.233	0.0145	0.0015	0.0075	0.0041	0.0136	0.0019	0.0051	0.0124	0.1215	0.1421	0.0022	7e-04	0.0101	0.023	0.0134	0.0096	0.0151	0.0057	0.0013
13	rs1079232	53906017	0.68	1.32388185841529	0.85	0.32706018639722	0.270555836374202	0.0943930257383542	0.0033	0.002	0.0291	0.1602	0.0042	0.158	0.2336	0.0145	0.0015	0.0075	0.0041	0.0136	0.0019	0.0051	0.0125	0.1216	0.1419	0.0022	7e-04	0.01	0.023	0.0134	0.0096	0.0152	0.0057	0.0013
13	rs117260575	53913632	0.68	1.32388185841529	0.85	0.32706018639722	0.270786270354541	0.09710791510032	0.0033	0.002	0.029	0.1601	0.0042	0.158	0.2338	0.0145	0.0015	0.0075	0.0041	0.0136	0.0019	0.005	0.0124	0.1216	0.1418	0.0022	8e-04	0.01	0.023	0.0135	0.0096	0.0152	0.0057	0.0013
13	rs1373277	53914953	0.68	1.32388185841529	0.85	0.32706018639722	0.270878473631545	0.0981539405805051	0.0033	0.002	0.029	0.1601	0.0042	0.158	0.2339	0.0145	0.0015	0.0075	0.0041	0.0136	0.0019	0.005	0.0124	0.1216	0.1418	0.0022	8e-04	0.0101	0.023	0.0135	0.0096	0.0152	0.0057	0.0013
13	rs61950266	53937722	0.68	1.32388185841529	0.85	0.32706018639722	0.207038493924788	0.119101046523884	0.0031	0.0019	0.0287	0.1601	0.0044	0.1579	0.2346	0.0145	0.0014	0.0074	0.0042	0.0135	0.0019	0.0048	0.012	0.1209	0.1424	0.0021	8e-04	0.0106	0.0232	0.0133	0.0095	0.0153	0.0057	0.0014
13	rs1418618	53938770	0.68	1.32388185841529	0.85	0.32706018639722	0.207197492698433	0.121892733284845	0.0031	0.0019	0.0287	0.1601	0.0044	0.1579	0.2346	0.0145	0.0014	0.0074	0.0042	0.0135	0.0019	0.0048	0.012	0.1209	0.1424	0.0021	8e-04	0.0106	0.0232	0.0133	0.0095	0.0153	0.0057	0.0014
13	rs9527073	53944152	0.68	1.32388185841529	0.86	0.29215087580064	0.208990979540589	0.134024591876907	0.0031	0.0019	0.0287	0.1601	0.0044	0.1579	0.2347	0.0145	0.0014	0.0074	0.0042	0.0135	0.0019	0.0048	0.012	0.1208	0.1424	0.0021	8e-04	0.0106	0.0232	0.0132	0.0095	0.0152	0.0057	0.0014
13	rs117352467	53950799	0.68	1.32388185841529	0.86	0.29215087580064	0.210432050478868	0.132304119531872	0.003	0.0019	0.0287	0.1601	0.0044	0.1579	0.2347	0.0145	0.0014	0.0074	0.0042	0.0136	0.0018	0.0048	0.012	0.1208	0.1424	0.0021	8e-04	0.0106	0.0232	0.0132	0.0095	0.0152	0.0057	0.0014
13	rs10507577	53968091	0.68	1.32388185841529	0.87	0.259919603286658	0.197353957328746	0.11927481260078	0.003	0.0019	0.0288	0.16	0.0044	0.158	0.235	0.0144	0.0014	0.0074	0.0042	0.0136	0.0018	0.0048	0.012	0.1207	0.1423	0.0021	8e-04	0.0106	0.0231	0.0131	0.0095	0.0152	0.0057	0.0014
13	rs117806190	53970021	0.68	1.32388185841529	0.87	0.259919603286658	0.195733369120075	0.120145074782239	0.003	0.0019	0.0288	0.16	0.0044	0.158	0.235	0.0144	0.0014	0.0074	0.0042	0.0136	0.0018	0.0048	0.012	0.1207	0.1424	0.0021	8e-04	0.0106	0.0231	0.0131	0.0095	0.0152	0.0057	0.0014
13	rs9316619	53978628	0.68	1.32388185841529	0.87	0.259919603286658	0.196388404684877	0.130501977774154	0.0029	0.0019	0.0291	0.16	0.0044	0.1581	0.2353	0.0144	0.0014	0.0074	0.0042	0.0136	0.0018	0.0047	0.0119	0.1207	0.1425	0.002	8e-04	0.0107	0.0231	0.013	0.0095	0.0151	0.0056	0.0014
13	rs78112392	53995255	0.67	1.42251265947232	0.88	0.230271256315472	0.171552133394559	0.12656961955527	0.0026	0.0018	0.0292	0.1596	0.0046	0.1584	0.2363	0.0143	0.0013	0.0075	0.0042	0.0138	0.0017	0.0047	0.0121	0.1204	0.1427	0.0019	8e-04	0.0107	0.023	0.0126	0.0093	0.0149	0.0057	0.0013
13	rs79294287	54004477	0.67	1.42251265947232	0.88	0.230271256315472	0.169348220989852	0.121542442756729	0.0025	0.0018	0.0292	0.1596	0.0046	0.1585	0.2364	0.0143	0.0013	0.0075	0.0043	0.0138	0.0017	0.0047	0.0121	0.1204	0.1427	0.0019	8e-04	0.0107	0.0229	0.0126	0.0093	0.0149	0.0057	0.0013
13	rs73494439	54015295	0.67	1.42251265947232	0.88	0.230271256315472	0.168782161392889	0.122418878471943	0.0025	0.0018	0.0292	0.1596	0.0046	0.1585	0.2364	0.0143	0.0013	0.0075	0.0043	0.0138	0.0017	0.0046	0.0121	0.1203	0.1427	0.0019	8e-04	0.0107	0.0229	0.0126	0.0093	0.0149	0.0057	0.0013
13	rs75759570	54015503	0.67	1.42251265947232	0.87	0.259919603286658	0.168782161392889	0.122418878471943	0.0025	0.0018	0.0292	0.1596	0.0046	0.1585	0.2364	0.0143	0.0013	0.0075	0.0043	0.0138	0.0017	0.0046	0.0121	0.1203	0.1427	0.0019	8e-04	0.0107	0.0229	0.0126	0.0093	0.0149	0.0057	0.0013
13	rs74339782	54050110	0.67	1.42251265947232	0.87	0.259919603286658	0.179982886267322	0.112739437673692	0.0024	0.0017	0.0293	0.1592	0.0047	0.1586	0.237	0.0144	0.0013	0.0075	0.0043	0.0139	0.0016	0.0047	0.0123	0.12	0.1427	0.0018	8e-04	0.0107	0.0229	0.0124	0.0092	0.0148	0.0058	0.0013
13	rs75812664	54051624	0.67	1.42251265947232	0.87	0.259919603286658	0.179909522242179	0.11011410358038	0.0024	0.0017	0.0293	0.1592	0.0047	0.1587	0.237	0.0144	0.0013	0.0075	0.0044	0.014	0.0016	0.0047	0.0123	0.12	0.1427	0.0018	8e-04	0.0107	0.0228	0.0124	0.0092	0.0147	0.0058	0.0013
13	rs11840771	54053152	0.67	1.42251265947232	0.87	0.259919603286658	0.183710223161109	0.110029809857906	0.0024	0.0017	0.0294	0.1592	0.0047	0.1586	0.2371	0.0144	0.0013	0.0076	0.0044	0.014	0.0016	0.0047	0.0123	0.1199	0.1427	0.0018	8e-04	0.0107	0.0228	0.0124	0.0092	0.0147	0.0058	0.0013
13	rs61950321	54056263	0.67	1.42251265947232	0.87	0.259919603286658	0.195848873025886	0.0996906297800724	0.0024	0.0017	0.0295	0.1592	0.0048	0.1586	0.2375	0.0144	0.0013	0.0077	0.0044	0.0139	0.0016	0.0047	0.0122	0.1198	0.1426	0.0018	7e-04	0.0107	0.0226	0.0122	0.0092	0.0146	0.0059	0.0013
13	rs9536429	54060881	0.67	1.42251265947232	0.87	0.259919603286658	0.280795110120481	0.0735846631205434	0.0025	0.0016	0.0297	0.1585	0.0048	0.1581	0.2401	0.0145	0.0012	0.0084	0.0044	0.0135	0.0018	0.0048	0.0121	0.1184	0.1425	0.0017	8e-04	0.011	0.0221	0.0118	0.0092	0.0142	0.0065	0.0012
13	rs9536430	54060972	0.67	1.42251265947232	0.88	0.230271256315472	0.299886719202155	0.0760429869509714	0.0025	0.0016	0.0298	0.1584	0.0049	0.158	0.2407	0.0145	0.0012	0.0084	0.0044	0.0136	0.0018	0.0048	0.012	0.1183	0.1422	0.0016	8e-04	0.0111	0.0221	0.0118	0.0093	0.0142	0.0065	0.0012
13	rs9568856	54064981	0.67	1.42251265947232	0.87	0.259919603286658	0.302668732441725	0.114873793652153	0.0024	0.0014	0.0294	0.1596	0.0045	0.1579	0.2422	0.0137	0.0013	0.0082	0.0041	0.013	0.0015	0.0045	0.0108	0.1212	0.1441	0.0011	7e-04	0.0108	0.0224	0.0113	0.0089	0.0133	0.0063	9e-04
13	rs2246187	54072436	0.67	1.42251265947232	0.87	0.259919603286658	0.286228903777076	0.116419935678412	0.0024	0.0014	0.0292	0.1597	0.0045	0.1581	0.2427	0.0135	0.0013	0.0081	0.0041	0.013	0.0015	0.0045	0.0107	0.1214	0.1441	0.0011	7e-04	0.0108	0.0224	0.0113	0.0089	0.0133	0.0063	9e-04
13	rs1887759	54079334	0.67	1.42251265947232	0.87	0.259919603286658	0.302766594294532	0.112739437673692	0.0023	0.0014	0.0294	0.1595	0.0045	0.158	0.2434	0.0134	0.0013	0.008	0.0041	0.013	0.0015	0.0046	0.0106	0.1213	0.1438	0.0011	7e-04	0.0107	0.0224	0.0114	0.0088	0.0133	0.0063	8e-04
13	rs9536444	54079836	0.67	1.42251265947232	0.87	0.259919603286658	0.304432810021229	0.112994754844534	0.0023	0.0014	0.0294	0.1595	0.0045	0.1579	0.2435	0.0134	0.0013	0.008	0.0041	0.013	0.0015	0.0046	0.0106	0.1213	0.1438	0.0011	7e-04	0.0107	0.0224	0.0114	0.0088	0.0132	0.0063	8e-04
13	rs9596816	54083483	0.67	1.42251265947232	0.87	0.259919603286658	0.305562701393232	0.112909624649044	0.0023	0.0014	0.0294	0.1594	0.0045	0.1579	0.2435	0.0134	0.0013	0.008	0.0041	0.013	0.0015	0.0046	0.0105	0.1214	0.1439	0.0011	7e-04	0.0107	0.0223	0.0114	0.0088	0.0132	0.0063	8e-04
13	rs74805333	54083572	0.67	1.42251265947232	0.87	0.259919603286658	0.305316884423813	0.113165088611038	0.0023	0.0014	0.0294	0.1594	0.0045	0.1579	0.2435	0.0134	0.0013	0.008	0.0041	0.013	0.0015	0.0046	0.0105	0.1215	0.1439	0.0011	7e-04	0.0107	0.0223	0.0114	0.0088	0.0132	0.0063	8e-04
13	rs943827	54087709	0.67	1.42251265947232	0.86	0.29215087580064	0.298379416216106	0.122945873456319	0.0022	0.0013	0.0293	0.1591	0.0045	0.1577	0.2443	0.0131	0.0012	0.0079	0.0041	0.0129	0.0015	0.0046	0.0103	0.122	0.1442	0.0011	6e-04	0.0107	0.0225	0.0116	0.0087	0.0132	0.0062	8e-04
13	rs79169188	54106978	0.67	1.42251265947232	0.86	0.29215087580064	0.306103867090835	0.139234831209988	0.002	0.0013	0.029	0.1586	0.0044	0.1572	0.2455	0.0128	0.0012	0.0079	0.0042	0.0126	0.0014	0.0045	0.0098	0.1229	0.1448	0.001	6e-04	0.0108	0.0226	0.012	0.0086	0.0131	0.0061	8e-04
13	rs7325555	54119324	0.67	1.42251265947232	0.86	0.29215087580064	0.314531658766553	0.147232115951566	0.0019	0.0012	0.0289	0.1583	0.0043	0.157	0.2461	0.0126	0.0011	0.0079	0.0043	0.0125	0.0014	0.0044	0.0096	0.1233	0.145	9e-04	6e-04	0.0108	0.0227	0.0122	0.0086	0.013	0.0061	7e-04
13	rs17061133	54130368	0.67	1.42251265947232	0.86	0.29215087580064	0.340900963506416	0.149492642432716	0.0018	0.0012	0.0288	0.1581	0.0042	0.1568	0.2466	0.0123	0.0013	0.0079	0.0042	0.0122	0.0014	0.0043	0.0093	0.1241	0.1453	9e-04	7e-04	0.0108	0.0227	0.0125	0.0086	0.0128	0.006	7e-04
13	rs17576331	54149901	0.67	1.42251265947232	0.86	0.29215087580064	0.387311281858398	0.156443977835024	0.0017	0.0011	0.0285	0.1577	0.0041	0.1565	0.2476	0.0119	0.0014	0.0079	0.0041	0.0118	0.0015	0.0042	0.0088	0.1253	0.1457	8e-04	8e-04	0.0109	0.0228	0.0129	0.0085	0.0125	0.0059	7e-04
13	rs17576394	54152079	0.67	1.42251265947232	0.86	0.29215087580064	0.39065415105442	0.157212607074504	0.0017	0.0011	0.0285	0.1577	0.0041	0.1565	0.2476	0.0118	0.0014	0.0079	0.0041	0.0118	0.0015	0.0042	0.0088	0.1253	0.1457	8e-04	8e-04	0.0109	0.0228	0.0129	0.0085	0.0125	0.0059	7e-04
13	rs74558094	54153393	0.67	1.42251265947232	0.87	0.259919603286658	0.392331029770922	0.157308779897678	0.0017	0.0011	0.0285	0.1577	0.0041	0.1565	0.2476	0.0118	0.0014	0.0079	0.0041	0.0118	0.0015	0.0042	0.0088	0.1253	0.1457	8e-04	8e-04	0.0109	0.0228	0.0129	0.0085	0.0125	0.0059	7e-04
13	rs1336929	54177189	0.67	1.42251265947232	0.87	0.259919603286658	0.403773033064716	0.156156087589922	0.0015	0.0011	0.0284	0.1576	0.0041	0.1563	0.2488	0.0113	0.0014	0.0078	0.0041	0.0116	0.0016	0.0041	0.0088	0.126	0.1458	8e-04	0.001	0.0108	0.0227	0.013	0.0084	0.0121	0.0058	7e-04
13	rs77897031	54184763	0.67	1.42251265947232	0.87	0.259919603286658	0.426042748797817	0.161075760449301	0.0015	0.001	0.0284	0.1576	0.0041	0.1563	0.2488	0.0113	0.0014	0.0078	0.0041	0.0119	0.0015	0.0041	0.0088	0.126	0.1458	8e-04	9e-04	0.0108	0.0227	0.013	0.0084	0.0121	0.0058	7e-04
13	rs17577555	54185412	0.67	1.42251265947232	0.87	0.259919603286658	0.428378488626863	0.161463899793957	0.0015	0.001	0.0284	0.1576	0.0041	0.1563	0.2488	0.0113	0.0014	0.0078	0.0041	0.0119	0.0015	0.0041	0.0088	0.126	0.1458	8e-04	9e-04	0.0108	0.0227	0.013	0.0084	0.0121	0.0058	7e-04
13	rs7320101	54192371	0.67	1.42251265947232	0.87	0.259919603286658	0.463744975427878	0.15778995744588	0.0015	0.001	0.0287	0.1572	0.0043	0.1563	0.2512	0.0105	0.0014	0.0078	0.0041	0.0113	0.0015	0.0041	0.0085	0.1262	0.1459	8e-04	0.001	0.0107	0.0226	0.0129	0.008	0.0119	0.0057	7e-04
13	rs61954114	54197602	0.67	1.42251265947232	0.87	0.259919603286658	0.466484932866194	0.155197818379326	0.0015	0.001	0.0287	0.1572	0.0043	0.1563	0.2512	0.0105	0.0014	0.0078	0.0041	0.0113	0.0015	0.0041	0.0085	0.1262	0.1459	8e-04	0.001	0.0107	0.0226	0.0129	0.008	0.0119	0.0057	7e-04
13	rs73193929	54212610	0.68	1.32388185841529	0.87	0.259919603286658	0.494252795689312	0.158657391375239	0.0015	0.001	0.0286	0.1577	0.0042	0.1559	0.2519	0.0103	0.0014	0.0076	0.004	0.0109	0.0014	0.0042	0.0084	0.1262	0.1462	8e-04	0.0011	0.0107	0.0227	0.0129	0.0079	0.0119	0.0056	7e-04
13	rs17578502	54224556	0.68	1.32388185841529	0.87	0.259919603286658	0.496764187742802	0.163604553338375	0.0015	0.001	0.0286	0.1578	0.0042	0.1559	0.252	0.0103	0.0013	0.0076	0.004	0.0109	0.0014	0.0042	0.0084	0.1262	0.1462	8e-04	0.0011	0.0107	0.0227	0.0129	0.0079	0.0119	0.0056	7e-04
13	rs7982424	54245972	0.68	1.32388185841529	0.87	0.259919603286658	0.501110728507291	0.173558279992957	0.0015	0.001	0.0286	0.1579	0.0042	0.1557	0.2523	0.0103	0.0013	0.0076	0.004	0.0108	0.0014	0.0042	0.0083	0.1262	0.1463	8e-04	0.0011	0.0107	0.0227	0.0129	0.0079	0.0118	0.0056	7e-04
13	rs78963186	54257505	0.68	1.32388185841529	0.87	0.259919603286658	0.524856536966871	0.167718725309556	0.0015	0.001	0.0286	0.1577	0.0042	0.1559	0.2526	0.0101	0.0013	0.0076	0.0041	0.0107	0.0014	0.0042	0.0082	0.1264	0.1463	8e-04	0.0011	0.0106	0.0228	0.0128	0.0078	0.0117	0.0056	6e-04
13	rs2785821	54272104	0.68	1.32388185841529	0.87	0.259919603286658	0.532563204748545	0.173956696920553	0.0016	9e-04	0.0285	0.1576	0.0042	0.1561	0.2529	0.0101	0.0013	0.0076	0.0041	0.0106	0.0014	0.0042	0.0082	0.1266	0.1463	8e-04	0.0011	0.0106	0.0229	0.0128	0.0077	0.0117	0.0056	6e-04
13	rs77481876	54274212	0.68	1.32388185841529	0.87	0.259919603286658	0.545635416988401	0.171670142682555	0.0016	9e-04	0.0286	0.1576	0.0042	0.1561	0.253	0.01	0.0013	0.0076	0.0041	0.0106	0.0014	0.0042	0.0082	0.1266	0.1462	8e-04	0.0012	0.0105	0.0229	0.0128	0.0077	0.0117	0.0056	6e-04
13	rs73195782	54282078	0.68	1.32388185841529	0.87	0.259919603286658	0.555272530985793	0.168210892011601	0.0016	9e-04	0.0289	0.1576	0.0042	0.1562	0.2531	0.01	0.0013	0.0075	0.0042	0.0105	0.0014	0.0041	0.0082	0.1268	0.146	8e-04	0.0012	0.0104	0.0229	0.0128	0.0076	0.0117	0.0055	6e-04
13	rs117401889	54302386	0.68	1.32388185841529	0.87	0.259919603286658	0.600439129718339	0.167423667805137	0.0016	0.001	0.0294	0.1576	0.0041	0.1562	0.2533	0.0101	0.0013	0.0074	0.0044	0.0104	0.0014	0.0041	0.0082	0.1269	0.1454	8e-04	0.0012	0.0102	0.0229	0.0126	0.0076	0.0117	0.0054	6e-04
13	rs9568921	54355589	0.68	1.32388185841529	0.87	0.259919603286658	0.663616599183754	0.188507908465987	0.0016	0.001	0.0304	0.1576	0.004	0.1562	0.2537	0.0103	0.0013	0.0073	0.0043	0.0101	0.0014	0.004	0.0082	0.1273	0.1445	8e-04	0.0013	0.0101	0.0231	0.0124	0.0074	0.0118	0.0051	6e-04
13	rs17581336	54362127	0.68	1.32388185841529	0.86	0.29215087580064	0.66822871943001	0.18513789203775	0.0016	0.001	0.0304	0.1576	0.004	0.1563	0.2538	0.0103	0.0013	0.0073	0.0043	0.0101	0.0014	0.004	0.0082	0.1272	0.1445	8e-04	0.0013	0.0101	0.0231	0.0125	0.0074	0.0117	0.0051	6e-04
13	rs9527135	54362592	0.68	1.32388185841529	0.86	0.29215087580064	0.66822871943001	0.185341543807636	0.0016	0.001	0.0304	0.1576	0.004	0.1563	0.2538	0.0103	0.0013	0.0073	0.0043	0.0101	0.0014	0.004	0.0082	0.1272	0.1445	8e-04	0.0013	0.0101	0.0231	0.0125	0.0074	0.0117	0.0051	6e-04
13	rs75575022	54379382	0.68	1.32388185841529	0.86	0.29215087580064	0.668445265993693	0.189635846206003	0.0016	0.0011	0.0304	0.1576	0.004	0.1564	0.2538	0.0103	0.0013	0.0073	0.0043	0.0101	0.0014	0.004	0.0082	0.1271	0.1446	8e-04	0.0013	0.0101	0.0231	0.0125	0.0074	0.0117	0.005	6e-04
13	rs990157	54381248	0.68	1.32388185841529	0.86	0.29215087580064	0.668373080291857	0.190149301540982	0.0016	0.0011	0.0304	0.1576	0.004	0.1564	0.2538	0.0103	0.0013	0.0073	0.0043	0.0101	0.0014	0.004	0.0082	0.1271	0.1446	8e-04	0.0013	0.0101	0.0231	0.0125	0.0074	0.0117	0.005	6e-04
13	rs7995039	54382214	0.68	1.32388185841529	0.86	0.29215087580064	0.672855233632545	0.196970848547838	0.0016	0.0011	0.0304	0.1576	0.004	0.1564	0.2538	0.0103	0.0013	0.0073	0.0043	0.0101	0.0014	0.004	0.0082	0.1271	0.1446	8e-04	0.0013	0.0104	0.0231	0.0125	0.0074	0.0114	0.005	6e-04
13	rs75358589	54388013	0.68	1.32388185841529	0.86	0.29215087580064	0.675826643363661	0.190868931332259	0.0016	0.0011	0.0304	0.1576	0.004	0.1565	0.254	0.0102	0.0013	0.0073	0.0043	0.01	0.0014	0.0039	0.0081	0.1273	0.1447	8e-04	0.0013	0.0104	0.0231	0.0125	0.0074	0.0112	0.0049	6e-04
13	rs117379726	54398313	0.68	1.32388185841529	0.86	0.29215087580064	0.680913378797392	0.189020323484929	0.0016	0.0011	0.0304	0.1575	0.004	0.1566	0.2543	0.0099	0.0013	0.0074	0.0043	0.0099	0.0014	0.0039	0.0081	0.1276	0.1449	8e-04	0.0013	0.0104	0.0231	0.0124	0.0072	0.011	0.0048	7e-04
13	rs17088990	54424593	0.68	1.32388185841529	0.86	0.29215087580064	0.68908773132049	0.184120783360023	0.0016	0.0012	0.0304	0.1574	0.004	0.1567	0.2545	0.0097	0.0014	0.0074	0.0043	0.0097	0.0014	0.0039	0.008	0.1279	0.1452	8e-04	0.0014	0.0104	0.0231	0.0124	0.0071	0.0107	0.0048	7e-04
13	rs1379832	54429818	0.68	1.32388185841529	0.86	0.29215087580064	0.688575554179083	0.178259627940025	0.0016	0.0012	0.0304	0.1573	0.004	0.1567	0.2545	0.0096	0.0014	0.0075	0.0044	0.0097	0.0014	0.0039	0.008	0.1279	0.1454	8e-04	0.0014	0.0104	0.0231	0.0124	0.007	0.0107	0.0048	7e-04
13	rs6561750	54435237	0.68	1.32388185841529	0.86	0.29215087580064	0.664480273809109	0.175753492053832	0.0016	0.0012	0.0304	0.1573	0.004	0.1566	0.2543	0.0096	0.0014	0.0076	0.0044	0.0097	0.0014	0.0039	0.0083	0.128	0.1452	8e-04	0.0014	0.0104	0.023	0.0124	0.0069	0.0107	0.0048	7e-04
13	rs61954911	54435346	0.68	1.32388185841529	0.86	0.29215087580064	0.664480273809109	0.175853501590035	0.0016	0.0012	0.0304	0.1573	0.004	0.1566	0.2543	0.0096	0.0014	0.0076	0.0044	0.0097	0.0014	0.0039	0.0083	0.128	0.1452	8e-04	0.0014	0.0104	0.023	0.0124	0.0069	0.0107	0.0048	7e-04
13	rs61954915	54435892	0.68	1.32388185841529	0.86	0.29215087580064	0.664768278022088	0.174854293958942	0.0016	0.0012	0.0304	0.1573	0.004	0.1566	0.2543	0.0096	0.0014	0.0076	0.0044	0.0097	0.0014	0.0039	0.0083	0.128	0.1452	8e-04	0.0014	0.0104	0.023	0.0124	0.0069	0.0107	0.0048	7e-04
13	rs80286034	54441206	0.68	1.32388185841529	0.86	0.29215087580064	0.671624913740068	0.153382911667187	0.0016	0.0012	0.0304	0.1573	0.004	0.1567	0.2542	0.0096	0.0014	0.0076	0.0043	0.0097	0.0014	0.0039	0.0083	0.128	0.1453	8e-04	0.0014	0.0104	0.023	0.0124	0.0069	0.0107	0.0048	7e-04
13	rs17088999	54441422	0.68	1.32388185841529	0.85	0.32706018639722	0.671552573550236	0.153287601628678	0.0016	0.0012	0.0304	0.1573	0.004	0.1567	0.2542	0.0096	0.0014	0.0076	0.0043	0.0097	0.0014	0.0039	0.0083	0.128	0.1453	8e-04	0.0014	0.0104	0.023	0.0124	0.0069	0.0107	0.0048	7e-04
13	rs116873342	54446928	0.68	1.32388185841529	0.86	0.29215087580064	0.660741348003794	0.144703912858457	0.0016	0.0012	0.0305	0.1573	0.004	0.1569	0.2538	0.0095	0.0014	0.0077	0.0043	0.0096	0.0014	0.0039	0.0082	0.1282	0.1454	8e-04	0.0015	0.0103	0.0229	0.0123	0.0068	0.0108	0.0048	7e-04
13	rs11618633	54486173	0.68	1.32388185841529	0.86	0.29215087580064	0.581267545954575	0.10818162256468	0.0018	0.0013	0.0313	0.157	0.0042	0.1579	0.2514	0.0092	0.0013	0.008	0.0041	0.0098	0.0016	0.0039	0.0084	0.1286	0.146	0.001	0.0018	0.0097	0.0222	0.0124	0.0061	0.0114	0.0049	9e-04
13	rs6561751	54491083	0.68	1.32388185841529	0.86	0.29215087580064	0.577616429673881	0.119014199330991	0.0018	0.0013	0.0313	0.157	0.0042	0.1579	0.2514	0.0092	0.0013	0.008	0.0041	0.0098	0.0016	0.0039	0.0084	0.1286	0.1461	0.001	0.0018	0.0097	0.0222	0.0123	0.006	0.0114	0.0049	9e-04
13	rs117861871	54491226	0.68	1.32388185841529	0.86	0.29215087580064	0.578156659899434	0.118060459818435	0.0018	0.0013	0.0313	0.157	0.0042	0.1579	0.2514	0.0092	0.0013	0.008	0.0041	0.0098	0.0016	0.0039	0.0084	0.1286	0.1461	0.001	0.0018	0.0097	0.0222	0.0123	0.006	0.0114	0.0049	9e-04
13	rs1334222	54508945	0.68	1.32388185841529	0.85	0.32706018639722	0.66685799245639	0.103367180811533	0.0019	0.0012	0.0316	0.1549	0.0042	0.1569	0.2512	0.0085	0.0013	0.0079	0.0041	0.0101	0.0017	0.0042	0.0086	0.1307	0.1462	0.0011	0.0019	0.0097	0.0224	0.0126	0.0059	0.0112	0.005	0.001
13	rs12856754	54529941	0.68	1.32388185841529	0.85	0.32706018639722	0.651935343030837	0.0866626688665699	0.0019	0.0012	0.0318	0.154	0.0044	0.157	0.2505	0.0083	0.0013	0.008	0.0041	0.0103	0.0017	0.0042	0.0088	0.1312	0.1465	0.0011	0.002	0.0096	0.0221	0.0127	0.0058	0.0114	0.005	0.001
13	rs1458271	54536480	0.68	1.32388185841529	0.85	0.32706018639722	0.682369876728714	0.0703118997827638	0.002	0.0012	0.0325	0.153	0.0048	0.156	0.2499	0.0076	0.0013	0.0079	0.0044	0.0108	0.002	0.0046	0.0092	0.1314	0.1467	0.0012	0.0021	0.0093	0.0212	0.013	0.0057	0.012	0.005	0.001
13	rs2898059	54546573	0.68	1.32388185841529	0.85	0.32706018639722	0.645383760223141	0.0733693493488562	0.0021	0.0012	0.0322	0.1527	0.0048	0.1569	0.2497	0.0075	0.0014	0.0079	0.0044	0.0107	0.0022	0.0048	0.0094	0.1313	0.1468	0.0013	0.0021	0.0092	0.021	0.0129	0.0057	0.012	0.005	0.001
13	rs117910726	54551416	0.68	1.32388185841529	0.85	0.32706018639722	0.643821530425774	0.0725820932031408	0.0021	0.0012	0.0322	0.1527	0.0048	0.1569	0.2497	0.0075	0.0014	0.0079	0.0044	0.0107	0.0022	0.0048	0.0094	0.1313	0.1468	0.0013	0.0021	0.0091	0.021	0.0129	0.0057	0.012	0.005	0.001
13	rs34147508	54556598	0.68	1.32388185841529	0.85	0.32706018639722	0.642899203708977	0.0730110712971125	0.0021	0.0012	0.0322	0.1526	0.0048	0.1569	0.2497	0.0075	0.0014	0.0079	0.0044	0.0107	0.0022	0.0048	0.0094	0.1313	0.1468	0.0013	0.0022	0.0091	0.021	0.0129	0.0057	0.012	0.005	0.001
13	rs4432152	54557444	0.68	1.32388185841529	0.85	0.32706018639722	0.642473717265065	0.0726535170803705	0.0021	0.0012	0.0322	0.1526	0.0048	0.1569	0.2497	0.0075	0.0014	0.0079	0.0044	0.0107	0.0022	0.0048	0.0094	0.1313	0.1468	0.0013	0.0022	0.0091	0.021	0.0129	0.0057	0.012	0.005	0.001
13	rs11839041	54557867	0.68	1.32388185841529	0.85	0.32706018639722	0.642544622775334	0.074160103040642	0.0021	0.0012	0.0322	0.1526	0.0048	0.1569	0.2497	0.0075	0.0014	0.0079	0.0044	0.0107	0.0022	0.0048	0.0094	0.1313	0.1468	0.0013	0.0022	0.0091	0.021	0.0129	0.0057	0.012	0.005	0.001
13	rs12429717	54569011	0.68	1.32388185841529	0.85	0.32706018639722	0.61843361793868	0.0514553751947247	0.002	0.0012	0.0323	0.1524	0.0048	0.157	0.2497	0.0074	0.0014	0.0078	0.0045	0.0108	0.0022	0.0048	0.0095	0.1308	0.1477	0.0013	0.0022	0.0091	0.0209	0.0125	0.0057	0.012	0.0051	0.001
13	rs9316689	54575013	0.68	1.32388185841529	0.85	0.32706018639722	0.544452785032161	0.0654509721872734	0.0018	0.0012	0.0327	0.1524	0.0047	0.1572	0.2486	0.0075	0.0013	0.0076	0.0046	0.0111	0.0022	0.0052	0.01	0.1301	0.1487	0.0012	0.0022	0.0082	0.0207	0.012	0.0058	0.0123	0.0053	0.0011
13	rs9536584	54575712	0.68	1.32388185841529	0.85	0.32706018639722	0.535556532220924	0.0638180488440038	0.0018	0.0012	0.0326	0.1524	0.0047	0.1572	0.2486	0.0075	0.0013	0.0077	0.0046	0.011	0.0022	0.0052	0.01	0.1303	0.1487	0.0012	0.0022	0.0082	0.0206	0.012	0.0058	0.0123	0.0053	0.0011
13	rs7339049	54577164	0.68	1.32388185841529	0.85	0.32706018639722	0.523050963168429	0.0687685394845203	0.0018	0.0012	0.0326	0.1525	0.0048	0.1572	0.2485	0.0075	0.0014	0.0078	0.0046	0.011	0.0022	0.0052	0.01	0.1302	0.1488	0.0012	0.0022	0.0082	0.0206	0.012	0.0058	0.0123	0.0053	0.0011
13	rs7987690	54586744	0.68	1.32388185841529	0.85	0.32706018639722	0.534319194226018	0.0708766457271976	0.0018	0.0012	0.0326	0.1525	0.0048	0.1568	0.2486	0.0075	0.0014	0.0079	0.0046	0.0111	0.0023	0.0052	0.0101	0.1298	0.1491	0.0013	0.0022	0.0082	0.0205	0.0119	0.0058	0.0122	0.0053	0.0011
13	rs4494432	54591573	0.68	1.32388185841529	0.85	0.32706018639722	0.529448214713355	0.0675857287633521	0.0019	0.0012	0.0324	0.1522	0.0048	0.1564	0.2487	0.0075	0.0015	0.0082	0.0046	0.011	0.0024	0.0052	0.0101	0.1298	0.1493	0.0013	0.0022	0.0082	0.0205	0.0119	0.0059	0.0122	0.0053	0.0012
13	rs4485238	54591608	0.68	1.32388185841529	0.85	0.32706018639722	0.530161300788367	0.06093606042113	0.0019	0.0012	0.0324	0.1522	0.0048	0.1564	0.2487	0.0075	0.0015	0.0082	0.0046	0.011	0.0024	0.0052	0.0101	0.1298	0.1493	0.0013	0.0022	0.0082	0.0205	0.0119	0.0059	0.0122	0.0053	0.0012
13	rs73197785	54593011	0.68	1.32388185841529	0.85	0.32706018639722	0.52880035002766	0.038894318141909	0.0019	0.0012	0.0324	0.1522	0.0048	0.1562	0.2485	0.0075	0.0016	0.0082	0.0046	0.0111	0.0024	0.0052	0.0102	0.1296	0.1497	0.0013	0.0022	0.0082	0.0204	0.0119	0.0059	0.0121	0.0053	0.0012
13	rs9536601	54604128	0.68	1.32388185841529	0.85	0.32706018639722	0.454427919246326	0.0339755053583509	0.002	0.0013	0.0323	0.1521	0.005	0.1552	0.2474	0.0073	0.0019	0.0083	0.0046	0.0117	0.0024	0.0053	0.0103	0.1289	0.1519	0.0014	0.0023	0.0081	0.0199	0.0118	0.006	0.0118	0.0051	0.0013
13	rs9596897	54615729	0.68	1.32388185841529	0.86	0.29215087580064	0.448547124596293	0.0322534096189014	0.002	0.0013	0.0324	0.1521	0.005	0.1553	0.2473	0.0073	0.0019	0.0083	0.0047	0.0117	0.0024	0.0053	0.0103	0.1288	0.1519	0.0014	0.0023	0.0081	0.0199	0.0118	0.006	0.0118	0.0052	0.0013
13	rs9596898	54615759	0.68	1.32388185841529	0.86	0.29215087580064	0.449684339846994	0.0313090895462847	0.002	0.0013	0.0324	0.1521	0.005	0.1553	0.2473	0.0073	0.0019	0.0083	0.0047	0.0117	0.0024	0.0053	0.0103	0.1288	0.1519	0.0014	0.0023	0.0081	0.0198	0.0118	0.006	0.0118	0.0052	0.0013
13	rs73199621	54627552	0.68	1.32388185841529	0.86	0.29215087580064	0.416647931574214	0.02388036763644	0.0021	0.0014	0.0324	0.1525	0.0052	0.155	0.2465	0.0074	0.002	0.0083	0.0046	0.012	0.0025	0.0053	0.0104	0.1283	0.1521	0.0015	0.0024	0.0079	0.0196	0.0118	0.006	0.0119	0.0052	0.0014
13	rs9596907	54634009	0.68	1.32388185841529	0.86	0.29215087580064	0.402808488833789	0.0263727285209235	0.0021	0.0014	0.0324	0.1526	0.0051	0.155	0.2463	0.0074	0.002	0.0083	0.0046	0.012	0.0025	0.0054	0.0105	0.1283	0.1522	0.0016	0.0024	0.008	0.0195	0.0118	0.006	0.0119	0.0053	0.0014
13	rs9536621	54642551	0.69	1.22951255717774	0.86	0.29215087580064	0.39440417310993	0.0178296231848064	0.0021	0.0015	0.0324	0.1526	0.005	0.1549	0.2461	0.0074	0.002	0.0083	0.0046	0.0122	0.0025	0.0054	0.0105	0.1282	0.1523	0.0016	0.0024	0.008	0.0194	0.0118	0.006	0.0119	0.0052	0.0014
13	rs75954338	54655027	0.69	1.22951255717774	0.86	0.29215087580064	0.350235513150186	0.0146279588085182	0.0022	0.0016	0.0325	0.1529	0.0051	0.1542	0.2445	0.0076	0.0022	0.0083	0.0048	0.0126	0.0027	0.0055	0.0109	0.1277	0.1527	0.0019	0.0026	0.0079	0.0188	0.0117	0.006	0.0119	0.0053	0.0016
13	rs77916697	54655267	0.69	1.22951255717774	0.86	0.29215087580064	0.349022030578405	0.0146964572522112	0.0022	0.0016	0.0325	0.1529	0.0051	0.1542	0.2445	0.0076	0.0022	0.0083	0.0048	0.0126	0.0027	0.0055	0.0109	0.1277	0.1527	0.0019	0.0026	0.0079	0.0188	0.0117	0.006	0.0119	0.0053	0.0016
13	rs9568975	54658114	0.69	1.22951255717774	0.86	0.29215087580064	0.357615371286158	0.0180566899876586	0.0022	0.0016	0.0324	0.153	0.0051	0.1542	0.2446	0.0076	0.0022	0.0083	0.0048	0.0126	0.0027	0.0056	0.0108	0.1277	0.1528	0.0019	0.0026	0.0079	0.0188	0.0117	0.006	0.0117	0.0052	0.0016
13	rs1889823	54658696	0.69	1.22951255717774	0.86	0.29215087580064	0.359860828999776	0.0185919817495896	0.0022	0.0016	0.0324	0.1531	0.0051	0.1542	0.2446	0.0076	0.0022	0.0083	0.0048	0.0126	0.0027	0.0056	0.0108	0.1276	0.1528	0.0019	0.0026	0.0079	0.0188	0.0117	0.006	0.0117	0.0052	0.0016
13	rs35426640	54666065	0.69	1.22951255717774	0.86	0.29215087580064	0.368806264962621	0.022805792204926	0.0022	0.0016	0.0324	0.1533	0.0049	0.1541	0.2447	0.0078	0.0023	0.0084	0.0048	0.0127	0.0027	0.0056	0.0108	0.1276	0.1529	0.0019	0.0027	0.0079	0.0187	0.0117	0.0061	0.0115	0.005	0.0017
13	rs35059894	54666780	0.69	1.22951255717774	0.86	0.29215087580064	0.365613982926378	0.0179429805605506	0.0022	0.0016	0.0324	0.1533	0.005	0.1541	0.2444	0.0078	0.0023	0.0084	0.0048	0.0128	0.0027	0.0057	0.0108	0.1274	0.1531	0.0019	0.0027	0.0079	0.0187	0.0116	0.0061	0.0115	0.005	0.0017
13	rs9568979	54672835	0.69	1.22951255717774	0.86	0.29215087580064	0.344242188236102	0.0159923811496236	0.0022	0.0016	0.0325	0.1524	0.005	0.1547	0.2436	0.0079	0.0022	0.0084	0.0049	0.0129	0.0028	0.0057	0.0111	0.1273	0.1538	0.0019	0.0026	0.0078	0.0184	0.0116	0.0061	0.0115	0.005	0.0017
13	rs2576137	54683409	0.72	0.971554139537083	0.86	0.29215087580064	0.31553109651294	0.0177166181015904	0.0022	0.0022	0.0356	0.1499	0.005	0.1512	0.2389	0.0087	0.002	0.0095	0.0055	0.0133	0.003	0.006	0.0124	0.1268	0.1599	0.0026	0.002	0.0072	0.0168	0.0114	0.006	0.011	0.0047	0.002
13	rs75354138	54683637	0.72	0.971554139537083	0.86	0.29215087580064	0.33426921910652	0.0177166181015904	0.0022	0.0023	0.0358	0.1499	0.005	0.1509	0.2385	0.0088	0.002	0.0096	0.0055	0.0133	0.003	0.006	0.0124	0.1268	0.1603	0.0027	0.0019	0.0071	0.0166	0.0114	0.006	0.011	0.0046	0.002
13	rs1414543	54685540	0.73	0.893795165105119	0.86	0.29215087580064	0.43324535037857	0.0176414772162282	0.0023	0.0025	0.0369	0.1495	0.0051	0.1497	0.2365	0.009	0.0019	0.01	0.0056	0.0136	0.0032	0.0061	0.0123	0.1268	0.1624	0.003	0.0018	0.0069	0.0158	0.0113	0.0059	0.0109	0.0047	0.0021
13	rs2261365	54688473	0.73	0.893795165105119	0.86	0.29215087580064	0.433421770963346	0.0206468682382012	0.0023	0.0025	0.0369	0.1495	0.0051	0.1496	0.2365	0.009	0.0019	0.01	0.0056	0.0136	0.0032	0.0061	0.0123	0.1268	0.1624	0.003	0.0018	0.0069	0.0158	0.0113	0.0059	0.0109	0.0047	0.0021
13	rs2241783	54690204	0.73	0.893795165105119	0.86	0.29215087580064	0.450223514487115	0.0198839116395791	0.0023	0.0025	0.0369	0.1493	0.0051	0.1497	0.2364	0.0091	0.0019	0.0101	0.0056	0.0136	0.0031	0.0061	0.0123	0.1268	0.1625	0.0031	0.0018	0.0069	0.0158	0.0113	0.0059	0.0108	0.0047	0.0023
13	rs2260462	54692032	0.73	0.893795165105119	0.86	0.29215087580064	0.459861721508277	0.0161716706283746	0.0022	0.0025	0.0369	0.1489	0.0051	0.1496	0.2361	0.0093	0.0018	0.0101	0.0058	0.0136	0.003	0.0062	0.0122	0.1266	0.1631	0.0031	0.0016	0.0069	0.0156	0.0112	0.006	0.0108	0.0049	0.0023
13	rs17666203	54707514	0.73	0.893795165105119	0.86	0.29215087580064	0.433421770963346	0.0149029093293158	0.0022	0.0025	0.037	0.1489	0.0052	0.1498	0.2357	0.0094	0.0018	0.01	0.0059	0.0136	0.0028	0.0062	0.0122	0.1266	0.1633	0.0031	0.0016	0.0069	0.0155	0.0112	0.0061	0.0109	0.0051	0.0023
13	rs75740733	54732116	0.74	0.820062814253923	0.86	0.29215087580064	0.406844557427526	0.0120195006644638	0.0022	0.0025	0.037	0.1487	0.0054	0.15	0.2352	0.0094	0.0017	0.0101	0.0061	0.0136	0.0026	0.0064	0.0122	0.1265	0.1634	0.0031	0.0015	0.007	0.0152	0.0113	0.0061	0.011	0.0053	0.0022
13	rs9596921	54751634	0.74	0.820062814253923	0.86	0.29215087580064	0.385312536504908	0.0124258456638131	0.0021	0.0025	0.0371	0.1487	0.0055	0.1502	0.2347	0.0095	0.0016	0.0101	0.0063	0.0135	0.0024	0.0063	0.0121	0.1265	0.1635	0.0031	0.0014	0.0071	0.0152	0.0114	0.0062	0.011	0.0055	0.0022
13	rs2152083	54757411	0.74	0.820062814253923	0.86	0.29215087580064	0.361039900687372	0.0164968815994975	0.0021	0.0025	0.0371	0.1489	0.0055	0.1505	0.2343	0.0094	0.0016	0.0101	0.0062	0.0135	0.0024	0.0063	0.012	0.1266	0.1638	0.003	0.0014	0.0071	0.0152	0.0115	0.0062	0.011	0.0055	0.0021
13	rs1537643	54760033	0.74	0.820062814253923	0.86	0.29215087580064	0.348547781290271	0.0164605891039461	0.0022	0.0026	0.0371	0.1488	0.0055	0.1508	0.2342	0.0095	0.0016	0.0101	0.0062	0.0135	0.0024	0.0063	0.012	0.1265	0.1637	0.0031	0.0015	0.0071	0.0152	0.0115	0.0062	0.011	0.0055	0.0021
13	rs117383390	54771971	0.74	0.820062814253923	0.86	0.29215087580064	0.347337323707035	0.0131614704382217	0.0022	0.0026	0.0371	0.1488	0.0055	0.1507	0.2342	0.0095	0.0016	0.0101	0.0062	0.0135	0.0024	0.0063	0.012	0.1265	0.1636	0.0031	0.0015	0.0071	0.0152	0.0115	0.0062	0.0109	0.0055	0.0021
13	rs75646966	54772472	0.74	0.820062814253923	0.84	0.364737902801441	0.347389907066509	0.0132589918451705	0.0022	0.0026	0.0371	0.1488	0.0055	0.1507	0.2342	0.0095	0.0016	0.0101	0.0062	0.0135	0.0024	0.0063	0.012	0.1265	0.1636	0.0031	0.0015	0.0071	0.0152	0.0115	0.0062	0.0109	0.0055	0.0021
13	rs2782516	54781617	0.74	0.820062814253923	0.84	0.364737902801441	0.353464399927196	0.0166424460716305	0.0021	0.0026	0.0372	0.149	0.0057	0.1506	0.2339	0.0095	0.0016	0.0101	0.0061	0.0135	0.0024	0.0063	0.012	0.1267	0.1635	0.0031	0.0015	0.0071	0.0152	0.0114	0.0062	0.0109	0.0055	0.0021
13	rs35154663	54813965	0.74	0.820062814253923	0.84	0.364737902801441	0.359807281854677	0.0145596199269337	0.0021	0.0027	0.0372	0.149	0.0059	0.1502	0.2337	0.0096	0.0016	0.0101	0.0061	0.0136	0.0023	0.0064	0.012	0.1269	0.1632	0.0031	0.0014	0.0071	0.0154	0.0113	0.0062	0.011	0.0055	0.0021
13	rs73199679	54814647	0.74	0.820062814253923	0.84	0.364737902801441	0.359807281854677	0.0146964572522112	0.0021	0.0027	0.0372	0.149	0.0059	0.1502	0.2337	0.0096	0.0016	0.0101	0.0061	0.0136	0.0023	0.0064	0.012	0.1269	0.1632	0.0031	0.0014	0.0071	0.0154	0.0113	0.0062	0.0111	0.0055	0.0021
13	rs9591571	54815562	0.74	0.820062814253923	0.84	0.364737902801441	0.356388775499387	0.0136857626381835	0.0021	0.0028	0.0372	0.149	0.0059	0.1501	0.2336	0.0096	0.0016	0.0101	0.0061	0.0136	0.0023	0.0064	0.012	0.1268	0.1632	0.0031	0.0014	0.0071	0.0155	0.0113	0.0062	0.0111	0.0055	0.0021
13	rs1413878	54828984	0.74	0.820062814253923	0.84	0.364737902801441	0.455813549113086	0.0143555612767348	0.002	0.0028	0.0374	0.1491	0.0061	0.1496	0.2344	0.0096	0.0015	0.0099	0.0064	0.0137	0.0022	0.0064	0.0119	0.1268	0.1624	0.0031	0.0014	0.0073	0.016	0.0111	0.006	0.0113	0.0055	0.002
13	rs795650	54829516	0.74	0.820062814253923	0.84	0.364737902801441	0.485884354630044	0.014321691290433	0.002	0.0029	0.0375	0.149	0.0061	0.1495	0.2346	0.0096	0.0015	0.0099	0.0065	0.0137	0.0022	0.0064	0.012	0.1268	0.1622	0.0032	0.0014	0.0073	0.0161	0.011	0.006	0.0114	0.0055	0.0019
13	rs9569001	54831575	0.74	0.820062814253923	0.84	0.364737902801441	0.499029677021752	0.01361966405766	0.0019	0.0029	0.0374	0.1494	0.0061	0.1492	0.2345	0.0097	0.0014	0.0098	0.0065	0.0138	0.0021	0.0064	0.0119	0.1266	0.1627	0.0032	0.0014	0.0073	0.0159	0.0111	0.0059	0.0114	0.0055	0.0019
13	rs2818222	54832320	0.74	0.820062814253923	0.84	0.364737902801441	0.503891933039861	0.0115895461015535	0.0019	0.0029	0.0374	0.1495	0.0061	0.1491	0.2345	0.0097	0.0014	0.0098	0.0066	0.0138	0.0021	0.0064	0.0119	0.1266	0.1628	0.0032	0.0014	0.0073	0.0159	0.011	0.0059	0.0114	0.0055	0.0019
13	rs73199686	54845602	0.75	0.750298972197586	0.84	0.364737902801441	0.697747193335597	0.0313090895462847	0.0016	0.003	0.0376	0.1502	0.006	0.1465	0.2343	0.0102	0.0013	0.0091	0.0068	0.0139	0.0019	0.0067	0.0122	0.1263	0.1653	0.0033	0.0011	0.0074	0.0159	0.0108	0.0057	0.0114	0.0059	0.0015
13	rs61244688	54849393	0.75	0.750298972197586	0.84	0.364737902801441	0.710529972868273	0.0354767928393721	0.0016	0.003	0.0376	0.1503	0.006	0.1464	0.2343	0.0102	0.0013	0.0091	0.0068	0.0139	0.0019	0.0067	0.0122	0.1263	0.1654	0.0033	0.0011	0.0074	0.0159	0.0108	0.0057	0.0114	0.006	0.0015
13	rs11620001	54849970	0.75	0.750298972197586	0.84	0.364737902801441	0.713723205720253	0.0364235263634658	0.0016	0.003	0.0376	0.1503	0.006	0.1463	0.2343	0.0102	0.0013	0.0091	0.0068	0.0139	0.0019	0.0067	0.0122	0.1263	0.1654	0.0033	0.0011	0.0074	0.0159	0.0108	0.0057	0.0115	0.006	0.0015
13	rs7983361	54852266	0.75	0.750298972197586	0.84	0.364737902801441	0.727533890428349	0.0389488455233696	0.0016	0.003	0.0376	0.1503	0.006	0.1463	0.2343	0.0102	0.0013	0.0091	0.0068	0.0139	0.0018	0.0067	0.0122	0.1263	0.1655	0.0033	0.0011	0.0074	0.0159	0.0108	0.0057	0.0115	0.006	0.0015
13	rs4396418	54875698	0.75	0.750298972197586	0.84	0.364737902801441	0.703940953633017	0.044747939085228	0.0015	0.0031	0.0375	0.15	0.0061	0.1459	0.2329	0.0102	0.0013	0.009	0.007	0.0141	0.0018	0.007	0.0126	0.1257	0.1662	0.0033	0.0011	0.0077	0.016	0.0107	0.0058	0.0116	0.0065	0.0015
13	rs79363450	54876019	0.75	0.750298972197586	0.84	0.364737902801441	0.711568931807217	0.0600758931358558	0.0014	0.0031	0.0375	0.15	0.0061	0.1459	0.2326	0.0103	0.0013	0.0089	0.007	0.0141	0.0018	0.007	0.0126	0.1257	0.1664	0.0033	0.0011	0.0077	0.0161	0.0107	0.0059	0.0117	0.0065	0.0015
13	rs7331913	54876852	0.75	0.750298972197586	0.84	0.364737902801441	0.719531792837194	0.0826333451104271	0.0014	0.0031	0.0375	0.15	0.0061	0.1458	0.2316	0.0104	0.0013	0.0089	0.0069	0.0141	0.0018	0.0071	0.0127	0.1257	0.1671	0.0034	0.0011	0.0078	0.0161	0.0107	0.0059	0.0116	0.0065	0.0015
13	rs7986134	54878887	0.75	0.750298972197586	0.84	0.364737902801441	0.781537465887971	0.110789343161344	0.0012	0.0031	0.0377	0.1507	0.0061	0.1449	0.231	0.0106	0.0011	0.0089	0.0067	0.014	0.0017	0.0072	0.013	0.1252	0.1688	0.0033	0.001	0.0082	0.0162	0.0106	0.006	0.0114	0.0064	0.0011
13	rs4592544	54883301	0.75	0.750298972197586	0.84	0.364737902801441	0.922645967445411	0.126125596555621	0.0011	0.0029	0.0377	0.1522	0.0059	0.1424	0.2333	0.0106	9e-04	0.0083	0.0064	0.0139	0.0012	0.0069	0.012	0.1245	0.1732	0.003	9e-04	0.0086	0.0165	0.0104	0.006	0.0106	0.0064	7e-04
13	rs4884963	54885744	0.76	0.684441169424083	0.85	0.32706018639722	0.872748986480967	0.0809089168701184	0.001	0.0028	0.0376	0.1524	0.0059	0.1423	0.2332	0.0104	9e-04	0.0082	0.0063	0.0138	0.0011	0.0068	0.0119	0.1243	0.1743	0.0029	9e-04	0.0086	0.0165	0.0105	0.006	0.0105	0.0064	7e-04
13	rs116865068	54889350	0.76	0.684441169424083	0.84	0.364737902801441	0.857316006667435	0.07655322193468	0.001	0.0028	0.0376	0.1523	0.006	0.1425	0.2328	0.0104	9e-04	0.0082	0.0063	0.0139	0.0011	0.0068	0.0119	0.1241	0.1748	0.0029	9e-04	0.0086	0.0165	0.0105	0.006	0.0105	0.0065	7e-04
13	rs57833013	54897860	0.76	0.684441169424083	0.85	0.32706018639722	0.863039245341434	0.121717540686718	0.001	0.0028	0.0376	0.1521	0.006	0.1427	0.2331	0.0104	8e-04	0.0082	0.0063	0.0139	0.0011	0.0068	0.0119	0.1234	0.1753	0.0028	9e-04	0.0087	0.0165	0.0106	0.006	0.0104	0.0065	6e-04
13	rs9596947	54903593	0.76	0.684441169424083	0.85	0.32706018639722	0.856591680266348	0.122945873456319	0.001	0.0028	0.0376	0.1521	0.006	0.1426	0.2329	0.0104	8e-04	0.0082	0.0062	0.0139	0.0011	0.0068	0.0119	0.1237	0.1755	0.0028	9e-04	0.0087	0.0164	0.0106	0.006	0.0103	0.0065	6e-04
13	rs4883901	54904230	0.76	0.684441169424083	0.85	0.32706018639722	0.854982997264144	0.123737955677872	0.001	0.0028	0.0376	0.1521	0.006	0.1426	0.2329	0.0104	8e-04	0.0082	0.0062	0.0139	0.0011	0.0068	0.0119	0.1237	0.1755	0.0028	9e-04	0.0087	0.0164	0.0106	0.006	0.0103	0.0065	6e-04
13	rs17605602	54909286	0.76	0.684441169424083	0.85	0.32706018639722	0.818103246667806	0.105929888658967	9e-04	0.0027	0.0379	0.1522	0.0061	0.1423	0.2323	0.0105	9e-04	0.0082	0.0061	0.0139	0.0011	0.0068	0.0119	0.1236	0.1758	0.0027	9e-04	0.0088	0.0165	0.0108	0.006	0.0103	0.0065	6e-04
13	rs17668688	54911164	0.76	0.684441169424083	0.85	0.32706018639722	0.799573814112273	0.114959484431824	9e-04	0.0027	0.0379	0.1523	0.0061	0.1422	0.2321	0.0105	9e-04	0.0082	0.0061	0.014	0.0011	0.0068	0.0119	0.1236	0.1759	0.0026	9e-04	0.0089	0.0165	0.0108	0.0061	0.0103	0.0065	6e-04
13	rs116852904	54913794	0.76	0.684441169424083	0.85	0.32706018639722	0.729334125315113	0.106428695506672	9e-04	0.0027	0.0378	0.1527	0.0062	0.1417	0.2313	0.0106	9e-04	0.0083	0.0061	0.014	0.001	0.0069	0.0118	0.1234	0.1763	0.0024	9e-04	0.009	0.0167	0.0111	0.0062	0.0104	0.0065	6e-04
13	rs952766	54915506	0.76	0.684441169424083	0.85	0.32706018639722	0.723565340007088	0.155006416924415	9e-04	0.0027	0.0377	0.1529	0.0062	0.1415	0.2309	0.0106	9e-04	0.0084	0.0061	0.0141	0.001	0.0069	0.0118	0.1234	0.1765	0.0023	9e-04	0.0091	0.0168	0.0112	0.0063	0.0104	0.0065	5e-04
13	rs17089389	54917256	0.76	0.684441169424083	0.85	0.32706018639722	0.71669936011897	0.145825604307514	9e-04	0.0027	0.0377	0.1529	0.0062	0.1413	0.2308	0.0106	9e-04	0.0084	0.0061	0.0141	0.001	0.0069	0.0118	0.1234	0.1765	0.0023	8e-04	0.0092	0.0168	0.0113	0.0063	0.0104	0.0065	5e-04
13	rs2785945	54924510	0.76	0.684441169424083	0.85	0.32706018639722	0.70017754574298	0.132484835646443	9e-04	0.0027	0.0377	0.1529	0.0063	0.1409	0.2306	0.0107	8e-04	0.0084	0.0061	0.0142	0.001	0.0069	0.0118	0.1235	0.1765	0.0022	8e-04	0.0093	0.0168	0.0115	0.0063	0.0105	0.0064	6e-04
13	rs9634692	54927758	0.75	0.750298972197586	0.85	0.32706018639722	0.703940953633017	0.160300473335357	0.001	0.0027	0.0377	0.1529	0.0064	0.1405	0.2305	0.0107	8e-04	0.0084	0.0062	0.0143	0.001	0.0069	0.0117	0.1237	0.1765	0.0022	8e-04	0.0094	0.0168	0.0116	0.0064	0.0105	0.0064	6e-04
13	rs117141007	54931404	0.76	0.684441169424083	0.85	0.32706018639722	0.65844520993602	0.188610353570671	8e-04	0.0025	0.0379	0.1543	0.0064	0.1411	0.2312	0.0106	6e-04	0.0084	0.0061	0.0139	8e-04	0.0067	0.0119	0.1219	0.1766	0.0017	8e-04	0.0095	0.0169	0.0121	0.0065	0.0104	0.0065	5e-04
13	rs2785947	54934363	0.76	0.684441169424083	0.85	0.32706018639722	0.68864871190549	0.230282445948901	7e-04	0.0025	0.038	0.1542	0.0064	0.1411	0.2315	0.0107	6e-04	0.0084	0.006	0.0139	8e-04	0.0067	0.0119	0.1217	0.1766	0.0016	8e-04	0.0095	0.0169	0.0122	0.0065	0.0103	0.0065	5e-04
13	rs9536695	54947755	0.76	0.684441169424083	0.85	0.32706018639722	0.672276133306281	0.283283331766947	7e-04	0.0021	0.0377	0.1541	0.0064	0.1412	0.2314	0.011	5e-04	0.0082	0.0061	0.0137	7e-04	0.0068	0.0119	0.1219	0.1768	0.0015	8e-04	0.0096	0.0169	0.0122	0.0067	0.0103	0.0066	5e-04
13	rs117428764	54948660	0.76	0.684441169424083	0.85	0.32706018639722	0.666209143761307	0.253863009859626	7e-04	0.0021	0.0377	0.1541	0.0064	0.1413	0.2313	0.0111	5e-04	0.0082	0.0061	0.0137	7e-04	0.0068	0.0119	0.1219	0.1768	0.0015	8e-04	0.0096	0.017	0.0122	0.0067	0.0103	0.0066	5e-04
13	rs77339034	54950686	0.76	0.684441169424083	0.85	0.32706018639722	0.664336292825973	0.265579407875778	7e-04	0.0021	0.0377	0.1541	0.0064	0.1413	0.2313	0.0111	5e-04	0.0082	0.0061	0.0137	7e-04	0.0068	0.0119	0.1219	0.1768	0.0015	8e-04	0.0096	0.017	0.0122	0.0067	0.0103	0.0066	5e-04
13	rs56004004	54962330	0.76	0.684441169424083	0.85	0.32706018639722	0.672420887347391	0.293032734685178	7e-04	0.0021	0.0377	0.1539	0.0064	0.1415	0.2309	0.0113	5e-04	0.0082	0.0061	0.0139	7e-04	0.0068	0.0119	0.1217	0.1768	0.0015	8e-04	0.0097	0.0171	0.0123	0.0067	0.0103	0.0066	5e-04
13	rs9527203	54979759	0.76	0.684441169424083	0.85	0.32706018639722	0.706898931717853	0.31186421620162	8e-04	0.002	0.0377	0.1537	0.0063	0.1422	0.2299	0.0119	5e-04	0.0082	0.006	0.014	5e-04	0.0067	0.0116	0.1214	0.1772	0.0013	9e-04	0.0098	0.0173	0.0125	0.0068	0.0103	0.0066	5e-04
13	rs9591590	54995769	0.75	0.750298972197586	0.85	0.32706018639722	0.783317582476148	0.354410797068161	8e-04	0.0021	0.0381	0.1536	0.0063	0.1425	0.2299	0.012	5e-04	0.0081	0.006	0.0139	4e-04	0.0066	0.0113	0.1208	0.1775	0.0013	8e-04	0.0097	0.0176	0.0126	0.0069	0.0102	0.0066	4e-04
13	rs1336992	54998568	0.75	0.750298972197586	0.85	0.32706018639722	0.783240149533954	0.359540704723624	8e-04	0.0021	0.0382	0.1536	0.0063	0.1425	0.2299	0.012	5e-04	0.0081	0.006	0.0139	4e-04	0.0066	0.0113	0.1208	0.1775	0.0013	8e-04	0.0097	0.0176	0.0126	0.0069	0.0102	0.0066	4e-04
13	rs17607240	55000405	0.75	0.750298972197586	0.85	0.32706018639722	0.788202552808017	0.365950976306509	8e-04	0.0021	0.0382	0.1536	0.0063	0.1425	0.2299	0.012	5e-04	0.0081	0.006	0.0139	4e-04	0.0066	0.0113	0.1208	0.1775	0.0013	8e-04	0.0098	0.0176	0.0126	0.0069	0.0102	0.0066	4e-04
13	rs186123678	55007859	0.75	0.750298972197586	0.84	0.364737902801441	0.780222858390775	0.343224484273364	8e-04	0.0021	0.0382	0.1536	0.0063	0.1424	0.2298	0.0121	5e-04	0.0081	0.006	0.0139	4e-04	0.0066	0.0113	0.1209	0.1776	0.0013	8e-04	0.0098	0.0176	0.0126	0.0068	0.0102	0.0066	4e-04
13	rs9536724	55013784	0.76	0.684441169424083	0.84	0.364737902801441	0.776361943023155	0.356410209315853	9e-04	0.0021	0.0382	0.1535	0.0062	0.1424	0.2293	0.0121	5e-04	0.0081	0.0059	0.0139	4e-04	0.0066	0.0112	0.1211	0.1779	0.0013	8e-04	0.0098	0.0177	0.0126	0.0068	0.0102	0.0066	4e-04
13	rs75537965	55032993	0.76	0.684441169424083	0.84	0.364737902801441	0.779836392159869	0.3270072889463	9e-04	0.0021	0.0382	0.1536	0.0062	0.1424	0.2292	0.0122	5e-04	0.0081	0.0059	0.0139	4e-04	0.0066	0.0112	0.1212	0.1781	0.0013	8e-04	0.0098	0.0177	0.0126	0.0068	0.0101	0.0066	4e-04
13	rs7993268	55033344	0.76	0.684441169424083	0.84	0.364737902801441	0.778368579619874	0.326031815698004	9e-04	0.0021	0.0382	0.1536	0.0062	0.1424	0.2292	0.0122	5e-04	0.0081	0.0059	0.0139	4e-04	0.0066	0.0112	0.1212	0.1781	0.0013	8e-04	0.0098	0.0177	0.0126	0.0068	0.0101	0.0066	4e-04
13	rs75314193	55042868	0.76	0.684441169424083	0.84	0.364737902801441	0.749569812222718	0.2405362278737	9e-04	0.0022	0.0375	0.1546	0.0059	0.1424	0.2284	0.0117	4e-04	0.0076	0.0056	0.0143	3e-04	0.0066	0.0108	0.1228	0.1795	0.0011	8e-04	0.01	0.0178	0.0121	0.0064	0.0097	0.0064	4e-04
13	rs1415200	55047248	0.76	0.684441169424083	0.84	0.364737902801441	0.761613630466662	0.275603154425905	9e-04	0.0022	0.0375	0.1547	0.0059	0.1425	0.2283	0.0117	4e-04	0.0076	0.0056	0.0143	3e-04	0.0066	0.0108	0.1228	0.1796	0.0011	8e-04	0.0101	0.0178	0.0121	0.0064	0.0097	0.0064	4e-04
13	rs10507589	55048134	0.76	0.684441169424083	0.84	0.364737902801441	0.762302198989233	0.270980253387038	9e-04	0.0022	0.0375	0.1547	0.0059	0.1425	0.2283	0.0116	4e-04	0.0076	0.0056	0.0144	3e-04	0.0066	0.0108	0.1228	0.1797	0.0011	8e-04	0.01	0.0178	0.0121	0.0064	0.0097	0.0064	4e-04
13	rs74885520	55050708	0.76	0.684441169424083	0.85	0.32706018639722	0.754285842587201	0.253298491117694	9e-04	0.0022	0.0375	0.1547	0.0059	0.1425	0.2283	0.0116	4e-04	0.0076	0.0056	0.0144	3e-04	0.0065	0.0108	0.1228	0.1796	0.0011	8e-04	0.01	0.0178	0.0121	0.0064	0.0097	0.0064	4e-04
13	rs77044491	55054490	0.76	0.684441169424083	0.85	0.32706018639722	0.74123463273234	0.229625873785198	9e-04	0.0022	0.0375	0.1548	0.0059	0.1425	0.2282	0.0116	4e-04	0.0076	0.0056	0.0145	3e-04	0.0065	0.0109	0.1228	0.1796	0.0011	8e-04	0.01	0.0178	0.0121	0.0064	0.0097	0.0064	4e-04
13	rs76379992	55058746	0.76	0.684441169424083	0.85	0.32706018639722	0.719531792837194	0.238319010462656	9e-04	0.0022	0.0375	0.155	0.0058	0.1425	0.228	0.0116	2e-04	0.0076	0.0055	0.0146	3e-04	0.0066	0.011	0.1228	0.1795	0.0011	8e-04	0.0099	0.0178	0.0121	0.0064	0.0099	0.0064	4e-04
13	rs117753373	55064325	0.76	0.684441169424083	0.85	0.32706018639722	0.712014406365931	0.224612420923596	0.001	0.0022	0.0375	0.155	0.0058	0.1425	0.2279	0.0116	2e-04	0.0076	0.0055	0.0146	3e-04	0.0065	0.011	0.1228	0.1795	0.0011	8e-04	0.0099	0.0178	0.0121	0.0064	0.0098	0.0064	4e-04
13	rs117713600	55066136	0.76	0.684441169424083	0.85	0.32706018639722	0.709639973591071	0.220822063965596	0.001	0.0022	0.0375	0.155	0.0058	0.1426	0.2279	0.0116	2e-04	0.0076	0.0055	0.0146	3e-04	0.0065	0.011	0.1228	0.1795	0.0011	8e-04	0.0099	0.0178	0.0121	0.0064	0.0098	0.0064	4e-04
13	rs2095575	55083287	0.76	0.684441169424083	0.85	0.32706018639722	0.625209427185485	0.195828285934303	0.001	0.0023	0.0372	0.158	0.0052	0.1441	0.2257	0.0106	2e-04	0.0075	0.0052	0.0148	3e-04	0.0063	0.0105	0.1232	0.1805	0.0012	7e-04	0.0099	0.018	0.0119	0.0062	0.0094	0.0063	5e-04
13	rs7997210	55084686	0.76	0.684441169424083	0.85	0.32706018639722	0.622760646768627	0.195413364884309	0.001	0.0023	0.0372	0.158	0.0052	0.1442	0.2257	0.0106	2e-04	0.0075	0.0052	0.0148	4e-04	0.0062	0.0105	0.1232	0.1805	0.0012	7e-04	0.0099	0.018	0.0119	0.0062	0.0094	0.0062	5e-04
13	rs2225806	55090218	0.76	0.684441169424083	0.85	0.32706018639722	0.623110203111552	0.192310956719163	0.001	0.0023	0.0372	0.158	0.0051	0.1443	0.2257	0.0105	2e-04	0.0075	0.0052	0.0148	4e-04	0.0062	0.0105	0.1232	0.1805	0.0011	7e-04	0.0099	0.018	0.0119	0.0062	0.0093	0.0062	5e-04
13	rs12868026	55103187	0.76	0.684441169424083	0.85	0.32706018639722	0.596595474485527	0.162046727378136	0.001	0.0023	0.0372	0.1584	0.005	0.1443	0.2256	0.0104	2e-04	0.0075	0.0052	0.0149	5e-04	0.006	0.0107	0.1233	0.1806	0.0012	6e-04	0.0098	0.0179	0.0117	0.0062	0.0093	0.0062	5e-04
13	rs35370209	55106765	0.76	0.684441169424083	0.85	0.32706018639722	0.562985921422686	0.170085720381327	0.0011	0.0023	0.0372	0.1583	0.005	0.1442	0.2255	0.0104	2e-04	0.0078	0.0052	0.0149	5e-04	0.006	0.0107	0.1233	0.1804	0.0012	6e-04	0.0098	0.0179	0.0117	0.0065	0.0093	0.0062	5e-04
13	rs1539141	55109627	0.76	0.684441169424083	0.85	0.32706018639722	0.610582892850224	0.178762325085799	0.0011	0.0022	0.0376	0.1596	0.0047	0.1443	0.2252	0.0098	2e-04	0.0079	0.005	0.015	5e-04	0.0058	0.011	0.1235	0.1806	0.0012	6e-04	0.0096	0.0177	0.0113	0.0061	0.0091	0.0064	5e-04
13	rs73185286	55113283	0.76	0.684441169424083	0.85	0.32706018639722	0.612107738693892	0.18118205421371	0.0011	0.0022	0.0376	0.1597	0.0046	0.1443	0.2251	0.0098	2e-04	0.0079	0.005	0.015	5e-04	0.0058	0.011	0.1235	0.1806	0.0012	6e-04	0.0096	0.0177	0.0113	0.0061	0.0091	0.0064	5e-04
13	rs1414728	55123829	0.76	0.684441169424083	0.85	0.32706018639722	0.622620849389118	0.212664790837299	0.0011	0.0022	0.0376	0.1601	0.0046	0.1442	0.2249	0.0098	2e-04	0.0078	0.0049	0.015	5e-04	0.0057	0.0111	0.1236	0.1806	0.0012	6e-04	0.0095	0.0176	0.0113	0.0061	0.0091	0.0064	6e-04
13	rs76419118	55129468	0.76	0.684441169424083	0.85	0.32706018639722	0.604707898258061	0.170679278220969	0.0011	0.0022	0.0376	0.1602	0.0046	0.1442	0.2248	0.0097	2e-04	0.0082	0.0049	0.015	5e-04	0.0057	0.0111	0.1235	0.1806	0.0012	6e-04	0.0095	0.0176	0.0113	0.0061	0.0091	0.0064	6e-04
13	rs9536754	55132519	0.76	0.684441169424083	0.85	0.32706018639722	0.600301659938694	0.172265620006629	0.0011	0.0022	0.0376	0.1602	0.0046	0.1441	0.2248	0.0097	2e-04	0.0083	0.0049	0.015	5e-04	0.0057	0.0111	0.1234	0.1805	0.0012	6e-04	0.0095	0.0176	0.0113	0.0061	0.0091	0.0064	6e-04
13	rs7327057	55133037	0.76	0.684441169424083	0.86	0.29215087580064	0.599545836042671	0.176754473406879	0.0011	0.0022	0.0376	0.1602	0.0046	0.1441	0.2248	0.0097	2e-04	0.0083	0.0049	0.015	5e-04	0.0057	0.0111	0.1234	0.1805	0.0012	6e-04	0.0095	0.0176	0.0113	0.0061	0.0091	0.0064	6e-04
13	rs10507593	55139597	0.76	0.684441169424083	0.88	0.230271256315472	0.572428752406681	0.255445767887816	0.0012	0.0022	0.0378	0.1605	0.0046	0.1437	0.2243	0.0097	2e-04	0.0101	0.0049	0.0149	5e-04	0.0058	0.0113	0.1228	0.1801	0.0012	6e-04	0.0092	0.0173	0.0113	0.0061	0.0091	0.0065	5e-04
13	rs9536762	55141806	0.76	0.684441169424083	0.89	0.20310604818777	0.566928239623493	0.224069653087461	0.0012	0.0022	0.0378	0.1606	0.0046	0.1437	0.2243	0.0097	2e-04	0.0101	0.0049	0.0149	5e-04	0.0058	0.0113	0.1228	0.1801	0.0012	6e-04	0.0092	0.0173	0.0113	0.0061	0.0091	0.0065	5e-04
13	rs79270696	55143185	0.76	0.684441169424083	0.89	0.20310604818777	0.565657273981112	0.219311838498192	0.0012	0.0023	0.0378	0.1607	0.0046	0.1437	0.2242	0.0097	2e-04	0.0101	0.0049	0.0149	5e-04	0.0058	0.0113	0.1228	0.1801	0.0012	6e-04	0.0092	0.0173	0.0113	0.0061	0.0091	0.0065	5e-04
13	rs9316735	55147817	0.76	0.684441169424083	0.89	0.20310604818777	0.562452361610837	0.233684375168443	0.0012	0.0022	0.0379	0.1619	0.0048	0.1435	0.2237	0.0097	2e-04	0.0102	0.0049	0.0148	5e-04	0.0059	0.0112	0.1223	0.1797	0.0014	6e-04	0.0091	0.0173	0.0113	0.0059	0.0092	0.0065	6e-04
13	rs9527227	55155768	0.75	0.750298972197586	0.89	0.20310604818777	0.616484012390349	0.254993235137525	0.0022	0.0025	0.0378	0.1674	0.0049	0.1441	0.2207	0.009	7e-04	0.0106	0.005	0.0143	7e-04	0.0063	0.011	0.1186	0.1789	0.0016	0.0012	0.0084	0.0169	0.011	0.0054	0.0096	0.0068	9e-04
13	rs76350815	55156595	0.75	0.750298972197586	0.89	0.20310604818777	0.614467757893824	0.249807351088719	0.0022	0.0025	0.0378	0.1675	0.0049	0.1441	0.2206	0.009	7e-04	0.0106	0.005	0.0143	8e-04	0.0063	0.011	0.1185	0.1789	0.0016	0.0012	0.0084	0.0169	0.011	0.0054	0.0096	0.0068	9e-04
13	rs80030908	55159898	0.75	0.750298972197586	0.89	0.20310604818777	0.613981530383363	0.229625873785198	0.0023	0.0025	0.0378	0.1677	0.0049	0.1441	0.2205	0.0089	7e-04	0.0106	0.0051	0.0143	8e-04	0.0063	0.011	0.1184	0.1789	0.0016	0.0012	0.0084	0.0168	0.0109	0.0054	0.0097	0.0069	9e-04
13	rs7994187	55160268	0.75	0.750298972197586	0.89	0.20310604818777	0.630612215383807	0.244208959014143	0.0023	0.0025	0.0378	0.1677	0.0049	0.1441	0.2204	0.0089	7e-04	0.0106	0.0051	0.0143	8e-04	0.0063	0.011	0.1184	0.1789	0.0016	0.0013	0.0083	0.0168	0.0109	0.0054	0.0097	0.0069	9e-04
13	rs73189527	55170127	0.75	0.750298972197586	0.89	0.20310604818777	0.633638597137095	0.230063521109758	0.0023	0.0025	0.0379	0.168	0.0049	0.1443	0.2202	0.0089	7e-04	0.0106	0.005	0.0142	7e-04	0.0063	0.011	0.1182	0.1789	0.0016	0.0012	0.0083	0.0168	0.0108	0.0055	0.0098	0.0069	9e-04
13	rs75029666	55178656	0.75	0.750298972197586	0.89	0.20310604818777	0.639711179705169	0.206402475603754	0.0023	0.0024	0.038	0.1684	0.0048	0.1445	0.22	0.0089	7e-04	0.0106	0.005	0.0142	7e-04	0.0064	0.0111	0.1179	0.1788	0.0016	0.0012	0.0083	0.0168	0.0107	0.0056	0.0099	0.007	9e-04
13	rs9527234	55182823	0.75	0.750298972197586	0.89	0.20310604818777	0.660023416680415	0.261351566669545	0.0023	0.0024	0.0381	0.1685	0.0048	0.1445	0.2199	0.0089	7e-04	0.0106	0.005	0.0142	7e-04	0.0064	0.0111	0.1179	0.1788	0.0016	0.0012	0.0083	0.0168	0.0107	0.0056	0.01	0.007	8e-04
13	rs1935162	55191225	0.75	0.750298972197586	0.89	0.20310604818777	0.661675186012235	0.256804879998099	0.0023	0.0024	0.0381	0.1685	0.0048	0.1445	0.2199	0.0089	7e-04	0.0106	0.005	0.0142	7e-04	0.0064	0.0111	0.1178	0.1788	0.0016	0.0012	0.0083	0.0168	0.0107	0.0056	0.01	0.007	8e-04
13	rs1154844	55205184	0.75	0.750298972197586	0.89	0.20310604818777	0.663328820339799	0.238208322460195	0.0023	0.0024	0.0381	0.1687	0.0048	0.1445	0.2198	0.0089	7e-04	0.0106	0.005	0.0142	7e-04	0.0064	0.0111	0.1177	0.1787	0.0016	0.0012	0.0083	0.0168	0.0107	0.0056	0.01	0.007	8e-04
13	rs35717281	55208481	0.75	0.750298972197586	0.89	0.20310604818777	0.669311768454449	0.241758495810501	0.0023	0.0024	0.0381	0.1689	0.0048	0.1445	0.2198	0.0089	7e-04	0.0106	0.005	0.0142	7e-04	0.0064	0.0111	0.1176	0.1786	0.0016	0.0012	0.0083	0.0168	0.0107	0.0056	0.01	0.007	8e-04
13	rs117560664	55210555	0.75	0.750298972197586	0.89	0.20310604818777	0.668517455209303	0.24532540769413	0.0023	0.0024	0.0381	0.1689	0.0048	0.1445	0.2198	0.0089	7e-04	0.0106	0.005	0.0142	7e-04	0.0064	0.0111	0.1176	0.1787	0.0016	0.0012	0.0083	0.0168	0.0107	0.0056	0.01	0.007	8e-04
13	rs17618645	55210945	0.75	0.750298972197586	0.89	0.20310604818777	0.66786787877519	0.245213689870004	0.0023	0.0024	0.0381	0.1689	0.0048	0.1446	0.2198	0.0089	7e-04	0.0106	0.005	0.0142	7e-04	0.0064	0.0111	0.1176	0.1787	0.0016	0.0012	0.0083	0.0168	0.0107	0.0056	0.01	0.007	8e-04
13	rs993726	55243102	0.75	0.750298972197586	0.89	0.20310604818777	0.698262407593975	0.32457021025681	0.0023	0.0024	0.0382	0.1697	0.0048	0.1447	0.2196	0.009	7e-04	0.0107	0.005	0.0141	7e-04	0.0064	0.0109	0.1174	0.1784	0.0015	0.0012	0.0083	0.0168	0.0106	0.0056	0.01	0.007	9e-04
13	rs77000352	55248783	0.76	0.684441169424083	0.89	0.20310604818777	0.52880035002766	0.245884239650522	0.0022	0.0024	0.038	0.1704	0.0052	0.1447	0.2187	0.0088	7e-04	0.0107	0.0051	0.0141	8e-04	0.0065	0.0107	0.1174	0.1778	0.0017	0.0011	0.0084	0.0168	0.0105	0.0058	0.0105	0.0068	8e-04
13	rs61951960	55252801	0.76	0.684441169424083	0.89	0.20310604818777	0.523631003313	0.275719035853756	0.0022	0.0024	0.038	0.1705	0.0053	0.1447	0.2182	0.0088	7e-04	0.0108	0.0051	0.0141	8e-04	0.0066	0.0106	0.1175	0.1781	0.0017	0.0011	0.0084	0.0168	0.0101	0.0058	0.0107	0.0068	8e-04
13	rs11618373	55263651	0.76	0.684441169424083	0.89	0.20310604818777	0.503259192344815	0.292442589675527	0.0022	0.0025	0.038	0.1705	0.0055	0.1447	0.2179	0.0088	8e-04	0.0108	0.0051	0.0141	8e-04	0.0066	0.0105	0.1175	0.1778	0.0018	0.0012	0.0085	0.0169	0.0101	0.0058	0.0108	0.0068	8e-04
13	rs61951964	55267458	0.76	0.684441169424083	0.89	0.20310604818777	0.501994855649219	0.300618221720003	0.0022	0.0025	0.038	0.1705	0.0055	0.1447	0.2179	0.0088	8e-04	0.0108	0.0051	0.014	8e-04	0.0066	0.0105	0.1175	0.1777	0.0018	0.0012	0.0085	0.0169	0.0101	0.0058	0.0108	0.0069	8e-04
13	rs7986173	55267712	0.76	0.684441169424083	0.89	0.20310604818777	0.505285304941386	0.303597103150958	0.0022	0.0025	0.038	0.1705	0.0055	0.1448	0.2179	0.0089	8e-04	0.0108	0.0051	0.014	8e-04	0.0066	0.0105	0.1174	0.1777	0.0018	0.0012	0.0085	0.0169	0.0101	0.0058	0.0108	0.0069	8e-04
13	rs117696568	55269433	0.76	0.684441169424083	0.89	0.20310604818777	0.499722898442719	0.305627763977358	0.0022	0.0025	0.038	0.1705	0.0055	0.1448	0.2178	0.0089	8e-04	0.0108	0.0051	0.014	8e-04	0.0066	0.0105	0.1174	0.1777	0.0018	0.0012	0.0085	0.0169	0.0101	0.0058	0.0108	0.0069	8e-04
13	rs2447979	55275108	0.76	0.684441169424083	0.89	0.20310604818777	0.49231068405224	0.324935430844425	0.0022	0.0025	0.0379	0.1705	0.0056	0.1449	0.2176	0.0089	8e-04	0.0108	0.0051	0.014	8e-04	0.0067	0.0104	0.1174	0.1776	0.0018	0.0012	0.0085	0.0169	0.01	0.0058	0.0109	0.007	8e-04
13	rs12583063	55281775	0.75	0.750298972197586	0.89	0.20310604818777	0.406559666679474	0.344710019622778	0.002	0.0025	0.0374	0.1704	0.0057	0.1452	0.2169	0.009	9e-04	0.0108	0.0051	0.014	8e-04	0.0068	0.0103	0.1175	0.1772	0.0018	0.0012	0.0086	0.0169	0.01	0.0062	0.011	0.0073	8e-04
13	rs9597039	55282645	0.75	0.750298972197586	0.89	0.20310604818777	0.399469943208703	0.35803709323957	0.002	0.0025	0.0374	0.1704	0.0057	0.1456	0.2165	0.009	9e-04	0.0108	0.0051	0.014	8e-04	0.0068	0.0103	0.1175	0.1772	0.0018	0.0012	0.0086	0.0169	0.0101	0.0062	0.011	0.0073	8e-04
13	rs75563453	55282803	0.75	0.750298972197586	0.88	0.230271256315472	0.398679796670377	0.357035683804713	0.002	0.0025	0.0374	0.1704	0.0057	0.1456	0.2165	0.009	9e-04	0.0108	0.0051	0.014	8e-04	0.0068	0.0103	0.1175	0.1772	0.0018	0.0012	0.0086	0.0169	0.01	0.0062	0.011	0.0073	8e-04
13	rs117171636	55323796	0.75	0.750298972197586	0.89	0.20310604818777	0.405876337033346	0.366833319795949	0.0021	0.0026	0.0373	0.1707	0.0058	0.1456	0.2164	0.0092	9e-04	0.0107	0.0051	0.0139	8e-04	0.007	0.0101	0.1175	0.1771	0.0018	0.0012	0.0087	0.017	0.0097	0.0062	0.0111	0.0072	8e-04
13	rs9536853	55328371	0.75	0.750298972197586	0.89	0.20310604818777	0.413654443373792	0.391393639915272	0.0021	0.0026	0.0373	0.1707	0.0058	0.1456	0.2164	0.0092	9e-04	0.0107	0.0051	0.0139	8e-04	0.007	0.0101	0.1175	0.1771	0.0018	0.0012	0.0087	0.017	0.0097	0.0062	0.0111	0.0072	8e-04
13	rs6561797	55330424	0.75	0.750298972197586	0.89	0.20310604818777	0.402411660237326	0.36305609007828	0.0021	0.0026	0.0373	0.1707	0.0058	0.1457	0.2164	0.0092	9e-04	0.0107	0.0051	0.0139	8e-04	0.007	0.0101	0.1176	0.177	0.0018	0.0012	0.0087	0.0171	0.0096	0.0062	0.0111	0.0072	8e-04
13	rs17089811	55342798	0.75	0.750298972197586	0.89	0.20310604818777	0.366748592501367	0.349177693295451	0.0022	0.0026	0.0369	0.1707	0.0058	0.1457	0.2164	0.0092	0.001	0.0106	0.0051	0.0139	0.001	0.007	0.0101	0.1177	0.1767	0.0019	0.0014	0.0087	0.0171	0.0096	0.0062	0.0111	0.0071	9e-04
13	rs76356783	55375137	0.76	0.684441169424083	0.89	0.20310604818777	0.337628444903876	0.339642107574967	0.0021	0.0024	0.0367	0.171	0.0059	0.1461	0.2166	0.0092	0.0011	0.0106	0.0049	0.0137	9e-04	0.0072	0.0102	0.1184	0.1756	0.0018	0.0014	0.0088	0.0173	0.0097	0.0062	0.0112	0.0069	8e-04
13	rs75028206	55379320	0.76	0.684441169424083	0.89	0.20310604818777	0.319898047392592	0.290321056829815	0.0021	0.0024	0.0364	0.1712	0.0059	0.147	0.217	0.0092	0.0011	0.0106	0.0049	0.0134	9e-04	0.0072	0.0103	0.1179	0.1754	0.0017	0.0014	0.0088	0.0173	0.0097	0.0061	0.0111	0.0068	8e-04
13	rs75635842	55388672	0.76	0.684441169424083	0.89	0.20310604818777	0.321411199175095	0.279667907373539	0.0021	0.0023	0.0363	0.1713	0.0059	0.1472	0.2171	0.0092	0.0011	0.0106	0.0049	0.0134	9e-04	0.0072	0.0104	0.1178	0.1753	0.0017	0.0014	0.0088	0.0173	0.0097	0.006	0.0111	0.0068	8e-04
13	rs76124062	55435878	0.76	0.684441169424083	0.89	0.20310604818777	0.318237906588054	0.403514393819479	0.0021	0.0022	0.0358	0.1718	0.006	0.1489	0.2178	0.0092	0.0011	0.0105	0.0048	0.0128	9e-04	0.0072	0.0105	0.1167	0.1748	0.0016	0.0015	0.0089	0.0174	0.0099	0.0058	0.011	0.0068	8e-04
13	rs9536892	55459364	0.76	0.684441169424083	0.89	0.20310604818777	0.323992146439638	0.402478886777698	0.0021	0.0022	0.0358	0.1719	0.006	0.149	0.2178	0.0092	0.0011	0.0105	0.0048	0.0128	9e-04	0.0072	0.0105	0.1168	0.1748	0.0016	0.0015	0.0089	0.0173	0.0099	0.0057	0.0109	0.0068	9e-04
13	rs77573456	55471245	0.76	0.684441169424083	0.89	0.20310604818777	0.348389772179281	0.376832579152721	0.0021	0.0022	0.0359	0.1717	0.006	0.1492	0.2176	0.0092	0.0011	0.0105	0.0048	0.0128	9e-04	0.0074	0.0105	0.1168	0.1747	0.0015	0.0015	0.0089	0.0174	0.0099	0.0057	0.0109	0.0068	9e-04
13	rs1350912	55473694	0.76	0.684441169424083	0.89	0.20310604818777	0.362597154023106	0.438881282353612	0.0021	0.0022	0.0359	0.1717	0.006	0.1495	0.2174	0.0092	0.0011	0.0105	0.0048	0.0128	8e-04	0.0074	0.0105	0.1168	0.1746	0.0015	0.0015	0.009	0.0174	0.0099	0.0057	0.0109	0.0068	9e-04
13	rs56080315	55478968	0.76	0.684441169424083	0.89	0.20310604818777	0.363403977932884	0.484109577421359	0.0021	0.0022	0.0359	0.1714	0.006	0.1499	0.2177	0.0092	0.0011	0.0105	0.0048	0.0127	8e-04	0.0075	0.0105	0.1169	0.1745	0.0015	0.0015	0.0089	0.0173	0.0098	0.0057	0.0109	0.0067	9e-04
13	rs1599561	55487552	0.76	0.684441169424083	0.89	0.20310604818777	0.353835904479446	0.460343720140596	0.0021	0.0022	0.0358	0.1712	0.006	0.1499	0.218	0.0092	0.0011	0.0105	0.0048	0.0127	8e-04	0.0075	0.0104	0.1169	0.1746	0.0015	0.0015	0.0089	0.0172	0.0098	0.0057	0.0108	0.0067	9e-04
13	rs118149773	55493511	0.76	0.684441169424083	0.89	0.20310604818777	0.353040069384617	0.456190216880892	0.0021	0.0022	0.0358	0.1712	0.006	0.1499	0.218	0.0092	0.0011	0.0105	0.0048	0.0127	8e-04	0.0075	0.0104	0.1169	0.1746	0.0015	0.0015	0.0089	0.0172	0.0098	0.0057	0.0108	0.0067	9e-04
13	rs9536913	55514903	0.76	0.684441169424083	0.89	0.20310604818777	0.348653141250126	0.374167170520064	0.0021	0.0022	0.0358	0.1715	0.0061	0.1498	0.2179	0.0092	0.0011	0.0108	0.0048	0.0124	8e-04	0.0076	0.0104	0.1168	0.1744	0.0015	0.0015	0.0089	0.0172	0.0098	0.0057	0.0109	0.0068	9e-04
13	rs9597062	55529265	0.76	0.684441169424083	0.89	0.20310604818777	0.360879001669366	0.366455098977251	0.0022	0.0022	0.0358	0.1717	0.006	0.1499	0.2174	0.0091	0.001	0.0107	0.0048	0.0129	9e-04	0.0076	0.0104	0.1171	0.1741	0.0015	0.0015	0.0089	0.0172	0.0098	0.0056	0.0109	0.0068	9e-04
13	rs9597066	55543465	0.76	0.684441169424083	0.89	0.20310604818777	0.363996232690951	0.369736671463666	0.0022	0.0022	0.0358	0.1718	0.006	0.1499	0.2173	0.0091	0.001	0.0107	0.0048	0.013	9e-04	0.0076	0.0104	0.1172	0.1741	0.0015	0.0015	0.0089	0.0172	0.0098	0.0056	0.0109	0.0068	9e-04
13	rs9563268	55558736	0.77	0.622422290089237	0.89	0.20310604818777	0.35953960747683	0.481936262654494	0.0022	0.0023	0.0356	0.1726	0.006	0.1509	0.2168	0.0092	0.001	0.0106	0.0048	0.0128	9e-04	0.0076	0.0104	0.1169	0.1732	0.0015	0.0015	0.0089	0.0171	0.0098	0.0055	0.0111	0.0069	9e-04
13	rs117276627	55562389	0.77	0.622422290089237	0.89	0.20310604818777	0.363134934537425	0.394735978039587	0.0021	0.0025	0.0354	0.1741	0.0058	0.1533	0.217	0.0094	0.001	0.0101	0.0048	0.0123	9e-04	0.0073	0.01	0.1157	0.1719	0.0015	0.0014	0.009	0.0173	0.0098	0.0052	0.0111	0.007	0.001
13	rs9569169	55566466	0.77	0.622422290089237	0.89	0.20310604818777	0.391995363888987	0.397312342086043	0.002	0.0026	0.0353	0.175	0.0057	0.1547	0.217	0.0095	0.001	0.0098	0.0047	0.012	9e-04	0.0072	0.0099	0.1149	0.1711	0.0015	0.0014	0.0091	0.0173	0.0098	0.0049	0.0111	0.007	0.0011
13	rs12862530	55570742	0.77	0.622422290089237	0.89	0.20310604818777	0.383761577965144	0.366455098977251	0.002	0.0026	0.0353	0.175	0.0057	0.1548	0.217	0.0095	0.001	0.0098	0.0047	0.012	9e-04	0.0072	0.0099	0.115	0.1711	0.0015	0.0014	0.0091	0.0173	0.0098	0.0049	0.0111	0.007	0.0011
13	rs74354565	55572761	0.77	0.622422290089237	0.89	0.20310604818777	0.383927600458112	0.422539043765051	0.002	0.0026	0.0353	0.175	0.0057	0.1548	0.217	0.0095	0.001	0.0098	0.0047	0.012	9e-04	0.0072	0.0099	0.115	0.1712	0.0015	0.0014	0.0091	0.0173	0.0098	0.0049	0.0111	0.007	0.0011
13	rs9597076	55574567	0.77	0.622422290089237	0.89	0.20310604818777	0.349443864956538	0.51507229470067	0.0019	0.0026	0.0351	0.1753	0.0055	0.1554	0.2173	0.0094	0.001	0.0098	0.0047	0.0114	9e-04	0.0072	0.0104	0.1153	0.1713	0.0014	0.0013	0.009	0.0166	0.0098	0.0049	0.0114	0.0071	0.001
13	rs1925054	55575383	0.77	0.622422290089237	0.88	0.230271256315472	0.34450393215242	0.51590092146246	0.0019	0.0026	0.035	0.1758	0.0054	0.1559	0.2172	0.0094	0.001	0.0097	0.0046	0.0114	9e-04	0.007	0.0104	0.1154	0.1711	0.0014	0.0013	0.009	0.0166	0.0097	0.0048	0.0114	0.0071	0.001
13	rs2147639	55581949	0.78	0.56417027826485	0.88	0.230271256315472	0.347547681820095	0.472592916931945	0.002	0.0026	0.0349	0.1761	0.0052	0.156	0.2173	0.0093	0.001	0.0097	0.0047	0.0112	9e-04	0.007	0.0104	0.1154	0.1709	0.0014	0.0013	0.009	0.0165	0.0097	0.0048	0.0118	0.0071	0.001
13	rs35642781	55591791	0.78	0.56417027826485	0.88	0.230271256315472	0.323434557138348	0.620679683143514	0.0022	0.0024	0.0346	0.1769	0.0049	0.1571	0.2184	0.0093	0.001	0.0098	0.0047	0.0107	9e-04	0.0069	0.0102	0.116	0.169	0.0013	0.0012	0.0091	0.0161	0.0094	0.0048	0.012	0.007	0.0011
13	rs78110008	55591952	0.78	0.56417027826485	0.88	0.230271256315472	0.324804082771048	0.613176538488078	0.0022	0.0024	0.0346	0.177	0.0049	0.1572	0.2184	0.0093	0.001	0.0098	0.0047	0.0107	9e-04	0.0069	0.0102	0.116	0.1688	0.0013	0.0012	0.0091	0.0161	0.0094	0.0048	0.012	0.007	0.0011
13	rs1028774	55602303	0.78	0.56417027826485	0.88	0.230271256315472	0.297845536385653	0.493237574121191	0.0023	0.0023	0.0346	0.1771	0.0048	0.1577	0.2186	0.0093	0.001	0.0096	0.0047	0.0106	9e-04	0.0066	0.0101	0.1168	0.1682	0.0013	0.0011	0.0092	0.0161	0.0093	0.0049	0.012	0.0069	0.0011
13	rs9536939	55602411	0.78	0.56417027826485	0.88	0.230271256315472	0.291334786672886	0.45645788601567	0.0023	0.0023	0.0346	0.1771	0.0048	0.1578	0.2187	0.0093	0.001	0.0095	0.0047	0.0106	9e-04	0.0066	0.0101	0.1169	0.1682	0.0013	0.0011	0.0092	0.016	0.0093	0.0048	0.012	0.0069	0.0011
13	rs7332065	55605762	0.8	0.458652199356866	0.88	0.230271256315472	0.278824520779524	0.426871897939137	0.002	0.002	0.036	0.1768	0.0045	0.1599	0.2225	0.0084	7e-04	0.008	0.0042	0.0101	0.001	0.0061	0.0095	0.1186	0.168	0.0013	9e-04	0.0088	0.0135	0.0095	0.0047	0.0131	0.0058	0.0011
13	rs4884120	55610682	0.79	0.509607847349147	0.89	0.20310604818777	0.321663755119593	0.541193288269648	0.0019	0.002	0.036	0.177	0.0044	0.1604	0.223	0.0084	7e-04	0.0078	0.0042	0.01	9e-04	0.0061	0.0094	0.1181	0.168	0.0013	9e-04	0.0088	0.0134	0.0095	0.0046	0.0131	0.0061	0.0011
13	rs116983952	55611462	0.79	0.509607847349147	0.88	0.230271256315472	0.317836131079747	0.566357846757631	0.0019	0.002	0.036	0.177	0.0044	0.1607	0.223	0.0084	7e-04	0.0078	0.0042	0.01	9e-04	0.006	0.0094	0.1181	0.168	0.0013	9e-04	0.0088	0.0134	0.0095	0.0046	0.0131	0.006	0.0011
13	rs9591632	55611511	0.79	0.509607847349147	0.88	0.230271256315472	0.317886338440811	0.567347602399199	0.0019	0.002	0.036	0.177	0.0044	0.1607	0.223	0.0084	7e-04	0.0078	0.0042	0.01	9e-04	0.006	0.0094	0.1181	0.168	0.0013	9e-04	0.0088	0.0134	0.0095	0.0046	0.0131	0.006	0.0011
13	rs17089972	55615010	0.79	0.509607847349147	0.88	0.230271256315472	0.319344163406084	0.612168147183475	0.0019	0.002	0.036	0.177	0.0044	0.1608	0.223	0.0084	7e-04	0.0078	0.0042	0.01	9e-04	0.006	0.0094	0.1181	0.168	0.0013	9e-04	0.0088	0.0134	0.0095	0.0046	0.0131	0.006	0.0011
13	rs17089981	55617534	0.79	0.509607847349147	0.88	0.230271256315472	0.321562720265355	0.622558822696957	0.0019	0.002	0.036	0.1771	0.0044	0.1608	0.223	0.0084	7e-04	0.0078	0.0042	0.01	9e-04	0.006	0.0094	0.1181	0.168	0.0013	9e-04	0.0088	0.0134	0.0094	0.0046	0.0131	0.006	0.0011
13	rs7322770	55627451	0.8	0.458652199356866	0.88	0.230271256315472	0.313733309767436	0.592941069461139	0.0019	0.002	0.0359	0.1772	0.0044	0.161	0.2232	0.0084	7e-04	0.0078	0.0042	0.01	9e-04	0.006	0.0094	0.1177	0.1681	0.0013	9e-04	0.0088	0.0134	0.0094	0.0046	0.0131	0.0059	0.0011
13	rs117211036	55645514	0.8	0.458652199356866	0.89	0.20310604818777	0.28513767945236	0.46302863424001	0.0017	0.0018	0.0351	0.179	0.0042	0.1612	0.2248	0.0079	6e-04	0.0072	0.004	0.0092	9e-04	0.0056	0.0093	0.1183	0.1691	0.0012	7e-04	0.0089	0.0125	0.0087	0.0048	0.0134	0.0058	0.001
13	rs76609775	55651598	0.8	0.458652199356866	0.89	0.20310604818777	0.285564414520738	0.472457855483936	0.0017	0.0018	0.0351	0.179	0.0042	0.1612	0.2248	0.0079	6e-04	0.0072	0.004	0.0092	9e-04	0.0056	0.0093	0.1184	0.1692	0.0012	7e-04	0.0089	0.0125	0.0087	0.0048	0.0134	0.0058	0.001
13	rs34740854	55652729	0.8	0.458652199356866	0.88	0.230271256315472	0.285516982638375	0.478952083808476	0.0017	0.0018	0.0351	0.179	0.0042	0.1612	0.2248	0.0079	6e-04	0.0072	0.004	0.0092	9e-04	0.0056	0.0093	0.1184	0.1692	0.0012	7e-04	0.0089	0.0125	0.0087	0.0048	0.0134	0.0058	0.001
13	rs3125758	55669606	0.8	0.458652199356866	0.9	0.178319663885856	0.291622525703075	0.638657730954377	0.0017	0.0018	0.035	0.1794	0.0042	0.1612	0.2251	0.0078	6e-04	0.007	0.004	0.0091	9e-04	0.0054	0.0093	0.1185	0.1694	0.0012	7e-04	0.0089	0.0123	0.0086	0.0049	0.0135	0.0058	9e-04
13	rs9597110	55675265	0.8	0.458652199356866	0.9	0.178319663885856	0.30047127390394	0.661443308745948	0.0017	0.0018	0.0349	0.1797	0.0042	0.1612	0.2254	0.0077	6e-04	0.0069	0.004	0.009	9e-04	0.0054	0.0093	0.1184	0.1694	0.0012	7e-04	0.0089	0.0122	0.0085	0.0049	0.0135	0.0058	9e-04
13	rs73204697	55675692	0.8	0.458652199356866	0.9	0.178319663885856	0.299205502313628	0.646670004759002	0.0017	0.0018	0.0349	0.1797	0.0042	0.1612	0.2254	0.0077	6e-04	0.0069	0.004	0.009	9e-04	0.0054	0.0093	0.1184	0.1694	0.0012	7e-04	0.0089	0.0122	0.0085	0.0049	0.0135	0.0058	9e-04
13	rs7984262	55677885	0.81	0.411214762386647	0.92	0.135444945858012	0.391324467287052	0.665258724059235	0.0015	0.0018	0.0347	0.1806	0.0041	0.1619	0.2274	0.0077	4e-04	0.0063	0.0038	0.0086	8e-04	0.0049	0.0089	0.1176	0.1699	0.001	5e-04	0.0094	0.0123	0.0079	0.0051	0.0138	0.0056	8e-04
13	rs9536962	55678936	0.81	0.411214762386647	0.93	0.117127898734063	0.453826116375546	0.625741941972259	0.0013	0.0017	0.0344	0.1822	0.0039	0.1626	0.2283	0.0078	3e-04	0.0061	0.0035	0.0082	6e-04	0.0046	0.0087	0.1174	0.1704	9e-04	3e-04	0.0097	0.0118	0.0079	0.005	0.0136	0.0055	6e-04
13	rs3118189	55693855	0.81	0.411214762386647	0.93	0.117127898734063	0.47346135029247	0.66702137917035	0.0013	0.0016	0.0344	0.1825	0.0038	0.1627	0.2286	0.0077	2e-04	0.006	0.0035	0.008	5e-04	0.0045	0.0087	0.1174	0.1706	8e-04	2e-04	0.0097	0.0117	0.0079	0.005	0.0136	0.0055	5e-04
13	rs78430185	55695116	0.81	0.411214762386647	0.93	0.117127898734063	0.473645620581469	0.668491073109832	0.0013	0.0016	0.0344	0.1825	0.0038	0.1627	0.2286	0.0077	2e-04	0.006	0.0035	0.008	5e-04	0.0045	0.0087	0.1174	0.1706	8e-04	2e-04	0.0097	0.0117	0.0079	0.005	0.0136	0.0055	5e-04
13	rs116847129	55724608	0.82	0.36720095628419	0.93	0.117127898734063	0.491747535539645	0.748008968517767	0.0012	0.0016	0.0343	0.1825	0.0038	0.1631	0.2291	0.0077	2e-04	0.0059	0.0034	0.0079	5e-04	0.0044	0.0086	0.1172	0.1709	8e-04	2e-04	0.0097	0.0117	0.0079	0.0049	0.0136	0.0055	4e-04
13	rs76108502	55729492	0.82	0.36720095628419	0.93	0.117127898734063	0.491935217179727	0.848113743322637	0.0012	0.0016	0.0343	0.1825	0.0038	0.1634	0.229	0.0077	2e-04	0.0059	0.0034	0.0079	5e-04	0.0044	0.0086	0.1172	0.1709	8e-04	2e-04	0.0097	0.0117	0.0079	0.0049	0.0136	0.0055	4e-04
13	rs3125742	55731925	0.82	0.36720095628419	0.93	0.117127898734063	0.497707539077283	0.794442127616285	0.0012	0.0016	0.0343	0.1826	0.0038	0.1635	0.229	0.0077	2e-04	0.0058	0.0034	0.0079	5e-04	0.0044	0.0085	0.1171	0.1709	8e-04	2e-04	0.0097	0.0117	0.0079	0.0049	0.0136	0.0055	4e-04
13	rs1832487	55752702	0.82	0.36720095628419	0.93	0.117127898734063	0.514898617520734	0.823108634930969	0.0012	0.0016	0.0343	0.1824	0.0038	0.1637	0.2293	0.0077	2e-04	0.0058	0.0033	0.0078	5e-04	0.0044	0.0084	0.1171	0.1711	8e-04	2e-04	0.0098	0.0117	0.008	0.0049	0.0135	0.0055	4e-04
13	rs73207151	55774757	0.82	0.36720095628419	0.93	0.117127898734063	0.505158558521488	0.786814039963275	0.0012	0.0016	0.0342	0.1826	0.0038	0.1637	0.2293	0.0077	2e-04	0.0057	0.0033	0.0078	4e-04	0.0043	0.0084	0.1171	0.1713	8e-04	2e-04	0.0098	0.0117	0.008	0.0048	0.0135	0.0055	4e-04
13	rs9597136	55778669	0.82	0.36720095628419	0.93	0.117127898734063	0.50490511142219	0.790626119158906	0.0012	0.0017	0.0341	0.1826	0.0038	0.1637	0.2292	0.0077	2e-04	0.0057	0.0033	0.0078	4e-04	0.0043	0.0084	0.1171	0.1713	8e-04	2e-04	0.0098	0.0117	0.008	0.0048	0.0135	0.0055	4e-04
13	rs79845532	55796942	0.82	0.36720095628419	0.93	0.117127898734063	0.493813932299374	0.730567366716294	0.0011	0.0017	0.0336	0.1833	0.0039	0.1638	0.2291	0.0077	3e-04	0.0056	0.0032	0.0077	4e-04	0.0043	0.0082	0.1169	0.1719	8e-04	2e-04	0.0098	0.0117	0.0081	0.0047	0.0135	0.0054	5e-04
13	rs17644289	55797849	0.82	0.36720095628419	0.93	0.117127898734063	0.493625905486199	0.727419544256161	0.0011	0.0017	0.0336	0.1833	0.0039	0.1638	0.2291	0.0077	3e-04	0.0056	0.0032	0.0077	4e-04	0.0043	0.0082	0.1169	0.1719	8e-04	2e-04	0.0098	0.0117	0.0081	0.0047	0.0135	0.0054	5e-04
13	rs61959462	55810634	0.82	0.36720095628419	0.93	0.117127898734063	0.48209771185438	0.759636035944304	0.0011	0.0017	0.0334	0.1835	0.0039	0.1639	0.2291	0.0077	3e-04	0.0055	0.0032	0.0076	3e-04	0.0043	0.0082	0.1169	0.1721	8e-04	2e-04	0.0098	0.0117	0.0082	0.0047	0.0134	0.0053	5e-04
13	rs1370078	55812855	0.82	0.36720095628419	0.93	0.117127898734063	0.482035755196983	0.773882616221972	0.0011	0.0018	0.0334	0.1835	0.0039	0.1639	0.2291	0.0077	3e-04	0.0055	0.0032	0.0076	3e-04	0.0043	0.0082	0.1169	0.1722	8e-04	2e-04	0.0098	0.0117	0.0082	0.0047	0.0134	0.0053	5e-04
13	rs35589484	55826792	0.82	0.36720095628419	0.93	0.117127898734063	0.491309746021508	0.839606877856974	0.0011	0.0017	0.0332	0.1838	0.0038	0.1637	0.2292	0.0078	4e-04	0.0054	0.003	0.0076	3e-04	0.0042	0.0081	0.1167	0.1724	8e-04	2e-04	0.0099	0.012	0.0083	0.0046	0.0134	0.0051	4e-04
13	rs9527353	55832079	0.82	0.36720095628419	0.93	0.117127898734063	0.49018486521081	0.800096991335639	0.0011	0.0017	0.0332	0.1839	0.0038	0.1637	0.2292	0.0079	4e-04	0.0054	0.003	0.0076	3e-04	0.0042	0.0081	0.1167	0.1725	8e-04	2e-04	0.01	0.012	0.0083	0.0046	0.0134	0.0051	4e-04
13	rs79871111	55837108	0.82	0.36720095628419	0.93	0.117127898734063	0.496638472625915	0.89858088580135	0.0011	0.0017	0.0332	0.1839	0.0038	0.1637	0.2292	0.0079	4e-04	0.0054	0.003	0.0076	3e-04	0.0042	0.0081	0.1166	0.1726	8e-04	2e-04	0.01	0.012	0.0083	0.0046	0.0134	0.0051	4e-04
13	rs74716535	55838180	0.82	0.36720095628419	0.93	0.117127898734063	0.496701328270478	0.899207631761238	0.0011	0.0017	0.0332	0.1839	0.0038	0.1637	0.2292	0.0079	4e-04	0.0054	0.003	0.0076	3e-04	0.0042	0.0081	0.1166	0.1726	8e-04	2e-04	0.01	0.012	0.0083	0.0046	0.0134	0.0051	4e-04
13	rs17051689	55843574	0.82	0.36720095628419	0.93	0.117127898734063	0.496638472625915	0.901872286669839	0.0011	0.0017	0.0332	0.1839	0.0038	0.1637	0.2292	0.0079	4e-04	0.0054	0.003	0.0076	3e-04	0.0042	0.0081	0.1166	0.1726	8e-04	2e-04	0.01	0.012	0.0083	0.0046	0.0134	0.0051	4e-04
13	rs9597147	55846423	0.82	0.36720095628419	0.93	0.117127898734063	0.505665635670478	0.902656311601802	0.0011	0.0017	0.0333	0.1839	0.0038	0.1637	0.2291	0.0079	4e-04	0.0054	0.003	0.0076	3e-04	0.0042	0.0081	0.1166	0.1726	8e-04	2e-04	0.01	0.012	0.0083	0.0046	0.0135	0.0051	4e-04
13	rs8001547	55854704	0.82	0.36720095628419	0.94	0.100733208212114	0.533798615451434	0.902029080653544	0.0011	0.0017	0.0336	0.1839	0.0038	0.1636	0.229	0.0079	4e-04	0.0054	0.003	0.0076	3e-04	0.0042	0.0081	0.1165	0.1725	8e-04	2e-04	0.0099	0.012	0.0083	0.0046	0.0135	0.0051	4e-04
13	rs118172552	55864462	0.82	0.36720095628419	0.94	0.100733208212114	0.525243830703139	0.838371003166023	0.0011	0.0017	0.0336	0.1839	0.0038	0.1636	0.229	0.0079	4e-04	0.0054	0.003	0.0076	3e-04	0.0042	0.0081	0.1165	0.1725	8e-04	1e-04	0.0099	0.012	0.0083	0.0046	0.0135	0.0051	4e-04
13	rs76943007	55876728	0.82	0.36720095628419	0.93	0.117127898734063	0.519577151220777	0.836054761312972	0.0011	0.0017	0.0335	0.1838	0.0038	0.1636	0.229	0.0079	4e-04	0.0054	0.003	0.0075	3e-04	0.0043	0.0081	0.1166	0.1726	8e-04	1e-04	0.0099	0.0119	0.0083	0.0046	0.0136	0.0051	4e-04
13	rs117692789	55881777	0.82	0.36720095628419	0.93	0.117127898734063	0.517267405876253	0.864714092422642	0.0011	0.0017	0.0335	0.1838	0.0038	0.1636	0.229	0.0079	4e-04	0.0054	0.003	0.0075	3e-04	0.0043	0.0081	0.1167	0.1726	8e-04	1e-04	0.0099	0.0119	0.0083	0.0046	0.0136	0.0051	4e-04
13	rs17586538	55935703	0.82	0.36720095628419	0.93	0.117127898734063	0.504271760538556	0.867046531426513	0.0011	0.0017	0.0333	0.1837	0.0039	0.1634	0.229	0.0079	3e-04	0.0056	0.003	0.0075	3e-04	0.0044	0.0081	0.1169	0.1728	8e-04	1e-04	0.0099	0.0118	0.0083	0.0045	0.0136	0.0051	3e-04
13	rs3105047	55937194	0.82	0.36720095628419	0.93	0.117127898734063	0.505665635670478	0.862072224634381	0.0011	0.0017	0.0333	0.1839	0.0039	0.1636	0.229	0.0079	3e-04	0.0056	0.003	0.0075	3e-04	0.0044	0.0081	0.1166	0.1727	8e-04	1e-04	0.0099	0.0118	0.0083	0.0045	0.0136	0.0051	3e-04
13	rs76911548	55938645	0.82	0.36720095628419	0.93	0.117127898734063	0.50560223768827	0.861140198147603	0.0011	0.0017	0.0333	0.1839	0.0039	0.1636	0.229	0.0079	3e-04	0.0056	0.003	0.0075	3e-04	0.0044	0.0081	0.1166	0.1727	8e-04	1e-04	0.0099	0.0118	0.0083	0.0045	0.0136	0.0051	3e-04
13	rs599896	55939400	0.82	0.36720095628419	0.93	0.117127898734063	0.496638472625915	0.860674262787573	0.0011	0.0017	0.0332	0.1839	0.0039	0.1636	0.229	0.0079	3e-04	0.0056	0.003	0.0075	3e-04	0.0044	0.0081	0.1167	0.1728	8e-04	1e-04	0.0099	0.0118	0.0083	0.0045	0.0136	0.0051	3e-04
13	rs9316785	55958772	0.82	0.36720095628419	0.93	0.117127898734063	0.48806348566707	0.893100635877211	0.0012	0.0017	0.0331	0.1839	0.0039	0.1637	0.229	0.0079	3e-04	0.0057	0.003	0.0076	3e-04	0.0044	0.0081	0.1164	0.1728	9e-04	1e-04	0.0099	0.0117	0.0083	0.0045	0.0136	0.0051	3e-04
13	rs3105038	55968795	0.82	0.36720095628419	0.93	0.117127898734063	0.481292576097956	0.874830619839525	0.0012	0.0017	0.033	0.1839	0.0038	0.1639	0.2289	0.0079	3e-04	0.0057	0.003	0.0077	3e-04	0.0044	0.0081	0.1161	0.1729	9e-04	2e-04	0.0099	0.0117	0.0083	0.0045	0.0136	0.0051	3e-04
13	rs2315894	55968888	0.82	0.36720095628419	0.93	0.117127898734063	0.481292576097956	0.874830619839525	0.0012	0.0017	0.033	0.1839	0.0038	0.1639	0.2289	0.0079	3e-04	0.0057	0.003	0.0077	3e-04	0.0044	0.0081	0.1161	0.1729	9e-04	2e-04	0.0099	0.0117	0.0083	0.0045	0.0136	0.0051	3e-04
13	rs118124936	55971490	0.82	0.36720095628419	0.93	0.117127898734063	0.477400003394398	0.83698109773355	0.0012	0.0017	0.033	0.184	0.0038	0.1638	0.2289	0.0079	3e-04	0.0057	0.0029	0.0078	3e-04	0.0044	0.0081	0.1161	0.173	9e-04	2e-04	0.0098	0.0116	0.0083	0.0045	0.0137	0.005	3e-04
13	rs75832549	55974325	0.82	0.36720095628419	0.93	0.117127898734063	0.477153373484346	0.834665658080697	0.0012	0.0017	0.033	0.184	0.0038	0.1638	0.2289	0.0079	3e-04	0.0057	0.0029	0.0078	3e-04	0.0044	0.0081	0.1161	0.173	9e-04	2e-04	0.0098	0.0116	0.0083	0.0045	0.0137	0.005	3e-04
13	rs117573908	55997333	0.82	0.36720095628419	0.92	0.135444945858012	0.473645620581469	0.826495195219112	0.0012	0.0017	0.0329	0.1845	0.0038	0.1635	0.229	0.0079	3e-04	0.0057	0.0029	0.0079	3e-04	0.0045	0.0081	0.116	0.1729	0.001	2e-04	0.0098	0.0115	0.0084	0.0044	0.0137	0.0049	3e-04
13	rs55736843	56007766	0.82	0.36720095628419	0.91	0.155803491158275	0.475182561205538	0.822954769736329	0.0012	0.0017	0.0329	0.1847	0.0038	0.1634	0.229	0.0079	3e-04	0.0058	0.0029	0.008	4e-04	0.0045	0.0081	0.116	0.1729	0.001	2e-04	0.0098	0.0114	0.0084	0.0044	0.0137	0.0048	3e-04
13	rs2873071	56016905	0.82	0.36720095628419	0.91	0.155803491158275	0.480859311452074	0.863626063107629	0.0012	0.0017	0.0329	0.1849	0.0038	0.1633	0.2291	0.0079	3e-04	0.0058	0.0029	0.008	4e-04	0.0045	0.0081	0.1159	0.1729	0.001	2e-04	0.0098	0.0114	0.0084	0.0044	0.0137	0.0048	3e-04
13	rs12876064	56023974	0.82	0.36720095628419	0.92	0.135444945858012	0.500858258234361	0.853691483700451	0.0012	0.0017	0.0331	0.1849	0.0037	0.1632	0.229	0.0079	3e-04	0.0058	0.0028	0.008	3e-04	0.0045	0.0081	0.1159	0.1729	0.001	2e-04	0.0098	0.0114	0.0084	0.0044	0.0137	0.0048	3e-04
13	rs78253440	56032652	0.82	0.36720095628419	0.92	0.135444945858012	0.502879731051905	0.852451332081512	0.0012	0.0017	0.0331	0.1849	0.0037	0.1632	0.229	0.0079	3e-04	0.0058	0.0028	0.008	3e-04	0.0045	0.0081	0.1159	0.1729	0.001	2e-04	0.0098	0.0114	0.0084	0.0044	0.0137	0.0048	3e-04
13	rs12584603	56036272	0.82	0.36720095628419	0.92	0.135444945858012	0.503891933039861	0.855552409519161	0.0012	0.0017	0.0331	0.1849	0.0037	0.1632	0.229	0.0079	3e-04	0.0058	0.0028	0.008	3e-04	0.0045	0.0081	0.1159	0.1729	0.001	2e-04	0.0098	0.0114	0.0084	0.0044	0.0137	0.0048	3e-04
13	rs116998428	56063206	0.82	0.36720095628419	0.92	0.135444945858012	0.491184697842879	0.799638171205296	0.0012	0.0017	0.0331	0.1849	0.0038	0.1633	0.229	0.0079	3e-04	0.0059	0.0029	0.0081	4e-04	0.0045	0.0081	0.1156	0.1728	0.001	2e-04	0.0098	0.0114	0.0084	0.0045	0.0137	0.0048	3e-04
13	rs79653922	56065451	0.82	0.36720095628419	0.92	0.135444945858012	0.485324768439851	0.796275201853279	0.0012	0.0017	0.0331	0.1849	0.0038	0.1633	0.229	0.0079	3e-04	0.0059	0.0029	0.0081	4e-04	0.0045	0.0081	0.1156	0.1728	0.001	1e-04	0.0098	0.0113	0.0084	0.0045	0.0137	0.0049	3e-04
13	rs75427390	56082793	0.82	0.36720095628419	0.92	0.135444945858012	0.473522769849981	0.827419308312242	0.0012	0.0017	0.033	0.185	0.0038	0.1633	0.2289	0.0079	3e-04	0.0059	0.0029	0.0082	4e-04	0.0045	0.0081	0.1156	0.1726	0.001	1e-04	0.0098	0.0113	0.0084	0.0045	0.0136	0.005	3e-04
13	rs113745500	56084553	0.82	0.36720095628419	0.92	0.135444945858012	0.47346135029247	0.827727394085757	0.0012	0.0017	0.033	0.185	0.0038	0.1633	0.2289	0.0079	3e-04	0.0059	0.0029	0.0082	4e-04	0.0045	0.0081	0.1156	0.1726	0.001	1e-04	0.0098	0.0113	0.0084	0.0045	0.0136	0.005	3e-04
13	rs73191601	56104677	0.82	0.36720095628419	0.92	0.135444945858012	0.477708377737803	0.864869548174035	0.0012	0.0017	0.0329	0.185	0.0038	0.1634	0.2288	0.0079	3e-04	0.0057	0.0029	0.0083	4e-04	0.0046	0.0082	0.1156	0.1724	0.001	1e-04	0.0098	0.0113	0.0085	0.0045	0.0136	0.0051	3e-04
13	rs78886280	56108437	0.82	0.36720095628419	0.93	0.117127898734063	0.477708377737803	0.865025009670294	0.0012	0.0017	0.0329	0.185	0.0038	0.1634	0.2288	0.0079	3e-04	0.0057	0.0029	0.0083	4e-04	0.0046	0.0082	0.1156	0.1724	0.001	1e-04	0.0098	0.0113	0.0085	0.0045	0.0136	0.0051	3e-04
13	rs61959136	56115901	0.82	0.36720095628419	0.93	0.117127898734063	0.477461670534067	0.869847159782197	0.0012	0.0017	0.0329	0.185	0.0038	0.1634	0.2288	0.0079	3e-04	0.0057	0.0029	0.0083	4e-04	0.0046	0.0081	0.1157	0.1724	0.001	1e-04	0.0098	0.0112	0.0085	0.0045	0.0136	0.0052	3e-04
13	rs631140	56135112	0.82	0.36720095628419	0.94	0.100733208212114	0.476413854845358	0.876545028826448	0.0012	0.0017	0.0328	0.1851	0.0038	0.1635	0.2288	0.0079	3e-04	0.0058	0.0029	0.0084	4e-04	0.0046	0.008	0.1159	0.1723	0.001	1e-04	0.0097	0.0112	0.0084	0.0045	0.0135	0.0052	3e-04
13	rs80021916	56137976	0.82	0.36720095628419	0.94	0.100733208212114	0.467888394875866	0.845791923447996	0.0012	0.0017	0.0327	0.1851	0.0038	0.1636	0.2288	0.0079	3e-04	0.0058	0.0029	0.0084	4e-04	0.0046	0.008	0.1159	0.1723	0.001	1e-04	0.0097	0.0112	0.0084	0.0045	0.0135	0.0053	3e-04
13	rs609484	56147008	0.83	0.326509998324372	0.94	0.100733208212114	0.426626089476844	0.84966235598388	0.0012	0.0017	0.0315	0.1846	0.0038	0.1641	0.2284	0.008	3e-04	0.0061	0.0028	0.0087	4e-04	0.0048	0.0081	0.1158	0.1722	0.001	1e-04	0.0098	0.0113	0.0086	0.0045	0.0134	0.006	3e-04
13	rs117515166	56158694	0.82	0.36720095628419	0.94	0.100733208212114	0.413022586658407	0.855552409519161	0.0012	0.0017	0.031	0.1843	0.0039	0.1642	0.228	0.0081	3e-04	0.0064	0.0029	0.0088	4e-04	0.005	0.0082	0.1155	0.1717	0.001	1e-04	0.0098	0.0114	0.0087	0.0046	0.0134	0.0063	3e-04
13	rs9527422	56171847	0.82	0.36720095628419	0.94	0.100733208212114	0.394291970402703	0.843162126177741	0.0013	0.0017	0.0308	0.1842	0.004	0.1644	0.2279	0.0081	3e-04	0.0065	0.003	0.0089	4e-04	0.005	0.0082	0.1154	0.1715	0.001	1e-04	0.0098	0.0115	0.0087	0.0046	0.0133	0.0064	3e-04
13	rs17590601	56185416	0.82	0.36720095628419	0.94	0.100733208212114	0.384038302342289	0.817726954759765	0.0013	0.0017	0.0307	0.1841	0.0041	0.1644	0.2278	0.0082	3e-04	0.0065	0.003	0.0089	4e-04	0.005	0.0083	0.1154	0.1713	9e-04	1e-04	0.0098	0.0115	0.0087	0.0047	0.0133	0.0065	3e-04
13	rs12184844	56188145	0.82	0.36720095628419	0.94	0.100733208212114	0.386366777450986	0.875142279501605	0.0013	0.0017	0.0306	0.1841	0.0041	0.1645	0.2278	0.0082	3e-04	0.0066	0.003	0.009	4e-04	0.005	0.0083	0.1154	0.1713	9e-04	1e-04	0.0098	0.0115	0.0088	0.0047	0.0133	0.0065	3e-04
13	rs17052187	56188529	0.82	0.36720095628419	0.94	0.100733208212114	0.386811104713067	0.883097249340509	0.0013	0.0017	0.0306	0.1841	0.0041	0.1645	0.2278	0.0082	3e-04	0.0066	0.003	0.009	4e-04	0.005	0.0083	0.1154	0.1713	9e-04	1e-04	0.0098	0.0115	0.0088	0.0047	0.0133	0.0065	3e-04
13	rs118069806	56191249	0.82	0.36720095628419	0.93	0.117127898734063	0.382655691767587	0.829268183117583	0.0013	0.0017	0.0306	0.1841	0.0041	0.1645	0.2278	0.0082	3e-04	0.0066	0.003	0.009	4e-04	0.005	0.0083	0.1154	0.1713	9e-04	1e-04	0.0098	0.0115	0.0088	0.0047	0.0133	0.0065	3e-04
13	rs7318753	56212569	0.82	0.36720095628419	0.93	0.117127898734063	0.371685997175134	0.85989781933579	0.0013	0.0018	0.0306	0.184	0.0041	0.1645	0.2276	0.0082	3e-04	0.0066	0.003	0.009	4e-04	0.0051	0.0083	0.1153	0.1711	0.001	1e-04	0.0098	0.0115	0.0088	0.0047	0.0133	0.0066	3e-04
13	rs77337030	56214083	0.82	0.36720095628419	0.93	0.117127898734063	0.368535182450012	0.838062093761013	0.0013	0.0018	0.0306	0.184	0.0041	0.1645	0.2276	0.0082	3e-04	0.0067	0.003	0.009	4e-04	0.0051	0.0083	0.1153	0.1711	0.001	1e-04	0.0098	0.0115	0.0088	0.0047	0.0133	0.0066	3e-04
13	rs61961052	56223009	0.82	0.36720095628419	0.93	0.117127898734063	0.359004565499112	0.839606877856974	0.0014	0.0017	0.0305	0.1837	0.0042	0.1645	0.2273	0.0082	4e-04	0.0067	0.0031	0.009	5e-04	0.0053	0.0084	0.1151	0.1707	0.0011	1e-04	0.0098	0.0115	0.0088	0.0048	0.0133	0.0067	5e-04
13	rs9527430	56223275	0.82	0.36720095628419	0.94	0.100733208212114	0.357722134151022	0.880756027849808	0.0014	0.0017	0.0304	0.1837	0.0042	0.1648	0.2273	0.0081	4e-04	0.0067	0.0031	0.0089	5e-04	0.0053	0.0082	0.1151	0.1707	0.0011	1e-04	0.0098	0.0115	0.0088	0.0048	0.0133	0.0067	5e-04
13	rs74956153	56228922	0.82	0.36720095628419	0.94	0.100733208212114	0.358683736683743	0.885752163162854	0.0014	0.0017	0.0304	0.1837	0.0042	0.1648	0.2272	0.0081	4e-04	0.0067	0.0031	0.0089	5e-04	0.0053	0.0083	0.1151	0.1707	0.0012	1e-04	0.0098	0.0115	0.0088	0.0048	0.0133	0.0067	5e-04
13	rs3913001	56235489	0.82	0.36720095628419	0.94	0.100733208212114	0.359165035139339	0.83698109773355	0.0014	0.0017	0.0303	0.1836	0.0042	0.1649	0.2271	0.0081	5e-04	0.0068	0.0031	0.0089	5e-04	0.0053	0.0083	0.1151	0.1706	0.0013	2e-04	0.0098	0.0116	0.0089	0.0047	0.0132	0.0067	6e-04
13	rs117693601	56240523	0.83	0.326509998324372	0.94	0.100733208212114	0.357722134151022	0.828497713600173	0.0014	0.0017	0.0303	0.1835	0.0042	0.1651	0.2271	0.0081	5e-04	0.0067	0.0031	0.0089	6e-04	0.0053	0.0083	0.1152	0.1707	0.0013	2e-04	0.0098	0.0116	0.0088	0.0047	0.0132	0.0067	6e-04
13	rs74985596	56243814	0.83	0.326509998324372	0.94	0.100733208212114	0.357135141047561	0.847184856943815	0.0014	0.0017	0.0302	0.1834	0.0042	0.1653	0.227	0.008	5e-04	0.0067	0.0031	0.0089	6e-04	0.0053	0.0082	0.1154	0.1707	0.0013	2e-04	0.0098	0.0116	0.0086	0.0047	0.0132	0.0067	6e-04
13	rs12428224	56245082	0.82	0.36720095628419	0.93	0.117127898734063	0.356815171810611	0.841615982083234	0.0014	0.0017	0.0302	0.1834	0.0042	0.1653	0.227	0.008	5e-04	0.0067	0.0031	0.0089	6e-04	0.0053	0.0082	0.1154	0.1707	0.0013	2e-04	0.0098	0.0116	0.0086	0.0047	0.0132	0.0067	6e-04
13	rs11148349	56246710	0.82	0.36720095628419	0.93	0.117127898734063	0.362220950686226	0.874207368661123	0.0014	0.0017	0.0301	0.1833	0.0043	0.1654	0.2269	0.008	5e-04	0.0067	0.0031	0.0088	6e-04	0.0054	0.0082	0.1154	0.1707	0.0013	2e-04	0.0098	0.0116	0.0086	0.0047	0.0132	0.0067	6e-04
13	rs4569146	56250005	0.82	0.36720095628419	0.93	0.117127898734063	0.357188483585621	0.845172994634368	0.0014	0.0017	0.0301	0.1833	0.0043	0.1655	0.227	0.008	6e-04	0.0067	0.0031	0.0088	6e-04	0.0053	0.0082	0.1155	0.1707	0.0013	2e-04	0.0098	0.0116	0.0086	0.0046	0.0132	0.0067	6e-04
13	rs117143161	56252083	0.82	0.36720095628419	0.93	0.117127898734063	0.349918742955147	0.797039248213478	0.0014	0.0017	0.0301	0.1833	0.0043	0.1655	0.227	0.008	6e-04	0.0067	0.0031	0.0088	6e-04	0.0053	0.0082	0.1156	0.1706	0.0013	2e-04	0.0098	0.0116	0.0085	0.0046	0.0132	0.0067	7e-04
13	rs75692753	56255082	0.82	0.36720095628419	0.93	0.117127898734063	0.350129906654617	0.807139216352991	0.0015	0.0017	0.03	0.1835	0.0043	0.1652	0.2271	0.008	6e-04	0.0067	0.0031	0.0088	7e-04	0.0053	0.0082	0.1156	0.1705	0.0014	2e-04	0.0098	0.0116	0.0085	0.0046	0.0132	0.0067	7e-04
13	rs9537233	56263591	0.82	0.36720095628419	0.93	0.117127898734063	0.34116138866089	0.804382004723605	0.0015	0.0017	0.0299	0.1837	0.0042	0.1652	0.2274	0.0081	6e-04	0.0067	0.0031	0.0088	7e-04	0.0053	0.0082	0.1158	0.1701	0.0014	2e-04	0.0097	0.0115	0.0085	0.0046	0.0132	0.0066	7e-04
13	rs71425890	56272899	0.82	0.36720095628419	0.93	0.117127898734063	0.322675018439162	0.782701429499308	0.0015	0.0017	0.0297	0.1837	0.0042	0.1653	0.2277	0.0081	6e-04	0.0068	0.003	0.0088	7e-04	0.0052	0.0082	0.1161	0.1698	0.0015	2e-04	0.0097	0.0115	0.0085	0.0045	0.0132	0.0064	7e-04
13	rs17592462	56275515	0.82	0.36720095628419	0.93	0.117127898734063	0.319495172728322	0.781483766132687	0.0015	0.0017	0.0297	0.1838	0.0042	0.1653	0.2277	0.0081	6e-04	0.0068	0.003	0.0088	7e-04	0.0052	0.0082	0.1161	0.1698	0.0015	2e-04	0.0096	0.0115	0.0085	0.0045	0.0132	0.0064	7e-04
13	rs17592755	56282674	0.82	0.36720095628419	0.93	0.117127898734063	0.301105223111364	0.692253829260998	0.0015	0.0016	0.0295	0.1839	0.0041	0.1655	0.228	0.008	6e-04	0.0067	0.003	0.0087	8e-04	0.0051	0.0082	0.1163	0.1697	0.0015	3e-04	0.0096	0.0114	0.0085	0.0044	0.0131	0.0063	7e-04
13	rs9537246	56284796	0.82	0.36720095628419	0.93	0.117127898734063	0.272911236160379	0.695663782410449	0.0015	0.0016	0.0296	0.184	0.0039	0.1654	0.2284	0.008	6e-04	0.0066	0.0029	0.0088	8e-04	0.005	0.0084	0.1165	0.1698	0.0015	3e-04	0.0095	0.0115	0.0087	0.0044	0.0131	0.0059	7e-04
13	rs2249171	56306848	0.82	0.36720095628419	0.91	0.155803491158275	0.252598461842005	0.673493551075702	0.0014	0.0017	0.0291	0.1851	0.0038	0.1653	0.2275	0.0079	7e-04	0.0065	0.0029	0.0086	8e-04	0.005	0.0086	0.1172	0.1691	0.0017	3e-04	0.0096	0.0121	0.0087	0.0045	0.0127	0.0058	8e-04
13	rs6561863	56311777	0.81	0.411214762386647	0.92	0.135444945858012	0.248268972871562	0.642588131167995	0.0014	0.0017	0.0289	0.1857	0.0037	0.1652	0.227	0.008	7e-04	0.0065	0.0029	0.0085	9e-04	0.005	0.0088	0.1176	0.1686	0.0018	3e-04	0.0096	0.0124	0.0087	0.0046	0.0125	0.0058	8e-04
13	rs12865909	56322843	0.81	0.411214762386647	0.91	0.155803491158275	0.242979970289801	0.64812926674618	0.0014	0.0017	0.0288	0.1858	0.0037	0.1657	0.2267	0.0079	7e-04	0.0065	0.0029	0.0085	9e-04	0.005	0.0088	0.118	0.1683	0.0018	3e-04	0.0097	0.0125	0.0086	0.0046	0.0122	0.0057	8e-04
13	rs6561866	56324143	0.82	0.36720095628419	0.91	0.155803491158275	0.232674752925692	0.608713790864693	0.0014	0.0017	0.0287	0.1859	0.0037	0.1659	0.2263	0.0079	7e-04	0.0065	0.0029	0.0085	9e-04	0.005	0.0087	0.1182	0.1687	0.0018	3e-04	0.0096	0.0124	0.0084	0.0045	0.012	0.0057	9e-04
13	rs4334166	56325773	0.82	0.36720095628419	0.91	0.155803491158275	0.221830831052027	0.626176298704695	0.0013	0.0017	0.0287	0.1859	0.0034	0.1672	0.2265	0.0078	7e-04	0.0065	0.0028	0.0082	0.001	0.0049	0.0084	0.1189	0.1686	0.0018	3e-04	0.0096	0.0122	0.0085	0.0044	0.0118	0.0054	9e-04
13	rs77379675	56330435	0.82	0.36720095628419	0.91	0.155803491158275	0.219113591771599	0.481393328521014	0.0013	0.0017	0.0288	0.1862	0.0032	0.1682	0.2275	0.0074	7e-04	0.0065	0.0028	0.0079	0.001	0.0049	0.0082	0.1189	0.168	0.0017	3e-04	0.0095	0.0119	0.0084	0.0044	0.0116	0.0053	8e-04
13	rs9597258	56336439	0.82	0.36720095628419	0.91	0.155803491158275	0.221665616753045	0.493510723174862	0.0013	0.0017	0.0288	0.1863	0.0032	0.1681	0.2274	0.0074	7e-04	0.0065	0.0028	0.0079	0.001	0.0049	0.0082	0.1189	0.1683	0.0017	3e-04	0.0095	0.0119	0.0084	0.0044	0.0116	0.0053	8e-04
13	rs75844386	56350109	0.82	0.36720095628419	0.91	0.155803491158275	0.217149184427683	0.475837396802033	0.0013	0.0017	0.0288	0.1862	0.0032	0.1681	0.2276	0.0074	6e-04	0.0068	0.0028	0.0078	0.001	0.0049	0.0081	0.1189	0.1684	0.0017	3e-04	0.0095	0.0119	0.0083	0.0044	0.0114	0.0053	8e-04
13	rs9569372	56355684	0.82	0.36720095628419	0.91	0.155803491158275	0.216129981370991	0.481800514305484	0.0013	0.0017	0.0288	0.1862	0.0031	0.1681	0.2276	0.0074	6e-04	0.0068	0.0028	0.0078	0.001	0.0049	0.0081	0.1189	0.1684	0.0017	3e-04	0.0095	0.0119	0.0083	0.0044	0.0114	0.0053	8e-04
13	rs117754604	56358817	0.82	0.36720095628419	0.91	0.155803491158275	0.21653733987759	0.487374268005868	0.0013	0.0017	0.0288	0.1863	0.0031	0.1681	0.2275	0.0074	6e-04	0.0068	0.0028	0.0078	0.001	0.0049	0.0081	0.119	0.1685	0.0017	3e-04	0.0095	0.0119	0.0083	0.0044	0.0114	0.0053	8e-04
13	rs60315592	56368518	0.82	0.36720095628419	0.91	0.155803491158275	0.218334828765106	0.523512244756968	0.0013	0.0017	0.0287	0.1865	0.0031	0.1682	0.2271	0.0074	6e-04	0.0068	0.0028	0.0078	0.001	0.0049	0.0081	0.119	0.1686	0.0016	3e-04	0.0095	0.0119	0.0083	0.0044	0.0114	0.0053	8e-04
13	rs117059461	56393287	0.82	0.36720095628419	0.91	0.155803491158275	0.241115483726869	0.468680218915107	0.0012	0.0017	0.029	0.1863	0.003	0.1681	0.2274	0.0074	6e-04	0.0068	0.0028	0.0078	0.001	0.0049	0.0081	0.1193	0.1682	0.0017	3e-04	0.0096	0.0119	0.0083	0.0043	0.0114	0.0053	8e-04
13	rs13378727	56410281	0.82	0.36720095628419	0.91	0.155803491158275	0.248312944284243	0.460075454014075	0.0012	0.0017	0.0291	0.1863	0.003	0.1681	0.2273	0.0075	6e-04	0.0068	0.0028	0.0078	0.001	0.0049	0.0081	0.1194	0.1681	0.0017	3e-04	0.0096	0.012	0.0083	0.0042	0.0114	0.0053	8e-04
13	rs1391043	56411638	0.82	0.36720095628419	0.91	0.155803491158275	0.249722284144565	0.459270901946827	0.0012	0.0017	0.0291	0.1863	0.003	0.1681	0.2273	0.0075	6e-04	0.0068	0.0028	0.0078	0.001	0.0049	0.0081	0.1194	0.1681	0.0017	3e-04	0.0096	0.012	0.0083	0.0042	0.0114	0.0053	8e-04
13	rs72623372	56416063	0.83	0.326509998324372	0.91	0.155803491158275	0.248796911680553	0.431744058047374	0.0012	0.0017	0.0291	0.1863	0.0029	0.1681	0.2275	0.0075	6e-04	0.0068	0.0028	0.0078	0.001	0.0048	0.0081	0.1194	0.1682	0.0017	3e-04	0.0096	0.012	0.0083	0.0041	0.0114	0.0052	8e-04
13	rs2313525	56416110	0.83	0.326509998324372	0.91	0.155803491158275	0.248840934338525	0.434515925151015	0.0012	0.0017	0.0291	0.1863	0.0029	0.1681	0.2275	0.0075	6e-04	0.0068	0.0028	0.0078	0.001	0.0048	0.0081	0.1194	0.1682	0.0017	3e-04	0.0096	0.012	0.0083	0.0041	0.0114	0.0052	8e-04
13	rs73203379	56429759	0.83	0.326509998324372	0.91	0.155803491158275	0.239948803240327	0.3493020313066	0.0012	0.0017	0.0291	0.1861	0.0029	0.1686	0.2276	0.0075	6e-04	0.0068	0.0028	0.0079	9e-04	0.0047	0.0081	0.1191	0.168	0.0017	3e-04	0.0096	0.012	0.0083	0.0041	0.0113	0.0052	8e-04
13	rs73203384	56433642	0.83	0.326509998324372	0.91	0.155803491158275	0.237710656140723	0.332632768642201	0.0012	0.0017	0.0291	0.186	0.0029	0.169	0.2277	0.0075	6e-04	0.0068	0.0028	0.0079	9e-04	0.0046	0.008	0.1189	0.1679	0.0017	3e-04	0.0096	0.012	0.0083	0.0041	0.0113	0.0053	8e-04
13	rs61948660	56440703	0.84	0.289034762536342	0.91	0.155803491158275	0.123483317414132	0.450311986356256	0.0011	0.0015	0.0288	0.1811	0.0026	0.1718	0.2305	0.0075	8e-04	0.0085	0.0032	0.0071	6e-04	0.0043	0.0079	0.1231	0.1616	0.0018	3e-04	0.0103	0.0142	0.0084	0.0049	0.0097	0.0047	5e-04
13	rs2645931	56440766	0.84	0.289034762536342	0.91	0.155803491158275	0.123688790681124	0.447913069701138	0.0011	0.0015	0.0288	0.1811	0.0026	0.1718	0.2305	0.0075	8e-04	0.0085	0.0032	0.0071	6e-04	0.0043	0.0079	0.1231	0.1616	0.0018	3e-04	0.0103	0.0142	0.0084	0.0049	0.0097	0.0047	5e-04
13	rs71425899	56443599	0.84	0.289034762536342	0.91	0.155803491158275	0.118128225712375	0.404161956150176	0.0011	0.0015	0.0288	0.1808	0.0026	0.172	0.2298	0.0075	8e-04	0.0085	0.0034	0.0069	6e-04	0.0044	0.0079	0.1228	0.1626	0.0018	3e-04	0.0102	0.0143	0.0084	0.005	0.0099	0.0047	5e-04
13	rs2801616	56446915	0.83	0.326509998324372	0.91	0.155803491158275	0.117387225751036	0.431348465334757	0.001	0.0015	0.0289	0.1804	0.0026	0.1724	0.2291	0.0075	8e-04	0.0085	0.0036	0.0066	6e-04	0.0044	0.0078	0.1225	0.1638	0.0018	3e-04	0.0101	0.0144	0.0084	0.005	0.01	0.0046	5e-04
13	rs75834938	56454742	0.83	0.326509998324372	0.91	0.155803491158275	0.11383664457926	0.429898791629352	0.001	0.0015	0.0289	0.1802	0.0026	0.1724	0.2292	0.0074	8e-04	0.0085	0.0036	0.0068	6e-04	0.0044	0.0078	0.1227	0.1635	0.0018	3e-04	0.0101	0.0145	0.0084	0.005	0.0097	0.0046	5e-04
13	rs74666555	56459270	0.83	0.326509998324372	0.92	0.135444945858012	0.113223563721642	0.430557571848859	0.001	0.0015	0.0289	0.1801	0.0026	0.1724	0.2295	0.0074	8e-04	0.0085	0.0036	0.0068	6e-04	0.0044	0.0078	0.1227	0.1635	0.0018	3e-04	0.0101	0.0145	0.0084	0.005	0.0097	0.0047	5e-04
13	rs75909245	56474778	0.83	0.326509998324372	0.92	0.135444945858012	0.114199877634931	0.44698107442655	0.001	0.0014	0.0289	0.18	0.0026	0.1724	0.2295	0.0074	8e-04	0.0085	0.0037	0.0069	6e-04	0.0045	0.0079	0.1228	0.1632	0.0017	3e-04	0.0101	0.0145	0.0084	0.0051	0.0095	0.0047	5e-04
13	rs117941204	56482637	0.83	0.326509998324372	0.92	0.135444945858012	0.114367763770029	0.450445358829611	0.001	0.0014	0.029	0.18	0.0026	0.1724	0.2295	0.0074	8e-04	0.0085	0.0037	0.0069	6e-04	0.0045	0.0079	0.1228	0.1631	0.0017	3e-04	0.0101	0.0145	0.0085	0.0051	0.0094	0.0047	5e-04
13	rs9537297	56489444	0.84	0.289034762536342	0.92	0.135444945858012	0.114928479809725	0.441665287460295	0.001	0.0014	0.029	0.1798	0.0026	0.1724	0.2294	0.0074	8e-04	0.0085	0.0037	0.007	6e-04	0.0045	0.0079	0.1229	0.1633	0.0017	3e-04	0.0102	0.0146	0.0085	0.0051	0.0092	0.0047	5e-04
13	rs35130380	56491571	0.84	0.289034762536342	0.92	0.135444945858012	0.117586444761911	0.43649873326301	0.001	0.0014	0.029	0.1802	0.0026	0.1725	0.2294	0.0074	8e-04	0.0085	0.0037	0.007	5e-04	0.0045	0.0079	0.1227	0.1633	0.0017	3e-04	0.0101	0.0144	0.0085	0.0051	0.0092	0.0047	5e-04
13	rs117400541	56509027	0.84	0.289034762536342	0.92	0.135444945858012	0.116819168986863	0.430162271218528	0.001	0.0014	0.029	0.1802	0.0026	0.1725	0.2294	0.0074	8e-04	0.0085	0.0038	0.007	6e-04	0.0045	0.0079	0.1227	0.1633	0.0017	3e-04	0.0101	0.0144	0.0085	0.0051	0.0092	0.0047	5e-04
13	rs79807840	56509196	0.84	0.289034762536342	0.92	0.135444945858012	0.116819168986863	0.430162271218528	0.001	0.0014	0.029	0.1802	0.0026	0.1725	0.2294	0.0074	8e-04	0.0085	0.0038	0.007	6e-04	0.0045	0.0079	0.1227	0.1633	0.0017	3e-04	0.0101	0.0144	0.0085	0.0051	0.0092	0.0047	5e-04
13	rs9537309	56533807	0.84	0.289034762536342	0.92	0.135444945858012	0.124277003201083	0.459270901946827	0.0011	0.0014	0.029	0.1801	0.0027	0.1724	0.2293	0.0074	6e-04	0.0085	0.0039	0.007	6e-04	0.0046	0.0078	0.1228	0.1632	0.0018	3e-04	0.0102	0.0145	0.0084	0.0051	0.0091	0.0048	4e-04
13	rs377576	56550018	0.83	0.326509998324372	0.9	0.178319663885856	0.120773179499796	0.476514054630334	0.0011	0.0014	0.0289	0.18	0.0026	0.172	0.2293	0.0074	6e-04	0.0084	0.0039	0.007	6e-04	0.0046	0.0077	0.1227	0.1634	0.0018	4e-04	0.0102	0.0145	0.0084	0.0051	0.0096	0.0048	4e-04
13	rs117223141	56553283	0.83	0.326509998324372	0.9	0.178319663885856	0.117415672936445	0.470837901721992	0.0011	0.0014	0.0289	0.18	0.0027	0.1719	0.2291	0.0074	6e-04	0.0084	0.0039	0.007	6e-04	0.0046	0.0077	0.1228	0.1636	0.0018	4e-04	0.0103	0.0145	0.0084	0.0051	0.0096	0.0048	4e-04
13	rs17524562	56571749	0.83	0.326509998324372	0.9	0.178319663885856	0.112890014686364	0.471242754429821	0.0011	0.0014	0.0289	0.18	0.0027	0.1716	0.2288	0.0075	6e-04	0.0085	0.0039	0.007	6e-04	0.0046	0.0078	0.123	0.1638	0.0018	4e-04	0.0103	0.0145	0.0084	0.0051	0.0097	0.0047	4e-04
13	rs7997193	56574363	0.83	0.326509998324372	0.9	0.178319663885856	0.111975878492236	0.461148764557849	0.0011	0.0014	0.0288	0.18	0.0027	0.1716	0.2287	0.0075	6e-04	0.0085	0.0039	0.007	6e-04	0.0047	0.0078	0.1231	0.1638	0.0018	4e-04	0.0103	0.0145	0.0084	0.0051	0.0097	0.0047	4e-04
13	rs9316831	56574936	0.83	0.326509998324372	0.9	0.178319663885856	0.111451634735819	0.458600724416322	0.0011	0.0014	0.0288	0.18	0.0027	0.1716	0.2287	0.0075	6e-04	0.0085	0.0039	0.007	6e-04	0.0047	0.0078	0.1231	0.1638	0.0018	4e-04	0.0103	0.0145	0.0084	0.0051	0.0097	0.0047	4e-04
13	rs61948722	56576279	0.83	0.326509998324372	0.91	0.155803491158275	0.107797367262773	0.442992649643757	0.0011	0.0014	0.0288	0.1799	0.0027	0.1715	0.2286	0.0075	6e-04	0.0085	0.0039	0.007	6e-04	0.0047	0.0079	0.1231	0.1639	0.0018	4e-04	0.0103	0.0145	0.0084	0.0051	0.0097	0.0047	5e-04
13	rs185025954	56592956	0.84	0.289034762536342	0.91	0.155803491158275	0.0559642311378682	0.427397900932292	0.0011	0.0014	0.0281	0.1789	0.003	0.1702	0.2259	0.0075	6e-04	0.0084	0.004	0.0068	7e-04	0.0047	0.0093	0.1247	0.1654	0.0017	5e-04	0.0104	0.0149	0.0083	0.0053	0.0101	0.0043	8e-04
13	rs9316832	56598001	0.84	0.289034762536342	0.91	0.155803491158275	0.0546125580687183	0.430294027265082	0.0011	0.0014	0.0281	0.1788	0.003	0.1701	0.2258	0.0075	6e-04	0.0084	0.004	0.0068	7e-04	0.0048	0.0094	0.1248	0.1655	0.0017	5e-04	0.0105	0.0149	0.0083	0.0053	0.0101	0.0043	8e-04
13	rs17842504	56612809	0.84	0.289034762536342	0.91	0.155803491158275	0.0533171405871914	0.434912293615256	0.0011	0.0014	0.0281	0.1788	0.003	0.1701	0.2257	0.0075	6e-04	0.0084	0.004	0.0068	7e-04	0.0047	0.0094	0.1249	0.1655	0.0017	5e-04	0.0105	0.0149	0.0083	0.0053	0.0101	0.0043	8e-04
13	rs117745469	56624352	0.84	0.289034762536342	0.9	0.178319663885856	0.0518404409528689	0.417172482456739	0.0011	0.0014	0.028	0.1788	0.003	0.1701	0.2256	0.0075	6e-04	0.0084	0.004	0.0067	7e-04	0.0048	0.0094	0.1249	0.1656	0.0017	5e-04	0.0104	0.0149	0.0083	0.0053	0.0101	0.0043	8e-04
13	rs192526	56645184	0.83	0.326509998324372	0.9	0.178319663885856	0.0500130156877488	0.424375768382391	0.0011	0.0014	0.028	0.1786	0.003	0.1699	0.2256	0.0075	6e-04	0.0084	0.004	0.0067	7e-04	0.0048	0.0094	0.125	0.1659	0.0017	5e-04	0.0104	0.015	0.0083	0.0053	0.0101	0.0043	8e-04
13	rs117672857	56649451	0.83	0.326509998324372	0.9	0.178319663885856	0.0479896958744767	0.381286683764506	0.0011	0.0014	0.028	0.1786	0.003	0.1699	0.2255	0.0075	6e-04	0.0084	0.004	0.0067	7e-04	0.0048	0.0094	0.125	0.1658	0.0017	5e-04	0.0104	0.015	0.0083	0.0053	0.0101	0.0043	8e-04
13	rs118048522	56659220	0.83	0.326509998324372	0.9	0.178319663885856	0.0446861400040295	0.356035074889477	0.0011	0.0015	0.028	0.1784	0.0031	0.17	0.2253	0.0075	6e-04	0.0084	0.004	0.0067	7e-04	0.0048	0.0095	0.1249	0.1656	0.0017	5e-04	0.0104	0.0151	0.0083	0.0053	0.0102	0.0043	9e-04
13	rs61950972	56672875	0.83	0.326509998324372	0.89	0.20310604818777	0.0430791278512991	0.382561969226766	0.0011	0.0015	0.028	0.1782	0.0031	0.17	0.2251	0.0075	6e-04	0.0084	0.0041	0.0067	8e-04	0.0049	0.0095	0.1249	0.1655	0.0017	5e-04	0.0103	0.0152	0.0083	0.0054	0.0102	0.0043	9e-04
13	rs117872820	56679905	0.84	0.289034762536342	0.89	0.20310604818777	0.0394235833665234	0.392164250536285	0.0011	0.0015	0.0281	0.1781	0.0032	0.17	0.2249	0.0076	6e-04	0.0085	0.0041	0.0068	8e-04	0.0049	0.0095	0.1249	0.1654	0.0017	5e-04	0.0103	0.0153	0.0081	0.0055	0.0103	0.0042	0.001
13	rs117637305	56693650	0.83	0.326509998324372	0.89	0.20310604818777	0.0363821482543362	0.392292726431946	0.0011	0.0015	0.0281	0.178	0.0032	0.17	0.2246	0.0076	7e-04	0.0085	0.0041	0.0067	8e-04	0.005	0.0096	0.1248	0.1651	0.0017	5e-04	0.0102	0.0154	0.0082	0.0058	0.0104	0.0041	0.0011
13	rs9527481	56695810	0.83	0.326509998324372	0.87	0.259919603286658	0.0364349854405669	0.401444110477265	0.0011	0.0015	0.0281	0.178	0.0032	0.17	0.2245	0.0076	7e-04	0.0085	0.0041	0.0067	9e-04	0.005	0.0097	0.1248	0.165	0.0017	5e-04	0.0102	0.0154	0.0082	0.0058	0.0105	0.0041	0.0011
13	rs12429320	56703373	0.83	0.326509998324372	0.85	0.32706018639722	0.0288763889163534	0.331040118445751	0.0011	0.0016	0.0281	0.1777	0.0033	0.1701	0.2244	0.0077	7e-04	0.0086	0.0041	0.0067	9e-04	0.005	0.0097	0.1249	0.1647	0.0017	5e-04	0.0101	0.0156	0.0082	0.0059	0.0105	0.004	0.0011
13	rs76536024	56708724	0.83	0.326509998324372	0.85	0.32706018639722	0.0282301947545498	0.313308713535886	0.0011	0.0016	0.0281	0.1777	0.0033	0.1701	0.2244	0.0075	7e-04	0.0086	0.0042	0.0067	9e-04	0.005	0.0098	0.125	0.1647	0.0016	5e-04	0.0101	0.0155	0.0082	0.0059	0.0105	0.004	0.0011
13	rs79412538	56725951	0.84	0.289034762536342	0.85	0.32706018639722	0.0244666364013297	0.326641386353349	0.0011	0.0016	0.0281	0.1773	0.0032	0.1703	0.2243	0.0075	7e-04	0.0087	0.0042	0.0068	9e-04	0.005	0.0099	0.1252	0.1641	0.0016	5e-04	0.01	0.0157	0.0081	0.0061	0.0106	0.004	0.0011
13	rs280443	56728539	0.84	0.289034762536342	0.85	0.32706018639722	0.0243769151530099	0.325057197840578	0.0011	0.0016	0.0281	0.1773	0.0032	0.1703	0.2243	0.0075	7e-04	0.0087	0.0042	0.0068	9e-04	0.005	0.0099	0.1252	0.164	0.0016	5e-04	0.01	0.0157	0.0081	0.0062	0.0106	0.004	0.0011
13	rs73201138	56749930	0.84	0.289034762536342	0.85	0.32706018639722	0.0236286380159214	0.307063607039334	0.0011	0.0016	0.0282	0.1771	0.0032	0.1703	0.2242	0.0075	7e-04	0.0088	0.0042	0.0068	9e-04	0.005	0.0098	0.1252	0.1641	0.0016	5e-04	0.0099	0.0158	0.0081	0.0062	0.0107	0.0041	0.0011
13	rs454252	56764605	0.84	0.289034762536342	0.85	0.32706018639722	0.023260744106567	0.309821246674187	0.0011	0.0016	0.0282	0.177	0.0032	0.1703	0.2242	0.0075	7e-04	0.0088	0.0042	0.0069	9e-04	0.005	0.0097	0.1253	0.1642	0.0016	5e-04	0.0099	0.0158	0.0081	0.0063	0.0107	0.0041	0.0011
13	rs75437763	56766594	0.84	0.289034762536342	0.85	0.32706018639722	0.0231934255218912	0.319348690478575	0.0011	0.0016	0.0282	0.177	0.0032	0.1703	0.2242	0.0075	7e-04	0.0088	0.0042	0.0069	9e-04	0.005	0.0097	0.1253	0.1641	0.0016	5e-04	0.0099	0.0158	0.0081	0.0063	0.0107	0.0041	0.0011
13	rs1512651	56772696	0.84	0.289034762536342	0.84	0.364737902801441	0.0235799940290132	0.345205609135488	0.0011	0.0016	0.0282	0.177	0.0032	0.1703	0.2242	0.0076	6e-04	0.0089	0.0043	0.0069	9e-04	0.005	0.0097	0.1253	0.1641	0.0015	5e-04	0.0099	0.0159	0.0081	0.0063	0.0108	0.0041	0.0011
13	rs77746621	56772897	0.84	0.289034762536342	0.84	0.364737902801441	0.0235411306002965	0.342977075173033	0.0011	0.0016	0.0282	0.177	0.0032	0.1703	0.2242	0.0076	6e-04	0.0089	0.0043	0.0069	9e-04	0.005	0.0097	0.1253	0.1641	0.0015	5e-04	0.0099	0.0159	0.0081	0.0063	0.0108	0.0041	0.0011
13	rs34917691	56778840	0.84	0.289034762536342	0.84	0.364737902801441	0.0225655723398354	0.33496449097656	0.0011	0.0016	0.0282	0.1769	0.0032	0.1703	0.2242	0.0076	6e-04	0.0089	0.0043	0.0069	8e-04	0.005	0.0097	0.1253	0.1641	0.0015	5e-04	0.0099	0.0159	0.0081	0.0063	0.0108	0.0041	0.0011
13	rs118012098	56787810	0.84	0.289034762536342	0.84	0.364737902801441	0.0183378568826874	0.309221134621702	0.0011	0.0016	0.0283	0.1764	0.0032	0.1703	0.2241	0.0075	6e-04	0.0089	0.0043	0.0069	8e-04	0.005	0.0098	0.1253	0.1639	0.0015	5e-04	0.0099	0.0159	0.0081	0.007	0.0109	0.0041	0.0011
13	rs117889008	56798950	0.84	0.289034762536342	0.84	0.364737902801441	0.0175639809594735	0.289026875031552	0.0011	0.0016	0.0283	0.1759	0.003	0.1703	0.2239	0.0074	7e-04	0.009	0.0043	0.007	8e-04	0.005	0.0099	0.1256	0.1635	0.0015	5e-04	0.0098	0.0161	0.0081	0.0071	0.0111	0.0042	0.0012
13	rs17535311	56849260	0.84	0.289034762536342	0.84	0.364737902801441	0.0110236692875539	0.300380292506167	0.0012	0.0016	0.0285	0.1739	0.0033	0.1703	0.2231	0.0072	7e-04	0.0093	0.0043	0.0071	9e-04	0.0049	0.0101	0.127	0.1617	0.0015	7e-04	0.0092	0.0169	0.0081	0.0076	0.0118	0.0044	0.0014
13	rs73201167	56853641	0.83	0.326509998324372	0.84	0.364737902801441	0.0111184409520896	0.30814180745791	0.0012	0.0016	0.0285	0.1738	0.0033	0.1703	0.2231	0.0072	7e-04	0.0093	0.0043	0.0071	9e-04	0.0049	0.0101	0.127	0.1617	0.0015	7e-04	0.0092	0.0169	0.0081	0.0077	0.0118	0.0044	0.0014
13	rs75584875	56857358	0.83	0.326509998324372	0.84	0.364737902801441	0.0112138240728119	0.317170368243561	0.0012	0.0016	0.0285	0.1738	0.0033	0.1703	0.2231	0.0072	7e-04	0.0093	0.0043	0.0071	9e-04	0.0049	0.0101	0.127	0.1617	0.0015	7e-04	0.0092	0.0169	0.0081	0.0077	0.0118	0.0044	0.0014
13	rs73512224	56863767	0.83	0.326509998324372	0.84	0.364737902801441	0.0112645693661422	0.321167317112758	0.0012	0.0016	0.0285	0.1738	0.0033	0.1703	0.2231	0.0072	7e-04	0.0093	0.0043	0.0071	9e-04	0.0049	0.0101	0.127	0.1617	0.0015	7e-04	0.0092	0.0169	0.0081	0.0077	0.0118	0.0044	0.0014
13	rs4885962	56863954	0.83	0.326509998324372	0.84	0.364737902801441	0.0112645693661422	0.321167317112758	0.0012	0.0016	0.0285	0.1738	0.0033	0.1703	0.2231	0.0072	7e-04	0.0093	0.0043	0.0071	9e-04	0.0049	0.0101	0.127	0.1617	0.0015	7e-04	0.0092	0.0169	0.0081	0.0077	0.0118	0.0044	0.0014
13	rs79097228	56893580	0.83	0.326509998324372	0.84	0.364737902801441	0.0103771908300619	0.245101988245849	0.0012	0.0016	0.0286	0.1736	0.0033	0.1703	0.223	0.0072	7e-04	0.0093	0.0043	0.0072	9e-04	0.0049	0.0101	0.127	0.1615	0.0015	7e-04	0.0092	0.0169	0.0081	0.0077	0.0119	0.0044	0.0014
13	rs61949017	56894673	0.83	0.326509998324372	0.84	0.364737902801441	0.0102083357833299	0.236770881567235	0.0013	0.0016	0.0286	0.1736	0.0033	0.1703	0.223	0.0072	7e-04	0.0094	0.0043	0.0072	9e-04	0.0049	0.0101	0.127	0.1615	0.0015	7e-04	0.0092	0.0169	0.0081	0.0077	0.0119	0.0044	0.0014
13	rs10507609	56895533	0.83	0.326509998324372	0.84	0.364737902801441	0.010255614933458	0.225481738887739	0.0013	0.0016	0.0286	0.1735	0.0033	0.1703	0.223	0.0072	8e-04	0.0094	0.0043	0.0072	9e-04	0.0049	0.0101	0.127	0.1615	0.0015	7e-04	0.0092	0.017	0.0081	0.0077	0.0119	0.0044	0.0014
13	rs117577249	56911130	0.83	0.326509998324372	0.84	0.364737902801441	0.0100260364089892	0.217482568807667	0.0013	0.0016	0.0286	0.1734	0.0033	0.1703	0.223	0.0072	8e-04	0.0094	0.0043	0.0072	9e-04	0.0049	0.0102	0.127	0.1614	0.0015	7e-04	0.0092	0.017	0.0081	0.0077	0.0119	0.0044	0.0014
13	rs75915609	56925421	0.83	0.326509998324372	0.84	0.364737902801441	0.00959856743832963	0.202087527088295	0.0015	0.0016	0.0293	0.1706	0.0036	0.1705	0.2235	0.0073	0.001	0.0094	0.0045	0.0073	9e-04	0.0051	0.0105	0.1268	0.1605	0.0014	8e-04	0.0091	0.0173	0.0083	0.0081	0.012	0.0047	0.0015
13	rs11842468	56935284	0.83	0.326509998324372	0.85	0.32706018639722	0.00946414480946243	0.192414099329676	0.0015	0.0016	0.0294	0.1703	0.0036	0.1705	0.2236	0.0073	0.001	0.0094	0.0045	0.0073	9e-04	0.0051	0.0106	0.1268	0.1604	0.0014	8e-04	0.0091	0.0173	0.0083	0.0081	0.012	0.0047	0.0015
13	rs9563400	56950240	0.83	0.326509998324372	0.86	0.29215087580064	0.0104144072384301	0.18493431688321	0.0015	0.0016	0.0295	0.1698	0.0036	0.1704	0.2237	0.0072	0.001	0.0094	0.0045	0.0073	8e-04	0.0051	0.0106	0.1267	0.1602	0.0014	8e-04	0.0091	0.0174	0.0083	0.0082	0.0121	0.0048	0.0015
13	rs9597398	56963883	0.83	0.326509998324372	0.86	0.29215087580064	0.0111688615814875	0.211279633482853	0.0015	0.0016	0.0297	0.1695	0.0037	0.1707	0.2235	0.0073	0.001	0.0094	0.0046	0.0073	8e-04	0.0052	0.0106	0.1265	0.1602	0.0014	8e-04	0.0091	0.0174	0.0083	0.0082	0.0121	0.0048	0.0015
13	rs3850077	56972201	0.83	0.326509998324372	0.87	0.259919603286658	0.0118635537494856	0.210854034223391	0.0015	0.0016	0.0297	0.1694	0.0037	0.1708	0.2235	0.0073	0.001	0.0094	0.0046	0.0073	8e-04	0.0052	0.0106	0.1264	0.1602	0.0014	8e-04	0.0091	0.0174	0.0083	0.0082	0.012	0.0049	0.0015
13	rs1547800	57015447	0.83	0.326509998324372	0.88	0.230271256315472	0.00857195784647367	0.227659807517001	0.0016	0.0017	0.0297	0.169	0.0038	0.1707	0.224	0.0075	0.001	0.0092	0.0047	0.0074	9e-04	0.0053	0.0106	0.1262	0.1601	0.0014	8e-04	0.009	0.0177	0.0083	0.0082	0.0119	0.005	0.0013
13	rs111561543	57042942	0.83	0.326509998324372	0.89	0.20310604818777	0.00752675473343233	0.23699184441006	0.0016	0.0017	0.0295	0.1688	0.0038	0.1709	0.2238	0.0076	0.001	0.0092	0.0047	0.0074	8e-04	0.0053	0.0106	0.1263	0.1601	0.0012	8e-04	0.009	0.0178	0.0083	0.0082	0.0119	0.005	0.0013
13	rs1417859	57058834	0.83	0.326509998324372	0.9	0.178319663885856	0.00703243345777431	0.251044388737988	0.0016	0.0017	0.0293	0.1686	0.0038	0.1712	0.2236	0.0077	0.001	0.0091	0.0048	0.0074	9e-04	0.0053	0.0107	0.1263	0.1602	9e-04	8e-04	0.009	0.0181	0.0083	0.0083	0.0119	0.0051	0.0012
13	rs1341544	57063615	0.83	0.326509998324372	0.9	0.178319663885856	0.00703243345777431	0.250819328992232	0.0016	0.0017	0.0293	0.1686	0.0038	0.1712	0.2236	0.0077	0.001	0.0091	0.0048	0.0074	9e-04	0.0053	0.0107	0.1263	0.1602	9e-04	8e-04	0.009	0.0181	0.0083	0.0083	0.0119	0.0051	0.0012
13	rs2000156	57083688	0.83	0.326509998324372	0.9	0.178319663885856	0.00654479167969046	0.217052884243873	0.0016	0.0017	0.0293	0.1685	0.0038	0.1713	0.2235	0.0077	0.001	0.0091	0.0048	0.0074	9e-04	0.0053	0.0107	0.1263	0.1601	9e-04	8e-04	0.009	0.0182	0.0083	0.0083	0.0119	0.0051	0.0012
13	rs4338684	57113186	0.83	0.326509998324372	0.9	0.178319663885856	0.00758932522513353	0.132394466207228	0.0017	0.002	0.0291	0.1641	0.0042	0.1694	0.2278	0.0079	0.0012	0.0086	0.0048	0.0073	0.0016	0.0053	0.0117	0.1249	0.1575	0.0013	0.001	0.0083	0.0192	0.0086	0.0087	0.0131	0.0051	0.0019
13	rs80040764	57115092	0.82	0.36720095628419	0.9	0.178319663885856	0.035078436664438	0.148455028124597	0.0016	0.002	0.0293	0.1607	0.0044	0.1721	0.2302	0.0082	0.0011	0.0085	0.0049	0.0075	0.0017	0.0053	0.0118	0.1224	0.1543	0.0014	9e-04	0.0089	0.021	0.0089	0.0087	0.0137	0.005	0.0023
13	rs1417858	57118468	0.82	0.36720095628419	0.9	0.178319663885856	0.0352073229870222	0.149681578749105	0.0016	0.002	0.0293	0.1607	0.0044	0.1721	0.2302	0.0082	0.0011	0.0085	0.0049	0.0075	0.0017	0.0053	0.0118	0.1224	0.1543	0.0014	9e-04	0.0089	0.021	0.0089	0.0087	0.0137	0.005	0.0023
13	rs1936318	57132113	0.83	0.326509998324372	0.9	0.178319663885856	0.0399282076076442	0.148266650591268	0.0016	0.002	0.0293	0.1607	0.0044	0.1718	0.2303	0.0081	0.0011	0.0085	0.0049	0.0075	0.0017	0.0057	0.0118	0.1222	0.1544	0.0014	9e-04	0.0089	0.021	0.0089	0.0087	0.0137	0.005	0.0023
13	rs117099956	57139432	0.83	0.326509998324372	0.9	0.178319663885856	0.0397595084916204	0.145919219953909	0.0016	0.002	0.0293	0.1607	0.0044	0.1718	0.2303	0.0081	0.0011	0.0085	0.0049	0.0075	0.0017	0.0057	0.0118	0.1222	0.1544	0.0014	9e-04	0.0089	0.021	0.0089	0.0087	0.0137	0.005	0.0023
13	rs35726020	57155358	0.83	0.326509998324372	0.9	0.178319663885856	0.0404372583818608	0.143678453793877	0.0015	0.002	0.0293	0.1607	0.0044	0.1718	0.2303	0.0081	0.0011	0.0085	0.0049	0.0075	0.0017	0.0057	0.0118	0.1222	0.1544	0.0014	9e-04	0.0089	0.021	0.0089	0.0087	0.0136	0.005	0.0023
13	rs75495769	57193588	0.83	0.326509998324372	0.89	0.20310604818777	0.0499146049780268	0.14666892629045	0.0015	0.002	0.0293	0.161	0.0044	0.1716	0.2304	0.0079	0.0012	0.0085	0.0049	0.0076	0.0017	0.0056	0.0117	0.1221	0.1542	0.0014	8e-04	0.0088	0.0214	0.0089	0.0088	0.0135	0.005	0.0024
13	rs80252881	57194343	0.83	0.326509998324372	0.89	0.20310604818777	0.0503255121586188	0.143864704229417	0.0015	0.002	0.0293	0.161	0.0044	0.1716	0.2304	0.0079	0.0012	0.0085	0.0049	0.0076	0.0017	0.0056	0.0117	0.1221	0.1542	0.0014	8e-04	0.0088	0.0214	0.0089	0.0088	0.0135	0.005	0.0024
13	rs7319341	57196863	0.83	0.326509998324372	0.9	0.178319663885856	0.0503255121586188	0.13611819557859	0.0015	0.002	0.0294	0.1609	0.0043	0.1717	0.2304	0.0079	0.0012	0.0084	0.0049	0.0076	0.0016	0.0056	0.0117	0.1225	0.1542	0.0014	8e-04	0.0088	0.0215	0.0089	0.0088	0.0135	0.0046	0.0024
13	rs9569501	57202113	0.83	0.326509998324372	0.9	0.178319663885856	0.0489214999984772	0.116075670936253	0.0015	0.002	0.0293	0.1609	0.0043	0.1718	0.2303	0.0079	0.0012	0.0084	0.0049	0.0076	0.0016	0.0056	0.0117	0.1226	0.1542	0.0014	8e-04	0.0088	0.0215	0.0089	0.0088	0.0135	0.0046	0.0024
13	rs77371313	57209223	0.83	0.326509998324372	0.91	0.155803491158275	0.0469440631458279	0.123033788456447	0.0015	0.002	0.0293	0.1609	0.0043	0.1718	0.2303	0.0079	0.0012	0.0084	0.0049	0.0076	0.0016	0.0056	0.0117	0.1226	0.1542	0.0014	8e-04	0.0088	0.0215	0.0089	0.0088	0.0135	0.0046	0.0024
13	rs112114470	57227477	0.83	0.326509998324372	0.91	0.155803491158275	0.0465833361539531	0.121805125156117	0.0015	0.002	0.0293	0.161	0.0043	0.1718	0.2304	0.0079	0.0012	0.0084	0.0049	0.0076	0.0016	0.0056	0.0117	0.1226	0.1541	0.0014	8e-04	0.0088	0.0215	0.0088	0.0088	0.0135	0.0046	0.0023
13	rs17553571	57246427	0.83	0.326509998324372	0.91	0.155803491158275	0.0462867666433603	0.120842998952587	0.0015	0.002	0.0292	0.161	0.0043	0.1718	0.2304	0.0079	0.0012	0.0084	0.0049	0.0076	0.0016	0.0056	0.0117	0.1226	0.1541	0.0014	8e-04	0.0088	0.0215	0.0088	0.0088	0.0135	0.0046	0.0023
13	rs117042793	57256497	0.83	0.326509998324372	0.91	0.155803491158275	0.0456203228859758	0.12426706791209	0.0015	0.002	0.0292	0.161	0.0043	0.1716	0.2306	0.0079	0.0012	0.0084	0.0049	0.0076	0.0016	0.0055	0.0116	0.1227	0.1539	0.0014	8e-04	0.0088	0.0216	0.0088	0.0088	0.0135	0.0046	0.0023
13	rs73209910	57259141	0.83	0.326509998324372	0.92	0.135444945858012	0.0452512057695796	0.140156389972366	0.0015	0.002	0.0292	0.161	0.0043	0.1715	0.2308	0.0079	0.0012	0.0084	0.005	0.0076	0.0016	0.0055	0.0116	0.1228	0.1538	0.0014	8e-04	0.0089	0.0216	0.0088	0.0088	0.0135	0.0045	0.0023
13	rs117701923	57267672	0.82	0.36720095628419	0.92	0.135444945858012	0.0448688750468083	0.13032226683604	0.0015	0.002	0.0291	0.161	0.0044	0.1714	0.2309	0.0079	0.0012	0.0084	0.005	0.0076	0.0016	0.0055	0.0116	0.1229	0.1537	0.0014	8e-04	0.0089	0.0216	0.0088	0.0088	0.0136	0.0045	0.0023
13	rs77051867	57269232	0.82	0.36720095628419	0.93	0.117127898734063	0.044899380275265	0.132484835646443	0.0015	0.002	0.0291	0.161	0.0044	0.1714	0.2309	0.0079	0.0012	0.0084	0.005	0.0076	0.0016	0.0055	0.0116	0.1229	0.1537	0.0014	8e-04	0.0089	0.0216	0.0088	0.0088	0.0136	0.0045	0.0023
13	rs28507171	57276635	0.82	0.36720095628419	0.93	0.117127898734063	0.0448841258964766	0.132665642787072	0.0015	0.002	0.0291	0.161	0.0043	0.1712	0.2312	0.0079	0.0012	0.0083	0.005	0.0076	0.0017	0.0054	0.0116	0.123	0.1536	0.0014	8e-04	0.0089	0.0217	0.0088	0.0088	0.0136	0.0045	0.0023
13	rs2183785	57343608	0.83	0.326509998324372	0.93	0.117127898734063	0.0400550546804804	0.159429859138045	0.0017	0.0021	0.0292	0.1597	0.0043	0.1693	0.2333	0.008	0.0012	0.0082	0.0053	0.0079	0.0017	0.0051	0.0113	0.124	0.1531	0.0015	7e-04	0.0088	0.023	0.0086	0.0089	0.0138	0.004	0.0019
13	rs12866465	57361568	0.83	0.326509998324372	0.93	0.117127898734063	0.0414831554222053	0.162824983309083	0.0018	0.0021	0.0292	0.1594	0.0043	0.1693	0.2334	0.008	0.0013	0.0081	0.0053	0.0079	0.0017	0.005	0.0112	0.124	0.153	0.0015	7e-04	0.0088	0.0232	0.0086	0.0089	0.0138	0.0039	0.0019
13	rs76463505	57364765	0.83	0.326509998324372	0.92	0.135444945858012	0.0408934771282009	0.161075760449301	0.0018	0.0021	0.0292	0.1594	0.0043	0.1693	0.2334	0.008	0.0013	0.0081	0.0053	0.0079	0.0017	0.005	0.0112	0.124	0.153	0.0015	7e-04	0.0088	0.0232	0.0086	0.0089	0.0138	0.0039	0.0019
13	rs118055541	57386401	0.83	0.326509998324372	0.92	0.135444945858012	0.0424739666385225	0.15663600949477	0.0018	0.0021	0.0292	0.1592	0.0043	0.1694	0.2333	0.008	0.0013	0.0082	0.0053	0.008	0.0017	0.005	0.0111	0.1239	0.1528	0.0016	8e-04	0.0088	0.0234	0.0088	0.009	0.0138	0.0039	0.0019
13	rs9537490	57419508	0.83	0.326509998324372	0.93	0.117127898734063	0.0532657562485717	0.152716186488065	0.0019	0.0022	0.0293	0.1587	0.0043	0.1698	0.2332	0.0082	0.0013	0.0081	0.0053	0.0081	0.0018	0.0048	0.0109	0.1235	0.1518	0.0016	8e-04	0.0088	0.0241	0.0093	0.0091	0.0137	0.0038	0.002
13	rs78634172	57422529	0.83	0.326509998324372	0.92	0.135444945858012	0.0535230099863504	0.155197818379326	0.0019	0.0022	0.0293	0.1587	0.0043	0.1698	0.2332	0.0082	0.0013	0.0081	0.0053	0.0081	0.0018	0.0048	0.0109	0.1235	0.1518	0.0016	8e-04	0.0088	0.0241	0.0093	0.0091	0.0137	0.0038	0.002
13	rs5024113	57429108	0.83	0.326509998324372	0.92	0.135444945858012	0.0575360973063529	0.163897230217901	0.002	0.0022	0.0293	0.1586	0.0043	0.1695	0.2332	0.0082	0.0013	0.0082	0.0054	0.0081	0.0018	0.0048	0.0109	0.1234	0.1518	0.0016	8e-04	0.0088	0.0242	0.0093	0.0091	0.0137	0.0038	0.002
13	rs12857897	57434145	0.83	0.326509998324372	0.92	0.135444945858012	0.0532144050989009	0.155676690275074	0.002	0.0022	0.0293	0.1586	0.0043	0.1694	0.2333	0.0082	0.0013	0.0082	0.0053	0.0081	0.0018	0.0048	0.0109	0.1235	0.1518	0.0016	8e-04	0.0088	0.0242	0.0093	0.0091	0.0137	0.0039	0.002
13	rs73527667	57455193	0.84	0.289034762536342	0.92	0.135444945858012	0.0381539861691235	0.16899940789326	0.002	0.0022	0.0292	0.1582	0.0044	0.1694	0.2336	0.0083	0.0013	0.0084	0.005	0.0083	0.0018	0.0046	0.0109	0.1237	0.1514	0.0016	8e-04	0.009	0.0244	0.0093	0.0092	0.0137	0.004	0.002
13	rs1414002	57459175	0.84	0.289034762536342	0.92	0.135444945858012	0.038235913409256	0.158753877071578	0.002	0.0022	0.0291	0.1581	0.0044	0.1694	0.2337	0.0083	0.0013	0.0084	0.005	0.0083	0.0018	0.0046	0.0109	0.1237	0.1513	0.0016	8e-04	0.009	0.0244	0.0093	0.0092	0.0137	0.004	0.002
13	rs9597463	57477329	0.84	0.289034762536342	0.92	0.135444945858012	0.0397033846463671	0.155964265666792	0.002	0.0022	0.0291	0.158	0.0045	0.1693	0.2337	0.0083	0.0013	0.0084	0.0051	0.0083	0.0018	0.0045	0.0109	0.1235	0.1511	0.0016	8e-04	0.009	0.0244	0.0093	0.0093	0.0137	0.004	0.002
13	rs78831894	57486402	0.84	0.289034762536342	0.93	0.117127898734063	0.0417874322077849	0.167325355761011	0.002	0.0022	0.0291	0.1579	0.0045	0.1692	0.2338	0.0083	0.0013	0.0085	0.0052	0.0083	0.0018	0.0045	0.0109	0.1234	0.151	0.0016	8e-04	0.009	0.0244	0.0093	0.0094	0.0137	0.0041	0.002
13	rs7994133	57491281	0.84	0.289034762536342	0.95	0.0861393601425535	0.0459604737042774	0.164580858810211	0.002	0.0022	0.0291	0.1577	0.0045	0.1692	0.2338	0.0083	0.0013	0.0085	0.0054	0.0084	0.0018	0.0045	0.011	0.1234	0.1509	0.0016	8e-04	0.0091	0.0244	0.0093	0.0094	0.0136	0.0041	0.002
13	rs117441530	57506798	0.84	0.289034762536342	0.95	0.0861393601425535	0.0519750689164285	0.140987686878883	0.002	0.0022	0.0291	0.1574	0.0045	0.1691	0.2339	0.0084	0.0014	0.0086	0.0056	0.0084	0.0018	0.0045	0.0109	0.1233	0.1508	0.0016	9e-04	0.0092	0.0244	0.0093	0.0095	0.0135	0.0041	0.002
13	rs75493131	57507263	0.84	0.289034762536342	0.95	0.0861393601425535	0.052397294043503	0.140525634072531	0.002	0.0022	0.0291	0.1575	0.0045	0.1692	0.2339	0.0083	0.0014	0.0086	0.0056	0.0084	0.0018	0.0045	0.0109	0.1232	0.1507	0.0016	9e-04	0.0092	0.0244	0.0093	0.0095	0.0135	0.0041	0.002
13	rs9569557	57519192	0.84	0.289034762536342	0.95	0.0861393601425535	0.0558934706679656	0.139050785882114	0.002	0.0022	0.0291	0.1574	0.0045	0.1692	0.234	0.0084	0.0014	0.0086	0.0057	0.0084	0.0018	0.0045	0.0109	0.1232	0.1507	0.0016	9e-04	0.0092	0.0244	0.0093	0.0095	0.0135	0.0041	0.002
13	rs17557624	57519203	0.84	0.289034762536342	0.95	0.0861393601425535	0.0558051040098534	0.138499183774223	0.002	0.0022	0.0291	0.1574	0.0045	0.1692	0.234	0.0084	0.0014	0.0086	0.0057	0.0084	0.0018	0.0045	0.0109	0.1232	0.1507	0.0016	9e-04	0.0092	0.0244	0.0093	0.0095	0.0135	0.0041	0.002
13	rs78758255	57521827	0.84	0.289034762536342	0.95	0.0861393601425535	0.0508381938257606	0.126391940559463	0.002	0.0022	0.0291	0.1574	0.0045	0.1692	0.2338	0.0084	0.0014	0.0087	0.0057	0.0084	0.0019	0.0044	0.0108	0.1231	0.1508	0.0016	9e-04	0.0092	0.0244	0.0093	0.0095	0.0134	0.0041	0.002
13	rs7995880	57543947	0.84	0.289034762536342	0.95	0.0861393601425535	0.0519077256192894	0.147514002725203	0.002	0.002	0.0293	0.1573	0.0045	0.1691	0.2331	0.0085	0.0013	0.0089	0.0057	0.0085	0.002	0.0043	0.0105	0.123	0.1514	0.0016	9e-04	0.0091	0.0247	0.0094	0.0098	0.0131	0.0042	0.002
13	rs1336932	57553346	0.85	0.254661707966279	0.95	0.0861393601425535	0.0544386326366099	0.125239297911218	0.002	0.0021	0.0287	0.1562	0.0044	0.1685	0.2335	0.0085	0.0012	0.0093	0.0056	0.0091	0.0021	0.0042	0.01	0.1229	0.1518	0.0018	0.001	0.0087	0.0253	0.0097	0.01	0.0136	0.0043	0.002
13	rs9537530	57558448	0.87	0.194736090082605	0.96	0.0732232110783407	0.111534309197853	0.0882804301880611	0.0018	0.0024	0.0282	0.1573	0.0037	0.1638	0.2333	0.0075	8e-04	0.0112	0.0051	0.0099	0.0015	0.0043	0.0091	0.1227	0.1548	0.002	0.0011	0.0073	0.0266	0.0099	0.0101	0.0152	0.0052	0.0015
13	rs9537535	57564448	0.87	0.194736090082605	0.96	0.0732232110783407	0.119877944137836	0.125150796408133	0.0018	0.0024	0.0282	0.1574	0.0037	0.1637	0.2333	0.0075	8e-04	0.0112	0.0051	0.0099	0.0015	0.0043	0.0091	0.1227	0.1548	0.002	0.0011	0.0072	0.0266	0.0099	0.0101	0.0152	0.0052	0.0015
13	rs9316881	57566485	0.87	0.194736090082605	0.96	0.0732232110783407	0.12106283321791	0.132846540895029	0.0018	0.0024	0.0282	0.1574	0.0037	0.1637	0.2333	0.0075	8e-04	0.0112	0.0051	0.0099	0.0015	0.0043	0.0091	0.1227	0.1548	0.002	0.0011	0.0072	0.0266	0.0099	0.0101	0.0152	0.0052	0.0015
13	rs4885993	57574823	0.87	0.194736090082605	0.96	0.0732232110783407	0.123014445012551	0.137489997367732	0.0018	0.0024	0.0282	0.1574	0.0037	0.1637	0.2334	0.0075	8e-04	0.0112	0.0051	0.0099	0.0015	0.0043	0.0091	0.1227	0.1548	0.002	0.0011	0.0072	0.0266	0.0099	0.0101	0.0152	0.0052	0.0015
13	rs4885994	57575422	0.87	0.194736090082605	0.96	0.0732232110783407	0.125132928273012	0.140248667790305	0.0018	0.0024	0.0281	0.1574	0.0037	0.1637	0.2334	0.0075	8e-04	0.0112	0.0051	0.0099	0.0015	0.0043	0.0091	0.1227	0.1548	0.002	0.0011	0.0072	0.0266	0.0099	0.0101	0.0152	0.0052	0.0015
13	rs11841963	57580088	0.87	0.194736090082605	0.96	0.0732232110783407	0.108636063274952	0.128709003578474	0.0018	0.0024	0.0281	0.1574	0.0037	0.1632	0.2335	0.0075	8e-04	0.0112	0.0051	0.0099	0.0015	0.0043	0.0097	0.1227	0.1547	0.002	0.0011	0.0072	0.0266	0.0098	0.0101	0.0152	0.0052	0.0014
13	rs9537565	57595273	0.87	0.194736090082605	0.97	0.0618608265030667	0.117557972229437	0.127281264844169	0.0018	0.0024	0.0281	0.1577	0.0037	0.1627	0.2341	0.0075	8e-04	0.0113	0.005	0.0099	0.0015	0.0043	0.0096	0.1228	0.1545	0.0019	0.0011	0.0072	0.0266	0.0098	0.0102	0.0151	0.0051	0.0014
13	rs4581598	57615842	0.87	0.194736090082605	0.97	0.0618608265030667	0.121352910563565	0.137764962141785	0.0018	0.0025	0.0282	0.1577	0.0037	0.1626	0.2342	0.0075	8e-04	0.0114	0.005	0.01	0.0015	0.0043	0.0095	0.123	0.1544	0.0019	0.001	0.0072	0.0266	0.0098	0.0102	0.0152	0.0051	0.0014
13	rs790326	57629991	0.87	0.194736090082605	0.97	0.0618608265030667	0.121556216812483	0.137948383680462	0.0018	0.0025	0.0282	0.1577	0.0037	0.1626	0.2342	0.0075	8e-04	0.0114	0.005	0.01	0.0015	0.0043	0.0095	0.123	0.1544	0.0019	0.001	0.0072	0.0266	0.0098	0.0102	0.0152	0.0051	0.0014
13	rs113445843	57633763	0.87	0.194736090082605	0.97	0.0618608265030667	0.118843420175704	0.128709003578474	0.0018	0.0025	0.0281	0.1577	0.0037	0.1625	0.2342	0.0075	8e-04	0.0115	0.005	0.01	0.0015	0.0043	0.0095	0.123	0.1543	0.0019	0.001	0.0072	0.0266	0.0098	0.0102	0.0152	0.0051	0.0014
13	rs77008280	57646278	0.87	0.194736090082605	0.98	0.0519283998033082	0.118671532501939	0.122594449126753	0.0018	0.0024	0.0281	0.1577	0.0037	0.1625	0.2341	0.0075	8e-04	0.0115	0.005	0.01	0.0015	0.0044	0.0095	0.123	0.1543	0.0019	0.001	0.0073	0.0266	0.0098	0.0102	0.0152	0.0051	0.0014
13	rs80136276	57657112	0.87	0.194736090082605	1	0.0358647470334966	0.119101537157303	0.124178823883261	0.0018	0.0024	0.0281	0.1577	0.0037	0.1624	0.2341	0.0075	8e-04	0.0115	0.005	0.01	0.0015	0.0044	0.0095	0.123	0.1543	0.0019	0.001	0.0073	0.0266	0.0098	0.0102	0.0152	0.0051	0.0014
13	rs75519424	57668450	0.87	0.194736090082605	1.04	0.0156965135294062	0.135248848522847	0.129066862162823	0.0018	0.0024	0.028	0.1578	0.0036	0.1618	0.234	0.0075	8e-04	0.012	0.0049	0.0102	0.0015	0.0045	0.0092	0.1232	0.1543	0.002	0.001	0.0073	0.0267	0.0098	0.0101	0.0153	0.0051	0.0015
13	rs79422958	57675097	0.87	0.194736090082605	1.05	0.0125260333142508	0.137993357390402	0.127014223747842	0.0018	0.0024	0.028	0.1578	0.0036	0.1618	0.234	0.0075	8e-04	0.0121	0.0049	0.0102	0.0016	0.0045	0.0092	0.1232	0.1543	0.002	0.001	0.0073	0.0267	0.0098	0.0101	0.0153	0.0051	0.0015
13	rs12869811	57675503	0.87	0.194736090082605	1.1	0.00358738244530259	0.1380561175095	0.127103214246606	0.0018	0.0024	0.028	0.1578	0.0036	0.1618	0.234	0.0075	8e-04	0.0121	0.0049	0.0102	0.0016	0.0045	0.0092	0.1232	0.1543	0.002	0.001	0.0073	0.0267	0.0098	0.0101	0.0153	0.0051	0.0015
13	rs12018528	57704823	0.87	0.194736090082605	1.1	0.00358738244530259	0.141980689170931	0.133933836573593	0.0018	0.0024	0.028	0.1578	0.0036	0.1616	0.2339	0.0075	8e-04	0.0122	0.0049	0.0103	0.0016	0.0045	0.0091	0.1232	0.1543	0.002	0.001	0.0073	0.0267	0.0098	0.0101	0.0153	0.0051	0.0015
13	rs76244022	57712426	0.87	0.194736090082605	1.1	0.00358738244530259	0.144128639954004	0.130232445763723	0.0018	0.0024	0.0279	0.1577	0.0036	0.1616	0.2339	0.0075	8e-04	0.0123	0.0049	0.0103	0.0016	0.0045	0.009	0.1232	0.1544	0.002	9e-04	0.0073	0.0267	0.0098	0.01	0.0153	0.0051	0.0015
13	rs117923473	57751948	0.87	0.194736090082605	1.1	0.00358738244530259	0.157624837842761	0.1368491957257	0.0018	0.0024	0.0278	0.1576	0.0035	0.1616	0.2339	0.0075	8e-04	0.0125	0.0048	0.0103	0.0016	0.0046	0.0088	0.1233	0.1547	0.002	9e-04	0.0074	0.0267	0.0098	0.01	0.0153	0.0051	0.0015
13	rs79772367	57792391	0.87	0.194736090082605	1.1	0.00358738244530259	0.176227091368581	0.123033788456447	0.0018	0.0024	0.0277	0.1575	0.0035	0.1615	0.2339	0.0074	9e-04	0.0128	0.0048	0.0103	0.0016	0.0046	0.0085	0.1234	0.155	0.002	9e-04	0.0074	0.0268	0.0098	0.0099	0.0152	0.0051	0.0015
13	rs76495329	57819701	0.87	0.194736090082605	1.1	0.00358738244530259	0.189894167694776	0.137123690700647	0.0018	0.0024	0.0276	0.1574	0.0034	0.1615	0.2338	0.0074	9e-04	0.013	0.0048	0.0103	0.0016	0.0047	0.0083	0.1235	0.1552	0.0021	9e-04	0.0075	0.0268	0.0098	0.0099	0.0152	0.0051	0.0015
13	rs77274635	57826640	0.88	0.168925028033099	1.1	0.00358738244530259	0.188459570707857	0.140156389972366	0.0018	0.0024	0.027	0.1575	0.0034	0.1617	0.2341	0.0075	9e-04	0.0131	0.0048	0.0104	0.0016	0.0047	0.0082	0.123	0.1552	0.0021	9e-04	0.0075	0.0268	0.0099	0.0099	0.0151	0.0052	0.0015
13	rs7985016	57827276	0.88	0.168925028033099	1.1	0.00358738244530259	0.189402683117941	0.144890643703438	0.0018	0.0024	0.027	0.1575	0.0034	0.1617	0.2342	0.0075	9e-04	0.0131	0.0048	0.0104	0.0016	0.0047	0.0082	0.123	0.1552	0.0021	9e-04	0.0075	0.0268	0.0099	0.0099	0.0151	0.0052	0.0015
13	rs4312200	57839657	0.88	0.168925028033099	1.09	0.00468440729968594	0.213654414279516	0.166343349520279	0.0018	0.0024	0.027	0.1575	0.0034	0.1618	0.2344	0.0075	9e-04	0.0131	0.0048	0.0103	0.0016	0.0047	0.0079	0.1231	0.1553	0.0021	9e-04	0.0075	0.0268	0.0099	0.0099	0.0152	0.0052	0.0015
13	rs4564470	57841784	0.88	0.168925028033099	1.08	0.00606519069619925	0.210071259362312	0.168506434272203	0.0018	0.0024	0.027	0.1576	0.0034	0.1619	0.2344	0.0075	9e-04	0.0131	0.0048	0.0103	0.0016	0.0047	0.0079	0.1231	0.1554	0.0018	9e-04	0.0075	0.0268	0.0099	0.0099	0.0152	0.0052	0.0015
13	rs113145841	57877399	0.88	0.168925028033099	1.09	0.00468440729968594	0.239301995730421	0.184629097908098	0.0018	0.0024	0.0269	0.1577	0.0033	0.1624	0.2345	0.0074	8e-04	0.0132	0.0048	0.0102	0.0015	0.0046	0.0077	0.1233	0.155	0.0018	9e-04	0.0074	0.0269	0.0097	0.0101	0.0152	0.0052	0.0015
13	rs9563490	57879117	0.88	0.168925028033099	1.09	0.00468440729968594	0.240510148817226	0.189533211808396	0.0018	0.0024	0.0269	0.1577	0.0033	0.1624	0.2345	0.0074	8e-04	0.0132	0.0048	0.0102	0.0015	0.0046	0.0077	0.1233	0.155	0.0018	9e-04	0.0074	0.0269	0.0097	0.0101	0.0152	0.0052	0.0015
13	rs116946521	57883046	0.88	0.168925028033099	1.09	0.00468440729968594	0.233736698787681	0.185545272145858	0.0018	0.0024	0.0268	0.1576	0.0033	0.1625	0.2346	0.0074	8e-04	0.0132	0.0048	0.0102	0.0015	0.0046	0.0077	0.1233	0.155	0.0018	9e-04	0.0074	0.027	0.0097	0.01	0.0152	0.0052	0.0014
13	rs7981559	57885104	0.87	0.194736090082605	1.09	0.00468440729968594	0.231530861859144	0.18188991549038	0.0018	0.0024	0.0268	0.1576	0.0033	0.1626	0.2346	0.0075	8e-04	0.0132	0.0048	0.0102	0.0014	0.0046	0.0077	0.1233	0.155	0.0018	9e-04	0.0074	0.027	0.0097	0.0099	0.0152	0.0052	0.0013
13	rs9527640	57885106	0.87	0.194736090082605	1.09	0.00468440729968594	0.231530861859144	0.18188991549038	0.0018	0.0024	0.0268	0.1576	0.0033	0.1626	0.2346	0.0075	8e-04	0.0132	0.0048	0.0102	0.0014	0.0046	0.0077	0.1233	0.155	0.0018	9e-04	0.0074	0.027	0.0097	0.0099	0.0152	0.0052	0.0013
13	rs73198944	57886464	0.87	0.194736090082605	1.09	0.00468440729968594	0.239215827507434	0.194066926194425	0.0018	0.0024	0.0268	0.1575	0.0033	0.1625	0.2344	0.0074	8e-04	0.0133	0.0048	0.0102	0.0014	0.0046	0.0077	0.1234	0.1549	0.0018	9e-04	0.0074	0.0271	0.0097	0.01	0.0153	0.0053	0.0013
13	rs4277246	57897528	0.87	0.194736090082605	1.09	0.00468440729968594	0.245245262277431	0.207459505806089	0.0018	0.0024	0.0269	0.1575	0.0034	0.1624	0.2343	0.0074	8e-04	0.0133	0.0048	0.0102	0.0014	0.0046	0.0077	0.1235	0.1549	0.0018	9e-04	0.0074	0.0271	0.0097	0.01	0.0153	0.0053	0.0014
13	rs79429546	57912901	0.87	0.194736090082605	1.09	0.00468440729968594	0.253220305555331	0.239205107862415	0.0018	0.0024	0.0269	0.1575	0.0034	0.1623	0.2341	0.0074	8e-04	0.0134	0.0048	0.0103	0.0013	0.0046	0.0078	0.1236	0.1548	0.0018	9e-04	0.0074	0.0272	0.0096	0.01	0.0154	0.0053	0.0014
13	rs9537710	57914172	0.88	0.168925028033099	1.09	0.00468440729968594	0.247039507453722	0.216730804214747	0.0018	0.0024	0.027	0.1575	0.0033	0.1623	0.2339	0.0073	8e-04	0.0134	0.0047	0.0101	0.0013	0.0046	0.0081	0.1236	0.155	0.0019	9e-04	0.0074	0.0272	0.0096	0.01	0.0154	0.0053	0.0014
13	rs118013392	57946417	0.88	0.168925028033099	1.08	0.00606519069619925	0.260883089619095	0.218342775061916	0.0018	0.0024	0.0265	0.1576	0.0034	0.1622	0.2336	0.0073	8e-04	0.0134	0.0048	0.0103	0.0013	0.0046	0.008	0.1238	0.1549	0.0019	9e-04	0.0073	0.0274	0.0095	0.01	0.0155	0.0055	0.0014
13	rs1936744	57947320	0.88	0.168925028033099	1.08	0.00606519069619925	0.261244631002288	0.219958662185691	0.0018	0.0024	0.0265	0.1576	0.0034	0.1622	0.2336	0.0073	8e-04	0.0134	0.0048	0.0103	0.0013	0.0046	0.008	0.1238	0.1549	0.0019	9e-04	0.0073	0.0274	0.0095	0.01	0.0155	0.0055	0.0014
13	rs74079111	57968833	0.88	0.168925028033099	1.09	0.00468440729968594	0.269037631574521	0.223635747212116	0.0018	0.0024	0.0265	0.1581	0.0034	0.1621	0.2332	0.0073	8e-04	0.0134	0.0048	0.0103	0.0013	0.0047	0.008	0.1237	0.1547	0.0019	9e-04	0.0073	0.0275	0.0096	0.01	0.0154	0.0057	0.0014
13	rs78263459	57984399	0.88	0.168925028033099	1.08	0.00606519069619925	0.277888766415094	0.214373701007763	0.0018	0.0024	0.0264	0.158	0.0035	0.1617	0.2332	0.0073	8e-04	0.0134	0.0048	0.0104	0.0013	0.0047	0.008	0.1238	0.1548	0.0019	9e-04	0.0073	0.0276	0.0096	0.01	0.0155	0.0059	0.0014
13	rs17570172	57989421	0.88	0.168925028033099	1.08	0.00606519069619925	0.279293032311762	0.215122767138093	0.0018	0.0024	0.0264	0.1579	0.0035	0.1616	0.2332	0.0073	8e-04	0.0134	0.0048	0.0104	0.0013	0.0047	0.008	0.1238	0.1548	0.0019	9e-04	0.0073	0.0276	0.0096	0.01	0.0155	0.0059	0.0014
13	rs117003560	57995228	0.88	0.168925028033099	1.08	0.00606519069619925	0.280184368994534	0.219311838498192	0.0018	0.0024	0.0264	0.1579	0.0035	0.1616	0.2332	0.0073	8e-04	0.0134	0.0048	0.0104	0.0013	0.0048	0.008	0.1238	0.1548	0.0019	9e-04	0.0073	0.0276	0.0096	0.01	0.0155	0.0059	0.0014
13	rs1409248	58015993	0.88	0.168925028033099	1.08	0.00606519069619925	0.324245762310591	0.2405362278737	0.0019	0.0025	0.026	0.1572	0.0037	0.16	0.2332	0.0073	8e-04	0.0136	0.0048	0.0107	0.0014	0.005	0.008	0.124	0.155	0.0019	0.001	0.0071	0.028	0.0098	0.0101	0.0159	0.0059	0.0014
13	rs74781252	58077679	0.88	0.168925028033099	1.09	0.00468440729968594	0.506680521553669	0.186360950243274	0.0022	0.0025	0.0259	0.1569	0.0035	0.159	0.2327	0.0072	9e-04	0.014	0.005	0.0112	0.0013	0.0053	0.0079	0.1231	0.156	0.002	0.0011	0.0064	0.0282	0.0097	0.0103	0.0161	0.0062	0.0015
13	rs75209034	58081603	0.88	0.168925028033099	1.09	0.00468440729968594	0.509349234753539	0.184832558051395	0.0022	0.0025	0.0259	0.1569	0.0035	0.159	0.2327	0.0072	9e-04	0.014	0.005	0.0112	0.0013	0.0053	0.0079	0.1231	0.156	0.002	0.0011	0.0064	0.0282	0.0097	0.0103	0.0161	0.0062	0.0015
13	rs118171086	58081961	0.88	0.168925028033099	1.09	0.00468440729968594	0.509603747992318	0.184527396608392	0.0022	0.0025	0.0259	0.1568	0.0035	0.159	0.2327	0.0072	9e-04	0.014	0.005	0.0112	0.0013	0.0053	0.0079	0.1231	0.1561	0.002	0.0011	0.0064	0.0282	0.0097	0.0103	0.0161	0.0062	0.0015
13	rs117428087	58103103	0.88	0.168925028033099	1.09	0.00468440729968594	0.522278052310459	0.15798257461064	0.0023	0.0025	0.0258	0.1568	0.0035	0.1592	0.2324	0.0072	9e-04	0.014	0.005	0.0113	0.0013	0.0053	0.0079	0.1229	0.1563	0.0019	0.0011	0.0062	0.0282	0.0097	0.0103	0.0161	0.0063	0.0015
13	rs9591817	58105612	0.88	0.168925028033099	1.09	0.00468440729968594	0.522793265762697	0.161755220868962	0.0023	0.0025	0.0258	0.1568	0.0035	0.1592	0.2324	0.0072	9e-04	0.014	0.005	0.0113	0.0013	0.0053	0.0079	0.1229	0.1563	0.0019	0.0011	0.0062	0.0282	0.0097	0.0103	0.0161	0.0063	0.0015
13	rs7336895	58107940	0.88	0.168925028033099	1.08	0.00606519069619925	0.508586060218725	0.166735908740984	0.0023	0.0025	0.0258	0.1571	0.0035	0.1592	0.2325	0.0072	9e-04	0.0138	0.005	0.0109	0.0013	0.0053	0.0079	0.1231	0.1564	0.0019	0.0011	0.0062	0.0283	0.0097	0.0103	0.0161	0.0063	0.0015
13	rs77884323	58116269	0.88	0.168925028033099	1.06	0.00991668488433966	0.50604610358339	0.156443977835024	0.0023	0.0025	0.0258	0.1571	0.0035	0.1592	0.2324	0.0072	9e-04	0.0138	0.005	0.0109	0.0013	0.0053	0.0079	0.1231	0.1564	0.0019	0.0011	0.0062	0.0283	0.0097	0.0103	0.0161	0.0063	0.0015
13	rs17572054	58131158	0.88	0.168925028033099	1.05	0.0125260333142508	0.509412857358058	0.152050501280167	0.0023	0.0025	0.0257	0.1571	0.0035	0.1593	0.2323	0.0072	9e-04	0.0138	0.0051	0.0109	0.0013	0.0053	0.0079	0.1232	0.1564	0.0019	0.0011	0.0062	0.0283	0.0097	0.0102	0.0161	0.0062	0.0015
13	rs17572277	58138216	0.88	0.168925028033099	1.05	0.0125260333142508	0.506426708654041	0.149020677207824	0.0023	0.0025	0.0256	0.157	0.0035	0.1593	0.2322	0.0072	9e-04	0.0138	0.0051	0.0109	0.0013	0.0053	0.0079	0.1232	0.1565	0.0019	0.0011	0.0062	0.0284	0.0097	0.0102	0.0161	0.0062	0.0015
13	rs1374480	58162760	0.88	0.168925028033099	1.05	0.0125260333142508	0.499407740457333	0.136392152344179	0.0025	0.0025	0.025	0.1565	0.0034	0.1593	0.2315	0.0072	9e-04	0.0135	0.0052	0.0111	0.0014	0.0053	0.0081	0.1233	0.1574	0.0018	0.0012	0.0062	0.0287	0.0098	0.0102	0.0161	0.0061	0.0015
13	rs112144828	58164147	0.88	0.168925028033099	1.05	0.0125260333142508	0.500290423591757	0.127281264844169	0.0025	0.0025	0.025	0.1565	0.0034	0.1593	0.2315	0.0072	9e-04	0.0135	0.0052	0.0111	0.0014	0.0053	0.0081	0.1232	0.1574	0.0018	0.0012	0.0062	0.0287	0.0098	0.0102	0.0161	0.0061	0.0015
13	rs79156791	58172829	0.88	0.168925028033099	1.05	0.0125260333142508	0.502500407133907	0.139787500270611	0.0026	0.0025	0.025	0.1564	0.0034	0.1594	0.2315	0.0072	9e-04	0.0135	0.0052	0.0111	0.0014	0.0053	0.0081	0.1232	0.1574	0.0018	0.0012	0.0062	0.0288	0.0098	0.0102	0.0161	0.0061	0.0015
13	rs17651365	58179003	0.88	0.168925028033099	1.05	0.0125260333142508	0.506236388975628	0.137123690700647	0.0026	0.0025	0.025	0.1564	0.0034	0.1594	0.2315	0.0072	9e-04	0.0135	0.0052	0.0111	0.0014	0.0053	0.0082	0.1232	0.1574	0.0018	0.0012	0.0062	0.0288	0.0098	0.0103	0.0161	0.0061	0.0015
13	rs116972192	58186232	0.88	0.168925028033099	1.04	0.0156965135294062	0.502942965061501	0.142377154684142	0.0026	0.0025	0.0247	0.1563	0.0034	0.1595	0.2314	0.0073	9e-04	0.0135	0.0052	0.0112	0.0014	0.0053	0.0082	0.1231	0.1574	0.0018	0.0012	0.0062	0.0289	0.0098	0.0103	0.0161	0.006	0.0015
13	rs2807625	58195869	0.88	0.168925028033099	1.04	0.0156965135294062	0.499407740457333	0.156443977835024	0.0026	0.0025	0.0246	0.1562	0.0035	0.1595	0.2314	0.0075	9e-04	0.0135	0.0052	0.0112	0.0014	0.0053	0.0082	0.123	0.1574	0.0019	0.0012	0.0062	0.029	0.0098	0.0103	0.0161	0.006	0.0015
13	rs76639579	58211051	0.89	0.145699762692903	1.04	0.0156965135294062	0.586492268014031	0.164385434173065	0.0027	0.0026	0.0245	0.1557	0.0034	0.1592	0.2311	0.0075	8e-04	0.0137	0.005	0.0112	0.0015	0.0051	0.0087	0.1221	0.1577	0.002	0.0012	0.0061	0.0292	0.0099	0.0107	0.0163	0.0061	0.0016
13	rs9527676	58215276	0.89	0.145699762692903	1.04	0.0156965135294062	0.589419415377806	0.146856569611535	0.0027	0.0027	0.0245	0.1556	0.0035	0.1593	0.2309	0.0075	8e-04	0.0138	0.005	0.0113	0.0015	0.0051	0.0088	0.1219	0.1578	0.002	0.0012	0.006	0.0291	0.01	0.0108	0.0163	0.0061	0.0017
13	rs78447742	58220833	0.89	0.145699762692903	1.04	0.0156965135294062	0.590851408742961	0.150911752819125	0.0027	0.0027	0.0247	0.1555	0.0034	0.1592	0.2309	0.0075	8e-04	0.0138	0.005	0.0113	0.0015	0.0051	0.0088	0.1216	0.1581	0.0021	0.0012	0.006	0.029	0.01	0.0108	0.0163	0.0061	0.0017
13	rs9563519	58231024	0.89	0.145699762692903	1.04	0.0156965135294062	0.60712384484779	0.143213210765315	0.0027	0.0026	0.0249	0.1552	0.0034	0.159	0.2309	0.0075	8e-04	0.0138	0.0049	0.0112	0.0016	0.0051	0.0089	0.1211	0.1587	0.0023	0.0012	0.006	0.029	0.01	0.0108	0.0164	0.0061	0.0017
13	rs9591821	58235203	0.89	0.145699762692903	1.04	0.0156965135294062	0.589760220051438	0.131221737686608	0.0027	0.0027	0.0249	0.1552	0.0035	0.1591	0.2306	0.0075	8e-04	0.0137	0.005	0.0113	0.0016	0.0052	0.0089	0.1212	0.1584	0.0023	0.0013	0.006	0.0289	0.01	0.0109	0.0164	0.0062	0.0017
13	rs4408437	58235946	0.89	0.145699762692903	1.04	0.0156965135294062	0.585268959071851	0.116247754989943	0.0027	0.0027	0.0249	0.1552	0.0035	0.1591	0.2306	0.0075	8e-04	0.0137	0.005	0.0113	0.0016	0.0052	0.0089	0.1213	0.1583	0.0023	0.0013	0.006	0.0289	0.01	0.0109	0.0164	0.0062	0.0017
13	rs12184615	58245678	0.89	0.145699762692903	1.04	0.0156965135294062	0.557328978635069	0.0833121191099893	0.0026	0.0027	0.0251	0.1551	0.0035	0.1585	0.2304	0.0075	8e-04	0.0138	0.005	0.0113	0.0016	0.0053	0.0093	0.1216	0.1576	0.0023	0.0013	0.006	0.0288	0.0103	0.0111	0.0165	0.0061	0.0018
13	rs9597584	58248124	0.9	0.124917206299546	1.04	0.0156965135294062	0.50205803622427	0.0399362256014558	0.0027	0.0027	0.0249	0.154	0.0036	0.1575	0.2299	0.0074	0.0011	0.0143	0.0049	0.0115	0.0015	0.0052	0.0109	0.1212	0.1574	0.0023	0.0012	0.0058	0.0287	0.0108	0.0111	0.0168	0.0059	0.0022
13	rs73207438	58249037	0.91	0.106429816649543	1.04	0.0156965135294062	0.503259192344815	0.0189012931176396	0.0031	0.0026	0.0238	0.1543	0.0037	0.1572	0.2288	0.0072	0.0012	0.0145	0.0049	0.0123	0.0015	0.0053	0.011	0.1201	0.1601	0.0023	0.0013	0.0056	0.0282	0.0112	0.0107	0.0162	0.0061	0.0025
13	rs77167176	58249430	0.92	0.0900864543555373	1.04	0.0156965135294062	0.594062179898063	0.0165332135525662	0.0032	0.0026	0.0233	0.1541	0.0034	0.1571	0.2285	0.0071	0.0013	0.0147	0.0049	0.0127	0.0015	0.0052	0.0111	0.1197	0.1614	0.0023	0.0013	0.0055	0.0281	0.0113	0.0106	0.0159	0.0061	0.0026
13	rs113786534	58251709	0.93	0.0757334056000413	1.04	0.0156965135294062	0.978368047604674	0.0054449476229646	0.0039	0.0024	0.0209	0.1537	0.0038	0.157	0.2242	0.0066	0.0016	0.0155	0.0049	0.0147	0.0014	0.0052	0.0119	0.1183	0.1674	0.0023	0.0013	0.0049	0.027	0.0125	0.0095	0.0151	0.0059	0.0034
13	rs12853351	58254580	0.92	0.0900864543555373	1.04	0.0156965135294062	1.09262774161445	0.00496390360833858	0.004	0.0024	0.0206	0.1537	0.0039	0.157	0.2237	0.0066	0.0017	0.0154	0.0049	0.015	0.0014	0.0053	0.012	0.1182	0.1681	0.0023	0.0013	0.0046	0.027	0.0127	0.0094	0.015	0.0059	0.0035
13	rs9597586	58254688	0.92	0.0900864543555373	1.04	0.0156965135294062	1.09218302487149	0.00492488694129684	0.004	0.0024	0.0206	0.1537	0.0039	0.157	0.2237	0.0066	0.0017	0.0154	0.0049	0.015	0.0014	0.0053	0.012	0.1182	0.1681	0.0023	0.0013	0.0046	0.027	0.0127	0.0094	0.015	0.0059	0.0035
13	rs9597587	58257265	0.92	0.0900864543555373	1.04	0.0156965135294062	1.10091262367797	0.00518143788231617	0.004	0.0024	0.0205	0.1537	0.0039	0.157	0.2238	0.0066	0.0017	0.0154	0.0048	0.0151	0.0014	0.0052	0.012	0.1183	0.1681	0.0023	0.0013	0.0046	0.027	0.0128	0.0094	0.0148	0.0059	0.0035
13	rs9597588	58265596	0.92	0.0900864543555373	1.04	0.0156965135294062	1.13583546524477	0.0079535186904546	0.004	0.0023	0.0205	0.1539	0.0038	0.1572	0.2242	0.0066	0.0016	0.0147	0.0048	0.015	0.0014	0.0051	0.012	0.1185	0.1686	0.0024	0.0013	0.0045	0.027	0.0129	0.0094	0.0143	0.0059	0.0036
13	rs12585180	58269763	0.92	0.0900864543555373	1.04	0.0156965135294062	1.16333526435254	0.00942194244073991	0.004	0.0023	0.0205	0.154	0.0038	0.1572	0.2244	0.0065	0.0016	0.0145	0.0047	0.0151	0.0014	0.0051	0.0119	0.1185	0.1689	0.0024	0.0013	0.0045	0.0271	0.013	0.0094	0.0142	0.0059	0.0036
13	rs7326551	58277306	0.92	0.0900864543555373	1.04	0.0156965135294062	1.11576252108341	0.00770486185456981	0.0037	0.0024	0.0205	0.1538	0.0038	0.1569	0.2245	0.0064	0.0016	0.0143	0.0048	0.0152	0.0013	0.0052	0.0118	0.1181	0.1694	0.0024	0.0014	0.0044	0.0269	0.0134	0.0094	0.0143	0.0059	0.0036
13	rs7338138	58278527	0.93	0.0757334056000413	1.04	0.0156965135294062	1.11190827585189	0.00693683509615625	0.0037	0.0024	0.0205	0.1539	0.0038	0.1569	0.2245	0.0064	0.0016	0.0143	0.0048	0.0152	0.0013	0.0052	0.0118	0.1181	0.1695	0.0024	0.0014	0.0044	0.0269	0.0134	0.0094	0.0143	0.0059	0.0036
13	rs7328666	58280885	0.93	0.0757334056000413	1.04	0.0156965135294062	1.11944242520555	0.00682064294683829	0.0037	0.0024	0.0205	0.1539	0.0038	0.1568	0.2245	0.0064	0.0016	0.0143	0.0048	0.0152	0.0013	0.0052	0.0117	0.1181	0.1696	0.0024	0.0014	0.0044	0.0268	0.0134	0.0094	0.0144	0.0059	0.0036
13	rs117737512	58284746	0.93	0.0757334056000413	1.04	0.0156965135294062	1.14669549868104	0.00645575509089252	0.0037	0.0023	0.0205	0.1539	0.0037	0.1567	0.2246	0.0064	0.0016	0.0146	0.0047	0.0152	0.0013	0.0052	0.0117	0.1181	0.1696	0.0024	0.0014	0.0044	0.0268	0.0134	0.0094	0.0143	0.0058	0.0036
13	rs61961927	58291662	0.93	0.0757334056000413	1.04	0.0156965135294062	1.14126038819257	0.00659135095787891	0.0037	0.0023	0.0205	0.1539	0.0037	0.1568	0.2246	0.0064	0.0016	0.0146	0.0047	0.0152	0.0013	0.0052	0.0117	0.1181	0.1695	0.0025	0.0014	0.0044	0.0268	0.0135	0.0094	0.0143	0.0058	0.0036
13	rs9527688	58293609	0.93	0.0757334056000413	1.04	0.0156965135294062	1.13222452122897	0.00625514496233308	0.0037	0.0023	0.0204	0.1539	0.0037	0.1569	0.2245	0.0064	0.0016	0.0147	0.0047	0.0152	0.0013	0.0052	0.0117	0.1182	0.1694	0.0025	0.0014	0.0043	0.0268	0.0136	0.0094	0.0144	0.0058	0.0036
13	rs61961930	58301852	0.92	0.0900864543555373	1.04	0.0156965135294062	1.10162646600146	0.00512161637584443	0.0036	0.0022	0.0203	0.1537	0.0037	0.1573	0.2243	0.0064	0.0016	0.0149	0.0046	0.0151	0.0013	0.0053	0.0116	0.1185	0.1691	0.0027	0.0013	0.0043	0.0267	0.014	0.0094	0.0145	0.0057	0.0035
13	rs4379958	58302111	0.92	0.0900864543555373	1.04	0.0156965135294062	1.10135875354268	0.0050621653934109	0.0036	0.0022	0.0203	0.1537	0.0037	0.1573	0.2243	0.0064	0.0016	0.0149	0.0046	0.0151	0.0013	0.0053	0.0116	0.1185	0.1691	0.0027	0.0013	0.0043	0.0267	0.014	0.0094	0.0145	0.0057	0.0035
13	rs17263011	58315172	0.92	0.0900864543555373	1.04	0.0156965135294062	1.12384665655642	0.00448801610860415	0.0036	0.0022	0.0202	0.1533	0.0037	0.1576	0.2243	0.0064	0.0016	0.0151	0.0046	0.0151	0.0013	0.0054	0.0116	0.1185	0.1686	0.0027	0.0013	0.0042	0.0266	0.0143	0.0094	0.0146	0.006	0.0034
13	rs78387115	58321385	0.92	0.0900864543555373	1.04	0.0156965135294062	1.12582629379448	0.00441425683276658	0.0036	0.0022	0.0202	0.1531	0.0037	0.1578	0.2244	0.0064	0.0016	0.0152	0.0046	0.0151	0.0013	0.0055	0.0115	0.1185	0.1684	0.0027	0.0013	0.0042	0.0265	0.0146	0.0094	0.0147	0.006	0.0033
13	rs55945202	58334175	0.92	0.0900864543555373	1.04	0.0156965135294062	1.11818533238936	0.00388196700293658	0.0036	0.0022	0.0201	0.1529	0.0037	0.158	0.2244	0.0064	0.0016	0.0153	0.0045	0.0151	0.0012	0.0055	0.0115	0.1186	0.1681	0.0026	0.0013	0.0042	0.0265	0.0148	0.0094	0.0148	0.006	0.0033
13	rs73207492	58334359	0.92	0.0900864543555373	1.04	0.0156965135294062	1.11818533238936	0.00389911653175431	0.0036	0.0022	0.0201	0.1529	0.0037	0.158	0.2244	0.0064	0.0016	0.0153	0.0045	0.0151	0.0012	0.0055	0.0115	0.1186	0.1681	0.0026	0.0013	0.0042	0.0265	0.0148	0.0094	0.0148	0.006	0.0033
13	rs1334299	58379498	0.92	0.0900864543555373	1.03	0.0195166737865975	1.11755699600133	0.00322941801758254	0.0036	0.0021	0.02	0.1524	0.0037	0.1585	0.2245	0.0064	0.0016	0.0155	0.0045	0.015	0.0012	0.0056	0.0115	0.1187	0.1674	0.0026	0.0012	0.0042	0.0264	0.0154	0.0095	0.015	0.006	0.0031
13	rs78936035	58387933	0.92	0.0900864543555373	1.03	0.0195166737865975	1.12105950992518	0.00353125614551042	0.0036	0.0021	0.0199	0.1524	0.0037	0.1585	0.2245	0.0064	0.0016	0.0155	0.0045	0.015	0.0012	0.0056	0.0115	0.1187	0.1674	0.0026	0.0012	0.0042	0.0264	0.0154	0.0095	0.015	0.006	0.0031
13	rs4357828	58390032	0.92	0.0900864543555373	1.03	0.0195166737865975	1.12249769492184	0.00362962410638939	0.0036	0.0021	0.0199	0.1524	0.0037	0.1585	0.2245	0.0064	0.0016	0.0155	0.0045	0.015	0.0012	0.0056	0.0115	0.1187	0.1674	0.0026	0.0012	0.0042	0.0264	0.0154	0.0095	0.015	0.006	0.0031
13	rs79212747	58392128	0.92	0.0900864543555373	1.03	0.0195166737865975	1.12357681290327	0.00340237842037429	0.0036	0.0021	0.0199	0.1524	0.0037	0.1584	0.2245	0.0064	0.0016	0.0155	0.0045	0.015	0.0012	0.0056	0.0115	0.1187	0.1674	0.0026	0.0012	0.0042	0.0264	0.0154	0.0095	0.015	0.006	0.0031
13	rs75172949	58392235	0.92	0.0900864543555373	1.03	0.0195166737865975	1.12357681290327	0.00340237842037429	0.0036	0.0021	0.0199	0.1524	0.0037	0.1584	0.2245	0.0064	0.0016	0.0155	0.0045	0.015	0.0012	0.0056	0.0115	0.1187	0.1674	0.0026	0.0012	0.0042	0.0264	0.0154	0.0095	0.015	0.006	0.0031
13	rs73209225	58398275	0.92	0.0900864543555373	1.03	0.0195166737865975	1.12465634144754	0.00322941801758254	0.0036	0.0021	0.0199	0.1524	0.0037	0.1584	0.2245	0.0064	0.0016	0.0155	0.0045	0.015	0.0012	0.0056	0.0115	0.1187	0.1674	0.0026	0.0012	0.0042	0.0264	0.0154	0.0095	0.015	0.006	0.0032
13	rs17070045	58400459	0.92	0.0900864543555373	1.03	0.0195166737865975	1.12870822685433	0.00345040249448486	0.0036	0.0021	0.0199	0.1523	0.0037	0.1584	0.2245	0.0064	0.0016	0.0155	0.0045	0.015	0.0013	0.0056	0.0115	0.1187	0.1674	0.0026	0.0012	0.0042	0.0264	0.0154	0.0095	0.015	0.0061	0.0032
13	rs1334289	58402553	0.92	0.0900864543555373	1.03	0.0195166737865975	0.943917384028972	0.00647825130542725	0.0037	0.0022	0.02	0.1521	0.0037	0.1584	0.2248	0.0064	0.0018	0.0155	0.0045	0.0151	0.0014	0.0056	0.0115	0.1188	0.1681	0.0028	0.0012	0.0043	0.0264	0.0135	0.0096	0.015	0.0061	0.0032
13	rs717256	58426427	0.92	0.0900864543555373	1.03	0.0195166737865975	0.954754739467863	0.00746032185224715	0.0037	0.0022	0.0201	0.1518	0.0038	0.1582	0.2247	0.0064	0.0017	0.0155	0.0045	0.0152	0.0014	0.0057	0.0116	0.1189	0.1679	0.0028	0.0012	0.0043	0.0264	0.0136	0.0096	0.0151	0.0061	0.0032
13	rs117316784	58432609	0.92	0.0900864543555373	1.03	0.0195166737865975	0.954417928758972	0.00738776296259432	0.0037	0.0022	0.0201	0.1518	0.0038	0.1582	0.2247	0.0064	0.0017	0.0155	0.0046	0.0152	0.0014	0.0057	0.0116	0.1189	0.1679	0.0028	0.0012	0.0043	0.0264	0.0136	0.0096	0.0151	0.0061	0.0032
13	rs117204686	58440601	0.92	0.0900864543555373	1.03	0.0195166737865975	0.95374445470961	0.00758207710751396	0.0037	0.0022	0.0201	0.1518	0.0038	0.1582	0.2247	0.0064	0.0017	0.0155	0.0046	0.0152	0.0014	0.0057	0.0116	0.119	0.1678	0.0028	0.0012	0.0043	0.0264	0.0136	0.0096	0.0151	0.0062	0.0032
13	rs7998605	58458487	0.92	0.0900864543555373	1.03	0.0195166737865975	0.920405522717833	0.00906958857596834	0.0037	0.0021	0.02	0.1517	0.0038	0.1582	0.2245	0.0064	0.0017	0.0155	0.0049	0.0152	0.0013	0.0057	0.0116	0.1189	0.1677	0.0026	0.0014	0.0043	0.0263	0.0136	0.0096	0.0151	0.0065	0.0031
13	rs117882847	58476166	0.92	0.0900864543555373	1.03	0.0195166737865975	0.86247426463711	0.00770486185456981	0.0037	0.0021	0.02	0.1515	0.0039	0.1583	0.2235	0.0065	0.0017	0.0156	0.0049	0.0154	0.0013	0.0057	0.0115	0.1201	0.1669	0.0025	0.0016	0.0044	0.0259	0.0138	0.0097	0.0153	0.0064	0.0032
13	rs61957647	58476285	0.92	0.0900864543555373	1.03	0.0195166737865975	0.86247426463711	0.00770486185456981	0.0037	0.0021	0.02	0.1515	0.0039	0.1583	0.2235	0.0065	0.0017	0.0156	0.0049	0.0154	0.0013	0.0057	0.0115	0.1201	0.1669	0.0025	0.0016	0.0044	0.0259	0.0138	0.0097	0.0153	0.0064	0.0032
13	rs12430897	58483198	0.92	0.0900864543555373	1.03	0.0195166737865975	0.859248814495976	0.00813002667673375	0.0037	0.0021	0.0199	0.1515	0.0039	0.1583	0.2234	0.0065	0.0017	0.0155	0.0049	0.0154	0.0013	0.0057	0.0115	0.1204	0.1669	0.0025	0.0016	0.0045	0.0259	0.0138	0.0097	0.0154	0.0064	0.0032
13	rs61957651	58483757	0.92	0.0900864543555373	1.02	0.0240822308241547	0.855385047561912	0.00736365905494674	0.0037	0.0021	0.0199	0.1515	0.0039	0.1583	0.2234	0.0065	0.0017	0.0156	0.0049	0.0154	0.0013	0.0057	0.0115	0.1204	0.1669	0.0025	0.0016	0.0045	0.0259	0.0138	0.0097	0.0154	0.0064	0.0032
13	rs9597639	58498809	0.92	0.0900864543555373	1.02	0.0240822308241547	0.777673719689207	0.00851504226801739	0.0037	0.002	0.0199	0.1514	0.004	0.1585	0.2231	0.0065	0.0017	0.0156	0.0049	0.0155	0.0013	0.0057	0.0115	0.1209	0.1668	0.0024	0.0016	0.0045	0.0257	0.0138	0.0097	0.0155	0.0064	0.003
13	rs76813802	58501964	0.92	0.0900864543555373	1.02	0.0240822308241547	0.7310611939822	0.0112873007321108	0.0037	0.002	0.0198	0.1513	0.004	0.1584	0.2227	0.0066	0.0017	0.0157	0.0049	0.0155	0.0013	0.0058	0.0115	0.1215	0.1668	0.0023	0.0016	0.0045	0.0258	0.0138	0.0098	0.0157	0.0063	0.0029
13	rs75233849	58533136	0.92	0.0900864543555373	1	0.0358647470334966	0.693998614878993	0.0150413407050329	0.0037	0.002	0.0199	0.1515	0.0041	0.1584	0.2226	0.0066	0.0017	0.0157	0.0049	0.0156	0.0013	0.0059	0.0114	0.1215	0.1671	0.0023	0.0015	0.0045	0.0258	0.0133	0.0098	0.0157	0.0063	0.0028
13	rs3850086	58543829	0.92	0.0900864543555373	1	0.0358647470334966	0.694439155979628	0.0152501814833402	0.0037	0.002	0.0199	0.1515	0.0041	0.1584	0.2226	0.0066	0.0017	0.0157	0.0049	0.0156	0.0013	0.0059	0.0114	0.1215	0.1671	0.0023	0.0015	0.0045	0.0258	0.0133	0.0098	0.0157	0.0063	0.0028
13	rs9537885	58545245	0.92	0.0900864543555373	1	0.0358647470334966	0.682879980843289	0.0165332135525662	0.0037	0.002	0.0199	0.1515	0.0041	0.1582	0.2227	0.0066	0.0017	0.0157	0.0049	0.0157	0.0013	0.0058	0.0116	0.1217	0.1671	0.0023	0.0015	0.0045	0.0258	0.0133	0.0098	0.0156	0.0063	0.0028
13	rs73195295	58551273	0.93	0.0757334056000413	1	0.0358647470334966	0.736177848523476	0.0243168076490955	0.0037	0.002	0.0199	0.1513	0.0041	0.1581	0.2224	0.0066	0.0017	0.016	0.0049	0.0157	0.0012	0.0057	0.0116	0.1219	0.1671	0.0023	0.0015	0.0045	0.0259	0.0133	0.0098	0.0155	0.0062	0.0028
13	rs1436689	58552574	0.93	0.0757334056000413	1	0.0358647470334966	0.740176731865996	0.0237068472391065	0.0037	0.002	0.0198	0.1514	0.0041	0.1583	0.222	0.0066	0.0017	0.016	0.0049	0.0158	0.0012	0.0057	0.0116	0.1221	0.167	0.0023	0.0015	0.0045	0.0259	0.0133	0.0098	0.0154	0.0062	0.0028
13	rs77710722	58556432	0.93	0.0757334056000413	1	0.0358647470334966	0.74002565745044	0.0236203135640135	0.0037	0.002	0.0198	0.1514	0.0041	0.1583	0.222	0.0066	0.0017	0.016	0.0049	0.0158	0.0012	0.0057	0.0116	0.1221	0.167	0.0023	0.0015	0.0045	0.0259	0.0133	0.0098	0.0154	0.0062	0.0028
13	rs74771515	58562466	0.93	0.0757334056000413	1	0.0358647470334966	0.743730885501521	0.0230615318717745	0.0037	0.002	0.0198	0.1514	0.0041	0.1583	0.222	0.0066	0.0017	0.016	0.0049	0.0158	0.0012	0.0057	0.0116	0.1222	0.167	0.0023	0.0016	0.0045	0.0259	0.0133	0.0098	0.0154	0.0062	0.0028
13	rs986833	58570772	0.93	0.0757334056000413	1	0.0358647470334966	0.75162197317993	0.0207686064913801	0.0037	0.002	0.0199	0.1514	0.0041	0.1584	0.2218	0.0067	0.0017	0.0162	0.0049	0.016	0.0012	0.0056	0.0116	0.1227	0.1671	0.0023	0.0016	0.0044	0.0261	0.0132	0.0097	0.0151	0.0058	0.0028
13	rs77608514	58577209	0.93	0.0757334056000413	1	0.0358647470334966	0.748962237291233	0.0199237199002915	0.0037	0.002	0.0199	0.1514	0.0041	0.1584	0.2218	0.0067	0.0017	0.0162	0.0049	0.016	0.0012	0.0056	0.0116	0.1227	0.1671	0.0023	0.0016	0.0044	0.0261	0.0132	0.0097	0.0151	0.0058	0.0028
13	rs58374020	58586438	0.93	0.0757334056000413	1	0.0358647470334966	0.750633588470761	0.0166059957971695	0.0037	0.002	0.0198	0.1514	0.0041	0.1585	0.2218	0.0067	0.0017	0.0162	0.0049	0.016	0.0012	0.0055	0.0116	0.1228	0.1672	0.0023	0.0016	0.0045	0.0261	0.0131	0.0097	0.0149	0.0058	0.0028
13	rs117470142	58621454	0.93	0.0757334056000413	1	0.0358647470334966	0.716475957975732	0.0140857206986194	0.0037	0.002	0.0196	0.1514	0.0041	0.1585	0.2217	0.0067	0.0017	0.0162	0.0048	0.016	0.0012	0.0056	0.0115	0.1229	0.1673	0.0022	0.0016	0.0047	0.0263	0.013	0.0097	0.0149	0.0058	0.0028
13	rs117323613	58626750	0.93	0.0757334056000413	1.01	0.0294955121051703	0.710010746372535	0.0137852112631742	0.0037	0.002	0.0196	0.1514	0.0042	0.1585	0.2217	0.0067	0.0016	0.0162	0.0048	0.016	0.0012	0.0056	0.0115	0.1229	0.1673	0.0022	0.0016	0.0047	0.0263	0.013	0.0097	0.0149	0.0058	0.0028
13	rs117639677	58643349	0.93	0.0757334056000413	1.01	0.0294955121051703	0.717742311783167	0.0157430382817303	0.0037	0.002	0.0195	0.1515	0.0042	0.1585	0.2217	0.0067	0.0016	0.0162	0.0048	0.016	0.0012	0.0056	0.0115	0.123	0.1674	0.0022	0.0016	0.0047	0.0263	0.0129	0.0097	0.015	0.0056	0.0028
13	rs7338584	58644612	0.93	0.0757334056000413	1	0.0358647470334966	0.716922793148339	0.0161716706283746	0.0037	0.002	0.0195	0.1515	0.0042	0.1585	0.2217	0.0067	0.0016	0.0162	0.0048	0.016	0.0012	0.0056	0.0115	0.123	0.1674	0.0022	0.0016	0.0047	0.0263	0.0129	0.0097	0.015	0.0056	0.0028
13	rs9563574	58656599	0.93	0.0757334056000413	1	0.0358647470334966	0.706824914992585	0.014389471215518	0.0037	0.002	0.0193	0.1514	0.0042	0.1585	0.2215	0.0067	0.0016	0.0163	0.0048	0.016	0.0011	0.0056	0.0115	0.1231	0.1675	0.0022	0.0016	0.0048	0.0263	0.0129	0.0097	0.015	0.0056	0.0028
13	rs9597671	58662264	0.93	0.0757334056000413	1	0.0358647470334966	0.701799873973593	0.0128390143694746	0.0037	0.002	0.0193	0.1514	0.0042	0.1585	0.2215	0.0067	0.0016	0.0163	0.0048	0.016	0.0011	0.0056	0.0115	0.1231	0.1675	0.0022	0.0016	0.0048	0.0263	0.0129	0.0097	0.015	0.0056	0.0028
13	rs17054761	58662852	0.93	0.0757334056000413	1	0.0358647470334966	0.70268548555137	0.0129675137212098	0.0037	0.002	0.0193	0.1514	0.0042	0.1585	0.2214	0.0067	0.0016	0.0163	0.0048	0.016	0.0011	0.0056	0.0115	0.1232	0.1675	0.0022	0.0016	0.0048	0.0263	0.0129	0.0097	0.015	0.0056	0.0028
13	rs80270201	58667017	0.93	0.0757334056000413	1	0.0358647470334966	0.721472624855358	0.0104337750864536	0.0037	0.002	0.0192	0.1515	0.0042	0.1585	0.2211	0.0067	0.0016	0.0163	0.0048	0.016	0.0011	0.0057	0.0115	0.1231	0.1674	0.0022	0.0016	0.0047	0.0264	0.0129	0.0099	0.015	0.0056	0.0028
13	rs61958175	58680250	0.93	0.0757334056000413	1	0.0358647470334966	0.752458744121636	0.0122687507879391	0.0037	0.002	0.0192	0.1515	0.0042	0.1586	0.221	0.0067	0.0016	0.0165	0.0048	0.0159	0.0011	0.0057	0.0114	0.1231	0.1674	0.0022	0.0016	0.0047	0.0264	0.0128	0.01	0.015	0.0056	0.0028
13	rs17054818	58730446	0.93	0.0757334056000413	1	0.0358647470334966	0.418900114321069	0.01361966405766	0.0038	0.0024	0.0183	0.1544	0.0045	0.1619	0.2186	0.0066	0.0015	0.0162	0.0047	0.0154	0.0012	0.0058	0.0115	0.1252	0.1655	0.002	0.0018	0.005	0.0251	0.0125	0.0092	0.0152	0.0045	0.0027
13	rs80330421	58731245	0.93	0.0757334056000413	1	0.0358647470334966	0.417802140953935	0.0137520216307888	0.0038	0.0024	0.0183	0.1544	0.0045	0.1619	0.2186	0.0066	0.0015	0.0162	0.0047	0.0154	0.0012	0.0058	0.0115	0.1252	0.1655	0.002	0.0018	0.005	0.0251	0.0125	0.0092	0.0152	0.0045	0.0027
13	rs12875310	58734166	0.93	0.0757334056000413	1	0.0358647470334966	0.416244334528194	0.0151107951997655	0.0038	0.0024	0.0183	0.1544	0.0045	0.1619	0.2186	0.0066	0.0015	0.0162	0.0047	0.0154	0.0012	0.0058	0.0115	0.1253	0.1655	0.002	0.0018	0.005	0.0251	0.0125	0.0092	0.0152	0.0045	0.0027
13	rs9316973	58743985	0.93	0.0757334056000413	1	0.0358647470334966	0.350077109568146	0.0146279588085182	0.0036	0.0024	0.0183	0.1547	0.0045	0.1622	0.2186	0.0064	0.0015	0.016	0.0047	0.0153	0.0012	0.0058	0.0115	0.1258	0.1654	0.0021	0.0018	0.0049	0.025	0.0125	0.0091	0.0153	0.0045	0.0026
13	rs17190418	58746132	0.93	0.0757334056000413	1	0.0358647470334966	0.343614422929367	0.0137520216307888	0.0036	0.0024	0.0183	0.1546	0.0045	0.1622	0.2185	0.0064	0.0015	0.016	0.0047	0.0154	0.0012	0.0058	0.0115	0.1258	0.1654	0.0021	0.0018	0.0049	0.025	0.0125	0.0091	0.0153	0.0045	0.0026
13	rs61955824	58753868	0.93	0.0757334056000413	0.99	0.0433032320256267	0.36712719526317	0.0157430382817303	0.0036	0.0024	0.0181	0.1543	0.0045	0.1621	0.2184	0.0064	0.0015	0.0162	0.0047	0.0154	0.0013	0.0058	0.0115	0.1264	0.1652	0.0021	0.0018	0.0049	0.0253	0.0124	0.0091	0.0153	0.0045	0.0026
13	rs78195742	58764396	0.93	0.0757334056000413	0.99	0.0433032320256267	0.320704595718918	0.0128069902362815	0.0035	0.0024	0.0181	0.1537	0.0045	0.162	0.2182	0.0063	0.0015	0.016	0.0047	0.0154	0.0013	0.0058	0.0118	0.127	0.1656	0.0021	0.0018	0.0049	0.0252	0.0124	0.009	0.0154	0.0045	0.0026
13	rs9316978	58765648	0.93	0.0757334056000413	0.99	0.0433032320256267	0.291862423973901	0.0113474251115224	0.0035	0.0024	0.0182	0.1532	0.0045	0.1618	0.218	0.0062	0.0015	0.0159	0.0047	0.0155	0.0013	0.0058	0.012	0.1276	0.166	0.0022	0.0018	0.0048	0.025	0.0124	0.0089	0.0156	0.0045	0.0026
13	rs9569833	58769062	0.93	0.0757334056000413	0.99	0.0433032320256267	0.285991491283229	0.00997753407502322	0.0035	0.0025	0.0182	0.1531	0.0045	0.1617	0.218	0.0062	0.0014	0.0159	0.0047	0.0155	0.0012	0.0058	0.0121	0.1275	0.1661	0.0022	0.0018	0.0048	0.0249	0.0124	0.0089	0.0157	0.0045	0.0026
13	rs76777296	58797847	0.93	0.0757334056000413	0.99	0.0433032320256267	0.242198524965616	0.0092042897712291	0.0034	0.0024	0.0181	0.1529	0.0045	0.1619	0.2187	0.0061	0.0014	0.0156	0.0047	0.0154	0.0013	0.0058	0.012	0.128	0.1661	0.0022	0.0018	0.0049	0.0248	0.0123	0.0087	0.0157	0.0044	0.0026
13	rs74083110	58799617	0.93	0.0757334056000413	0.99	0.0433032320256267	0.240855951770159	0.00917726755517757	0.0034	0.0024	0.0181	0.1529	0.0045	0.162	0.2187	0.0061	0.0014	0.0156	0.0047	0.0154	0.0013	0.0058	0.012	0.128	0.1661	0.0022	0.0018	0.0049	0.0248	0.0123	0.0087	0.0158	0.0044	0.0026
13	rs117163548	58813473	0.93	0.0757334056000413	0.99	0.0433032320256267	0.217475897354202	0.00966993397630557	0.0034	0.0024	0.0181	0.1528	0.0045	0.1622	0.2189	0.006	0.0014	0.0154	0.0046	0.0153	0.0013	0.0058	0.012	0.1282	0.1661	0.0022	0.0017	0.005	0.0248	0.0122	0.0086	0.0157	0.0044	0.0025
13	rs182548704	58829383	0.93	0.0757334056000413	0.99	0.0433032320256267	0.0866840835960791	0.0163519484473983	0.0032	0.0022	0.0177	0.152	0.0047	0.1647	0.2206	0.0056	0.0012	0.0137	0.0044	0.015	0.0015	0.0058	0.012	0.1305	0.1662	0.0023	0.0015	0.0053	0.0244	0.0114	0.0078	0.0154	0.0043	0.0024
13	rs7992943	58832013	0.93	0.0757334056000413	0.97	0.0618608265030667	0.0672639988812447	0.02388036763644	0.0031	0.0021	0.0175	0.1513	0.0048	0.1661	0.2214	0.0054	0.0011	0.0133	0.0043	0.0148	0.0016	0.0058	0.0119	0.1319	0.1663	0.0023	0.0014	0.0054	0.024	0.011	0.0073	0.0152	0.0042	0.0023
13	rs73207232	58837327	0.93	0.0757334056000413	0.95	0.0861393601425535	0.0662498808289503	0.0235771033924906	0.0031	0.0021	0.0174	0.1512	0.0048	0.1662	0.2215	0.0053	0.0011	0.0133	0.0043	0.0148	0.0016	0.0058	0.0119	0.132	0.1663	0.0023	0.0014	0.0055	0.024	0.011	0.0073	0.0152	0.0042	0.0023
13	rs117713180	58853599	0.93	0.0757334056000413	0.94	0.100733208212114	0.052617758026813	0.0254243440375188	0.003	0.0021	0.0174	0.1508	0.0048	0.1667	0.2216	0.0052	0.001	0.0132	0.0042	0.0148	0.0016	0.0058	0.0119	0.1324	0.1662	0.0023	0.0015	0.0055	0.0238	0.0109	0.0074	0.0152	0.0042	0.0021
13	rs4243005	58868354	0.93	0.0757334056000413	0.94	0.100733208212114	0.0451133123174053	0.0278493563335276	0.0029	0.0021	0.0174	0.1503	0.0049	0.1673	0.2218	0.005	0.001	0.0132	0.0042	0.0148	0.0015	0.0058	0.0119	0.1329	0.1661	0.0023	0.0015	0.0055	0.0235	0.0108	0.0075	0.0151	0.0043	0.002
13	rs78024421	58883475	0.93	0.0757334056000413	0.94	0.100733208212114	0.0388266163115057	0.0324538657468023	0.0027	0.002	0.0174	0.1506	0.0049	0.1681	0.222	0.0049	0.001	0.0132	0.0042	0.0147	0.0016	0.0058	0.0119	0.1329	0.1661	0.0023	0.0016	0.0054	0.0234	0.0106	0.0074	0.015	0.0043	0.0019
13	rs76986330	58895087	0.93	0.0757334056000413	0.94	0.100733208212114	0.0382769225550469	0.0325543087444737	0.0027	0.002	0.0174	0.1506	0.0049	0.1682	0.222	0.0049	9e-04	0.0132	0.0042	0.0147	0.0015	0.0058	0.0119	0.1329	0.1661	0.0023	0.0016	0.0054	0.0234	0.0106	0.0073	0.015	0.0043	0.0019
13	rs10492604	58904313	0.93	0.0757334056000413	0.94	0.100733208212114	0.0384961510355621	0.0327052416685985	0.0027	0.002	0.0174	0.1507	0.0049	0.1683	0.222	0.0049	9e-04	0.0132	0.0042	0.0147	0.0015	0.0058	0.0119	0.1329	0.1661	0.0023	0.0016	0.0054	0.0234	0.0106	0.0073	0.015	0.0043	0.0019
13	rs75246970	58917518	0.93	0.0757334056000413	0.94	0.100733208212114	0.0383864287459782	0.0329575116390723	0.0027	0.002	0.0174	0.1507	0.0049	0.1684	0.222	0.0049	9e-04	0.0132	0.0042	0.0147	0.0015	0.0058	0.0119	0.1329	0.166	0.0023	0.0016	0.0054	0.0234	0.0106	0.0073	0.015	0.0043	0.0019
13	rs9597712	58922830	0.93	0.0757334056000413	0.94	0.100733208212114	0.0383042788534765	0.0331093022106909	0.0027	0.002	0.0174	0.1507	0.0049	0.1684	0.222	0.0049	9e-04	0.0132	0.0042	0.0147	0.0015	0.0058	0.0119	0.1329	0.166	0.0023	0.0016	0.0054	0.0234	0.0106	0.0073	0.015	0.0043	0.0019
13	rs79923352	58945630	0.93	0.0757334056000413	0.94	0.100733208212114	0.0373548191325875	0.0347483228224148	0.0026	0.0019	0.0174	0.1508	0.0049	0.1686	0.2221	0.0049	9e-04	0.0132	0.0041	0.0147	0.0016	0.0058	0.0119	0.1329	0.166	0.0023	0.0016	0.0054	0.0234	0.0105	0.0073	0.0149	0.0043	0.0018
13	rs76055554	58949186	0.93	0.0757334056000413	0.93	0.117127898734063	0.0382769225550469	0.0355814236323044	0.0026	0.0019	0.0173	0.1508	0.0049	0.1688	0.2222	0.0048	9e-04	0.0132	0.0041	0.0147	0.0016	0.0058	0.0119	0.1329	0.166	0.0023	0.0017	0.0054	0.0233	0.0105	0.0072	0.0148	0.0043	0.0018
13	rs79420973	58954396	0.93	0.0757334056000413	0.91	0.155803491158275	0.0385923354501931	0.0358436157932095	0.0026	0.0019	0.0173	0.1509	0.0049	0.1689	0.2222	0.0048	9e-04	0.0132	0.0041	0.0147	0.0016	0.0058	0.0119	0.1329	0.166	0.0023	0.0017	0.0054	0.0233	0.0105	0.0072	0.0148	0.0043	0.0018
13	rs117870868	58999945	0.92	0.0900864543555373	0.9	0.178319663885856	0.0438701055407545	0.0379726398326145	0.0025	0.0018	0.0173	0.151	0.0049	0.1692	0.2224	0.0048	9e-04	0.0132	0.0041	0.0147	0.0016	0.0057	0.0119	0.1328	0.1659	0.0023	0.0019	0.0054	0.0232	0.0104	0.0071	0.0147	0.0043	0.0018
13	rs11843833	59012976	0.92	0.0900864543555373	0.88	0.230271256315472	0.0443070716104808	0.0376497319331848	0.0025	0.0018	0.0173	0.151	0.0049	0.1692	0.2224	0.0048	9e-04	0.0132	0.004	0.0147	0.0016	0.0057	0.0119	0.1328	0.1659	0.0023	0.0019	0.0054	0.0232	0.0104	0.0071	0.0147	0.0043	0.0018
13	rs77356736	59024147	0.92	0.0900864543555373	0.88	0.230271256315472	0.046100121573833	0.0369011486099333	0.0025	0.0018	0.0173	0.151	0.0049	0.1693	0.2226	0.0048	9e-04	0.0132	0.0039	0.0148	0.0016	0.0057	0.0119	0.1328	0.1659	0.0023	0.0019	0.0054	0.0231	0.0104	0.0071	0.0147	0.0043	0.0018
13	rs9538059	59048136	0.93	0.0757334056000413	0.88	0.230271256315472	0.0514881576188338	0.0423964746486491	0.0024	0.0018	0.0173	0.1511	0.0048	0.1694	0.2229	0.0047	9e-04	0.0132	0.0038	0.0148	0.0016	0.0058	0.0118	0.133	0.1657	0.0023	0.002	0.0054	0.023	0.0104	0.0071	0.0147	0.0043	0.0017
13	rs79454906	59056484	0.93	0.0757334056000413	0.88	0.230271256315472	0.0616122543489839	0.0435364726885953	0.0024	0.0018	0.0173	0.1512	0.0048	0.1695	0.2231	0.0047	9e-04	0.0132	0.0038	0.0148	0.0017	0.0058	0.0118	0.1331	0.1656	0.0023	0.0021	0.0053	0.023	0.0101	0.0071	0.0146	0.0043	0.0017
13	rs17055056	59057201	0.93	0.0757334056000413	0.88	0.230271256315472	0.0621039932181011	0.0436512133647377	0.0024	0.0018	0.0173	0.1512	0.0048	0.1695	0.2231	0.0047	9e-04	0.0132	0.0038	0.0148	0.0017	0.0058	0.0118	0.1331	0.1656	0.0023	0.0021	0.0053	0.023	0.0101	0.0071	0.0146	0.0043	0.0017
13	rs9527810	59062935	0.93	0.0757334056000413	0.88	0.230271256315472	0.0667855101930088	0.0451550381444514	0.0024	0.0018	0.0173	0.1512	0.0048	0.1696	0.2232	0.0046	9e-04	0.0132	0.0038	0.0148	0.0017	0.0058	0.0118	0.1332	0.1656	0.0023	0.0021	0.0053	0.023	0.01	0.0071	0.0146	0.0043	0.0017
13	rs112823688	59097648	0.93	0.0757334056000413	0.88	0.230271256315472	0.0745832748761003	0.0515171046324881	0.002	0.0018	0.0175	0.1512	0.0046	0.1704	0.224	0.0045	8e-04	0.013	0.0038	0.0146	0.0017	0.0058	0.0112	0.1342	0.1644	0.0024	0.0021	0.0054	0.023	0.0097	0.0071	0.0148	0.0045	0.0015
13	rs117335258	59098271	0.93	0.0757334056000413	0.88	0.230271256315472	0.0747543844513631	0.0516406600843847	0.002	0.0018	0.0175	0.1512	0.0046	0.1704	0.224	0.0045	8e-04	0.013	0.0038	0.0146	0.0017	0.0058	0.0112	0.1342	0.1644	0.0024	0.0021	0.0054	0.023	0.0097	0.0071	0.0148	0.0045	0.0015
13	rs9527827	59109108	0.93	0.0757334056000413	0.87	0.259919603286658	0.0959484049895565	0.0567518894301204	0.0017	0.0018	0.0176	0.1511	0.0045	0.171	0.2245	0.0044	7e-04	0.0131	0.0039	0.0145	0.0018	0.0058	0.0108	0.1349	0.1635	0.0025	0.0021	0.0055	0.023	0.0095	0.0071	0.0149	0.0046	0.0014
13	rs1330738	59119806	0.93	0.0757334056000413	0.87	0.259919603286658	0.11183777249577	0.0615345997089099	0.0017	0.0018	0.0174	0.1509	0.0045	0.1712	0.2247	0.0044	7e-04	0.0131	0.0038	0.0144	0.0018	0.0058	0.0107	0.1351	0.1633	0.0026	0.0022	0.0055	0.0229	0.0095	0.0071	0.0149	0.0047	0.0014
13	rs4886088	59128526	0.93	0.0757334056000413	0.86	0.29215087580064	0.116819168986863	0.0660677823225773	0.0017	0.0018	0.0173	0.1509	0.0044	0.1713	0.225	0.0044	7e-04	0.0131	0.0038	0.0144	0.0019	0.0058	0.0106	0.1351	0.1633	0.0026	0.0022	0.0055	0.0229	0.0095	0.0072	0.0148	0.0047	0.0014
13	rs117987068	59135425	0.93	0.0757334056000413	0.86	0.29215087580064	0.116734106157177	0.0653142331235435	0.0017	0.0018	0.0173	0.1509	0.0044	0.1713	0.225	0.0044	7e-04	0.0131	0.0038	0.0144	0.0019	0.0058	0.0106	0.1351	0.1633	0.0026	0.0022	0.0055	0.0229	0.0095	0.0072	0.0148	0.0047	0.0014
13	rs78852312	59141166	0.93	0.0757334056000413	0.86	0.29215087580064	0.113725023757858	0.0635475851875955	0.0017	0.0018	0.0173	0.1508	0.0045	0.1713	0.225	0.0044	7e-04	0.013	0.0038	0.0144	0.0019	0.0058	0.0106	0.1351	0.1633	0.0026	0.0022	0.0055	0.0229	0.0095	0.0072	0.0148	0.0047	0.0014
13	rs9597784	59153521	0.93	0.0757334056000413	0.86	0.29215087580064	0.115772715673205	0.0652459086315517	0.0017	0.0018	0.0173	0.1508	0.0045	0.1712	0.2249	0.0046	7e-04	0.013	0.0038	0.0144	0.0019	0.0059	0.0105	0.1351	0.1632	0.0027	0.0022	0.0054	0.0229	0.0094	0.0073	0.0147	0.0047	0.0014
13	rs17600284	59156184	0.93	0.0757334056000413	0.86	0.29215087580064	0.111617021481058	0.0662739246303819	0.0017	0.0018	0.0173	0.1507	0.0045	0.1711	0.2248	0.0047	7e-04	0.013	0.0039	0.0144	0.0019	0.0059	0.0106	0.1352	0.1631	0.0027	0.0022	0.0055	0.0228	0.0095	0.0073	0.0147	0.0047	0.0014
13	rs17658608	59158108	0.93	0.0757334056000413	0.86	0.29215087580064	0.111617021481058	0.0662051806236194	0.0017	0.0018	0.0173	0.1507	0.0045	0.1711	0.2248	0.0047	7e-04	0.013	0.0039	0.0144	0.0019	0.0059	0.0106	0.1352	0.1631	0.0027	0.0022	0.0055	0.0228	0.0095	0.0073	0.0147	0.0047	0.0014
13	rs73209046	59163033	0.93	0.0757334056000413	0.85	0.32706018639722	0.111368998091969	0.0658619093009029	0.0017	0.0018	0.0173	0.1507	0.0045	0.1711	0.2248	0.0047	7e-04	0.013	0.0039	0.0144	0.0019	0.0059	0.0106	0.1352	0.1631	0.0027	0.0022	0.0055	0.0228	0.0095	0.0073	0.0147	0.0047	0.0014
13	rs35573682	59166750	0.92	0.0900864543555373	0.85	0.32706018639722	0.107770379557967	0.0636827564770912	0.0017	0.0018	0.0173	0.1506	0.0046	0.1711	0.2247	0.0047	7e-04	0.0131	0.004	0.0144	0.002	0.0059	0.0106	0.1352	0.163	0.0027	0.0022	0.0055	0.0228	0.0095	0.0073	0.0147	0.0047	0.0014
13	rs1330750	59168663	0.92	0.0900864543555373	0.85	0.32706018639722	0.0980966673251855	0.0642246516088573	0.0017	0.0018	0.0173	0.1504	0.0046	0.1714	0.2247	0.0046	8e-04	0.0131	0.0042	0.0143	0.002	0.0059	0.0106	0.1353	0.1627	0.0028	0.0022	0.0055	0.0225	0.0096	0.0073	0.0147	0.0048	0.0014
13	rs9538140	59178044	0.92	0.0900864543555373	0.85	0.32706018639722	0.0861906957564351	0.06093606042113	0.0019	0.0019	0.0173	0.1496	0.0048	0.1722	0.2248	0.0046	9e-04	0.0133	0.0042	0.0139	0.0022	0.0059	0.0107	0.1358	0.1613	0.0033	0.0023	0.0056	0.0213	0.01	0.0073	0.0147	0.0048	0.0014
13	rs4537902	59204336	0.91	0.106429816649543	0.85	0.32706018639722	0.0810841193277526	0.0744485145023362	0.002	0.002	0.0173	0.1494	0.0049	0.1732	0.2254	0.0045	0.001	0.0133	0.0043	0.0135	0.0024	0.0058	0.0108	0.1355	0.161	0.0036	0.0023	0.0056	0.0203	0.0102	0.0073	0.0143	0.0049	0.0014
13	rs9563623	59208864	0.91	0.106429816649543	0.85	0.32706018639722	0.0855122950932226	0.0750991219077738	0.0019	0.002	0.0173	0.1493	0.005	0.1728	0.2255	0.0045	0.001	0.013	0.0043	0.0133	0.0024	0.0058	0.0108	0.1356	0.1607	0.0037	0.0023	0.0057	0.0204	0.0106	0.0075	0.0143	0.0049	0.0014
13	rs116920167	59222080	0.91	0.106429816649543	0.85	0.32706018639722	0.103506186472932	0.0829347456538004	0.0019	0.002	0.0172	0.15	0.0052	0.1729	0.2254	0.0044	9e-04	0.013	0.0044	0.0128	0.0025	0.0059	0.0106	0.1361	0.1598	0.0038	0.0023	0.0057	0.0205	0.011	0.0073	0.0142	0.0048	0.0014
13	rs17659776	59226618	0.91	0.106429816649543	0.84	0.364737902801441	0.106855287797068	0.0862026536973973	0.0018	0.002	0.0172	0.1501	0.0052	0.173	0.2254	0.0044	0.001	0.0131	0.0045	0.0127	0.0025	0.006	0.0105	0.1361	0.1597	0.0038	0.0022	0.0057	0.0205	0.0109	0.0073	0.0142	0.0049	0.0013
13	rs73209071	59228036	0.91	0.106429816649543	0.84	0.364737902801441	0.106935836634696	0.0846763759828098	0.0018	0.002	0.0172	0.1501	0.0052	0.173	0.2254	0.0044	0.001	0.0131	0.0045	0.0127	0.0025	0.006	0.0105	0.1361	0.1597	0.0038	0.0022	0.0057	0.0205	0.0109	0.0073	0.0142	0.0049	0.0013
13	rs17660182	59234108	0.91	0.106429816649543	0.84	0.364737902801441	0.107986398429146	0.084220632096698	0.0018	0.002	0.0172	0.1501	0.0052	0.173	0.2254	0.0044	0.001	0.0131	0.0045	0.0127	0.0025	0.006	0.0105	0.1361	0.1597	0.0038	0.0022	0.0057	0.0205	0.011	0.0073	0.0142	0.0049	0.0013
13	rs9563626	59244392	0.91	0.106429816649543	0.84	0.364737902801441	0.116620748156945	0.0939170803644566	0.0018	0.002	0.0172	0.1501	0.0052	0.1731	0.2254	0.0044	9e-04	0.0131	0.0045	0.0126	0.0025	0.006	0.0105	0.1362	0.1595	0.0039	0.0022	0.0057	0.0206	0.011	0.0072	0.0141	0.0049	0.0013
13	rs9569936	59265976	0.91	0.106429816649543	0.84	0.364737902801441	0.128893286168361	0.108768377832217	0.0018	0.002	0.0171	0.1502	0.0055	0.1728	0.2247	0.0047	9e-04	0.0133	0.0046	0.0123	0.0025	0.006	0.0103	0.1377	0.1586	0.0038	0.0023	0.0059	0.0203	0.0111	0.0072	0.0142	0.0049	0.0013
13	rs12184779	59266629	0.91	0.106429816649543	0.84	0.364737902801441	0.128983641883601	0.108265370041192	0.0018	0.002	0.0171	0.1502	0.0055	0.1728	0.2247	0.0047	9e-04	0.0133	0.0046	0.0123	0.0025	0.006	0.0103	0.1377	0.1585	0.0038	0.0023	0.0059	0.0203	0.0111	0.0072	0.0142	0.0049	0.0013
13	rs9569938	59267436	0.91	0.106429816649543	0.84	0.364737902801441	0.126349126121049	0.109272280801697	0.0018	0.002	0.0171	0.1502	0.0055	0.1728	0.2247	0.0047	9e-04	0.0133	0.0046	0.0123	0.0025	0.006	0.0103	0.1377	0.1585	0.0038	0.0023	0.0059	0.0203	0.0111	0.0071	0.0142	0.0049	0.0013
13	rs9527858	59272167	0.91	0.106429816649543	0.83	0.405269641990714	0.112086438962791	0.0947108498544757	0.0018	0.002	0.0171	0.1501	0.0055	0.173	0.2247	0.0047	9e-04	0.0133	0.0046	0.0123	0.0025	0.006	0.0103	0.1378	0.1585	0.0038	0.0023	0.0059	0.0203	0.011	0.007	0.0142	0.0049	0.0013
13	rs61954819	59299701	0.91	0.106429816649543	0.83	0.405269641990714	0.116762456211715	0.0917086021624525	0.0019	0.0021	0.0172	0.1501	0.0056	0.1734	0.2242	0.0048	0.001	0.0132	0.0046	0.0119	0.0025	0.0061	0.0105	0.1377	0.1578	0.0041	0.0024	0.0059	0.0202	0.0111	0.0068	0.0141	0.0049	0.0014
13	rs12869090	59301580	0.91	0.106429816649543	0.83	0.405269641990714	0.227614733445414	0.10551490772154	0.0023	0.0024	0.0174	0.1493	0.0058	0.1748	0.2219	0.0051	0.0015	0.0132	0.0047	0.0117	0.0028	0.0063	0.0107	0.1371	0.1557	0.0049	0.003	0.0061	0.0201	0.0114	0.0066	0.014	0.0049	0.0021
13	rs7987098	59310295	0.91	0.106429816649543	0.83	0.405269641990714	0.36442727365728	0.176654286745598	0.0028	0.003	0.0175	0.1479	0.0063	0.175	0.2182	0.0057	0.0021	0.0124	0.0047	0.0114	0.0029	0.0066	0.0107	0.138	0.1541	0.0057	0.0033	0.0065	0.0202	0.0118	0.0063	0.0139	0.0053	0.003
13	rs79046699	59310783	0.91	0.106429816649543	0.83	0.405269641990714	0.364211720522009	0.179265510456408	0.0028	0.003	0.0175	0.1479	0.0063	0.175	0.2181	0.0057	0.0021	0.0124	0.0047	0.0114	0.0029	0.0066	0.0107	0.138	0.1541	0.0057	0.0033	0.0065	0.0202	0.0118	0.0063	0.0139	0.0053	0.0031
13	rs76919045	59314691	0.91	0.106429816649543	0.82	0.448736318624531	0.3681016622535	0.186258923627492	0.0028	0.003	0.0175	0.1478	0.0063	0.175	0.218	0.0057	0.0021	0.0124	0.0048	0.0114	0.0029	0.0066	0.0107	0.138	0.154	0.0057	0.0033	0.0065	0.0202	0.0119	0.0063	0.014	0.0053	0.0031
13	rs9591920	59315119	0.91	0.106429816649543	0.82	0.448736318624531	0.365613982926378	0.181485307142046	0.0029	0.003	0.0175	0.1478	0.0064	0.175	0.218	0.0057	0.0021	0.0124	0.0048	0.0115	0.0029	0.0066	0.0108	0.1379	0.154	0.0057	0.0033	0.0065	0.0202	0.0119	0.0063	0.0139	0.0054	0.0031
13	Affx-9549781	59315639	0.91	0.106429816649543	0.8	0.544775224122235	0.354260727154158	0.178159147164241	0.0029	0.003	0.0175	0.1478	0.0064	0.1747	0.2183	0.0057	0.0021	0.0124	0.0048	0.0115	0.0029	0.0066	0.011	0.1376	0.1539	0.0057	0.0033	0.0065	0.0202	0.0119	0.0063	0.0139	0.0054	0.0031
13	rs17055448	59325244	0.91	0.106429816649543	0.8	0.544775224122235	0.301398054095126	0.18108100866617	0.0029	0.003	0.0176	0.1469	0.0064	0.175	0.2183	0.0058	0.0022	0.0121	0.0048	0.0114	0.003	0.0066	0.011	0.1375	0.1544	0.0057	0.0033	0.0067	0.0201	0.0119	0.0062	0.014	0.0054	0.0032
13	rs117184188	59326943	0.91	0.106429816649543	0.8	0.544775224122235	0.299497351701835	0.179668409768573	0.0029	0.003	0.0177	0.1468	0.0064	0.175	0.2182	0.0058	0.0022	0.0121	0.0048	0.0114	0.003	0.0066	0.011	0.1375	0.1545	0.0057	0.0033	0.0067	0.0201	0.0119	0.0062	0.014	0.0054	0.0032
13	rs74793454	59329386	0.91	0.106429816649543	0.82	0.448736318624531	0.312537789085471	0.188200686942018	0.0029	0.003	0.0177	0.1467	0.0064	0.1751	0.218	0.0058	0.0023	0.0121	0.0048	0.0116	0.003	0.0066	0.0109	0.1371	0.1546	0.0057	0.0033	0.0067	0.0201	0.0119	0.0062	0.0141	0.0054	0.0033
13	rs111999633	59341148	0.91	0.106429816649543	0.83	0.405269641990714	0.178591922364072	0.172364936005545	0.003	0.0031	0.0184	0.1451	0.0068	0.1765	0.2159	0.0062	0.0027	0.0116	0.0048	0.0111	0.0029	0.0065	0.0114	0.1359	0.1557	0.0055	0.0033	0.0075	0.0202	0.0114	0.0059	0.0146	0.0057	0.0035
13	rs944876	59351057	0.91	0.106429816649543	0.83	0.405269641990714	0.171266825682854	0.1665395885509	0.003	0.0031	0.0185	0.145	0.0069	0.1766	0.2157	0.0062	0.0027	0.0116	0.0049	0.0111	0.0029	0.0065	0.0116	0.1357	0.1558	0.0055	0.0033	0.0075	0.0202	0.0114	0.0059	0.0146	0.0057	0.0035
13	rs75930991	59353710	0.91	0.106429816649543	0.83	0.405269641990714	0.174853021525944	0.162922357765626	0.003	0.0031	0.0184	0.145	0.0069	0.1766	0.2158	0.0063	0.0027	0.0116	0.0048	0.0111	0.0028	0.0065	0.0115	0.1358	0.1558	0.0055	0.0033	0.0075	0.0203	0.0114	0.0059	0.0146	0.0057	0.0035
13	rs7334383	59357228	0.91	0.106429816649543	0.83	0.405269641990714	0.183970185194363	0.160106858438354	0.003	0.0031	0.0184	0.1453	0.0069	0.1766	0.2159	0.0063	0.0027	0.0116	0.0048	0.0111	0.0028	0.0065	0.0115	0.1358	0.1555	0.0055	0.0033	0.0075	0.0204	0.0114	0.0059	0.0146	0.0057	0.0035
13	rs944878	59357510	0.91	0.106429816649543	0.83	0.405269641990714	0.188534920424264	0.16136683400676	0.003	0.0031	0.0184	0.1452	0.0069	0.1768	0.2159	0.0063	0.0027	0.0116	0.0048	0.0111	0.0027	0.0065	0.0115	0.1359	0.1555	0.0055	0.0033	0.0075	0.0204	0.0114	0.0059	0.0145	0.0057	0.0035
13	rs721697	59357548	0.91	0.106429816649543	0.83	0.405269641990714	0.188798780398201	0.161463899793957	0.003	0.0031	0.0184	0.1452	0.0069	0.1768	0.2159	0.0063	0.0027	0.0116	0.0048	0.0111	0.0027	0.0065	0.0115	0.1359	0.1555	0.0055	0.0033	0.0075	0.0204	0.0114	0.0059	0.0145	0.0057	0.0035
13	rs118133790	59358351	0.91	0.106429816649543	0.83	0.405269641990714	0.187970218403961	0.163994830110435	0.003	0.0031	0.0184	0.1452	0.0069	0.1767	0.2159	0.0063	0.0027	0.0116	0.0048	0.0111	0.0027	0.0065	0.0115	0.1359	0.1555	0.0054	0.0033	0.0075	0.0204	0.0114	0.0059	0.0145	0.0057	0.0035
13	rs17055476	59371313	0.91	0.106429816649543	0.83	0.405269641990714	0.177971667026815	0.163507035332616	0.003	0.0032	0.0185	0.145	0.0069	0.1766	0.2155	0.0063	0.0027	0.0116	0.0048	0.0111	0.0027	0.0066	0.0117	0.1359	0.1555	0.0054	0.0033	0.0076	0.0205	0.0115	0.0059	0.0145	0.0057	0.0035
13	rs9569993	59413679	0.9	0.124917206299546	0.83	0.405269641990714	0.130101181065959	0.131582166510464	0.0031	0.0033	0.019	0.1439	0.007	0.1757	0.2135	0.0066	0.0028	0.0119	0.0049	0.0112	0.0027	0.0068	0.0124	0.1361	0.1554	0.0053	0.0033	0.0081	0.0207	0.0118	0.0059	0.0144	0.0059	0.0035
13	rs12867049	59417138	0.9	0.124917206299546	0.84	0.364737902801441	0.133981459742054	0.136574902417033	0.0031	0.0033	0.0191	0.1438	0.0071	0.1757	0.2133	0.0067	0.0028	0.012	0.0049	0.0112	0.0027	0.0068	0.0125	0.1361	0.1555	0.0053	0.0033	0.0081	0.0208	0.0118	0.0059	0.0141	0.006	0.0035
13	rs1992684	59429242	0.9	0.124917206299546	0.84	0.364737902801441	0.130768429239794	0.135479749741166	0.0031	0.0034	0.0192	0.1437	0.0071	0.1756	0.2128	0.0067	0.0028	0.012	0.0049	0.0112	0.0027	0.0069	0.0126	0.1362	0.1556	0.0053	0.0033	0.0082	0.0208	0.0118	0.0059	0.0141	0.0061	0.0035
13	rs61955872	59446526	0.9	0.124917206299546	0.84	0.364737902801441	0.111121315039576	0.144703912858457	0.0032	0.0034	0.0192	0.1432	0.0073	0.1747	0.2118	0.0071	0.0031	0.012	0.0051	0.0113	0.0027	0.0072	0.0127	0.1349	0.157	0.0053	0.0033	0.0084	0.0208	0.0119	0.006	0.0139	0.0062	0.0035
13	rs61955906	59454281	0.9	0.124917206299546	0.83	0.405269641990714	0.114115991440124	0.145077461714473	0.0032	0.0034	0.0193	0.143	0.0074	0.1744	0.2116	0.0072	0.0032	0.0121	0.0051	0.0113	0.0027	0.0073	0.0128	0.1346	0.1572	0.0053	0.0033	0.0084	0.0208	0.0119	0.006	0.014	0.0063	0.0034
13	rs73200527	59456543	0.89	0.145699762692903	0.83	0.405269641990714	0.0802747553002345	0.136392152344179	0.0032	0.0034	0.0193	0.1429	0.0074	0.1745	0.2117	0.0072	0.0032	0.0121	0.0051	0.0114	0.0027	0.0074	0.0128	0.1346	0.1573	0.0052	0.003	0.0084	0.0208	0.0119	0.006	0.014	0.0064	0.0034
13	rs1340555	59461473	0.89	0.145699762692903	0.84	0.364737902801441	0.0802747553002345	0.136483516162505	0.0032	0.0034	0.0193	0.1429	0.0074	0.1745	0.2117	0.0072	0.0032	0.0121	0.0051	0.0114	0.0027	0.0074	0.0128	0.1346	0.1573	0.0052	0.003	0.0084	0.0208	0.0119	0.006	0.014	0.0064	0.0034
13	rs117145353	59462545	0.89	0.145699762692903	0.84	0.364737902801441	0.0802747553002345	0.136483516162505	0.0032	0.0034	0.0193	0.1429	0.0074	0.1745	0.2117	0.0072	0.0032	0.0121	0.0051	0.0114	0.0027	0.0074	0.0128	0.1346	0.1573	0.0052	0.003	0.0084	0.0208	0.0119	0.006	0.014	0.0064	0.0034
13	rs117546440	59464935	0.89	0.145699762692903	0.84	0.364737902801441	0.0802747553002345	0.136392152344179	0.0032	0.0034	0.0193	0.1429	0.0074	0.1745	0.2117	0.0072	0.0032	0.0121	0.0051	0.0114	0.0027	0.0074	0.0128	0.1346	0.1573	0.0052	0.003	0.0084	0.0208	0.0119	0.006	0.014	0.0064	0.0034
13	rs79677538	59475392	0.89	0.145699762692903	0.84	0.364737902801441	0.079515133655214	0.13630081096927	0.0032	0.0034	0.0193	0.1428	0.0074	0.1745	0.2117	0.0073	0.0032	0.0121	0.0051	0.0114	0.0028	0.0074	0.0128	0.1346	0.1573	0.0052	0.003	0.0084	0.0208	0.0119	0.006	0.014	0.0064	0.0034
13	rs34813542	59486309	0.89	0.145699762692903	0.84	0.364737902801441	0.0569074504267648	0.150911752819125	0.0031	0.0035	0.0188	0.1406	0.0074	0.1739	0.2093	0.0079	0.0035	0.0118	0.0055	0.0118	0.0033	0.0073	0.013	0.1352	0.159	0.0054	0.003	0.0087	0.0203	0.012	0.0063	0.0146	0.0069	0.0032
13	rs9538247	59492582	0.89	0.145699762692903	0.84	0.364737902801441	0.0494082292599665	0.149115027303675	0.0031	0.0035	0.0188	0.1407	0.0071	0.1739	0.2093	0.0079	0.0035	0.0118	0.0055	0.0118	0.0033	0.0073	0.013	0.1353	0.1591	0.0054	0.003	0.0087	0.0203	0.012	0.0063	0.0146	0.0069	0.0032
13	rs117480129	59496404	0.89	0.145699762692903	0.84	0.364737902801441	0.0542650779100863	0.151101331023699	0.0031	0.0035	0.0188	0.1406	0.0071	0.1739	0.2093	0.0079	0.0035	0.0118	0.0055	0.0118	0.0033	0.0073	0.013	0.1353	0.1591	0.0055	0.003	0.0087	0.0203	0.012	0.0063	0.0146	0.0069	0.0032
13	rs78934142	59504440	0.89	0.145699762692903	0.84	0.364737902801441	0.0543171054207908	0.150911752819125	0.0031	0.0035	0.0188	0.1406	0.0071	0.1739	0.2093	0.0079	0.0035	0.0118	0.0055	0.0118	0.0033	0.0073	0.013	0.1353	0.1591	0.0055	0.003	0.0087	0.0203	0.012	0.0063	0.0146	0.0069	0.0032
13	rs9570009	59526323	0.89	0.145699762692903	0.85	0.32706018639722	0.0672839844432438	0.155868386197189	0.0031	0.0035	0.0187	0.1405	0.0072	0.1739	0.2091	0.0079	0.0035	0.0118	0.0056	0.0118	0.0033	0.0072	0.013	0.1352	0.1593	0.0056	0.003	0.0087	0.0202	0.012	0.0063	0.0147	0.0069	0.0032
13	rs79516835	59537767	0.89	0.145699762692903	0.85	0.32706018639722	0.0732868962573753	0.158753877071578	0.0031	0.0035	0.0187	0.1402	0.0072	0.1738	0.2088	0.008	0.0036	0.0118	0.0056	0.0118	0.0034	0.0072	0.0131	0.1352	0.1592	0.0056	0.003	0.0087	0.0202	0.0121	0.0063	0.0148	0.0069	0.0032
13	rs118151493	59563176	0.89	0.145699762692903	0.84	0.364737902801441	0.0823307147011249	0.162630296000759	0.0031	0.0035	0.0187	0.14	0.0073	0.1738	0.2087	0.0081	0.0036	0.0118	0.0055	0.0119	0.0035	0.0072	0.0131	0.1352	0.1591	0.0057	0.003	0.0087	0.0202	0.0121	0.0063	0.0149	0.0068	0.0032
13	rs55637036	59566556	0.89	0.145699762692903	0.84	0.364737902801441	0.0803868556247922	0.161269788849261	0.0031	0.0035	0.0188	0.1401	0.0073	0.1738	0.2085	0.0081	0.0036	0.0118	0.0055	0.0119	0.0035	0.0071	0.0131	0.1354	0.159	0.0057	0.003	0.0087	0.0201	0.0122	0.0063	0.0149	0.0068	0.0032
13	rs35777737	59586780	0.89	0.145699762692903	0.84	0.364737902801441	0.0859095641822199	0.164874148879263	0.0031	0.0036	0.0188	0.14	0.0073	0.1738	0.2084	0.0082	0.0037	0.0118	0.0055	0.0119	0.0035	0.0071	0.0131	0.1354	0.159	0.0057	0.003	0.0087	0.0202	0.0122	0.0064	0.015	0.0067	0.0032
13	rs117420983	59587714	0.89	0.145699762692903	0.84	0.364737902801441	0.0859329694809709	0.164971953040269	0.0031	0.0036	0.0188	0.14	0.0073	0.1738	0.2084	0.0082	0.0037	0.0118	0.0055	0.0119	0.0035	0.0071	0.0131	0.1354	0.159	0.0057	0.003	0.0087	0.0202	0.0122	0.0064	0.015	0.0067	0.0032
13	rs75370528	59587984	0.89	0.145699762692903	0.86	0.29215087580064	0.0859329694809709	0.164971953040269	0.0031	0.0036	0.0187	0.14	0.0073	0.1738	0.2084	0.0082	0.0037	0.0118	0.0055	0.0119	0.0035	0.0071	0.0131	0.1354	0.159	0.0057	0.003	0.0087	0.0202	0.0122	0.0064	0.015	0.0067	0.0032
13	rs1538856	59591592	0.89	0.145699762692903	0.86	0.29215087580064	0.0922055414352884	0.177958244314392	0.0031	0.0036	0.0188	0.14	0.0072	0.1739	0.2085	0.0079	0.0037	0.0121	0.0055	0.0119	0.0036	0.007	0.0131	0.1355	0.159	0.0057	0.0031	0.0088	0.0202	0.0122	0.0063	0.0148	0.0067	0.0032
13	rs1417308	59599868	0.89	0.145699762692903	0.86	0.29215087580064	0.0951224123517938	0.184222407867754	0.0031	0.0037	0.0187	0.1396	0.0072	0.1739	0.2087	0.0079	0.0037	0.0121	0.0055	0.0119	0.0036	0.007	0.013	0.1357	0.1591	0.0057	0.003	0.0088	0.0202	0.0121	0.0063	0.0147	0.0067	0.0032
13	rs9538270	59600016	0.89	0.145699762692903	0.86	0.29215087580064	0.0852558634117956	0.179668409768573	0.0031	0.0037	0.0187	0.1396	0.0072	0.1739	0.2086	0.0079	0.0037	0.0121	0.0056	0.0119	0.0035	0.007	0.013	0.1358	0.1591	0.0057	0.003	0.0088	0.0202	0.0121	0.0063	0.0147	0.0067	0.0032
13	rs12871234	59606263	0.89	0.145699762692903	0.86	0.29215087580064	0.0733080297367319	0.206296871481922	0.0032	0.0038	0.0187	0.1394	0.0072	0.1737	0.2088	0.0079	0.0037	0.0121	0.0056	0.012	0.0036	0.0069	0.013	0.1362	0.1589	0.0057	0.0031	0.0088	0.0202	0.012	0.0063	0.0144	0.0067	0.0032
13	rs2321873	59607295	0.89	0.145699762692903	0.85	0.32706018639722	0.0724657693892172	0.211918564804875	0.0032	0.0038	0.0187	0.1394	0.0072	0.1737	0.2088	0.0079	0.0037	0.0121	0.0056	0.012	0.0037	0.0069	0.013	0.1363	0.1588	0.0056	0.0031	0.0088	0.0202	0.012	0.0063	0.0144	0.0067	0.0032
13	rs17613460	59613195	0.89	0.145699762692903	0.85	0.32706018639722	0.073012520390987	0.217052884243873	0.0032	0.0038	0.0187	0.1394	0.0072	0.1736	0.2089	0.0079	0.0037	0.012	0.0056	0.012	0.0037	0.0069	0.0131	0.1364	0.1587	0.0057	0.0031	0.0088	0.0202	0.012	0.0063	0.0143	0.0066	0.0032
13	rs78481270	59626622	0.89	0.145699762692903	0.85	0.32706018639722	0.0757000253093135	0.23599803355432	0.0033	0.0039	0.0187	0.1393	0.0071	0.1731	0.209	0.0079	0.0038	0.0118	0.0055	0.012	0.0038	0.0068	0.0132	0.1366	0.1586	0.0058	0.0032	0.0088	0.0202	0.0122	0.0064	0.0142	0.0065	0.0033
13	rs76499995	59638075	0.89	0.145699762692903	0.85	0.32706018639722	0.0857692176370542	0.286443794630137	0.0035	0.004	0.0187	0.1392	0.007	0.1723	0.2093	0.0079	0.0039	0.0114	0.0054	0.0121	0.0039	0.0067	0.0134	0.1371	0.1582	0.0059	0.0034	0.0088	0.0202	0.0125	0.0065	0.0138	0.0063	0.0034
13	rs9527935	59641267	0.89	0.145699762692903	0.86	0.29215087580064	0.0862610700281991	0.287969307323229	0.0035	0.004	0.0187	0.1392	0.007	0.1723	0.2093	0.0079	0.0039	0.0114	0.0054	0.0121	0.0039	0.0067	0.0134	0.1371	0.1582	0.006	0.0034	0.0088	0.0202	0.0125	0.0065	0.0138	0.0063	0.0034
13	rs117287638	59646551	0.89	0.145699762692903	0.86	0.29215087580064	0.0864019282583742	0.290321056829815	0.0035	0.004	0.0187	0.1392	0.007	0.1722	0.2093	0.0079	0.0039	0.0114	0.0054	0.0121	0.004	0.0067	0.0134	0.1372	0.1582	0.006	0.0034	0.0089	0.0202	0.0126	0.0066	0.0138	0.0063	0.0034
13	rs75928471	59646630	0.89	0.145699762692903	0.86	0.29215087580064	0.0864254188507299	0.290085620434842	0.0035	0.004	0.0187	0.1392	0.007	0.1722	0.2093	0.0079	0.0039	0.0114	0.0054	0.0121	0.004	0.0067	0.0134	0.1372	0.1582	0.006	0.0034	0.0089	0.0202	0.0126	0.0066	0.0138	0.0063	0.0034
13	rs7982003	59647343	0.89	0.145699762692903	0.86	0.29215087580064	0.0864489135065918	0.2887917581057	0.0035	0.004	0.0187	0.1392	0.007	0.1722	0.2093	0.0079	0.0039	0.0114	0.0054	0.0121	0.004	0.0067	0.0134	0.1372	0.1582	0.006	0.0034	0.0089	0.0202	0.0126	0.0066	0.0138	0.0063	0.0034
13	rs117465654	59652114	0.89	0.145699762692903	0.86	0.29215087580064	0.0851394657619025	0.302046984679206	0.0035	0.004	0.0187	0.1392	0.007	0.1721	0.2093	0.0079	0.0039	0.0114	0.0054	0.0121	0.004	0.0067	0.0134	0.1372	0.1581	0.006	0.0034	0.0089	0.0203	0.0126	0.0066	0.0138	0.0063	0.0035
13	rs17692448	59659517	0.88	0.168925028033099	0.86	0.29215087580064	0.0797157587360543	0.31971217204012	0.0036	0.004	0.0187	0.139	0.007	0.172	0.2092	0.0079	0.0039	0.0114	0.0054	0.0121	0.004	0.0067	0.0134	0.1372	0.158	0.006	0.0034	0.0089	0.0203	0.0126	0.0067	0.0138	0.0062	0.0036
13	rs116950223	59668038	0.88	0.168925028033099	0.86	0.29215087580064	0.0752262443760473	0.345205609135488	0.0036	0.004	0.0187	0.1389	0.007	0.172	0.2091	0.0079	0.004	0.0114	0.0054	0.012	0.004	0.0067	0.0134	0.1372	0.1579	0.006	0.0034	0.0089	0.0203	0.0127	0.0067	0.0137	0.0062	0.0037
13	rs7322370	59669007	0.88	0.168925028033099	0.86	0.29215087580064	0.0740927472099494	0.346817690895416	0.0037	0.004	0.0187	0.1389	0.007	0.172	0.2091	0.0079	0.004	0.0114	0.0054	0.012	0.004	0.0067	0.0134	0.1372	0.1579	0.006	0.0034	0.0089	0.0203	0.0127	0.0067	0.0137	0.0061	0.0038
13	rs17692801	59675131	0.88	0.168925028033099	0.86	0.29215087580064	0.0632486382279661	0.34805922380685	0.0037	0.0041	0.0187	0.1389	0.007	0.172	0.2089	0.0079	0.004	0.0114	0.0054	0.012	0.004	0.0068	0.0135	0.1372	0.1578	0.006	0.0034	0.009	0.0203	0.0127	0.0068	0.0137	0.0061	0.0038
13	rs79322259	59678626	0.88	0.168925028033099	0.86	0.29215087580064	0.0599670090180403	0.350795078060429	0.0037	0.0041	0.0187	0.1389	0.007	0.172	0.2088	0.0079	0.004	0.0114	0.0054	0.012	0.0041	0.0068	0.0135	0.1371	0.1578	0.0059	0.0034	0.009	0.0203	0.0127	0.0068	0.0137	0.0061	0.0038
13	rs34402912	59681335	0.88	0.168925028033099	0.86	0.29215087580064	0.0564968388904632	0.350546110054238	0.0037	0.0041	0.0187	0.1388	0.007	0.172	0.2087	0.008	0.004	0.0114	0.0054	0.012	0.0041	0.0068	0.0135	0.1371	0.1578	0.0059	0.0034	0.009	0.0203	0.0127	0.0068	0.0137	0.0061	0.0038
13	rs9538304	59686647	0.88	0.168925028033099	0.86	0.29215087580064	0.0452665449443819	0.35154228611399	0.0037	0.0041	0.0187	0.1388	0.0068	0.1722	0.2086	0.008	0.0041	0.0114	0.0054	0.0121	0.0041	0.0069	0.0136	0.1371	0.1578	0.0059	0.0034	0.0091	0.0203	0.0128	0.0069	0.0136	0.0061	0.0038
13	rs7320462	59711475	0.89	0.145699762692903	0.86	0.29215087580064	0.0125901326636689	0.347810815150384	0.0041	0.0043	0.0189	0.139	0.0068	0.1706	0.2077	0.0081	0.0041	0.0118	0.0053	0.0122	0.0044	0.0074	0.0148	0.1342	0.1568	0.0057	0.0036	0.0092	0.0203	0.0133	0.0078	0.0145	0.0062	0.0038
13	rs7988660	59711543	0.89	0.145699762692903	0.86	0.29215087580064	0.0124556175509095	0.347065895349878	0.0041	0.0043	0.0189	0.139	0.0068	0.1706	0.2077	0.0081	0.0041	0.0118	0.0053	0.0122	0.0044	0.0074	0.0148	0.1341	0.1567	0.0057	0.0036	0.0092	0.0203	0.0133	0.0078	0.0145	0.0062	0.0038
13	rs17693926	59715183	0.89	0.145699762692903	0.86	0.29215087580064	0.0103825013040867	0.359540704723624	0.0041	0.0043	0.0189	0.139	0.0068	0.1705	0.2076	0.0081	0.0042	0.0118	0.0053	0.0121	0.0045	0.0074	0.0149	0.1337	0.1571	0.0057	0.0036	0.0092	0.0203	0.0133	0.0079	0.0145	0.0063	0.0039
13	rs12862787	59717487	0.89	0.145699762692903	0.86	0.29215087580064	0.00918989906750682	0.372393188269182	0.0041	0.0043	0.0188	0.1392	0.0068	0.1705	0.2075	0.0081	0.0042	0.0118	0.0053	0.0121	0.0045	0.0072	0.0149	0.1334	0.1574	0.0057	0.0036	0.0092	0.0202	0.0132	0.0079	0.0145	0.0062	0.004
13	rs17055997	59718915	0.89	0.145699762692903	0.86	0.29215087580064	0.0076733720756804	0.389340733504436	0.0041	0.0043	0.019	0.1394	0.0067	0.1708	0.208	0.0081	0.0043	0.0116	0.0053	0.0122	0.0045	0.007	0.0148	0.1325	0.158	0.0057	0.0036	0.0092	0.0203	0.0132	0.0079	0.0144	0.0061	0.0041
13	rs8002614	59719507	0.89	0.145699762692903	0.86	0.29215087580064	0.00721176649970915	0.392935280557162	0.0041	0.0043	0.019	0.1395	0.0067	0.1708	0.2078	0.0081	0.0043	0.0116	0.0053	0.0122	0.0045	0.007	0.0148	0.1325	0.1582	0.0057	0.0036	0.0092	0.0203	0.013	0.0079	0.0143	0.0061	0.0041
13	rs17070101	59719719	0.89	0.145699762692903	0.86	0.29215087580064	0.00716360443704518	0.394735978039587	0.0041	0.0043	0.019	0.1395	0.0067	0.1707	0.2077	0.0081	0.0043	0.0116	0.0053	0.0122	0.0045	0.007	0.0148	0.1325	0.1582	0.0057	0.0036	0.0092	0.0203	0.013	0.0079	0.0143	0.0061	0.0041
13	rs7984317	59719881	0.89	0.145699762692903	0.86	0.29215087580064	0.0102083357833299	0.429371962541054	0.0041	0.0043	0.0189	0.1398	0.0067	0.1705	0.2077	0.0081	0.0046	0.0116	0.0053	0.0122	0.0045	0.007	0.0148	0.1325	0.1582	0.0057	0.0036	0.0092	0.02	0.0129	0.0079	0.0143	0.006	0.0041
13	rs9538312	59720257	0.9	0.124917206299546	0.86	0.29215087580064	0.0121240304076424	0.438616383828987	0.0045	0.0045	0.0194	0.1383	0.007	0.1683	0.207	0.0084	0.0045	0.0119	0.0055	0.0126	0.0045	0.0072	0.0155	0.1325	0.1564	0.006	0.0036	0.0096	0.0204	0.0132	0.0085	0.0148	0.0064	0.0043
13	rs7982110	59723429	0.91	0.106429816649543	0.87	0.259919603286658	0.0013503078418973	0.236108390666358	0.0046	0.0045	0.0198	0.1368	0.0076	0.1639	0.2046	0.0084	0.0037	0.0123	0.0054	0.014	0.0045	0.0081	0.0179	0.1308	0.1562	0.005	0.0037	0.0099	0.0215	0.0129	0.0093	0.0175	0.0075	0.0043
13	rs9646033	59729032	0.91	0.106429816649543	0.87	0.259919603286658	0.0012774951024247	0.233574384272801	0.0046	0.0044	0.0197	0.1371	0.0077	0.1638	0.2045	0.0084	0.0037	0.0123	0.0053	0.014	0.0045	0.0081	0.0179	0.1305	0.1563	0.0049	0.0036	0.0099	0.0216	0.0129	0.0093	0.0176	0.0075	0.0043
13	rs73204495	59729961	0.91	0.106429816649543	0.87	0.259919603286658	0.00125528515150833	0.237655130025617	0.0046	0.0044	0.0197	0.1372	0.0077	0.1637	0.2045	0.0084	0.0037	0.0122	0.0053	0.014	0.0045	0.0081	0.0179	0.1305	0.1563	0.0049	0.0036	0.0099	0.0216	0.0129	0.0093	0.0176	0.0075	0.0043
13	rs9538315	59732329	0.91	0.106429816649543	0.87	0.259919603286658	0.0014264699025539	0.22875138966079	0.0046	0.0044	0.0197	0.1373	0.0077	0.1636	0.2045	0.0084	0.0036	0.0121	0.0053	0.014	0.0046	0.0081	0.0179	0.1304	0.1564	0.0049	0.0037	0.0099	0.0217	0.0129	0.0094	0.0177	0.0075	0.0044
13	rs9563687	59739080	0.91	0.106429816649543	0.87	0.259919603286658	0.00270193462602116	0.220390224613023	0.0046	0.0044	0.0196	0.1368	0.0075	0.1614	0.2045	0.0084	0.0037	0.0124	0.0053	0.0141	0.0046	0.0082	0.0186	0.1306	0.1562	0.0048	0.0037	0.0098	0.0217	0.0129	0.0094	0.0193	0.0076	0.0044
13	rs78297717	59742033	0.91	0.106429816649543	0.88	0.230271256315472	0.00272061241925022	0.236218764368775	0.0046	0.0044	0.0196	0.1367	0.0075	0.1613	0.2044	0.0084	0.0037	0.0124	0.0053	0.0141	0.0046	0.0082	0.0187	0.1304	0.1566	0.0048	0.0038	0.0098	0.0216	0.0129	0.0094	0.0193	0.0076	0.0044
13	rs35742374	59745833	0.91	0.106429816649543	0.88	0.230271256315472	0.00323066122477997	0.246219732924627	0.0046	0.0045	0.0198	0.137	0.0075	0.1604	0.2041	0.0084	0.0038	0.0125	0.0054	0.0141	0.0049	0.0082	0.0189	0.1296	0.1573	0.0048	0.0039	0.0097	0.0212	0.0128	0.0095	0.0195	0.0077	0.0045
13	rs34575846	59750997	0.91	0.106429816649543	0.88	0.230271256315472	0.0135428631313649	0.289967923990191	0.0046	0.0045	0.021	0.1376	0.0077	0.1586	0.2018	0.0084	0.004	0.0124	0.0057	0.0143	0.0052	0.0083	0.0194	0.1283	0.1589	0.0046	0.0044	0.0093	0.0209	0.0124	0.0098	0.0202	0.0077	0.0047
13	rs12877144	59753661	0.9	0.124917206299546	0.88	0.230271256315472	0.0391868226266934	0.418348916129328	0.0044	0.0043	0.0225	0.14	0.007	0.158	0.203	0.0073	0.0044	0.0125	0.0055	0.0133	0.0056	0.0076	0.0191	0.1292	0.1601	0.0048	0.0048	0.0083	0.0189	0.0121	0.0094	0.0206	0.0074	0.0048
13	rs3904062	59755899	0.89	0.145699762692903	0.88	0.230271256315472	0.0440355036416799	0.425032262035792	0.0044	0.0043	0.0226	0.1401	0.007	0.158	0.203	0.0072	0.0044	0.0124	0.0055	0.0133	0.0056	0.0076	0.0191	0.1292	0.1601	0.0048	0.0048	0.0082	0.0189	0.0121	0.0094	0.0206	0.0074	0.0048
13	rs12858988	59757955	0.89	0.145699762692903	0.88	0.230271256315472	0.0661510001407614	0.472457855483936	0.0045	0.0044	0.0229	0.1396	0.007	0.1576	0.2028	0.0073	0.0044	0.0123	0.0055	0.0133	0.0056	0.0075	0.0188	0.1303	0.1601	0.0048	0.0049	0.0082	0.0188	0.0119	0.0094	0.0211	0.0074	0.0048
13	rs73206321	59758002	0.89	0.145699762692903	0.88	0.230271256315472	0.0662696685829814	0.472322804073539	0.0045	0.0044	0.0229	0.1396	0.007	0.1576	0.2028	0.0073	0.0044	0.0123	0.0055	0.0133	0.0056	0.0075	0.0188	0.1303	0.1601	0.0048	0.0049	0.0082	0.0188	0.0119	0.0094	0.0211	0.0074	0.0048
13	rs117330301	59759959	0.89	0.145699762692903	0.88	0.230271256315472	0.0602825473039444	0.452313668362595	0.0044	0.0044	0.0229	0.1395	0.007	0.1576	0.2029	0.0074	0.0044	0.0122	0.0055	0.0134	0.0056	0.0075	0.0188	0.1303	0.16	0.0048	0.0049	0.0082	0.0188	0.0119	0.0094	0.021	0.0074	0.0047
13	rs12871136	59764450	0.89	0.145699762692903	0.88	0.230271256315472	0.0608233505756787	0.420835442213674	0.0044	0.0044	0.023	0.1393	0.007	0.1577	0.2031	0.0075	0.0044	0.0122	0.0055	0.0136	0.0055	0.0075	0.0189	0.1306	0.1598	0.0047	0.0049	0.0081	0.0187	0.012	0.0093	0.0209	0.0076	0.0047
13	rs78689504	59766623	0.89	0.145699762692903	0.88	0.230271256315472	0.0615745351151027	0.421883592289604	0.0044	0.0044	0.023	0.1393	0.007	0.1577	0.2031	0.0075	0.0044	0.0122	0.0055	0.0136	0.0055	0.0075	0.0189	0.1306	0.1598	0.0047	0.0049	0.0081	0.0187	0.012	0.0093	0.0209	0.0076	0.0047
13	rs9538333	59767879	0.89	0.145699762692903	0.88	0.230271256315472	0.0594681111702969	0.421228415883212	0.0044	0.0044	0.023	0.1393	0.0071	0.1573	0.203	0.0075	0.0044	0.0122	0.0055	0.0139	0.0055	0.0075	0.0189	0.1304	0.1598	0.0047	0.0049	0.0081	0.0188	0.0121	0.0093	0.021	0.0077	0.0047
13	rs116912249	59770427	0.9	0.124917206299546	0.88	0.230271256315472	0.0594865396484993	0.426740424435094	0.0044	0.0044	0.023	0.1394	0.007	0.1575	0.2027	0.0075	0.0044	0.0122	0.0055	0.014	0.0055	0.0074	0.0189	0.1303	0.1599	0.0048	0.0049	0.0081	0.0187	0.012	0.0093	0.021	0.0076	0.0046
13	rs9527952	59773935	0.9	0.124917206299546	0.88	0.230271256315472	0.0528047897701254	0.396023581955076	0.0043	0.0044	0.0231	0.1398	0.007	0.1574	0.2028	0.0074	0.0044	0.0122	0.0055	0.014	0.0054	0.0074	0.0188	0.1303	0.1602	0.0048	0.0048	0.008	0.0186	0.012	0.0093	0.0209	0.0077	0.0046
13	rs34304406	59777496	0.9	0.124917206299546	0.87	0.259919603286658	0.0546125580687183	0.394221260866929	0.0042	0.0044	0.0232	0.1401	0.0071	0.1571	0.2029	0.0074	0.0044	0.0122	0.0055	0.014	0.0053	0.0074	0.0188	0.1302	0.1605	0.0048	0.0048	0.0079	0.0185	0.012	0.0093	0.0209	0.0077	0.0045
13	rs1327925	59780874	0.9	0.124917206299546	0.87	0.259919603286658	0.056675122372007	0.403125993137984	0.0042	0.0044	0.0233	0.1403	0.0071	0.157	0.2033	0.0074	0.0044	0.0122	0.0056	0.014	0.0053	0.0074	0.0185	0.1303	0.1607	0.0048	0.0048	0.0079	0.0184	0.012	0.0092	0.0208	0.0077	0.0045
13	rs11841304	59787226	0.9	0.124917206299546	0.87	0.259919603286658	0.0574460092214449	0.437954324215584	0.0041	0.0045	0.0239	0.1407	0.0069	0.1584	0.2028	0.0071	0.0045	0.0119	0.0054	0.0138	0.0053	0.0072	0.0181	0.1316	0.1605	0.0046	0.0049	0.0077	0.0177	0.012	0.0092	0.0205	0.0074	0.0045
13	rs61685412	59789343	0.91	0.106429816649543	0.87	0.259919603286658	0.0586427417768548	0.416780537619058	0.004	0.0044	0.0241	0.1407	0.0067	0.1584	0.2028	0.007	0.0045	0.0117	0.0054	0.0138	0.0053	0.0072	0.0178	0.1324	0.1613	0.0044	0.0048	0.0076	0.0173	0.0119	0.0091	0.0206	0.0075	0.0045
13	rs4886130	59789827	0.91	0.106429816649543	0.87	0.259919603286658	0.0635177066384929	0.418610467744547	0.004	0.0044	0.024	0.1406	0.0067	0.1583	0.203	0.007	0.0046	0.0117	0.0054	0.0138	0.0053	0.0072	0.0176	0.1327	0.1615	0.0044	0.0048	0.0077	0.0174	0.0115	0.0092	0.0204	0.0075	0.0045
13	rs9538342	59800138	0.91	0.106429816649543	0.87	0.259919603286658	0.0465989807002773	0.341493703791525	0.0037	0.004	0.0248	0.141	0.0063	0.1588	0.2034	0.0068	0.0046	0.0112	0.0053	0.0141	0.0051	0.0068	0.0165	0.1346	0.164	0.0042	0.0046	0.0072	0.0172	0.0112	0.0089	0.0193	0.0073	0.0044
13	rs9634890	59804362	0.91	0.106429816649543	0.87	0.259919603286658	0.049505965734464	0.339518771510102	0.0037	0.004	0.0248	0.1412	0.0063	0.1589	0.2031	0.0068	0.0046	0.0112	0.0053	0.0141	0.0051	0.0068	0.0164	0.1347	0.164	0.0042	0.0046	0.0072	0.0172	0.0112	0.0088	0.0192	0.0073	0.0044
13	rs11842475	59804880	0.91	0.106429816649543	0.87	0.259919603286658	0.049196913795561	0.340382396347649	0.0037	0.004	0.0248	0.1412	0.0063	0.1589	0.203	0.0068	0.0046	0.0112	0.0053	0.0141	0.0052	0.0068	0.0164	0.1348	0.164	0.0042	0.0046	0.0072	0.0172	0.0112	0.0088	0.0192	0.0073	0.0044
13	rs7985532	59808492	0.91	0.106429816649543	0.87	0.259919603286658	0.0539881607082481	0.353412297478689	0.0036	0.004	0.0249	0.1412	0.0063	0.1589	0.2028	0.0068	0.0046	0.0108	0.0053	0.0141	0.0052	0.0068	0.0165	0.1347	0.1646	0.0042	0.0046	0.0071	0.0171	0.0112	0.0088	0.0192	0.0074	0.0045
13	rs74083730	59811934	0.91	0.106429816649543	0.87	0.259919603286658	0.0511708148365153	0.334596009092351	0.0035	0.0039	0.025	0.1412	0.0063	0.159	0.2031	0.0068	0.0045	0.0108	0.0052	0.0142	0.0053	0.0066	0.0165	0.1345	0.1656	0.0041	0.0045	0.007	0.0169	0.0112	0.0087	0.0191	0.0074	0.0044
13	rs17056193	59815446	0.91	0.106429816649543	0.87	0.259919603286658	0.0444281341135082	0.333245919667993	0.0035	0.0039	0.025	0.1415	0.0063	0.1591	0.203	0.0068	0.0045	0.0108	0.0052	0.0143	0.0053	0.0066	0.0165	0.1345	0.1658	0.0041	0.0044	0.0069	0.0169	0.0112	0.0086	0.0191	0.0073	0.0044
13	rs17702688	59817964	0.91	0.106429816649543	0.87	0.259919603286658	0.0389233693836245	0.301451419550361	0.0035	0.0039	0.0251	0.1416	0.0063	0.1586	0.2031	0.0067	0.0044	0.0108	0.0051	0.0143	0.0052	0.0065	0.0165	0.1344	0.1658	0.0041	0.0044	0.007	0.0168	0.0115	0.0089	0.0192	0.0072	0.0043
13	rs8000577	59819421	0.91	0.106429816649543	0.87	0.259919603286658	0.0508050119649305	0.32371849835209	0.0034	0.0039	0.0253	0.1417	0.0062	0.1592	0.2023	0.0065	0.0044	0.0108	0.0049	0.0145	0.0053	0.006	0.0161	0.1354	0.1664	0.0041	0.0043	0.007	0.0172	0.0115	0.0083	0.0191	0.007	0.0044
13	rs7988108	59820720	0.91	0.106429816649543	0.87	0.259919603286658	0.0670244750583122	0.308261677107082	0.0033	0.0037	0.0255	0.1413	0.006	0.1601	0.2024	0.0062	0.0043	0.0106	0.0048	0.0147	0.0053	0.0056	0.0157	0.1371	0.1671	0.0039	0.0042	0.0067	0.017	0.0116	0.0081	0.0187	0.0068	0.0044
13	rs117730135	59820741	0.91	0.106429816649543	0.87	0.259919603286658	0.0673639655405236	0.308021951719163	0.0033	0.0037	0.0255	0.1413	0.006	0.1601	0.2024	0.0062	0.0043	0.0106	0.0048	0.0147	0.0053	0.0056	0.0157	0.1371	0.1671	0.0039	0.0042	0.0067	0.017	0.0116	0.0081	0.0187	0.0068	0.0044
13	rs9570079	59824535	0.92	0.0900864543555373	0.87	0.259919603286658	0.194849129278401	0.323353680398268	0.0031	0.0034	0.0257	0.1396	0.0055	0.1624	0.2022	0.0056	0.0039	0.011	0.0044	0.0159	0.0053	0.0047	0.0151	0.1396	0.1679	0.0036	0.0041	0.0061	0.0166	0.012	0.0075	0.0188	0.0067	0.0042
13	rs12864339	59824906	0.92	0.0900864543555373	0.86	0.29215087580064	0.197818380333989	0.321652798092679	0.0031	0.0034	0.0257	0.1396	0.0055	0.1625	0.2022	0.0056	0.0039	0.011	0.0044	0.0159	0.0053	0.0047	0.0151	0.1397	0.1679	0.0036	0.0041	0.0061	0.0166	0.012	0.0075	0.0188	0.0067	0.0042
13	rs41470847	59829133	0.93	0.0757334056000413	0.86	0.29215087580064	0.169312809911796	0.281415529870671	0.0029	0.0032	0.0259	0.1393	0.0057	0.1644	0.2021	0.0056	0.0035	0.011	0.0044	0.0162	0.0051	0.0046	0.0146	0.1409	0.1678	0.0034	0.0039	0.0061	0.0163	0.0122	0.007	0.0186	0.0065	0.0039
13	rs116902957	59835440	0.94	0.0632155594214646	0.86	0.29215087580064	0.170874978458673	0.184120783360023	0.0028	0.003	0.0262	0.1388	0.0059	0.1667	0.202	0.0057	0.0031	0.0111	0.0041	0.0166	0.0048	0.0045	0.014	0.1424	0.1676	0.003	0.0036	0.006	0.0158	0.0125	0.0066	0.0184	0.0062	0.0034
13	rs73210358	59835633	0.94	0.0632155594214646	0.86	0.29215087580064	0.169100434033558	0.183207028072746	0.0028	0.003	0.0262	0.1388	0.0059	0.1667	0.2019	0.0057	0.003	0.0111	0.0041	0.0167	0.0048	0.0045	0.014	0.1425	0.1676	0.003	0.0036	0.006	0.0158	0.0125	0.0065	0.0184	0.0062	0.0034
13	rs56413760	59837161	0.94	0.0632155594214646	0.86	0.29215087580064	0.166003427534864	0.185545272145858	0.0028	0.003	0.0262	0.1388	0.006	0.1668	0.2019	0.0057	0.003	0.0111	0.0041	0.0167	0.0048	0.0045	0.014	0.1425	0.1676	0.003	0.0036	0.006	0.0158	0.0125	0.0065	0.0184	0.0062	0.0034
13	rs118095080	59844615	0.94	0.0632155594214646	0.86	0.29215087580064	0.165339139426496	0.185647165013415	0.0028	0.003	0.0263	0.1388	0.006	0.1668	0.2019	0.0057	0.003	0.0111	0.0041	0.0167	0.0048	0.0045	0.014	0.1425	0.1676	0.003	0.0036	0.006	0.0158	0.0125	0.0065	0.0185	0.0062	0.0034
13	rs80172691	59845015	0.94	0.0632155594214646	0.86	0.29215087580064	0.165828463955	0.185952958339467	0.0028	0.003	0.0263	0.1388	0.006	0.1668	0.2019	0.0057	0.003	0.0111	0.0041	0.0167	0.0048	0.0045	0.014	0.1425	0.1676	0.003	0.0036	0.006	0.0158	0.0125	0.0065	0.0185	0.0062	0.0034
13	rs4886144	59850620	0.94	0.0632155594214646	0.87	0.259919603286658	0.167301508732708	0.161172764327947	0.0027	0.003	0.0263	0.1387	0.006	0.167	0.2019	0.0057	0.003	0.0111	0.0041	0.0167	0.0048	0.0045	0.0139	0.1426	0.1676	0.003	0.0036	0.006	0.0158	0.0125	0.0065	0.0185	0.0062	0.0034
13	rs9538366	59854359	0.94	0.0632155594214646	0.87	0.259919603286658	0.166669272330753	0.160881814645972	0.0027	0.003	0.0263	0.1387	0.006	0.167	0.2019	0.0057	0.003	0.0112	0.0041	0.0167	0.0048	0.0045	0.0139	0.1426	0.1676	0.003	0.0036	0.006	0.0158	0.0125	0.0065	0.0185	0.0062	0.0034
13	rs4886147	59856631	0.94	0.0632155594214646	0.87	0.259919603286658	0.159054802370207	0.155293550685093	0.0027	0.003	0.0263	0.1387	0.006	0.1671	0.2019	0.0057	0.003	0.0112	0.0041	0.0167	0.0047	0.0045	0.0139	0.1426	0.1677	0.003	0.0036	0.006	0.0158	0.0125	0.0065	0.0185	0.0062	0.0033
13	rs9597967	59872513	0.94	0.0632155594214646	0.86	0.29215087580064	0.114423759520499	0.131221737686608	0.0027	0.003	0.0262	0.1382	0.0062	0.1676	0.202	0.0058	0.003	0.0117	0.004	0.0167	0.0043	0.0045	0.0141	0.1424	0.1679	0.003	0.0035	0.006	0.0158	0.0125	0.0064	0.0184	0.0061	0.0033
13	rs901514	59873864	0.94	0.0632155594214646	0.86	0.29215087580064	0.0969556329300476	0.107011778582381	0.0026	0.0029	0.0261	0.1382	0.0062	0.1679	0.2024	0.0058	0.0027	0.0117	0.0041	0.0167	0.004	0.0045	0.014	0.1426	0.1681	0.003	0.0034	0.006	0.0158	0.0126	0.0063	0.0184	0.0061	0.003
13	rs79784746	59887391	0.94	0.0632155594214646	0.86	0.29215087580064	0.101128545467108	0.110958399926122	0.0025	0.0028	0.0259	0.1378	0.0064	0.168	0.2023	0.0058	0.0027	0.0117	0.004	0.0169	0.0039	0.0044	0.0142	0.1425	0.1684	0.0029	0.0033	0.006	0.0158	0.0129	0.0063	0.0184	0.0061	0.0029
13	rs117731534	59891425	0.94	0.0632155594214646	0.86	0.29215087580064	0.0960237179644031	0.101645008448666	0.0025	0.0028	0.0258	0.1375	0.0065	0.1682	0.2025	0.0059	0.0027	0.0117	0.004	0.0169	0.0039	0.0043	0.0143	0.1424	0.1686	0.0029	0.0033	0.0061	0.0159	0.0129	0.0063	0.0184	0.0061	0.0028
13	rs12428025	59891988	0.94	0.0632155594214646	0.86	0.29215087580064	0.0876762393893931	0.0847524294993647	0.0025	0.0028	0.0258	0.1373	0.0065	0.1684	0.2026	0.006	0.0026	0.0117	0.004	0.0169	0.0038	0.0043	0.0144	0.1423	0.1688	0.0029	0.0032	0.0061	0.0159	0.0129	0.0063	0.0184	0.0061	0.0028
13	rs17705707	59900618	0.95	0.0523777185899542	0.85	0.32706018639722	0.0825130529601634	0.0728679626828336	0.0023	0.0025	0.025	0.1376	0.0071	0.171	0.2015	0.0061	0.0023	0.0118	0.0039	0.0163	0.0031	0.0037	0.0147	0.143	0.1713	0.0024	0.0027	0.0062	0.0155	0.0128	0.0061	0.0181	0.0057	0.0024
13	rs74409974	59908668	0.95	0.0523777185899542	0.85	0.32706018639722	0.0711312645260974	0.0469774772647228	0.0023	0.0025	0.0249	0.1377	0.0071	0.1713	0.2014	0.0061	0.0023	0.0118	0.0039	0.0163	0.003	0.0036	0.0147	0.143	0.1716	0.0024	0.0026	0.0063	0.0155	0.0128	0.0061	0.0181	0.0056	0.0023
13	rs9597985	59912839	0.95	0.0523777185899542	0.85	0.32706018639722	0.0700383076459116	0.0452716521460771	0.0023	0.0025	0.0249	0.1374	0.0071	0.1715	0.2017	0.0061	0.0023	0.0118	0.0039	0.0163	0.003	0.0036	0.0147	0.1428	0.1718	0.0024	0.0026	0.0062	0.0156	0.0128	0.0061	0.0181	0.0056	0.0023
13	rs9538390	59915743	0.95	0.0523777185899542	0.85	0.32706018639722	0.0727177846855311	0.0416627261370091	0.0024	0.0025	0.0249	0.1374	0.0072	0.1717	0.2016	0.0061	0.0022	0.0118	0.0039	0.0162	0.003	0.0036	0.0146	0.1427	0.1718	0.0024	0.0026	0.0063	0.0156	0.0127	0.0062	0.018	0.0056	0.0023
13	rs111397548	59920785	0.95	0.0523777185899542	0.85	0.32706018639722	0.0704906506640063	0.0399362256014558	0.0024	0.0025	0.0248	0.1376	0.0072	0.1718	0.2017	0.0061	0.0022	0.0118	0.0039	0.0162	0.0029	0.0036	0.0146	0.1427	0.1718	0.0023	0.0026	0.0063	0.0156	0.0127	0.0062	0.0179	0.0055	0.0023
13	rs17706449	59927068	0.95	0.0523777185899542	0.85	0.32706018639722	0.0590086282323074	0.0369543923713855	0.0025	0.0024	0.0246	0.1381	0.0073	0.172	0.2019	0.0062	0.0021	0.0119	0.0039	0.0159	0.0028	0.0036	0.0144	0.1427	0.1721	0.0021	0.0024	0.0063	0.0156	0.0126	0.0061	0.0179	0.0054	0.0023
13	rs73204863	59928608	0.96	0.0430660126656495	0.85	0.32706018639722	0.0437800672916412	0.0326045839394809	0.0028	0.0023	0.0241	0.1391	0.0074	0.1724	0.2022	0.0063	0.002	0.0119	0.0038	0.0154	0.0026	0.0037	0.0142	0.1427	0.1724	0.0018	0.0021	0.0063	0.0157	0.0126	0.0061	0.0177	0.0053	0.0021
13	rs1932745	59933500	0.96	0.0430660126656495	0.85	0.32706018639722	0.0370999456814959	0.0264182990865332	0.0028	0.0023	0.024	0.1392	0.0075	0.1725	0.2022	0.0063	0.002	0.0119	0.0039	0.0152	0.0025	0.0037	0.0142	0.1429	0.1726	0.0018	0.002	0.0064	0.0156	0.0126	0.0063	0.0176	0.0053	0.0021
13	rs75410808	59936793	0.96	0.0430660126656495	0.85	0.32706018639722	0.036686688845102	0.0263727285209235	0.0027	0.0023	0.024	0.1393	0.0075	0.1727	0.2024	0.0063	0.002	0.0119	0.0039	0.0152	0.0025	0.0037	0.0141	0.1427	0.1726	0.0017	0.002	0.0064	0.0156	0.0126	0.0064	0.0176	0.0053	0.0021
13	rs34995383	59938251	0.96	0.0430660126656495	0.86	0.29215087580064	0.0360268867073517	0.0263271951048357	0.0029	0.0023	0.024	0.1393	0.0075	0.1727	0.2025	0.0063	0.0021	0.0119	0.0039	0.0152	0.0025	0.0037	0.0141	0.1424	0.1726	0.0017	0.002	0.0064	0.0156	0.0126	0.0064	0.0176	0.0053	0.0021
13	rs74085325	59947712	0.96	0.0430660126656495	0.86	0.29215087580064	0.0293167320253162	0.024668668750964	0.0029	0.0022	0.024	0.1391	0.0075	0.1727	0.2028	0.0063	0.0021	0.0119	0.0039	0.0152	0.0024	0.0039	0.0141	0.1422	0.1724	0.0017	0.0019	0.0064	0.0157	0.0127	0.0064	0.0176	0.0053	0.0021
13	rs4580053	59947834	0.96	0.0430660126656495	0.86	0.29215087580064	0.0291920559837517	0.024668668750964	0.0029	0.0022	0.024	0.1391	0.0075	0.1727	0.2028	0.0063	0.0021	0.0119	0.0039	0.0152	0.0024	0.0039	0.0141	0.1422	0.1724	0.0017	0.0019	0.0064	0.0157	0.0127	0.0064	0.0176	0.0053	0.0021
13	rs9538397	59949169	0.96	0.0430660126656495	0.86	0.29215087580064	0.0293848953152321	0.0250229323162157	0.0029	0.0022	0.024	0.1391	0.0075	0.1727	0.2028	0.0063	0.0021	0.0119	0.0039	0.0151	0.0024	0.0039	0.0141	0.1422	0.1725	0.0017	0.0019	0.0064	0.0157	0.0127	0.0064	0.0176	0.0053	0.0021
13	rs17070113	59965412	0.96	0.0430660126656495	0.87	0.259919603286658	0.0263952424798668	0.0280834937104366	0.003	0.0022	0.024	0.1389	0.0076	0.1731	0.2026	0.0063	0.0022	0.0117	0.0039	0.0151	0.0023	0.0039	0.0142	0.1418	0.1732	0.0017	0.0018	0.0064	0.0157	0.0127	0.006	0.0176	0.0054	0.0021
13	rs6562028	59965554	0.96	0.0430660126656495	0.86	0.29215087580064	0.0270650577296152	0.0270140923458692	0.003	0.0022	0.024	0.1389	0.0076	0.1731	0.2026	0.0063	0.0022	0.0117	0.0039	0.0151	0.0023	0.0039	0.0142	0.1418	0.1731	0.0017	0.0018	0.0064	0.0158	0.0126	0.006	0.0176	0.0054	0.0021
13	rs12585572	59967306	0.97	0.0351293717890758	0.86	0.29215087580064	0.0301652444672035	0.0277093156342419	0.003	0.0022	0.024	0.1388	0.0076	0.173	0.2026	0.0063	0.0022	0.0117	0.0039	0.0153	0.0023	0.0039	0.0142	0.1419	0.1732	0.0017	0.0018	0.0064	0.0158	0.0126	0.006	0.0175	0.0054	0.0021
13	rs1326087	59968885	0.96	0.0430660126656495	0.86	0.29215087580064	0.0305725316992462	0.0293157949813175	0.003	0.0022	0.024	0.1388	0.0076	0.173	0.2023	0.0063	0.0022	0.0117	0.0039	0.0154	0.0023	0.0039	0.0143	0.1419	0.1732	0.0017	0.0018	0.0064	0.0158	0.0126	0.006	0.0176	0.0054	0.0021
13	rs34960707	59970886	0.97	0.0351293717890758	0.87	0.259919603286658	0.0306544509928003	0.0319538013725012	0.003	0.0022	0.024	0.1388	0.0076	0.173	0.2023	0.0063	0.0022	0.0116	0.0039	0.0154	0.0023	0.0039	0.0144	0.1418	0.1732	0.0017	0.0018	0.0064	0.0157	0.0126	0.006	0.0176	0.0054	0.0021
13	rs10161962	59979234	0.97	0.0351293717890758	0.86	0.29215087580064	0.0323619007145031	0.035738633523189	0.003	0.0022	0.024	0.139	0.0075	0.173	0.2024	0.0063	0.0021	0.0116	0.0039	0.0153	0.0023	0.0039	0.0145	0.1417	0.1733	0.0017	0.0018	0.0064	0.0157	0.0126	0.006	0.0176	0.0054	0.002
13	rs117082759	59994670	0.97	0.0351293717890758	0.86	0.29215087580064	0.0349498789494524	0.0550250321670733	0.003	0.0021	0.0239	0.1393	0.0075	0.1729	0.2027	0.0062	0.0021	0.0116	0.0039	0.0154	0.0022	0.0038	0.0146	0.1416	0.1735	0.0017	0.0017	0.0064	0.0155	0.0127	0.0058	0.0176	0.0054	0.0019
13	rs111519364	60010567	0.98	0.0284210112117031	0.86	0.29215087580064	0.0273665937127191	0.0698192862789994	0.0029	0.0021	0.0237	0.1408	0.0073	0.1725	0.2035	0.0061	0.002	0.0114	0.0037	0.0155	0.0018	0.0034	0.0152	0.141	0.1743	0.0018	0.0015	0.0064	0.0149	0.0131	0.0054	0.0177	0.0054	0.0015
13	rs9563725	60010888	0.98	0.0284210112117031	0.86	0.29215087580064	0.0272586299934465	0.0696086068536865	0.0029	0.0021	0.0237	0.1408	0.0073	0.1725	0.2035	0.0061	0.002	0.0114	0.0037	0.0155	0.0018	0.0034	0.0152	0.141	0.1743	0.0018	0.0015	0.0064	0.0149	0.0131	0.0054	0.0177	0.0054	0.0015
13	rs61957833	60011112	0.98	0.0284210112117031	0.86	0.29215087580064	0.0271832354981605	0.0694683009812327	0.0029	0.0021	0.0237	0.1408	0.0073	0.1725	0.2035	0.0061	0.002	0.0114	0.0037	0.0155	0.0019	0.0034	0.0152	0.141	0.1743	0.0018	0.0015	0.0064	0.0149	0.0131	0.0054	0.0177	0.0054	0.0015
13	rs4335683	60013629	0.98	0.0284210112117031	0.86	0.29215087580064	0.0277577754903361	0.0686987256224412	0.0029	0.0021	0.0237	0.1406	0.0073	0.1725	0.2035	0.0061	0.002	0.0114	0.0037	0.0155	0.0022	0.0034	0.0152	0.141	0.1742	0.0018	0.0015	0.0064	0.0149	0.0131	0.0054	0.0177	0.0054	0.0015
13	rs117664663	60017496	0.98	0.0284210112117031	0.86	0.29215087580064	0.0335448464613598	0.0794214207750481	0.0029	0.0021	0.0238	0.1406	0.0073	0.1723	0.2034	0.0061	0.002	0.0114	0.0037	0.0155	0.0022	0.0034	0.0153	0.1409	0.1742	0.0018	0.0015	0.0065	0.0149	0.0132	0.0053	0.0179	0.0054	0.0015
13	rs74085366	60018240	0.98	0.0284210112117031	0.86	0.29215087580064	0.0325325664812491	0.0818817853667275	0.0029	0.0021	0.0238	0.1406	0.0073	0.1723	0.2034	0.0061	0.002	0.0114	0.0037	0.0155	0.0022	0.0034	0.0153	0.1409	0.1742	0.0017	0.0015	0.0065	0.0149	0.0132	0.0052	0.0179	0.0055	0.0015
13	rs9538431	60026923	0.98	0.0284210112117031	0.89	0.20310604818777	0.0297388546950835	0.0856672111235445	0.0029	0.0021	0.0239	0.1406	0.0073	0.1722	0.2033	0.0061	0.002	0.0114	0.0038	0.0155	0.0022	0.0034	0.0154	0.1408	0.1742	0.0018	0.0015	0.0065	0.0149	0.0133	0.0051	0.018	0.0055	0.0015
13	rs4884338	60031815	0.98	0.0284210112117031	0.93	0.117127898734063	0.0290226471570361	0.084828510477898	0.0029	0.0021	0.0239	0.1406	0.0073	0.1721	0.2033	0.0061	0.002	0.0114	0.0038	0.0155	0.0022	0.0034	0.0155	0.1408	0.1742	0.0018	0.0015	0.0066	0.0149	0.0133	0.0051	0.018	0.0055	0.0015
13	Affx-9559100	60055244	0.99	0.0227998706611418	0.95	0.0861393601425535	0.0354790555323457	0.0917086021624525	0.0029	0.0021	0.0239	0.14	0.0074	0.1725	0.2035	0.0061	0.002	0.0111	0.0037	0.0155	0.0022	0.0034	0.0156	0.1407	0.1745	0.0018	0.0014	0.0066	0.0147	0.0134	0.005	0.018	0.0056	0.0015
13	rs73204393	60057978	0.99	0.0227998706611418	0.96	0.0732232110783407	0.0366734113378578	0.0910814379622124	0.0029	0.0021	0.0239	0.14	0.0074	0.1725	0.2036	0.0061	0.002	0.0111	0.0037	0.0155	0.0022	0.0034	0.0156	0.1407	0.1745	0.0018	0.0014	0.0066	0.0147	0.0134	0.005	0.018	0.0056	0.0014
13	rs17715389	60060562	0.99	0.0227998706611418	0.96	0.0732232110783407	0.0369262539751678	0.0943136355729378	0.0029	0.0021	0.0239	0.14	0.0074	0.1725	0.2036	0.0061	0.002	0.0111	0.0037	0.0155	0.0022	0.0034	0.0156	0.1407	0.1745	0.0018	0.0014	0.0066	0.0147	0.0134	0.005	0.018	0.0056	0.0014
13	rs55826842	60067196	0.99	0.0227998706611418	0.96	0.0732232110783407	0.042034868994301	0.0957466836223474	0.0029	0.0021	0.0238	0.1396	0.0074	0.1727	0.2038	0.0062	0.002	0.011	0.0037	0.0155	0.0022	0.0033	0.0157	0.1406	0.1746	0.0018	0.0014	0.0066	0.0146	0.0134	0.005	0.018	0.0056	0.0014
13	rs73204400	60068862	0.99	0.0227998706611418	0.96	0.0732232110783407	0.0433764557343354	0.107930529708158	0.0029	0.0021	0.0238	0.1392	0.0074	0.1729	0.204	0.0062	0.002	0.0108	0.0037	0.0155	0.0022	0.0033	0.0158	0.1405	0.1747	0.0018	0.0014	0.0066	0.0145	0.0135	0.0049	0.018	0.0056	0.0014
13	rs9538441	60069422	0.99	0.0227998706611418	0.97	0.0618608265030667	0.0384549798413698	0.104769529533759	0.0029	0.0021	0.0238	0.1391	0.0074	0.1729	0.2041	0.0063	0.002	0.0108	0.0037	0.0155	0.0022	0.0033	0.0158	0.1405	0.1748	0.0018	0.0014	0.0066	0.0145	0.0136	0.0049	0.018	0.0056	0.0014
13	rs117782169	60070777	0.99	0.0227998706611418	0.97	0.0618608265030667	0.0422393924933665	0.11112755530908	0.0029	0.0021	0.0238	0.1391	0.0074	0.173	0.2042	0.0063	0.0019	0.0109	0.0037	0.0154	0.0022	0.0033	0.0158	0.1404	0.1748	0.0018	0.0014	0.0066	0.0145	0.0137	0.0049	0.018	0.0057	0.0014
13	rs1623579	60076715	1	0.0181319503600048	0.97	0.0618608265030667	0.029670113025556	0.102299748141799	0.003	0.0021	0.0236	0.1391	0.0071	0.1732	0.2046	0.0063	0.0016	0.0111	0.0038	0.0151	0.0023	0.0033	0.0159	0.1397	0.175	0.0019	0.0014	0.0065	0.0144	0.0141	0.0048	0.0179	0.0058	0.0014
13	rs4374050	60076985	1	0.0181319503600048	0.97	0.0618608265030667	0.027583430780478	0.105680824592601	0.003	0.0021	0.0235	0.1391	0.0071	0.1732	0.2047	0.0063	0.0016	0.0111	0.0038	0.015	0.0023	0.0033	0.0159	0.1397	0.175	0.0019	0.0014	0.0065	0.0144	0.0141	0.0049	0.0179	0.0058	0.0014
13	rs57287923	60077091	1	0.0181319503600048	1.01	0.0294955121051703	0.027583430780478	0.103038281858851	0.003	0.0021	0.0239	0.139	0.0071	0.173	0.2046	0.0064	0.0016	0.0108	0.0038	0.015	0.0023	0.0033	0.0159	0.1394	0.175	0.0019	0.0014	0.0065	0.0148	0.0141	0.0052	0.0178	0.0058	0.0014
13	rs1631696	60078832	1	0.0181319503600048	1.01	0.0294955121051703	0.041526530229286	0.132394466207228	0.003	0.0021	0.0235	0.1388	0.0071	0.1733	0.2048	0.0067	0.0016	0.0108	0.0038	0.015	0.0024	0.0034	0.016	0.1386	0.1753	0.002	0.0014	0.0065	0.0148	0.0141	0.0052	0.0177	0.0058	0.0014
13	rs17056653	60080565	1.01	0.0142914875909092	1.01	0.0294955121051703	0.0427536793172549	0.126925256459121	0.003	0.0021	0.0234	0.1387	0.007	0.1737	0.2053	0.0068	0.0015	0.0107	0.0037	0.0149	0.0023	0.0034	0.0159	0.1383	0.1755	0.0019	0.0014	0.0064	0.0148	0.0141	0.0051	0.0176	0.0058	0.0014
13	rs117426013	60086886	1.02	0.0111619243707362	1	0.0358647470334966	0.0273341727929827	0.127281264844169	0.0027	0.0019	0.0229	0.1397	0.0067	0.176	0.2067	0.0068	0.0012	0.0106	0.0036	0.0148	0.002	0.0034	0.0154	0.1377	0.1763	0.0016	0.0012	0.0062	0.0144	0.0142	0.0049	0.0168	0.0057	0.0012
13	rs17056659	60088771	1.02	0.0111619243707362	1	0.0358647470334966	0.0249086771026587	0.151480743441866	0.0026	0.0018	0.0228	0.1398	0.0067	0.1767	0.2072	0.0068	0.0012	0.0105	0.0036	0.0147	0.002	0.0035	0.0152	0.1376	0.1766	0.0015	0.0011	0.0062	0.0142	0.0143	0.0048	0.0166	0.0057	0.0011
13	rs1489741	60093761	1.03	0.00863662774704095	1	0.0358647470334966	0.0248077160512691	0.241869709248799	0.0022	0.0015	0.0223	0.1405	0.0064	0.1797	0.2091	0.0069	8e-04	0.0102	0.0035	0.0144	0.0016	0.004	0.0144	0.1361	0.1779	0.0012	9e-04	0.0059	0.0135	0.0145	0.0045	0.0161	0.0056	9e-04
13	rs74782751	60098513	1.03	0.00863662774704095	1	0.0358647470334966	0.0176268852103175	0.229297815507276	0.0022	0.0015	0.0222	0.1406	0.0063	0.1802	0.2094	0.0069	8e-04	0.0102	0.0035	0.0144	0.0015	0.0041	0.0144	0.1358	0.178	0.0012	9e-04	0.0058	0.0134	0.0146	0.0045	0.016	0.0056	9e-04
13	rs1711781	60101315	1.03	0.00863662774704095	1	0.0358647470334966	0.0131707799238296	0.199784792251232	0.0021	0.0015	0.0222	0.1406	0.0063	0.1803	0.2094	0.0069	8e-04	0.0102	0.0035	0.0144	0.0015	0.0041	0.0144	0.1358	0.178	0.0012	9e-04	0.0058	0.0134	0.0146	0.0045	0.016	0.0056	9e-04
13	rs1711783	60102330	1.03	0.00863662774704095	1	0.0358647470334966	0.0095336659882327	0.169196738310377	0.0021	0.0015	0.0222	0.1406	0.0063	0.1803	0.2094	0.0069	8e-04	0.0102	0.0035	0.0144	0.0015	0.0041	0.0144	0.1357	0.1781	0.0012	8e-04	0.0059	0.0134	0.0146	0.0045	0.016	0.0056	9e-04
13	rs77316247	60105566	1.03	0.00863662774704095	1	0.0358647470334966	0.0104090844505257	0.169196738310377	0.002	0.0016	0.0222	0.1408	0.0063	0.18	0.2091	0.0072	9e-04	0.0102	0.0035	0.0145	0.0016	0.004	0.0144	0.1359	0.1775	0.0013	0.001	0.0058	0.0134	0.0146	0.0044	0.016	0.0058	0.001
13	rs1622710	60106925	1.03	0.00863662774704095	1	0.0358647470334966	0.00626211459230297	0.121629979884351	0.002	0.0017	0.022	0.1409	0.0062	0.1798	0.209	0.0074	0.001	0.0103	0.0035	0.0145	0.0016	0.004	0.0144	0.1361	0.1772	0.0014	0.0011	0.0058	0.0135	0.0146	0.0044	0.016	0.0058	0.001
13	rs17716234	60109081	1.03	0.00863662774704095	1	0.0358647470334966	0.00819716587482431	0.133389780436249	0.002	0.0017	0.022	0.1407	0.0062	0.18	0.2089	0.0074	0.001	0.0103	0.0035	0.0145	0.0017	0.004	0.0144	0.136	0.1771	0.0014	0.0011	0.0058	0.0134	0.0146	0.0044	0.016	0.0059	0.001
13	rs17056687	60114386	1.02	0.0111619243707362	1.01	0.0294955121051703	0.00629828241696229	0.0961462615445758	0.002	0.002	0.022	0.1398	0.0062	0.1809	0.2082	0.0077	0.0012	0.0103	0.0035	0.0145	0.0021	0.0042	0.0145	0.1354	0.1768	0.002	0.0011	0.0057	0.0132	0.0145	0.0043	0.0161	0.006	0.0012
13	rs78998565	60121340	1.02	0.0111619243707362	1.01	0.0294955121051703	0.0131961935534456	0.0951883754322282	0.0022	0.0021	0.0213	0.1379	0.0058	0.1834	0.2068	0.0077	0.0015	0.0101	0.0034	0.0141	0.0025	0.0045	0.0145	0.1359	0.1775	0.0024	0.0012	0.0056	0.0121	0.0152	0.0039	0.0159	0.0061	0.0015
13	rs77744546	60124589	1.01	0.0142914875909092	1.01	0.0294955121051703	0.0153786214381595	0.102217816294726	0.0023	0.0021	0.0212	0.1375	0.0057	0.1839	0.2065	0.0077	0.0016	0.0101	0.0034	0.014	0.0026	0.0045	0.0145	0.136	0.1777	0.0025	0.0012	0.0056	0.0119	0.0153	0.0038	0.0158	0.0061	0.0015
13	rs831208	60142140	1.01	0.0142914875909092	1.02	0.0240822308241547	0.014837404474403	0.112399357610283	0.0023	0.0021	0.0211	0.1373	0.0056	0.1844	0.2071	0.0077	0.0016	0.0099	0.0034	0.014	0.0028	0.0045	0.0144	0.1357	0.1783	0.0026	0.0012	0.0056	0.0113	0.0156	0.0036	0.016	0.0062	0.0016
13	rs74778969	60142861	1.01	0.0142914875909092	1.02	0.0240822308241547	0.0149138455731034	0.112909624649044	0.0023	0.0021	0.0211	0.1373	0.0056	0.1844	0.2071	0.0077	0.0016	0.0099	0.0034	0.014	0.0028	0.0045	0.0144	0.1358	0.1783	0.0026	0.0012	0.0055	0.0113	0.0156	0.0036	0.016	0.0062	0.0016
13	rs78149028	60144506	1.01	0.0142914875909092	1.02	0.0240822308241547	0.0150605866988143	0.112824518922755	0.0023	0.0021	0.0211	0.1373	0.0056	0.1844	0.2071	0.0077	0.0016	0.0099	0.0034	0.014	0.0028	0.0045	0.0144	0.1359	0.1783	0.0026	0.0012	0.0055	0.0113	0.0156	0.0036	0.0159	0.0062	0.0016
13	rs75974416	60153049	1.01	0.0142914875909092	1.02	0.0240822308241547	0.0156871267324018	0.113079909501204	0.0023	0.002	0.0211	0.1374	0.0057	0.1845	0.2071	0.0076	0.0017	0.0099	0.0034	0.0139	0.0028	0.0045	0.0143	0.1358	0.1784	0.0026	0.0012	0.0055	0.0112	0.0156	0.0036	0.0159	0.0062	0.0016
13	rs17056755	60156231	1.01	0.0142914875909092	1.02	0.0240822308241547	0.0164072493876744	0.118406938826225	0.0023	0.002	0.0211	0.1375	0.0057	0.1847	0.2071	0.0076	0.0017	0.0099	0.0034	0.0139	0.0029	0.0045	0.0142	0.1355	0.1784	0.0026	0.0012	0.0055	0.0112	0.0156	0.0036	0.0159	0.0061	0.0016
13	rs579303	60158264	1.01	0.0142914875909092	1.02	0.0240822308241547	0.0166400215983006	0.122857982015617	0.0023	0.002	0.021	0.1375	0.0057	0.1847	0.2071	0.0076	0.0017	0.0099	0.0034	0.0139	0.0029	0.0045	0.0141	0.1355	0.1785	0.0026	0.0012	0.0055	0.0112	0.0156	0.0036	0.0159	0.0061	0.0016
13	rs59737602	60160833	1.01	0.0142914875909092	1.02	0.0240822308241547	0.0166853529671427	0.123914232541766	0.0023	0.002	0.021	0.1375	0.0057	0.1848	0.2071	0.0076	0.0017	0.0099	0.0034	0.0139	0.0029	0.0045	0.0141	0.1355	0.1785	0.0026	0.0012	0.0055	0.0112	0.0156	0.0036	0.0159	0.0061	0.0016
13	rs1962705	60161328	1.01	0.0142914875909092	1.02	0.0240822308241547	0.0166853529671427	0.123914232541766	0.0023	0.002	0.021	0.1375	0.0057	0.1848	0.2071	0.0076	0.0017	0.0099	0.0034	0.0139	0.0029	0.0045	0.0141	0.1355	0.1785	0.0026	0.0012	0.0055	0.0112	0.0156	0.0036	0.0159	0.0061	0.0016
13	rs73206643	60162190	1.01	0.0142914875909092	1.02	0.0240822308241547	0.0168218912084361	0.124090603306848	0.0023	0.002	0.021	0.1375	0.0057	0.1848	0.2071	0.0076	0.0017	0.0099	0.0034	0.0139	0.0029	0.0045	0.0142	0.1355	0.1785	0.0026	0.0012	0.0055	0.0112	0.0156	0.0036	0.016	0.0061	0.0016
13	rs6562049	60171596	1.01	0.0142914875909092	1.02	0.0240822308241547	0.0180878813239157	0.126214354614854	0.0023	0.002	0.021	0.1372	0.0057	0.185	0.2072	0.0076	0.0017	0.0099	0.0034	0.0139	0.0029	0.0045	0.0142	0.1354	0.1784	0.0026	0.0012	0.0055	0.0112	0.0157	0.0036	0.016	0.0061	0.0016
13	rs650286	60175738	1.01	0.0142914875909092	1.02	0.0240822308241547	0.0192200612978143	0.127815972895983	0.0023	0.0021	0.021	0.1374	0.0057	0.185	0.2073	0.0075	0.0017	0.0097	0.0031	0.0139	0.0029	0.0045	0.0145	0.1356	0.1782	0.0026	0.0012	0.0055	0.0112	0.0156	0.0036	0.0161	0.0061	0.0016
13	rs4886181	60189270	1.01	0.0142914875909092	1.03	0.0195166737865975	0.0241388100647342	0.127548514627829	0.0022	0.0021	0.021	0.1373	0.0057	0.186	0.207	0.0075	0.0017	0.0099	0.0031	0.0138	0.0029	0.0042	0.0146	0.1356	0.1778	0.0026	0.0012	0.0056	0.0115	0.0155	0.0034	0.016	0.0061	0.0016
13	rs73206671	60191738	1.01	0.0142914875909092	1.03	0.0195166737865975	0.0281860103588519	0.124973863515809	0.0022	0.0021	0.021	0.1372	0.0057	0.186	0.2069	0.0078	0.0017	0.0099	0.0031	0.0139	0.0029	0.0042	0.0148	0.1353	0.1777	0.0026	0.0012	0.0056	0.0115	0.0155	0.0034	0.0161	0.0061	0.0016
13	rs9538472	60202883	1.01	0.0142914875909092	1.03	0.0195166737865975	0.0228209245063876	0.122418878471943	0.0022	0.0021	0.0213	0.1369	0.0057	0.1856	0.2069	0.0079	0.0017	0.0099	0.0031	0.0139	0.003	0.0042	0.0151	0.135	0.1772	0.0026	0.0015	0.0055	0.0114	0.0156	0.0034	0.0161	0.0062	0.0017
13	rs343134	60204989	1.01	0.0142914875909092	1.03	0.0195166737865975	0.0221074181520887	0.122770114142008	0.0022	0.0021	0.0214	0.1368	0.0057	0.1856	0.207	0.0079	0.0018	0.0099	0.003	0.0139	0.003	0.0042	0.0151	0.1349	0.177	0.0027	0.0016	0.0055	0.0114	0.0156	0.0034	0.0161	0.0062	0.0017
13	rs7321040	60209215	1.01	0.0142914875909092	1.03	0.0195166737865975	0.0228779504210839	0.128977362941477	0.0022	0.0021	0.0216	0.1368	0.0057	0.1858	0.2073	0.0079	0.0017	0.01	0.003	0.0139	0.0029	0.0041	0.0151	0.1342	0.1774	0.0026	0.0015	0.0055	0.0114	0.0156	0.0034	0.0161	0.0062	0.0016
13	rs76160464	60214078	1.01	0.0142914875909092	1.03	0.0195166737865975	0.0233185573329532	0.129066862162823	0.0022	0.0021	0.0216	0.1358	0.0047	0.1876	0.2076	0.008	0.0017	0.01	0.003	0.0138	0.0029	0.0041	0.0151	0.1344	0.1771	0.0026	0.0015	0.0055	0.0114	0.0155	0.0034	0.0164	0.0062	0.0016
13	rs9528021	60218316	1.01	0.0142914875909092	1.03	0.0195166737865975	0.0215920663888381	0.127637644228946	0.0022	0.0021	0.0216	0.1357	0.0047	0.1876	0.2078	0.008	0.0017	0.01	0.003	0.0138	0.0029	0.0042	0.0154	0.1346	0.1765	0.0025	0.0016	0.0054	0.0114	0.0155	0.0034	0.0165	0.0062	0.0016
13	rs56103324	60219074	1.01	0.0142914875909092	1.03	0.0195166737865975	0.0218210508966395	0.126658493928512	0.0022	0.0021	0.0216	0.1358	0.0047	0.1876	0.2078	0.008	0.0017	0.01	0.003	0.0137	0.0028	0.0042	0.0154	0.1346	0.1764	0.0025	0.0016	0.0054	0.0114	0.0155	0.0034	0.0164	0.0062	0.0016
13	rs9570185	60222001	1	0.0181319503600048	1.03	0.0195166737865975	0.0204029490002265	0.145638438187969	0.002	0.0021	0.0221	0.1361	0.0044	0.1886	0.2063	0.0078	0.0017	0.0102	0.003	0.0134	0.0026	0.0043	0.0162	0.136	0.1758	0.0022	0.0018	0.005	0.0115	0.0154	0.0033	0.016	0.0062	0.0017
13	rs4243015	60222702	1	0.0181319503600048	1.03	0.0195166737865975	0.0210675107788698	0.148360828589878	0.002	0.0021	0.0216	0.1364	0.0043	0.189	0.2057	0.0079	0.0017	0.0102	0.003	0.0133	0.0024	0.0043	0.0166	0.1358	0.176	0.0023	0.0018	0.0051	0.0116	0.0154	0.0033	0.016	0.0062	0.0017
13	rs9570189	60223177	1	0.0181319503600048	1.03	0.0195166737865975	0.0248581599451027	0.143492290886994	0.0019	0.0021	0.0217	0.1372	0.0043	0.1895	0.2053	0.008	0.0017	0.0102	0.003	0.0131	0.0023	0.0041	0.0165	0.1362	0.1755	0.0023	0.0018	0.0051	0.0113	0.0153	0.0033	0.016	0.0062	0.0017
13	rs77041729	60226323	0.98	0.0284210112117031	1.03	0.0195166737865975	0.0468026843043946	0.157693680167223	0.0018	0.002	0.0217	0.138	0.0038	0.1926	0.2055	0.0084	0.0013	0.0107	0.0031	0.0118	0.0013	0.0043	0.0164	0.137	0.1745	0.0024	0.0013	0.0052	0.011	0.0152	0.0035	0.0157	0.0059	0.0015
13	rs12429983	60227364	0.98	0.0284210112117031	1.03	0.0195166737865975	0.0468340768350236	0.179164834360475	0.0018	0.002	0.0217	0.1381	0.0038	0.1928	0.2055	0.0084	0.0013	0.0107	0.0032	0.0117	0.0013	0.0045	0.0164	0.137	0.1744	0.0024	0.0013	0.0052	0.011	0.0151	0.0035	0.0157	0.0058	0.0014
13	rs11618921	60232052	0.98	0.0284210112117031	1.03	0.0195166737865975	0.0490185856555487	0.181991115950317	0.0017	0.002	0.0218	0.1381	0.0038	0.1928	0.2057	0.0084	0.0013	0.0107	0.0031	0.0115	0.0012	0.0045	0.0164	0.137	0.1742	0.0023	0.0012	0.0052	0.011	0.0152	0.0035	0.0157	0.0058	0.0014
13	rs181751950	60232714	0.98	0.0284210112117031	1.03	0.0195166737865975	0.0489538474402854	0.184527396608392	0.0017	0.002	0.0218	0.1381	0.0038	0.1928	0.2057	0.0084	0.0013	0.0107	0.0031	0.0115	0.0012	0.0045	0.0164	0.137	0.1742	0.0023	0.0012	0.0052	0.011	0.0152	0.0035	0.0157	0.0058	0.0014
13	rs73206687	60235488	0.98	0.0284210112117031	1.03	0.0195166737865975	0.0487438471288345	0.186258923627492	0.0017	0.002	0.0218	0.1381	0.0038	0.1928	0.2057	0.0084	0.0013	0.0107	0.0031	0.0115	0.0012	0.0046	0.0164	0.137	0.1742	0.0023	0.0012	0.0052	0.011	0.0153	0.0035	0.0157	0.0058	0.0014
13	rs9538501	60266560	0.98	0.0284210112117031	1.03	0.0195166737865975	0.0516389385499805	0.191383517578088	0.0017	0.0021	0.022	0.1381	0.0037	0.1929	0.206	0.0084	0.0013	0.0107	0.003	0.0114	0.0012	0.0047	0.0165	0.1368	0.1741	0.0023	0.0011	0.0052	0.011	0.0154	0.0034	0.0158	0.0057	0.0014
13	rs7324646	60288880	0.98	0.0284210112117031	1.03	0.0195166737865975	0.0554525692546087	0.196451224054656	0.0017	0.0021	0.0221	0.1381	0.0036	0.193	0.2061	0.0084	0.0013	0.0107	0.003	0.0113	0.0012	0.0047	0.0165	0.1367	0.174	0.0023	0.001	0.0053	0.011	0.0155	0.0034	0.0158	0.0057	0.0014
13	rs11620434	60290050	0.98	0.0284210112117031	1.03	0.0195166737865975	0.0552768605167749	0.198115648868462	0.0017	0.0021	0.0221	0.1382	0.0036	0.193	0.2061	0.0084	0.0013	0.0107	0.003	0.0113	0.0012	0.0047	0.0165	0.1364	0.1741	0.0023	0.001	0.0053	0.011	0.0155	0.0034	0.0158	0.0058	0.0014
13	rs117809115	60295061	0.98	0.0284210112117031	1.03	0.0195166737865975	0.0560173406689092	0.205347245176615	0.0017	0.0021	0.0221	0.1382	0.0036	0.1931	0.2062	0.0084	0.0013	0.0107	0.003	0.0113	0.0012	0.0047	0.0165	0.1364	0.1741	0.0023	0.001	0.0053	0.011	0.0155	0.0034	0.0158	0.0058	0.0014
13	rs1417329	60308091	0.98	0.0284210112117031	1.03	0.0195166737865975	0.054386527307436	0.230063521109758	0.0017	0.0021	0.0222	0.1382	0.0036	0.1931	0.2062	0.0084	0.0013	0.0108	0.003	0.0112	0.0012	0.0048	0.0165	0.1363	0.1741	0.0022	0.001	0.0053	0.011	0.0156	0.0034	0.0158	0.0058	0.0014
13	rs17664007	60309536	0.98	0.0284210112117031	1.03	0.0195166737865975	0.054386527307436	0.230282445948901	0.0017	0.0021	0.0222	0.1382	0.0036	0.1931	0.2062	0.0084	0.0013	0.0108	0.003	0.0112	0.0012	0.0048	0.0165	0.1363	0.1741	0.0022	0.001	0.0053	0.011	0.0156	0.0034	0.0158	0.0058	0.0014
13	rs989600	60314376	0.98	0.0284210112117031	1.03	0.0195166737865975	0.0543691662771706	0.230830052828632	0.0017	0.0021	0.0222	0.1382	0.0036	0.1931	0.2062	0.0084	0.0013	0.0108	0.003	0.0112	0.0012	0.0048	0.0165	0.1363	0.1741	0.0022	0.001	0.0053	0.011	0.0156	0.0034	0.0158	0.0058	0.0014
13	rs77876672	60319019	0.98	0.0284210112117031	1.03	0.0195166737865975	0.0543691662771706	0.231268441210747	0.0017	0.0021	0.0222	0.1382	0.0036	0.1931	0.2062	0.0084	0.0013	0.0108	0.003	0.0112	0.0012	0.0048	0.0165	0.1363	0.1741	0.0022	0.001	0.0053	0.011	0.0156	0.0034	0.0158	0.0058	0.0014
13	rs7985860	60322248	0.98	0.0284210112117031	1.03	0.0195166737865975	0.0541957597536386	0.234785201672574	0.0017	0.0021	0.0222	0.1382	0.0036	0.193	0.2062	0.0084	0.0013	0.0108	0.003	0.0112	0.0012	0.0048	0.0165	0.1363	0.1741	0.0022	0.001	0.0053	0.011	0.0156	0.0034	0.0158	0.0058	0.0014
13	rs2009782	60322662	0.98	0.0284210112117031	1.03	0.0195166737865975	0.0525668265960433	0.235005566912277	0.0017	0.0021	0.0222	0.1384	0.0036	0.193	0.2064	0.0084	0.0013	0.0108	0.003	0.0112	0.0012	0.0048	0.0165	0.1363	0.1738	0.0022	0.001	0.0053	0.011	0.0156	0.0034	0.0158	0.0058	0.0014
13	rs7989658	60325794	0.97	0.0351293717890758	1.03	0.0195166737865975	0.052482014390359	0.235225998707462	0.0017	0.002	0.0222	0.1384	0.0036	0.193	0.2064	0.0083	0.0012	0.0107	0.003	0.0112	0.0012	0.0048	0.0165	0.1366	0.1735	0.0022	9e-04	0.0053	0.011	0.0156	0.0034	0.0158	0.0057	0.0013
13	rs77505809	60334547	0.97	0.0351293717890758	1.03	0.0195166737865975	0.0524650629734454	0.230830052828632	0.0017	0.002	0.0222	0.1384	0.0036	0.193	0.2064	0.0083	0.0012	0.0107	0.003	0.0112	0.0012	0.0048	0.0165	0.1366	0.1735	0.0022	9e-04	0.0053	0.011	0.0156	0.0034	0.0158	0.0057	0.0013
13	rs73208932	60349174	0.97	0.0351293717890758	1.03	0.0195166737865975	0.0532144050989009	0.238097650956508	0.0017	0.002	0.0222	0.1384	0.0036	0.1931	0.2065	0.0083	0.0012	0.0107	0.003	0.0112	0.0012	0.0048	0.0165	0.1366	0.1736	0.0022	9e-04	0.0053	0.011	0.0156	0.0034	0.0158	0.0057	0.0013
13	rs9528040	60356789	0.97	0.0351293717890758	1.04	0.0156965135294062	0.0535058339040993	0.23842971495909	0.0017	0.002	0.0222	0.1384	0.0036	0.1932	0.2065	0.0083	0.0012	0.0107	0.003	0.0112	0.0011	0.0048	0.0165	0.1367	0.1736	0.0022	9e-04	0.0053	0.011	0.0157	0.0034	0.0157	0.0057	0.0013
13	rs9317092	60361396	0.98	0.0284210112117031	1.04	0.0156965135294062	0.0562833923226543	0.265579407875778	0.0016	0.0019	0.0222	0.1385	0.0037	0.1934	0.2067	0.0083	0.0011	0.0107	0.003	0.0112	0.001	0.0047	0.0165	0.1368	0.1738	0.0022	8e-04	0.0054	0.011	0.0157	0.0033	0.0156	0.0057	0.0013
13	rs341555	60370310	0.98	0.0284210112117031	1.04	0.0156965135294062	0.0667059793805628	0.348431932377231	0.0015	0.0018	0.0223	0.1386	0.0037	0.1938	0.207	0.0082	0.001	0.0108	0.003	0.0111	9e-04	0.0045	0.0164	0.1371	0.1742	0.0021	6e-04	0.0054	0.011	0.0158	0.0032	0.0154	0.0056	0.0012
13	rs9563763	60371111	0.98	0.0284210112117031	1.04	0.0156965135294062	0.0667457370300664	0.356160107168408	0.0015	0.0017	0.0223	0.1386	0.0037	0.1937	0.2071	0.0082	9e-04	0.0108	0.003	0.0111	9e-04	0.0045	0.0164	0.1371	0.1743	0.0021	6e-04	0.0054	0.011	0.0158	0.0032	0.0154	0.0056	0.0012
13	rs9598058	60397977	0.97	0.0351293717890758	1.04	0.0156965135294062	0.0575901952205312	0.322017050540141	0.0015	0.0017	0.0221	0.139	0.0037	0.1932	0.2072	0.0082	9e-04	0.0107	0.003	0.0111	8e-04	0.0046	0.0164	0.1376	0.1741	0.002	6e-04	0.0054	0.011	0.0157	0.0033	0.0153	0.0057	0.0011
13	rs9570214	60417407	0.97	0.0351293717890758	1.04	0.0156965135294062	0.0503419956855529	0.333613968190977	0.0015	0.0017	0.022	0.1396	0.0037	0.1927	0.2074	0.0081	9e-04	0.0106	0.003	0.0112	8e-04	0.0047	0.0164	0.1381	0.1739	0.002	6e-04	0.0055	0.011	0.0156	0.0033	0.0153	0.0057	0.0011
13	rs12428424	60419797	0.97	0.0351293717890758	1.04	0.0156965135294062	0.0499637939996503	0.309581160254168	0.0015	0.0017	0.022	0.1396	0.0037	0.1927	0.2074	0.0081	9e-04	0.0106	0.003	0.0112	8e-04	0.0047	0.0164	0.1381	0.1739	0.002	6e-04	0.0055	0.011	0.0156	0.0033	0.0153	0.0057	0.0011
13	rs76767072	60425485	0.97	0.0351293717890758	1.04	0.0156965135294062	0.0500130156877488	0.29812279422906	0.0015	0.0016	0.022	0.1399	0.0036	0.1928	0.2074	0.0081	8e-04	0.0106	0.003	0.0113	8e-04	0.0047	0.0164	0.138	0.1735	0.002	5e-04	0.0055	0.0109	0.0157	0.0032	0.0154	0.0057	0.0011
13	rs17723013	60434984	0.97	0.0351293717890758	1.04	0.0156965135294062	0.0501115570959364	0.30168960325458	0.0015	0.0016	0.022	0.14	0.0036	0.1929	0.2074	0.0081	8e-04	0.0106	0.003	0.0113	8e-04	0.0048	0.0164	0.138	0.1734	0.002	5e-04	0.0055	0.0109	0.0157	0.0032	0.0154	0.0057	0.0011
13	rs11616749	60475853	0.97	0.0351293717890758	1.04	0.0156965135294062	0.0514045184458481	0.331774910618468	0.0015	0.0015	0.0221	0.1404	0.0036	0.1932	0.2073	0.008	8e-04	0.0107	0.0031	0.0113	7e-04	0.0048	0.0164	0.1377	0.1726	0.002	4e-04	0.0057	0.0111	0.0157	0.0032	0.0155	0.0058	0.001
13	rs116961897	60536806	0.97	0.0351293717890758	1.04	0.0156965135294062	0.0525498568044553	0.322017050540141	0.0015	0.0014	0.0222	0.1407	0.0036	0.1935	0.2072	0.008	7e-04	0.0107	0.0031	0.0113	7e-04	0.0047	0.0165	0.1375	0.1721	0.002	4e-04	0.0057	0.0112	0.0157	0.0032	0.0156	0.0058	0.001
13	rs150023947	60545158	0.97	0.0351293717890758	1.04	0.0156965135294062	0.0507221210934309	0.330917699332554	0.0015	0.0014	0.0223	0.1407	0.0036	0.1934	0.2071	0.008	7e-04	0.0107	0.0033	0.0113	7e-04	0.0047	0.0165	0.1375	0.1721	0.002	4e-04	0.0057	0.0112	0.0157	0.0032	0.0156	0.0058	0.001
13	rs71432799	60556753	0.97	0.0351293717890758	1.04	0.0156965135294062	0.0507884265020186	0.33055052134731	0.0015	0.0014	0.0223	0.1407	0.0036	0.1934	0.2071	0.0079	7e-04	0.0107	0.0033	0.0113	7e-04	0.0047	0.0165	0.1375	0.1721	0.002	4e-04	0.0057	0.0112	0.0157	0.0032	0.0156	0.0058	9e-04
13	rs36084898	60566644	0.97	0.0351293717890758	1.04	0.0156965135294062	0.0508547902242742	0.335824740648384	0.0015	0.0014	0.0223	0.1408	0.0036	0.1935	0.2071	0.0079	7e-04	0.0107	0.0033	0.0113	7e-04	0.0047	0.0165	0.1375	0.172	0.002	4e-04	0.0057	0.0112	0.0158	0.0032	0.0156	0.0058	9e-04
13	rs9563780	60567877	0.97	0.0351293717890758	1.04	0.0156965135294062	0.0508381938257606	0.336193615399693	0.0015	0.0014	0.0223	0.1408	0.0036	0.1935	0.2071	0.0079	7e-04	0.0107	0.0033	0.0113	7e-04	0.0047	0.0165	0.1375	0.172	0.002	4e-04	0.0057	0.0112	0.0158	0.0032	0.0156	0.0058	9e-04
13	rs339532	60587347	0.97	0.0351293717890758	1.04	0.0156965135294062	0.0502760833939868	0.315237788631086	0.0015	0.0014	0.0224	0.1411	0.0036	0.1936	0.2069	0.0079	7e-04	0.0107	0.0033	0.0114	7e-04	0.0047	0.0165	0.1374	0.1712	0.002	4e-04	0.0058	0.0113	0.0158	0.0032	0.0158	0.0058	9e-04
13	rs41293426	60589985	0.97	0.0351293717890758	1.04	0.0156965135294062	0.0501937748221487	0.32298898344543	0.0015	0.0014	0.0224	0.1412	0.0037	0.1935	0.2069	0.0079	7e-04	0.0107	0.0033	0.0114	7e-04	0.0047	0.0165	0.1374	0.1712	0.002	4e-04	0.0058	0.0113	0.0158	0.0032	0.0158	0.0058	9e-04
13	rs17057528	60600310	0.97	0.0351293717890758	1.04	0.0156965135294062	0.0501279933753337	0.32590994164905	0.0015	0.0014	0.0224	0.1412	0.0037	0.1935	0.2069	0.0079	7e-04	0.0108	0.0033	0.0114	7e-04	0.0047	0.0165	0.1374	0.1711	0.002	4e-04	0.0058	0.0113	0.0158	0.0032	0.0158	0.0058	9e-04
13	rs9592010	60603281	0.97	0.0351293717890758	1.04	0.0156965135294062	0.0499473940299033	0.32298898344543	0.0016	0.0014	0.0224	0.1412	0.0037	0.1935	0.2068	0.0079	7e-04	0.0108	0.0033	0.0114	7e-04	0.0047	0.0165	0.1374	0.171	0.002	4e-04	0.0058	0.0113	0.0158	0.0032	0.0158	0.0058	9e-04
13	rs2818956	60645736	0.97	0.0351293717890758	1.05	0.0125260333142508	0.0371401085742306	0.342358777954181	0.0016	0.0014	0.0225	0.1413	0.0037	0.1936	0.2068	0.0079	7e-04	0.0108	0.0033	0.0114	7e-04	0.0048	0.0166	0.1374	0.1708	0.0017	4e-04	0.0058	0.0114	0.0159	0.0032	0.0159	0.0058	9e-04
13	rs2800300	60646438	0.97	0.0351293717890758	1.05	0.0125260333142508	0.0371401085742306	0.341987954409437	0.0016	0.0014	0.0225	0.1413	0.0037	0.1936	0.2068	0.0079	7e-04	0.0108	0.0033	0.0114	7e-04	0.0048	0.0166	0.1374	0.1708	0.0017	4e-04	0.0058	0.0114	0.0159	0.0032	0.0159	0.0058	9e-04
13	rs75134429	60653117	0.97	0.0351293717890758	1.05	0.0125260333142508	0.036753126357695	0.337177856360444	0.0016	0.0014	0.0225	0.1412	0.0037	0.1936	0.2068	0.0079	7e-04	0.0108	0.0033	0.0114	7e-04	0.0048	0.0166	0.1374	0.1708	0.0017	4e-04	0.0058	0.0114	0.0159	0.0032	0.0159	0.0058	9e-04
13	rs9538562	60660482	0.97	0.0351293717890758	1.05	0.0125260333142508	0.0353753670849783	0.335455983647688	0.0016	0.0014	0.0225	0.1412	0.0037	0.1936	0.2068	0.0079	7e-04	0.0108	0.0033	0.0114	7e-04	0.0048	0.0166	0.1374	0.1708	0.0017	4e-04	0.0059	0.0114	0.0159	0.0032	0.0159	0.0058	9e-04
13	rs10507647	60670247	0.97	0.0351293717890758	1.05	0.0125260333142508	0.0308187525094314	0.32627560388876	0.0016	0.0015	0.0225	0.1412	0.0037	0.1938	0.2067	0.0079	7e-04	0.0108	0.0033	0.0115	0.001	0.0048	0.0166	0.1374	0.1707	0.0017	4e-04	0.0059	0.0113	0.0156	0.0031	0.0159	0.0058	9e-04
13	rs145037097	60676888	0.97	0.0351293717890758	1.05	0.0125260333142508	0.029498749206636	0.318016969964117	0.0016	0.0014	0.0224	0.1413	0.0037	0.1938	0.2067	0.0079	7e-04	0.0108	0.0033	0.0115	0.001	0.0048	0.0166	0.1373	0.1708	0.0017	4e-04	0.0059	0.0113	0.0156	0.0031	0.016	0.0058	9e-04
13	rs11839898	60708176	0.97	0.0351293717890758	1.05	0.0125260333142508	0.0289888489116769	0.31186421620162	0.0016	0.0014	0.0223	0.1413	0.0037	0.1938	0.2067	0.008	7e-04	0.0108	0.0033	0.0115	0.001	0.0048	0.0165	0.1373	0.171	0.0017	4e-04	0.0059	0.0113	0.0156	0.0031	0.016	0.0058	9e-04
13	rs7987180	60723508	0.97	0.0351293717890758	1.05	0.0125260333142508	0.028219144062122	0.308861233876846	0.0016	0.0014	0.0222	0.1414	0.0037	0.1933	0.2066	0.008	7e-04	0.0108	0.0033	0.0115	0.001	0.0048	0.0166	0.1374	0.1711	0.0017	4e-04	0.0059	0.0113	0.0156	0.0032	0.0161	0.0058	8e-04
13	rs117232927	60741198	0.97	0.0351293717890758	1.05	0.0125260333142508	0.024596650540569	0.297766816158571	0.0016	0.0013	0.0221	0.1417	0.0038	0.193	0.2063	0.0081	7e-04	0.0107	0.0034	0.0115	0.001	0.0048	0.0165	0.1375	0.1714	0.0016	4e-04	0.006	0.0114	0.0156	0.0031	0.0161	0.0058	8e-04
13	rs73203997	60742936	0.97	0.0351293717890758	1.05	0.0125260333142508	0.0245065882567736	0.295870434343959	0.0016	0.0013	0.0221	0.1417	0.0038	0.193	0.2062	0.0081	7e-04	0.0107	0.0034	0.0115	0.001	0.0048	0.0165	0.1375	0.1714	0.0016	4e-04	0.006	0.0114	0.0156	0.0031	0.0161	0.0058	8e-04
13	rs7331365	60752739	0.97	0.0351293717890758	1.05	0.0125260333142508	0.0231742173708934	0.295160234647221	0.0016	0.0013	0.0221	0.1418	0.0038	0.1928	0.2061	0.0081	7e-04	0.0107	0.0034	0.0116	0.001	0.0049	0.0165	0.1376	0.1715	0.0016	4e-04	0.006	0.0114	0.0156	0.0031	0.0161	0.0059	8e-04
13	rs75580697	60774292	0.97	0.0351293717890758	1.05	0.0125260333142508	0.0205082440824786	0.261237595115044	0.0016	0.0013	0.0221	0.1419	0.0039	0.1924	0.2059	0.0081	7e-04	0.0106	0.0034	0.0117	0.001	0.0049	0.0166	0.1374	0.1717	0.0016	4e-04	0.0061	0.0113	0.0156	0.0032	0.0162	0.0059	8e-04
13	rs61956566	60788307	0.97	0.0351293717890758	1.06	0.00991668488433966	0.0191781621068155	0.289850242052787	0.0016	0.0012	0.0221	0.142	0.004	0.1921	0.2058	0.0082	7e-04	0.0106	0.0034	0.0117	0.001	0.005	0.0166	0.1372	0.1718	0.0016	4e-04	0.0061	0.0113	0.0157	0.0032	0.0162	0.0059	8e-04
13	rs17057932	60807331	0.96	0.0430660126656495	1.06	0.00991668488433966	0.0156365966456636	0.30634543409516	0.0016	0.0011	0.022	0.1422	0.0041	0.1911	0.2055	0.0083	6e-04	0.0105	0.0035	0.012	0.001	0.0051	0.0167	0.1367	0.1723	0.0015	4e-04	0.0061	0.0112	0.0158	0.0034	0.0165	0.0059	8e-04
13	rs813565	60814675	0.96	0.0430660126656495	1.07	0.00778747768306726	0.015074617484093	0.331162550778797	0.0016	0.001	0.0219	0.1424	0.0042	0.1907	0.2055	0.0084	6e-04	0.0105	0.0035	0.012	0.001	0.0052	0.0168	0.1366	0.1726	0.0015	4e-04	0.0062	0.0112	0.0157	0.0034	0.0166	0.0059	8e-04
13	rs9570280	60818288	0.96	0.0430660126656495	1.1	0.00358738244530259	0.013601293509725	0.310661985459398	0.0016	0.001	0.0219	0.1425	0.0043	0.1906	0.2055	0.0084	6e-04	0.0103	0.0036	0.012	0.001	0.0052	0.0168	0.1366	0.1724	0.0015	4e-04	0.0062	0.0112	0.0157	0.0034	0.0166	0.006	8e-04
13	rs9317108	60826446	0.96	0.0430660126656495	1.1	0.00358738244530259	0.0126454731546689	0.293741383962787	0.0016	0.001	0.0219	0.1428	0.0043	0.1906	0.2053	0.0084	6e-04	0.0103	0.0036	0.012	0.001	0.0053	0.0168	0.1369	0.1721	0.0014	4e-04	0.0062	0.0112	0.0156	0.0034	0.0166	0.006	8e-04
13	rs2786663	60830479	0.96	0.0430660126656495	1.1	0.00358738244530259	0.0118811791195521	0.275139778890467	0.0016	0.001	0.0219	0.1425	0.0043	0.1906	0.2052	0.0084	6e-04	0.0103	0.0036	0.0121	0.001	0.0053	0.0168	0.137	0.1719	0.0014	4e-04	0.0062	0.0113	0.0156	0.0035	0.0166	0.006	8e-04
13	rs9570287	60834490	0.95	0.0523777185899542	1.1	0.00358738244530259	0.0123584651110178	0.30742288181443	0.0016	9e-04	0.0221	0.1409	0.0045	0.1909	0.2045	0.0081	6e-04	0.0108	0.0041	0.0123	0.0011	0.0059	0.0165	0.138	0.1709	0.0011	4e-04	0.0064	0.0116	0.0158	0.0036	0.0165	0.0061	9e-04
13	rs12869626	60834614	0.95	0.0523777185899542	1.1	0.00358738244530259	0.0120525708363657	0.294687054769864	0.0016	9e-04	0.0222	0.1409	0.0046	0.1905	0.2046	0.0081	6e-04	0.0108	0.0042	0.0123	0.0011	0.0059	0.0165	0.1378	0.171	0.001	4e-04	0.0064	0.0115	0.0157	0.0035	0.0166	0.0062	9e-04
13	rs9538621	60834670	0.96	0.0430660126656495	1.1	0.00358738244530259	0.0113893398418309	0.291027713771247	0.0016	9e-04	0.0223	0.141	0.0046	0.1903	0.2047	0.0082	6e-04	0.0108	0.0042	0.0123	0.0011	0.0059	0.0165	0.1377	0.1709	0.001	4e-04	0.0064	0.0117	0.0157	0.0036	0.0167	0.0062	9e-04
13	rs35191305	60834749	0.96	0.0430660126656495	1.11	0.00272375942098474	0.0110347872352428	0.276762643611842	0.0016	9e-04	0.0223	0.141	0.0046	0.1902	0.2047	0.0082	6e-04	0.0108	0.0042	0.0123	0.0011	0.0059	0.0165	0.1377	0.1709	0.001	4e-04	0.0064	0.0117	0.0157	0.0036	0.0167	0.0062	9e-04
13	rs7985791	60835703	0.95	0.0523777185899542	1.11	0.00272375942098474	0.011241994641106	0.242648660608635	0.0016	9e-04	0.0222	0.141	0.0048	0.1893	0.2048	0.0085	6e-04	0.0107	0.0043	0.0122	0.001	0.0059	0.0167	0.1381	0.171	0.001	3e-04	0.0064	0.0115	0.0157	0.0036	0.0165	0.0062	8e-04
13	rs73538753	60836389	0.95	0.0523777185899542	1.11	0.00272375942098474	0.0112928356606741	0.223527313617888	0.0016	9e-04	0.0221	0.1411	0.0048	0.1891	0.2049	0.0085	6e-04	0.0107	0.0043	0.0123	0.001	0.006	0.0167	0.1381	0.171	0.001	3e-04	0.0065	0.0115	0.0157	0.0036	0.0164	0.0062	8e-04
13	rs1815701	60841558	0.95	0.0523777185899542	1.11	0.00272375942098474	0.00968394319310725	0.220822063965596	0.0015	0.001	0.0217	0.1413	0.0051	0.188	0.2056	0.0087	6e-04	0.0108	0.0043	0.0124	0.001	0.006	0.0166	0.1382	0.1705	0.001	3e-04	0.0066	0.0117	0.0157	0.0036	0.0162	0.0063	8e-04
13	rs777783	60842387	0.95	0.0523777185899542	1.11	0.00272375942098474	0.00952868738687545	0.22559048049696	0.0015	0.001	0.0217	0.1413	0.0051	0.1877	0.2056	0.0087	6e-04	0.0109	0.0043	0.0124	0.001	0.0061	0.0166	0.1381	0.1704	0.001	3e-04	0.0067	0.0117	0.0157	0.0036	0.0161	0.0063	8e-04
13	rs2184949	60842849	0.95	0.0523777185899542	1.11	0.00272375942098474	0.00949389235503453	0.227659807517001	0.0015	0.001	0.0217	0.1413	0.0051	0.1876	0.2057	0.0087	6e-04	0.0109	0.0043	0.0125	0.001	0.0061	0.0166	0.1381	0.1704	0.0011	3e-04	0.0067	0.0117	0.0157	0.0036	0.0161	0.0063	8e-04
13	rs9528094	60849048	0.96	0.0430660126656495	1.11	0.00272375942098474	0.00863182383192453	0.204399081077955	0.0016	0.0011	0.0214	0.1415	0.0053	0.1867	0.2057	0.009	8e-04	0.011	0.0043	0.0125	0.001	0.0061	0.0166	0.1379	0.1694	0.0013	4e-04	0.0068	0.012	0.0158	0.0037	0.0159	0.0062	9e-04
13	rs117130569	60852132	0.96	0.0430660126656495	1.11	0.00272375942098474	0.0110070081720388	0.267873511848278	0.0016	0.0011	0.0214	0.1417	0.0053	0.1862	0.2059	0.009	8e-04	0.011	0.0043	0.0126	0.0011	0.0061	0.0166	0.1378	0.169	0.0013	5e-04	0.0069	0.0121	0.0158	0.0038	0.0159	0.0061	9e-04
13	rs9592030	60854106	0.96	0.0430660126656495	1.11	0.00272375942098474	0.0036691405392709	0.192414099329676	0.0017	0.0014	0.0213	0.1426	0.0056	0.1841	0.2067	0.0091	0.001	0.0112	0.0046	0.0128	0.0013	0.0061	0.0165	0.1373	0.1669	0.0015	7e-04	0.0073	0.0128	0.0159	0.0041	0.0157	0.006	0.001
13	rs1891234	60856251	0.94	0.0632155594214646	1.12	0.00205015965054651	0.000940725106050283	0.101481579165474	0.0023	0.0018	0.0212	0.1456	0.0059	0.1797	0.2085	0.0091	0.0015	0.0115	0.0049	0.0128	0.0019	0.0059	0.016	0.1367	0.1616	0.0019	0.0012	0.0082	0.0149	0.0158	0.0043	0.0147	0.0055	0.0013
13	rs116967792	60864093	0.93	0.0757334056000413	1.12	0.00205015965054651	0.00162979196067427	0.142006145387701	0.0023	0.0019	0.0212	0.1459	0.006	0.1798	0.2087	0.0091	0.0017	0.0115	0.0049	0.0129	0.002	0.0058	0.0158	0.1372	0.1602	0.0022	0.0013	0.0082	0.0148	0.0157	0.0043	0.0143	0.0055	0.0014
13	rs12874151	60865538	0.93	0.0757334056000413	1.12	0.00205015965054651	0.0015905099139552	0.140248667790305	0.0023	0.0019	0.0212	0.1459	0.006	0.1798	0.2087	0.0091	0.0017	0.0115	0.0049	0.0129	0.002	0.0058	0.0158	0.1373	0.1602	0.0022	0.0013	0.0083	0.0148	0.0157	0.0043	0.0143	0.0055	0.0014
13	rs9598108	60872277	0.93	0.0757334056000413	1.12	0.00205015965054651	0.00157960145559225	0.114788127157992	0.0023	0.0019	0.0212	0.146	0.006	0.1798	0.2088	0.0091	0.0017	0.0114	0.0049	0.0129	0.002	0.0058	0.0158	0.1374	0.1598	0.0022	0.0013	0.0083	0.0148	0.0156	0.0042	0.0142	0.0055	0.0014
13	rs17185068	60872589	0.93	0.0757334056000413	1.12	0.00205015965054651	0.00156035868239575	0.111720374833512	0.0023	0.0019	0.0212	0.146	0.006	0.1798	0.2088	0.0092	0.0017	0.0114	0.0049	0.0129	0.002	0.0058	0.0158	0.1374	0.1598	0.0022	0.0013	0.0083	0.0148	0.0156	0.0042	0.0142	0.0055	0.0014
13	rs7987214	60882364	0.93	0.0757334056000413	1.13	0.00152967313523666	0.00104141252050351	0.105266221340643	0.0024	0.002	0.0212	0.1461	0.006	0.1798	0.2089	0.0092	0.0018	0.0115	0.0049	0.013	0.002	0.0058	0.0157	0.1375	0.1593	0.0023	0.0014	0.0083	0.0149	0.0156	0.0043	0.0141	0.0056	0.0014
13	rs1000596	60885324	0.93	0.0757334056000413	1.13	0.00152967313523666	0.0010158691380448	0.106179179038165	0.0024	0.002	0.0212	0.1461	0.006	0.1797	0.2089	0.0092	0.0018	0.0115	0.0049	0.013	0.002	0.0058	0.0156	0.1374	0.1593	0.0023	0.0014	0.0083	0.0149	0.0156	0.0043	0.0141	0.0055	0.0014
13	rs79467185	60885790	0.93	0.0757334056000413	1.13	0.00152967313523666	0.00109318655761586	0.114360159248275	0.0024	0.002	0.0212	0.1461	0.006	0.1797	0.2089	0.0093	0.0018	0.0115	0.0049	0.013	0.002	0.0058	0.0156	0.1374	0.1593	0.0023	0.0014	0.0083	0.0149	0.0156	0.0043	0.0141	0.0055	0.0014
13	rs61970079	60891512	0.93	0.0757334056000413	1.13	0.00152967313523666	0.00149450283193654	0.113506049421752	0.0024	0.002	0.0207	0.1464	0.006	0.1796	0.2091	0.0095	0.0019	0.0115	0.005	0.0131	0.002	0.0058	0.0152	0.1369	0.1594	0.0023	0.0014	0.0085	0.0152	0.0155	0.0043	0.0141	0.0055	0.0013
13	rs77991102	60892054	0.93	0.0757334056000413	1.14	0.00113127902875636	0.00154130676637066	0.111296809245489	0.0024	0.002	0.0206	0.1465	0.006	0.1796	0.2092	0.0095	0.0019	0.0115	0.005	0.0131	0.002	0.0058	0.0151	0.1368	0.1594	0.0023	0.0014	0.0086	0.0153	0.0155	0.0043	0.0141	0.0055	0.0013
13	rs867031	60893751	0.93	0.0757334056000413	1.14	0.00113127902875636	0.00179352926072093	0.109104213789903	0.0024	0.002	0.0202	0.1469	0.0059	0.1795	0.2093	0.0097	0.0019	0.0115	0.0051	0.0132	0.002	0.0058	0.0148	0.1364	0.1595	0.0023	0.0014	0.0087	0.0155	0.0154	0.0044	0.0141	0.0055	0.0013
13	rs9592043	60906417	0.93	0.0757334056000413	1.15	0.000829225569170049	0.00319644438637581	0.109692882487051	0.0024	0.002	0.0202	0.1464	0.0059	0.1792	0.209	0.0099	0.0019	0.012	0.0051	0.0132	0.002	0.0058	0.0147	0.1366	0.1595	0.0023	0.0014	0.0087	0.0157	0.0154	0.0044	0.0141	0.0054	0.0013
13	rs17058126	60917626	0.92	0.0900864543555373	1.15	0.000829225569170049	0.00672211414559305	0.131041660402904	0.0024	0.0022	0.0204	0.1454	0.006	0.1782	0.209	0.0107	0.002	0.0126	0.0051	0.0133	0.002	0.0057	0.0144	0.136	0.1598	0.0024	0.0014	0.0087	0.0161	0.0152	0.0045	0.0141	0.0054	0.0013
13	rs77771163	60918260	0.92	0.0900864543555373	1.15	0.000829225569170049	0.00680253055196956	0.141728119479698	0.0024	0.0022	0.0204	0.1453	0.006	0.1782	0.209	0.0107	0.002	0.0126	0.0051	0.0133	0.002	0.0057	0.0144	0.136	0.1598	0.0024	0.0014	0.0087	0.0161	0.0152	0.0045	0.0141	0.0054	0.0013
13	rs78362344	60919919	0.92	0.0900864543555373	1.16	0.000602396465643914	0.00695775387829283	0.167718725309556	0.0024	0.0022	0.0204	0.1453	0.006	0.1781	0.209	0.0107	0.002	0.0126	0.0052	0.0133	0.002	0.0057	0.0144	0.1361	0.1598	0.0024	0.0014	0.0087	0.0161	0.0152	0.0045	0.0141	0.0055	0.0013
13	rs75739519	60921875	0.92	0.0900864543555373	1.16	0.000602396465643914	0.0078866103783394	0.173359190580516	0.0024	0.0021	0.0204	0.1453	0.006	0.1781	0.2085	0.0108	0.002	0.0127	0.0052	0.0133	0.002	0.0058	0.0144	0.1361	0.1601	0.0024	0.0014	0.0087	0.016	0.0152	0.0045	0.0141	0.0055	0.0013
13	rs79077476	60922020	0.92	0.0900864543555373	1.16	0.000602396465643914	0.00787368959347513	0.170976327572541	0.0024	0.0021	0.0204	0.1453	0.006	0.1781	0.2085	0.0108	0.002	0.0127	0.0052	0.0133	0.002	0.0058	0.0144	0.1361	0.1601	0.0024	0.0014	0.0087	0.016	0.0152	0.0045	0.0141	0.0055	0.0013
13	rs959957	60922302	0.92	0.0900864543555373	1.16	0.000602396465643914	0.00792979689809377	0.173060705414726	0.0024	0.0021	0.0204	0.1453	0.006	0.1781	0.2085	0.0108	0.002	0.0127	0.0052	0.0133	0.002	0.0058	0.0144	0.1361	0.1601	0.0024	0.0014	0.0087	0.016	0.0152	0.0045	0.0141	0.0056	0.0013
13	rs59015328	60923326	0.92	0.0900864543555373	1.16	0.000602396465643914	0.00973949209223342	0.218020067032075	0.0024	0.0021	0.0204	0.1453	0.006	0.1781	0.2085	0.0108	0.002	0.0127	0.0052	0.0133	0.002	0.0058	0.0144	0.1361	0.1601	0.0024	0.0014	0.0087	0.016	0.0152	0.0045	0.0141	0.0056	0.0013
13	rs9598122	60926890	0.92	0.0900864543555373	1.17	0.00043368729864556	0.0456049022739386	0.401056258058075	0.0025	0.0022	0.0202	0.1452	0.0061	0.1782	0.2082	0.011	0.002	0.0127	0.0052	0.0132	0.002	0.0057	0.0143	0.1362	0.1599	0.0024	0.0015	0.0087	0.0164	0.0151	0.0046	0.0139	0.0055	0.0014
13	rs76697916	60934824	0.89	0.145699762692903	1.17	0.00043368729864556	0.242675910201436	0.241202673904836	0.003	0.0024	0.0193	0.1438	0.0073	0.1785	0.2051	0.0132	0.0022	0.0127	0.005	0.0125	0.0021	0.0054	0.0137	0.1365	0.1576	0.0029	0.0021	0.0088	0.02	0.0147	0.0051	0.0132	0.0053	0.0018
13	rs1002673	60939296	0.87	0.194736090082605	1.17	0.00043368729864556	0.377095711764364	0.108516761928989	0.0031	0.0025	0.019	0.1432	0.0077	0.1785	0.2039	0.014	0.0023	0.0127	0.005	0.0124	0.0021	0.0052	0.0136	0.1365	0.1567	0.003	0.0023	0.0089	0.0213	0.0146	0.0053	0.013	0.0053	0.002
13	rs9317119	60940906	0.87	0.194736090082605	1.17	0.00043368729864556	0.399695843907923	0.14817249413562	0.0032	0.0025	0.0189	0.1432	0.0077	0.1787	0.2038	0.014	0.0023	0.0126	0.005	0.0124	0.0022	0.0052	0.0134	0.1366	0.1565	0.0031	0.0024	0.009	0.0214	0.0146	0.0053	0.0129	0.0052	0.002
13	rs73208031	60941660	0.87	0.194736090082605	1.17	0.00043368729864556	0.399074771558657	0.14958709986727	0.0032	0.0025	0.0189	0.1432	0.0078	0.1787	0.2038	0.014	0.0023	0.0126	0.005	0.0124	0.0022	0.0052	0.0134	0.1366	0.1565	0.0031	0.0024	0.009	0.0215	0.0146	0.0053	0.0129	0.0052	0.002
13	rs1341854	60942934	0.87	0.194736090082605	1.17	0.00043368729864556	0.399526412361593	0.149681578749105	0.0032	0.0025	0.0189	0.1433	0.0078	0.1787	0.2038	0.014	0.0023	0.0126	0.005	0.0124	0.0022	0.0052	0.0134	0.1366	0.1565	0.0031	0.0024	0.009	0.0215	0.0145	0.0054	0.0129	0.0052	0.002
13	rs9538661	60943046	0.87	0.194736090082605	1.19	0.000218747050784611	0.399808818344114	0.153478242882587	0.0032	0.0025	0.0189	0.1433	0.0078	0.1787	0.2038	0.014	0.0023	0.0126	0.005	0.0124	0.0022	0.0052	0.0134	0.1366	0.1565	0.0031	0.0024	0.009	0.0215	0.0145	0.0054	0.0129	0.0052	0.002
13	rs78999078	60943370	0.87	0.194736090082605	1.19	0.000218747050784611	0.403886584991391	0.159043458968422	0.0032	0.0025	0.0189	0.1433	0.0078	0.1787	0.2038	0.014	0.0023	0.0126	0.005	0.0124	0.0022	0.0052	0.0134	0.1366	0.1565	0.0031	0.0024	0.009	0.0215	0.0145	0.0054	0.0129	0.0052	0.002
13	rs17187336	60957218	0.87	0.194736090082605	1.2	0.000153242831593584	0.4185532307311	0.173956696920553	0.0032	0.0025	0.0188	0.1434	0.0078	0.1788	0.2036	0.014	0.0023	0.0127	0.0051	0.0122	0.0022	0.0053	0.0134	0.1366	0.1562	0.0032	0.0024	0.0091	0.0216	0.0143	0.0055	0.0128	0.0052	0.002
13	rs78780871	60959699	0.87	0.194736090082605	1.2	0.000153242831593584	0.417224837228395	0.177155416492405	0.0032	0.0025	0.0188	0.1435	0.0078	0.1788	0.2036	0.014	0.0023	0.0127	0.0051	0.0122	0.0022	0.0053	0.0134	0.1365	0.1561	0.0032	0.0024	0.0091	0.0216	0.0142	0.0055	0.0128	0.0053	0.002
13	rs17791232	60962754	0.87	0.194736090082605	1.2	0.000153242831593584	0.410958067252533	0.185443398408642	0.0032	0.0025	0.0188	0.1435	0.0078	0.1788	0.2035	0.0141	0.0023	0.0127	0.0051	0.0121	0.0022	0.0053	0.0134	0.1365	0.1561	0.0032	0.0024	0.0091	0.0217	0.0142	0.0055	0.0128	0.0053	0.002
13	rs1341837	60963349	0.87	0.194736090082605	1.2	0.000153242831593584	0.407528703264263	0.187280047839955	0.0032	0.0025	0.0187	0.1436	0.0078	0.1791	0.2035	0.0141	0.0023	0.0128	0.0051	0.0118	0.0022	0.0053	0.0134	0.1365	0.156	0.0032	0.0024	0.0091	0.0217	0.0142	0.0056	0.0128	0.0052	0.002
13	rs1390157	60965487	0.85	0.254661707966279	1.2	0.000153242831593584	0.438494263767252	0.142284369371962	0.0037	0.0026	0.0184	0.144	0.0082	0.1796	0.202	0.0142	0.0022	0.0134	0.0051	0.011	0.0021	0.0057	0.0138	0.135	0.1535	0.0033	0.0026	0.0098	0.0228	0.0145	0.0059	0.0134	0.005	0.0026
13	rs61970105	60965811	0.85	0.254661707966279	1.2	0.000153242831593584	0.414804509812821	0.137123690700647	0.0037	0.0026	0.0183	0.1442	0.0082	0.1799	0.2017	0.0141	0.0022	0.013	0.0051	0.0107	0.0021	0.0057	0.0137	0.1353	0.1536	0.0033	0.0025	0.0101	0.0231	0.0145	0.0059	0.0133	0.005	0.0026
13	rs74643625	60972113	0.84	0.289034762536342	1.2	0.000153242831593584	0.460225098699162	0.188507908465987	0.0041	0.0028	0.0175	0.1429	0.0083	0.1802	0.2036	0.0139	0.0018	0.0128	0.0052	0.0101	0.0021	0.0058	0.0135	0.1343	0.1543	0.0033	0.0023	0.0105	0.0244	0.0139	0.0059	0.0132	0.0049	0.0027
13	rs6562107	60977591	0.84	0.289034762536342	1.21	0.000106374031200048	0.450523193057111	0.180071620677622	0.0041	0.0028	0.0175	0.1429	0.0083	0.1803	0.2036	0.0139	0.0018	0.0128	0.0052	0.01	0.0021	0.0058	0.0135	0.1343	0.1543	0.0033	0.0023	0.0105	0.0245	0.0139	0.0059	0.0132	0.0049	0.0027
13	rs11843885	60980178	0.84	0.289034762536342	1.21	0.000106374031200048	0.450043754349176	0.197595008161141	0.0041	0.0028	0.0175	0.1428	0.0083	0.1803	0.2036	0.0139	0.0018	0.0128	0.0052	0.01	0.0021	0.0058	0.0135	0.1343	0.1543	0.0033	0.0023	0.0105	0.0245	0.0139	0.0059	0.0132	0.0049	0.0027
13	rs9538685	60991237	0.84	0.289034762536342	1.21	0.000106374031200048	0.451722886318452	0.193549903792206	0.0041	0.0028	0.0175	0.1428	0.0084	0.1802	0.2036	0.0139	0.0018	0.0128	0.0053	0.01	0.0021	0.0058	0.0135	0.1343	0.1543	0.0033	0.0023	0.0105	0.0245	0.0139	0.0059	0.0132	0.0049	0.0027
13	rs9538702	61016984	0.84	0.289034762536342	1.21	0.000106374031200048	0.434775509454311	0.171769339030634	0.0041	0.0028	0.0174	0.1427	0.0084	0.1802	0.2036	0.014	0.0018	0.0128	0.0053	0.01	0.0022	0.0058	0.0136	0.1342	0.1543	0.0033	0.0023	0.0106	0.0245	0.0139	0.0059	0.0132	0.0049	0.0027
13	rs9598133	61031722	0.84	0.289034762536342	1.21	0.000106374031200048	0.435777440793081	0.177155416492405	0.0041	0.0028	0.0174	0.1427	0.0084	0.1802	0.2036	0.0139	0.0018	0.0128	0.0053	0.01	0.0022	0.0058	0.0136	0.1342	0.1543	0.0033	0.0023	0.0106	0.0245	0.0139	0.0059	0.0132	0.0049	0.0027
13	rs11842223	61048814	0.84	0.289034762536342	1.21	0.000106374031200048	0.436485372899251	0.18188991549038	0.0041	0.0028	0.0174	0.1427	0.0084	0.1801	0.2036	0.0139	0.0018	0.0128	0.0053	0.01	0.0021	0.0059	0.0135	0.1341	0.1544	0.0033	0.0023	0.0107	0.0246	0.0139	0.0059	0.0132	0.0049	0.0027
13	rs73208075	61068816	0.84	0.289034762536342	1.21	0.000106374031200048	0.43136574333206	0.174954125875564	0.0041	0.0028	0.0174	0.1426	0.0084	0.18	0.2037	0.0139	0.0018	0.0127	0.0054	0.01	0.0021	0.0059	0.0135	0.134	0.1544	0.0033	0.0023	0.0108	0.0246	0.0139	0.0059	0.0133	0.0049	0.0027
13	rs41293434	61084236	0.83	0.326509998324372	1.21	0.000106374031200048	0.429197494523798	0.16693231003981	0.0042	0.0029	0.0174	0.1426	0.0084	0.1798	0.2038	0.0139	0.0017	0.0126	0.0054	0.01	0.0021	0.006	0.0135	0.1338	0.1545	0.0033	0.0023	0.0109	0.0246	0.014	0.0059	0.0133	0.0049	0.0027
13	rs77273599	61119800	0.83	0.326509998324372	1.21	0.000106374031200048	0.474383050181882	0.199367065289006	0.0043	0.0029	0.0173	0.1424	0.0085	0.1796	0.2037	0.014	0.0017	0.0126	0.0056	0.01	0.0022	0.0062	0.0135	0.1337	0.1543	0.0033	0.0023	0.011	0.0247	0.0139	0.0059	0.0133	0.0049	0.0028
13	rs9528159	61128548	0.83	0.326509998324372	1.21	0.000106374031200048	0.521119706454156	0.208306422178862	0.0044	0.0029	0.0173	0.1421	0.0085	0.1793	0.2035	0.0141	0.0017	0.0126	0.0057	0.0101	0.0023	0.0066	0.0135	0.1336	0.154	0.0033	0.0022	0.011	0.0248	0.0139	0.0059	0.0132	0.0049	0.0028
13	rs73208102	61133373	0.83	0.326509998324372	1.21	0.000106374031200048	0.519127649793074	0.208518330387041	0.0044	0.0029	0.0172	0.1421	0.0086	0.1793	0.2035	0.0141	0.0017	0.0127	0.0058	0.0101	0.0023	0.0066	0.0135	0.1336	0.154	0.0033	0.0022	0.011	0.0249	0.014	0.0059	0.0133	0.0049	0.0028
13	rs17058215	61133712	0.83	0.326509998324372	1.21	0.000106374031200048	0.517523801880058	0.207247956042958	0.0044	0.0029	0.0172	0.1421	0.0086	0.1793	0.2035	0.0141	0.0017	0.0127	0.0058	0.0101	0.0023	0.0066	0.0135	0.1336	0.154	0.0033	0.0022	0.011	0.0249	0.014	0.0059	0.0133	0.0049	0.0028
13	rs9538749	61138602	0.83	0.326509998324372	1.21	0.000106374031200048	0.512981790104098	0.205769121028153	0.0044	0.0029	0.0172	0.1421	0.0086	0.1793	0.2034	0.0141	0.0017	0.0127	0.0058	0.0101	0.0023	0.0066	0.0135	0.1336	0.154	0.0033	0.0022	0.011	0.0249	0.014	0.0059	0.0133	0.005	0.0028
13	rs4886240	61155411	0.83	0.326509998324372	1.21	0.000106374031200048	0.461498023726823	0.22439526242561	0.0043	0.003	0.0171	0.1422	0.0088	0.179	0.203	0.014	0.0017	0.0128	0.0061	0.0101	0.0024	0.0068	0.0135	0.1332	0.1539	0.0032	0.0022	0.011	0.0248	0.014	0.0058	0.0134	0.0051	0.003
13	rs7334513	61159823	0.83	0.326509998324372	1.21	0.000106374031200048	0.444726921756611	0.263405709233921	0.0042	0.003	0.0171	0.1419	0.0088	0.1788	0.2028	0.014	0.0018	0.0127	0.0062	0.0102	0.0024	0.0069	0.0137	0.133	0.1541	0.0032	0.0023	0.0109	0.0248	0.0141	0.0058	0.0135	0.0051	0.003
13	rs7321859	61173949	0.82	0.36720095628419	1.21	0.000106374031200048	0.385867218326598	0.238983484682923	0.0043	0.0031	0.0171	0.141	0.0089	0.1782	0.2023	0.0139	0.0019	0.0127	0.0067	0.0103	0.0025	0.0069	0.014	0.1325	0.1546	0.0033	0.0023	0.0108	0.0249	0.0142	0.006	0.0136	0.0052	0.0031
13	rs17058292	61174990	0.82	0.36720095628419	1.19	0.000218747050784611	0.388813775444255	0.249133419373995	0.0043	0.0031	0.0171	0.141	0.0089	0.1782	0.2023	0.0139	0.0019	0.0127	0.0067	0.0103	0.0025	0.0069	0.014	0.1325	0.1546	0.0033	0.0023	0.0108	0.0249	0.0142	0.006	0.0136	0.0052	0.0031
13	rs17058296	61177298	0.82	0.36720095628419	1.19	0.000218747050784611	0.394684750304352	0.263634257156955	0.0043	0.0031	0.0171	0.141	0.0089	0.1781	0.2022	0.0139	0.0019	0.0127	0.0067	0.0103	0.0025	0.0069	0.0141	0.1325	0.1547	0.0033	0.0023	0.0108	0.025	0.0142	0.006	0.0137	0.0052	0.0031
13	rs78944049	61179187	0.82	0.36720095628419	1.19	0.000218747050784611	0.401845103030138	0.263634257156955	0.0043	0.0031	0.0171	0.141	0.0089	0.178	0.202	0.0139	0.0019	0.0127	0.0067	0.0103	0.0025	0.0069	0.0141	0.1324	0.1547	0.0033	0.0023	0.0109	0.025	0.0142	0.0061	0.0137	0.0053	0.0031
13	rs116890719	61190815	0.82	0.36720095628419	1.18	0.0003094110508256	0.403205513841808	0.219742984921617	0.0043	0.0031	0.0169	0.141	0.0089	0.1775	0.2014	0.014	0.0018	0.0127	0.007	0.0104	0.0025	0.007	0.0143	0.1323	0.1547	0.0034	0.0023	0.011	0.0252	0.0143	0.0061	0.0139	0.0053	0.0031
13	rs9528170	61191522	0.82	0.36720095628419	1.18	0.0003094110508256	0.40354597729085	0.222985403147802	0.0043	0.0031	0.0169	0.141	0.0089	0.1774	0.2013	0.014	0.0018	0.0127	0.007	0.0104	0.0025	0.007	0.0143	0.1322	0.1547	0.0034	0.0023	0.011	0.0252	0.0143	0.0061	0.0139	0.0053	0.0031
13	rs35211944	61192402	0.82	0.36720095628419	1.18	0.0003094110508256	0.401901740706548	0.225481738887739	0.0043	0.0031	0.0169	0.1409	0.0089	0.1774	0.2013	0.014	0.0018	0.0127	0.007	0.0104	0.0025	0.007	0.0143	0.1322	0.1547	0.0034	0.0023	0.011	0.0252	0.0143	0.0061	0.0139	0.0053	0.0031
13	rs10507654	61201836	0.82	0.36720095628419	1.17	0.00043368729864556	0.321512209076367	0.204399081077955	0.0044	0.0032	0.0171	0.1406	0.0087	0.176	0.1996	0.0141	0.0018	0.0128	0.0075	0.0105	0.0026	0.0072	0.0147	0.1317	0.1548	0.0037	0.0024	0.0116	0.0256	0.0145	0.0065	0.0144	0.0055	0.0031
13	rs9563819	61206349	0.82	0.36720095628419	1.17	0.00043368729864556	0.299692001885165	0.184730818391062	0.0044	0.0033	0.0172	0.1405	0.0087	0.1756	0.1992	0.0141	0.0018	0.0128	0.0076	0.0105	0.0026	0.0072	0.0147	0.1315	0.1548	0.0037	0.0024	0.0117	0.0257	0.0145	0.0065	0.0145	0.0056	0.0031
13	rs7996747	61210529	0.82	0.36720095628419	1.17	0.00043368729864556	0.352404065853382	0.191177626640573	0.0044	0.0032	0.0171	0.1405	0.0087	0.1756	0.199	0.0145	0.0018	0.0129	0.0076	0.0105	0.0026	0.0072	0.0147	0.1315	0.1548	0.0037	0.0024	0.0117	0.0258	0.0145	0.0065	0.0144	0.0056	0.0031
13	rs79357584	61214536	0.82	0.36720095628419	1.17	0.00043368729864556	0.364588981360753	0.213411883311543	0.0044	0.0032	0.0171	0.1404	0.0088	0.1755	0.199	0.0145	0.0018	0.0129	0.0076	0.0105	0.0026	0.0073	0.0147	0.1314	0.1548	0.0037	0.0024	0.0117	0.0258	0.0145	0.0066	0.0144	0.0056	0.0031
13	rs112987504	61214632	0.82	0.36720095628419	1.17	0.00043368729864556	0.314132350774994	0.21245149490782	0.0044	0.0033	0.0171	0.1405	0.0088	0.1755	0.199	0.0145	0.0018	0.0129	0.0076	0.0105	0.0026	0.0073	0.0147	0.1314	0.1549	0.0034	0.0024	0.0117	0.0259	0.0145	0.0066	0.0145	0.0057	0.0031
13	rs78867448	61220567	0.81	0.411214762386647	1.17	0.00043368729864556	0.335507514908354	0.218988660934331	0.0044	0.0033	0.0171	0.1404	0.009	0.1753	0.1989	0.0144	0.0018	0.0129	0.0076	0.0106	0.0026	0.0073	0.0147	0.1311	0.1549	0.0034	0.0024	0.0118	0.0259	0.0145	0.0066	0.0145	0.0057	0.0032
13	rs9317127	61229869	0.81	0.411214762386647	1.16	0.000602396465643914	0.307631694642598	0.208412367335258	0.0046	0.0034	0.0171	0.14	0.0091	0.1745	0.1984	0.0143	0.0019	0.0129	0.0078	0.0107	0.0028	0.0074	0.0145	0.1308	0.1553	0.0035	0.0024	0.0119	0.0262	0.0145	0.0068	0.0147	0.0057	0.0033
13	rs116547753	61244648	0.81	0.411214762386647	1.17	0.00043368729864556	0.253264754949737	0.221902871744182	0.0048	0.0035	0.0171	0.1386	0.009	0.1729	0.1981	0.0141	0.002	0.0128	0.008	0.011	0.0029	0.0077	0.0151	0.1308	0.1552	0.0037	0.0024	0.0119	0.0264	0.0145	0.0069	0.0154	0.0063	0.0034
13	rs7322861	61245908	0.81	0.411214762386647	1.17	0.00043368729864556	0.252598461842005	0.220714078183654	0.0048	0.0035	0.0171	0.1386	0.009	0.1729	0.1981	0.0141	0.002	0.0128	0.008	0.011	0.0029	0.0077	0.0151	0.1308	0.1552	0.0037	0.0024	0.0119	0.0264	0.0145	0.0069	0.0154	0.0063	0.0034
13	rs78339098	61251577	0.81	0.411214762386647	1.17	0.00043368729864556	0.248708879175095	0.230501438186522	0.0049	0.0035	0.0171	0.1385	0.009	0.1728	0.198	0.0141	0.002	0.0128	0.008	0.011	0.0029	0.0077	0.0151	0.1308	0.155	0.0037	0.0025	0.0119	0.0264	0.0145	0.007	0.0154	0.0064	0.0034
13	rs4609711	61251640	0.81	0.411214762386647	1.17	0.00043368729864556	0.240207795928912	0.230391933645373	0.0049	0.0035	0.0171	0.1385	0.009	0.1728	0.198	0.0142	0.002	0.0128	0.0077	0.011	0.0029	0.0077	0.0151	0.1308	0.155	0.0037	0.0025	0.012	0.0266	0.0145	0.007	0.0154	0.0064	0.0034
13	rs9528196	61257231	0.81	0.411214762386647	1.17	0.00043368729864556	0.256521075545251	0.328349957995155	0.0049	0.0035	0.017	0.1384	0.0091	0.1729	0.1974	0.0142	0.0021	0.0126	0.0079	0.011	0.003	0.0078	0.0152	0.1312	0.1545	0.0037	0.0025	0.0121	0.0265	0.0144	0.007	0.0155	0.0064	0.0035
13	rs117321208	61260260	0.81	0.411214762386647	1.17	0.00043368729864556	0.300910086325042	0.409352667664287	0.005	0.0036	0.017	0.1374	0.0093	0.1729	0.1971	0.0143	0.0021	0.0126	0.0081	0.011	0.0031	0.0079	0.0154	0.131	0.1539	0.0038	0.0025	0.012	0.0266	0.0144	0.0073	0.0157	0.0065	0.0035
13	rs9538870	61262620	0.81	0.411214762386647	1.17	0.00043368729864556	0.307977244342616	0.415083266309195	0.005	0.0036	0.0171	0.1368	0.0094	0.173	0.1969	0.0144	0.0021	0.0126	0.0084	0.011	0.0032	0.008	0.0155	0.1308	0.1534	0.0038	0.0026	0.0119	0.0266	0.0144	0.0075	0.0159	0.0067	0.0036
13	rs6562126	61266129	0.8	0.458652199356866	1.17	0.00043368729864556	0.34555193716222	0.37100101106643	0.0054	0.0041	0.0176	0.1331	0.01	0.1724	0.1935	0.0143	0.0022	0.0128	0.0096	0.011	0.004	0.009	0.0168	0.1286	0.1492	0.0043	0.003	0.0118	0.027	0.0151	0.0101	0.0171	0.0076	0.0042
13	rs1329701	61266375	0.79	0.509607847349147	1.17	0.00043368729864556	0.481416400713983	0.363559080227462	0.0056	0.0043	0.018	0.1308	0.0102	0.1733	0.1913	0.0142	0.0022	0.0131	0.0101	0.011	0.0044	0.009	0.0177	0.1279	0.1488	0.0044	0.003	0.0116	0.0266	0.0155	0.011	0.0177	0.0078	0.0042
13	rs11616887	61266575	0.8	0.458652199356866	1.17	0.00043368729864556	0.52679436385304	0.389084330824566	0.0058	0.0044	0.0184	0.1293	0.0101	0.1747	0.1921	0.0136	0.0023	0.0135	0.0102	0.0107	0.0045	0.0089	0.018	0.127	0.149	0.0045	0.003	0.0113	0.026	0.0153	0.0114	0.0176	0.008	0.0043
13	rs7320986	61267176	0.82	0.36720095628419	1.17	0.00043368729864556	0.449744232469393	0.453382189754086	0.0056	0.0044	0.0187	0.1291	0.0093	0.1756	0.2	0.0116	0.0022	0.0137	0.01	0.0097	0.0043	0.0084	0.0177	0.1255	0.1505	0.004	0.003	0.0107	0.024	0.0147	0.0121	0.017	0.0079	0.004
13	rs7989441	61267545	0.82	0.36720095628419	1.17	0.00043368729864556	0.509731027431197	0.380904330118517	0.0055	0.0045	0.0188	0.129	0.0091	0.1759	0.2031	0.0109	0.0021	0.0138	0.0099	0.0092	0.0043	0.0083	0.0176	0.1248	0.151	0.0038	0.003	0.0105	0.0231	0.0144	0.0125	0.0169	0.0079	0.0039
13	rs17058557	61267736	0.82	0.36720095628419	1.17	0.00043368729864556	0.51272647122265	0.386139075771314	0.0055	0.0045	0.0189	0.1289	0.0091	0.176	0.2035	0.0108	0.0021	0.0137	0.0099	0.0092	0.0042	0.0083	0.0176	0.1247	0.1511	0.0038	0.003	0.0105	0.023	0.0143	0.0126	0.0168	0.0079	0.0039
13	rs75937720	61269218	0.82	0.36720095628419	1.17	0.00043368729864556	0.521055389822579	0.346693607835609	0.0055	0.0045	0.0191	0.1287	0.0091	0.1763	0.2038	0.0106	0.0021	0.0137	0.0098	0.0091	0.0042	0.0082	0.0174	0.1246	0.1513	0.0038	0.003	0.0105	0.0229	0.0143	0.0127	0.0168	0.0078	0.0039
13	rs12430412	61276109	0.82	0.36720095628419	1.17	0.00043368729864556	0.53055044881612	0.318985330996762	0.0055	0.0045	0.0193	0.1286	0.0091	0.1764	0.2039	0.0106	0.0021	0.0136	0.0098	0.0091	0.0042	0.0082	0.0173	0.1246	0.1515	0.0039	0.003	0.0104	0.0228	0.0143	0.0127	0.0168	0.0078	0.0039
13	rs17803331	61276558	0.82	0.36720095628419	1.16	0.000602396465643914	0.518165057041751	0.321045980633058	0.0055	0.0045	0.0193	0.1285	0.0091	0.1765	0.2038	0.0105	0.0021	0.0136	0.0098	0.0091	0.0042	0.0082	0.0173	0.1247	0.1516	0.0039	0.003	0.0104	0.0228	0.0143	0.0126	0.0167	0.0078	0.0039
13	rs56012756	61278399	0.82	0.36720095628419	1.16	0.000602396465643914	0.517972640725094	0.317775015679637	0.0055	0.0045	0.0193	0.1285	0.0091	0.1765	0.2039	0.0105	0.0021	0.0136	0.0098	0.0091	0.0042	0.0082	0.0173	0.1247	0.1516	0.0039	0.003	0.0104	0.0227	0.0143	0.0126	0.0167	0.0078	0.0039
13	rs71434923	61278860	0.82	0.36720095628419	1.16	0.000602396465643914	0.517011070490328	0.31874315921305	0.0055	0.0045	0.0193	0.1285	0.0091	0.1766	0.204	0.0105	0.0021	0.0136	0.0098	0.0091	0.0042	0.0082	0.0173	0.1247	0.1516	0.0039	0.003	0.0104	0.0227	0.0143	0.0127	0.0167	0.0078	0.0038
13	rs1041331	61281117	0.82	0.36720095628419	1.16	0.000602396465643914	0.522213667633732	0.308021951719163	0.0055	0.0045	0.0194	0.1283	0.0091	0.1768	0.2043	0.0105	0.0021	0.0136	0.0097	0.0091	0.0042	0.0082	0.0172	0.1248	0.1516	0.0039	0.003	0.0104	0.0227	0.0142	0.0127	0.0167	0.0078	0.0038
13	rs9592055	61282923	0.82	0.36720095628419	1.16	0.000602396465643914	0.535752025284479	0.286561054103229	0.0055	0.0045	0.0195	0.1282	0.0091	0.1768	0.2044	0.0105	0.0021	0.0136	0.0097	0.0091	0.0042	0.0082	0.0173	0.1249	0.1514	0.0039	0.003	0.0104	0.0226	0.0143	0.0127	0.0167	0.0078	0.0038
13	rs79333982	61294407	0.83	0.326509998324372	1.16	0.000602396465643914	0.531848587273068	0.281182320771671	0.0054	0.0045	0.0195	0.1285	0.0088	0.1775	0.2065	0.0101	0.002	0.0137	0.0096	0.0087	0.0041	0.008	0.0173	0.1255	0.1507	0.0035	0.0029	0.0104	0.0223	0.0142	0.0126	0.0163	0.0077	0.0037
13	rs117557109	61295036	0.83	0.326509998324372	1.15	0.000829225569170049	0.533408339177627	0.287617046972119	0.0054	0.0045	0.0195	0.1285	0.0088	0.1776	0.2067	0.0101	0.002	0.0137	0.0096	0.0087	0.0041	0.008	0.0173	0.1255	0.1507	0.0035	0.0029	0.0104	0.0223	0.0142	0.0126	0.0163	0.0077	0.0037
13	rs1329700	61296376	0.83	0.326509998324372	1.16	0.000602396465643914	0.544715487511593	0.281415529870671	0.0054	0.0045	0.0195	0.1282	0.0088	0.1776	0.2072	0.0101	0.002	0.0137	0.0095	0.0087	0.0041	0.008	0.0173	0.1256	0.1506	0.0035	0.0028	0.0104	0.0222	0.0141	0.0126	0.0162	0.0077	0.0037
13	rs1329698	61298597	0.83	0.326509998324372	1.16	0.000602396465643914	0.555537678418194	0.263977194986213	0.0053	0.0045	0.0195	0.1283	0.0087	0.1778	0.2076	0.01	0.002	0.0137	0.0095	0.0086	0.0041	0.008	0.0173	0.1257	0.1505	0.0034	0.0028	0.0104	0.0222	0.0141	0.0126	0.0161	0.0076	0.0037
13	rs9528203	61299044	0.83	0.326509998324372	1.16	0.000602396465643914	0.548070182436374	0.289967923990191	0.0053	0.0045	0.0195	0.1284	0.0087	0.1779	0.2078	0.0099	0.002	0.0137	0.0095	0.0086	0.0041	0.008	0.0173	0.1258	0.1504	0.0034	0.0028	0.0103	0.0221	0.0141	0.0126	0.0162	0.0076	0.0037
13	rs77313193	61301029	0.83	0.326509998324372	1.16	0.000602396465643914	0.535752025284479	0.352539271943987	0.0051	0.0045	0.0193	0.1293	0.0083	0.1795	0.2104	0.0086	0.0019	0.014	0.0092	0.0085	0.0041	0.0081	0.0172	0.1263	0.1498	0.0033	0.0025	0.0102	0.0211	0.0134	0.0123	0.0162	0.0075	0.0035
13	rs9528204	61308471	0.83	0.326509998324372	1.16	0.000602396465643914	0.547477471894489	0.347562457504196	0.0051	0.0045	0.0192	0.1296	0.0083	0.1801	0.2112	0.0081	0.0019	0.014	0.0091	0.0085	0.0041	0.0081	0.0172	0.1264	0.1497	0.0032	0.0024	0.0101	0.0208	0.0132	0.0123	0.0162	0.0075	0.0035
13	rs10507657	61308690	0.83	0.326509998324372	1.16	0.000602396465643914	0.54952030239247	0.299785717334006	0.0051	0.0045	0.0192	0.1296	0.0083	0.1801	0.2113	0.0081	0.0019	0.014	0.0091	0.0085	0.0041	0.0081	0.0172	0.1264	0.1497	0.0032	0.0024	0.0101	0.0208	0.0132	0.0122	0.0162	0.0075	0.0035
13	rs77052359	61310411	0.83	0.326509998324372	1.16	0.000602396465643914	0.554278757880529	0.305747340710229	0.0051	0.0045	0.0192	0.1297	0.0083	0.1802	0.2112	0.008	0.0019	0.014	0.0091	0.0085	0.0041	0.0081	0.0172	0.1265	0.1497	0.0032	0.0024	0.0101	0.0208	0.0132	0.0122	0.0161	0.0075	0.0035
13	rs9598164	61310945	0.83	0.326509998324372	1.16	0.000602396465643914	0.554344983392096	0.304791118788898	0.0051	0.0045	0.0192	0.1297	0.0083	0.1802	0.2112	0.008	0.0019	0.014	0.0091	0.0085	0.0041	0.0081	0.0172	0.1265	0.1497	0.0032	0.0024	0.0101	0.0208	0.0132	0.0122	0.0161	0.0075	0.0035
13	rs907983	61321674	0.83	0.326509998324372	1.16	0.000602396465643914	0.559588540495988	0.316928604656389	0.0051	0.0045	0.0191	0.1298	0.0083	0.1803	0.2112	0.008	0.0019	0.014	0.0091	0.0084	0.0041	0.0081	0.0173	0.1266	0.1497	0.0032	0.0024	0.0101	0.0208	0.0131	0.0122	0.016	0.0075	0.0034
13	rs1514158	61329369	0.83	0.326509998324372	1.16	0.000602396465643914	0.565924734785742	0.275834932290775	0.0051	0.0046	0.0191	0.1307	0.0082	0.1808	0.2111	0.0078	0.0019	0.0138	0.009	0.0084	0.004	0.0081	0.0171	0.127	0.1494	0.0032	0.0022	0.0102	0.0207	0.013	0.0122	0.016	0.0075	0.0034
13	rs9538908	61330414	0.83	0.326509998324372	1.16	0.000602396465643914	0.564254075648415	0.287264917912144	0.0051	0.0046	0.0191	0.1307	0.0082	0.1808	0.2111	0.0078	0.0019	0.0138	0.009	0.0084	0.004	0.0081	0.0171	0.127	0.1495	0.0032	0.0022	0.0102	0.0206	0.013	0.0122	0.016	0.0075	0.0034
13	rs9528218	61366505	0.84	0.289034762536342	1.16	0.000602396465643914	0.573303062432229	0.258620551062643	0.0051	0.0046	0.0185	0.1308	0.0081	0.1811	0.2115	0.0077	0.0019	0.0138	0.0089	0.0085	0.004	0.0081	0.0173	0.127	0.15	0.0032	0.0022	0.0102	0.0201	0.013	0.0122	0.016	0.0075	0.0034
13	rs76270085	61368943	0.84	0.289034762536342	1.16	0.000602396465643914	0.571420707103638	0.26592313197006	0.0051	0.0046	0.0185	0.1308	0.0081	0.181	0.2115	0.0077	0.0019	0.0138	0.0089	0.0085	0.004	0.0081	0.0173	0.127	0.15	0.0032	0.0022	0.0102	0.02	0.013	0.0122	0.016	0.0075	0.0034
13	rs74659678	61382831	0.84	0.289034762536342	1.16	0.000602396465643914	0.524275851132895	0.209685103519305	0.0049	0.0046	0.0197	0.1316	0.0081	0.1806	0.2119	0.0075	0.0018	0.0137	0.0088	0.0084	0.004	0.0082	0.0172	0.1269	0.1499	0.0031	0.002	0.0102	0.0198	0.0131	0.012	0.0159	0.0075	0.0032
13	rs925641	61384766	0.83	0.326509998324372	1.16	0.000602396465643914	0.527570444981942	0.196139671571806	0.0049	0.0046	0.0198	0.1317	0.0081	0.1806	0.212	0.0075	0.0018	0.0137	0.0088	0.0084	0.004	0.0082	0.0172	0.1268	0.1499	0.0031	0.002	0.0102	0.0198	0.013	0.012	0.0159	0.0075	0.0031
13	rs7989894	61385702	0.83	0.326509998324372	1.16	0.000602396465643914	0.487128995424228	0.187791323970311	0.0049	0.0046	0.0198	0.132	0.0081	0.1803	0.2119	0.0075	0.0018	0.0135	0.0088	0.0085	0.0039	0.0082	0.0172	0.1264	0.1503	0.0031	0.002	0.0102	0.0197	0.0131	0.012	0.0159	0.0075	0.0031
13	rs925640	61387391	0.83	0.326509998324372	1.16	0.000602396465643914	0.486382026274977	0.190149301540982	0.0049	0.0046	0.0198	0.132	0.0081	0.1803	0.2119	0.0075	0.0018	0.0135	0.0088	0.0085	0.0039	0.0082	0.0172	0.1264	0.1503	0.0031	0.002	0.0102	0.0197	0.0131	0.012	0.0159	0.0075	0.0031
13	rs9538944	61394967	0.85	0.254661707966279	1.17	0.00043368729864556	0.383761577965144	0.20366263355854	0.0045	0.0047	0.02	0.1355	0.0082	0.1802	0.2146	0.0066	0.0016	0.0131	0.0081	0.0083	0.0036	0.0075	0.0173	0.1257	0.1524	0.0028	0.0017	0.0104	0.0179	0.0123	0.0112	0.0164	0.0075	0.0024
13	rs9317140	61397361	0.85	0.254661707966279	1.17	0.00043368729864556	0.380118297955414	0.187893636225069	0.0045	0.0047	0.0201	0.1359	0.0082	0.1802	0.2148	0.0065	0.0016	0.013	0.0081	0.0083	0.0036	0.0074	0.0173	0.1256	0.1526	0.0028	0.0017	0.0104	0.0177	0.0123	0.0111	0.0163	0.0075	0.0023
13	rs1412858	61397841	0.85	0.254661707966279	1.17	0.00043368729864556	0.40741463895955	0.196970848547838	0.0045	0.0047	0.0201	0.1359	0.0083	0.1802	0.2148	0.0065	0.0016	0.0131	0.0082	0.0083	0.0036	0.0075	0.0173	0.1255	0.1527	0.0028	0.0017	0.0104	0.0174	0.0123	0.0111	0.0163	0.0075	0.0023
13	rs79733900	61399499	0.85	0.254661707966279	1.17	0.00043368729864556	0.426976284096513	0.174854293958942	0.0045	0.0047	0.0202	0.1363	0.0083	0.1804	0.2152	0.0064	0.0016	0.013	0.0081	0.0083	0.0036	0.0072	0.0173	0.1256	0.153	0.0027	0.0017	0.0104	0.0171	0.0122	0.011	0.0163	0.0072	0.0023
13	rs78001961	61399672	0.85	0.254661707966279	1.17	0.00043368729864556	0.42937309671799	0.144144243876667	0.0045	0.0047	0.0202	0.1364	0.0083	0.1805	0.2152	0.0064	0.0016	0.013	0.0081	0.0083	0.0036	0.0072	0.0173	0.1256	0.1531	0.0027	0.0017	0.0104	0.0171	0.0122	0.011	0.0163	0.0072	0.0023
13	rs3127045	61401233	0.85	0.254661707966279	1.17	0.00043368729864556	0.398792626558566	0.202087527088295	0.0044	0.0047	0.0202	0.1368	0.0082	0.1808	0.2154	0.0063	0.0016	0.0129	0.0081	0.0083	0.0036	0.0072	0.0171	0.1257	0.1533	0.0026	0.0017	0.0104	0.0168	0.0122	0.011	0.0161	0.0072	0.0023
13	rs9528247	61407696	0.85	0.254661707966279	1.17	0.00043368729864556	0.39417978379421	0.217482568807667	0.0044	0.0047	0.0202	0.1369	0.0081	0.1809	0.2155	0.0063	0.0016	0.0129	0.0081	0.0083	0.0035	0.0072	0.017	0.1257	0.1534	0.0026	0.0017	0.0104	0.0167	0.0122	0.011	0.016	0.0072	0.0023
13	rs1514172	61410511	0.85	0.254661707966279	1.17	0.00043368729864556	0.394684750304352	0.212771465328393	0.0044	0.0047	0.0202	0.137	0.0081	0.1809	0.2156	0.0063	0.0016	0.0129	0.0081	0.0083	0.0035	0.0072	0.017	0.1256	0.1534	0.0025	0.0017	0.0104	0.0166	0.0122	0.011	0.016	0.0072	0.0023
13	rs79575981	61416890	0.85	0.254661707966279	1.17	0.00043368729864556	0.420578736481635	0.209260572369943	0.0041	0.0046	0.0202	0.1386	0.008	0.1817	0.2173	0.0059	0.0013	0.0126	0.0075	0.008	0.0034	0.0069	0.017	0.1253	0.1543	0.0022	0.0016	0.0106	0.0156	0.0121	0.011	0.0157	0.0067	0.0021
13	rs300322	61426805	0.85	0.254661707966279	1.18	0.0003094110508256	0.509158389762372	0.202402220991844	0.004	0.0046	0.0202	0.1389	0.008	0.1817	0.2176	0.0058	0.0013	0.0126	0.0075	0.008	0.0037	0.0069	0.017	0.1257	0.154	0.0022	0.0016	0.0106	0.0155	0.0122	0.011	0.0157	0.0064	0.0021
13	rs301672	61434126	0.85	0.254661707966279	1.18	0.0003094110508256	0.509349234753539	0.203452383151327	0.004	0.0046	0.0202	0.1389	0.008	0.1818	0.2176	0.0058	0.0013	0.0126	0.0074	0.008	0.0037	0.0069	0.017	0.1257	0.1539	0.0022	0.0016	0.0107	0.0154	0.0122	0.011	0.0156	0.0064	0.0021
13	rs61970064	61443970	0.85	0.254661707966279	1.15	0.000829225569170049	0.515090488075386	0.209366678391859	0.004	0.0046	0.0202	0.1391	0.008	0.1818	0.2178	0.0057	0.0013	0.0126	0.0073	0.008	0.0038	0.0069	0.017	0.1257	0.1536	0.0022	0.0016	0.0108	0.0154	0.0124	0.011	0.0155	0.0063	0.0021
13	rs77885394	61444594	0.85	0.254661707966279	1.15	0.000829225569170049	0.51662668108697	0.221902871744182	0.004	0.0046	0.0202	0.1391	0.008	0.1818	0.2178	0.0057	0.0013	0.0126	0.0073	0.008	0.0038	0.0069	0.017	0.1257	0.1536	0.0022	0.0016	0.0109	0.0154	0.0124	0.011	0.0155	0.0063	0.0021
13	rs9598181	61459410	0.85	0.254661707966279	1.15	0.000829225569170049	0.539407426707169	0.163799650787437	0.0039	0.0046	0.0203	0.1393	0.008	0.1818	0.218	0.0056	0.0013	0.0125	0.0072	0.008	0.0038	0.007	0.0171	0.1257	0.1531	0.0021	0.0016	0.0112	0.0152	0.0127	0.0111	0.0153	0.0063	0.0021
13	rs7320313	61460141	0.85	0.254661707966279	1.15	0.000829225569170049	0.545043949690395	0.144144243876667	0.0039	0.0046	0.0203	0.1394	0.008	0.1818	0.218	0.0056	0.0013	0.0125	0.0072	0.008	0.0038	0.007	0.0171	0.1257	0.1531	0.0021	0.0016	0.0112	0.0152	0.0127	0.0111	0.0153	0.0063	0.0021
13	rs76619025	61464531	0.86	0.223270892544248	1.15	0.000829225569170049	0.57606457844787	0.147984245880633	0.0039	0.0045	0.0203	0.1396	0.008	0.1823	0.2182	0.0056	0.0012	0.0125	0.0071	0.0079	0.0038	0.007	0.017	0.1257	0.1531	0.0021	0.0014	0.0112	0.0152	0.0126	0.011	0.0153	0.0063	0.002
13	rs4886286	61465129	0.86	0.223270892544248	1.15	0.000829225569170049	0.574043349497792	0.153287601628678	0.0039	0.0045	0.0203	0.1397	0.008	0.1824	0.2182	0.0055	0.0012	0.0125	0.0071	0.0079	0.0038	0.007	0.017	0.1257	0.1532	0.0021	0.0014	0.0112	0.0152	0.0126	0.011	0.0153	0.0063	0.002
13	rs9598185	61472473	0.86	0.223270892544248	1.15	0.000829225569170049	0.566794390926768	0.156828124956511	0.0039	0.0045	0.0203	0.1397	0.0079	0.1824	0.2182	0.0055	0.0012	0.0125	0.007	0.0079	0.0038	0.007	0.017	0.1257	0.1532	0.0021	0.0014	0.0112	0.0152	0.0126	0.011	0.0153	0.0063	0.002
13	rs73221636	61486738	0.86	0.223270892544248	1.15	0.000829225569170049	0.539080573538157	0.143399242274283	0.004	0.0045	0.0203	0.1399	0.0079	0.1823	0.2182	0.0055	0.0012	0.0125	0.007	0.0083	0.0038	0.007	0.0169	0.1256	0.1531	0.0021	0.0014	0.0111	0.0151	0.0125	0.011	0.0153	0.0063	0.002
13	rs9538983	61503439	0.86	0.223270892544248	1.15	0.000829225569170049	0.577751465177468	0.175253740160843	0.0041	0.0045	0.0205	0.1407	0.0078	0.1823	0.2186	0.0054	0.0012	0.0124	0.0069	0.0082	0.0037	0.0069	0.0167	0.1256	0.1528	0.002	0.0014	0.0111	0.0149	0.0125	0.011	0.0152	0.0063	0.002
13	rs76536754	61506150	0.86	0.223270892544248	1.15	0.000829225569170049	0.574514673271754	0.175553532120701	0.0041	0.0045	0.0205	0.1407	0.0078	0.1822	0.2185	0.0054	0.0012	0.0124	0.0069	0.0082	0.0037	0.007	0.0167	0.1256	0.1528	0.002	0.0014	0.0111	0.0149	0.0125	0.011	0.0152	0.0063	0.002
13	rs57916068	61513541	0.86	0.223270892544248	1.15	0.000829225569170049	0.567463782223806	0.183511439987913	0.0041	0.0045	0.0205	0.1407	0.0078	0.1821	0.2184	0.0054	0.0012	0.0124	0.0069	0.0082	0.0037	0.0072	0.0167	0.1256	0.1528	0.002	0.0014	0.0111	0.0149	0.0125	0.011	0.0152	0.0063	0.002
13	rs73203724	61527704	0.86	0.223270892544248	1.15	0.000829225569170049	0.562385683300469	0.199784792251232	0.0041	0.0045	0.0205	0.1408	0.0078	0.1821	0.2184	0.0054	0.0012	0.0124	0.0069	0.0082	0.0037	0.0072	0.0166	0.1256	0.153	0.0019	0.0014	0.0111	0.015	0.0125	0.011	0.0152	0.0063	0.0019
13	rs77451249	61551158	0.86	0.223270892544248	1.15	0.000829225569170049	0.557328978635069	0.187995967475814	0.0041	0.0045	0.0203	0.141	0.0078	0.1821	0.2184	0.0054	0.0012	0.0125	0.0069	0.0082	0.0036	0.0071	0.0165	0.1257	0.1534	0.0019	0.0013	0.0111	0.0151	0.0125	0.0111	0.0151	0.0062	0.0019
13	rs73205807	61571637	0.86	0.223270892544248	1.15	0.000829225569170049	0.559655063132246	0.156539983186341	0.0041	0.0045	0.0203	0.1411	0.0077	0.1821	0.2187	0.0054	0.0012	0.0124	0.0068	0.0082	0.0036	0.007	0.0165	0.1258	0.1536	0.0019	0.0013	0.0111	0.0151	0.0124	0.011	0.015	0.0062	0.0019
13	rs59270187	61577780	0.86	0.223270892544248	1.15	0.000829225569170049	0.560320493472692	0.149965144010172	0.0041	0.0045	0.0203	0.1411	0.0077	0.1821	0.2187	0.0054	0.0012	0.0125	0.0068	0.0082	0.0036	0.007	0.0165	0.1258	0.1536	0.0019	0.0013	0.0111	0.0151	0.0124	0.011	0.015	0.0062	0.0019
13	rs7981565	61584653	0.86	0.223270892544248	1.15	0.000829225569170049	0.560719929660408	0.143492290886994	0.0041	0.0045	0.0203	0.1411	0.0077	0.1821	0.2187	0.0054	0.0012	0.0125	0.0068	0.0082	0.0036	0.007	0.0165	0.1258	0.1536	0.0019	0.0013	0.0111	0.0151	0.0124	0.011	0.015	0.0062	0.0019
13	rs77258388	61585056	0.86	0.223270892544248	1.15	0.000829225569170049	0.560719929660408	0.143492290886994	0.0041	0.0045	0.0203	0.1411	0.0077	0.1821	0.2187	0.0054	0.0012	0.0125	0.0068	0.0082	0.0036	0.007	0.0165	0.1258	0.1536	0.0019	0.0013	0.0111	0.0151	0.0124	0.011	0.015	0.0062	0.0019
13	rs1514540	61585548	0.86	0.223270892544248	1.15	0.000829225569170049	0.533798615451434	0.139418965422026	0.0041	0.0045	0.0203	0.1412	0.0076	0.1819	0.2188	0.0054	0.0012	0.0125	0.0067	0.0082	0.0036	0.007	0.0165	0.1259	0.1537	0.0019	0.0013	0.0111	0.0151	0.0125	0.011	0.015	0.0062	0.0019
13	rs76718174	61588059	0.86	0.223270892544248	1.16	0.000602396465643914	0.517459697196606	0.198428254519909	0.0041	0.0044	0.0203	0.1413	0.0076	0.1819	0.219	0.0054	0.0012	0.0125	0.0066	0.0082	0.0035	0.007	0.0165	0.1256	0.1537	0.0019	0.0013	0.0111	0.0151	0.0124	0.0111	0.015	0.0062	0.0019
13	rs117855288	61589417	0.86	0.223270892544248	1.16	0.000602396465643914	0.509349234753539	0.187689030717356	0.0041	0.0044	0.0203	0.1414	0.0075	0.1819	0.2191	0.0054	0.0012	0.0125	0.0066	0.0082	0.0035	0.007	0.0164	0.1254	0.1537	0.0018	0.0012	0.0111	0.0151	0.0124	0.0111	0.015	0.0062	0.0019
13	rs9528277	61593340	0.86	0.223270892544248	1.16	0.000602396465643914	0.701357254838014	0.138040127935072	0.0035	0.0041	0.0204	0.1464	0.0067	0.1824	0.2267	0.0061	0.0012	0.0123	0.0052	0.0085	0.0019	0.0054	0.0155	0.1184	0.1549	0.001	9e-04	0.0113	0.0147	0.0121	0.0128	0.0137	0.0076	0.0013
13	rs9570416	61593886	0.87	0.194736090082605	1.16	0.000602396465643914	0.708083668193355	0.21490866035715	0.0034	0.004	0.0204	0.1468	0.0064	0.1833	0.2287	0.0061	0.0011	0.012	0.0049	0.0085	0.0017	0.0049	0.0152	0.1182	0.1555	8e-04	7e-04	0.0112	0.0146	0.0122	0.0124	0.0134	0.0073	0.0011
13	rs73205821	61594214	0.86	0.223270892544248	1.15	0.000829225569170049	0.684411318764884	0.194170386651712	0.0034	0.0039	0.0204	0.1469	0.0062	0.1837	0.2293	0.0062	0.0011	0.0116	0.0049	0.0085	0.0016	0.0051	0.015	0.118	0.1556	7e-04	7e-04	0.0113	0.0146	0.0123	0.0124	0.0133	0.0073	0.0011
13	rs9539008	61594336	0.86	0.223270892544248	1.15	0.000829225569170049	0.662897257755552	0.126036861781843	0.0034	0.0039	0.0204	0.147	0.0062	0.1837	0.2295	0.0062	0.0011	0.0116	0.0049	0.0084	0.0016	0.0052	0.015	0.1179	0.1557	7e-04	7e-04	0.0113	0.0146	0.0123	0.0124	0.0132	0.0073	0.0011
13	rs9598228	61599011	0.86	0.223270892544248	1.15	0.000829225569170049	0.654793215204817	0.157116455162201	0.0033	0.0039	0.0203	0.1474	0.0062	0.1837	0.2303	0.0063	0.0011	0.0115	0.0049	0.0083	0.0015	0.0052	0.0147	0.1176	0.1557	6e-04	6e-04	0.0113	0.0144	0.0124	0.0123	0.013	0.0074	0.001
13	rs145477310	61605333	0.86	0.223270892544248	1.15	0.000829225569170049	0.671552573550236	0.136392152344179	0.0031	0.0038	0.0201	0.148	0.0062	0.1837	0.2314	0.0064	0.001	0.0115	0.0049	0.0082	0.0014	0.0053	0.0144	0.1173	0.1558	5e-04	6e-04	0.0114	0.0142	0.0126	0.0123	0.0127	0.0075	9e-04
13	rs61954576	61612531	0.86	0.223270892544248	1.15	0.000829225569170049	0.671118606092159	0.137032169980304	0.0031	0.0038	0.0201	0.148	0.0062	0.1837	0.2314	0.0064	0.001	0.0115	0.0049	0.0082	0.0014	0.0053	0.0144	0.1173	0.1558	5e-04	6e-04	0.0114	0.0142	0.0126	0.0123	0.0127	0.0075	9e-04
13	rs9570427	61616631	0.86	0.223270892544248	1.15	0.000829225569170049	0.673506989717677	0.114788127157992	0.0031	0.0038	0.0201	0.1481	0.0062	0.1837	0.2316	0.0064	0.001	0.0114	0.005	0.0082	0.0014	0.0053	0.0144	0.1172	0.1558	5e-04	5e-04	0.0114	0.0142	0.0126	0.0123	0.0127	0.0076	9e-04
13	rs79059420	61618612	0.86	0.223270892544248	1.16	0.000602396465643914	0.674593880721298	0.114274638634281	0.0031	0.0038	0.0201	0.1481	0.0062	0.1837	0.2316	0.0064	0.001	0.0114	0.005	0.0082	0.0014	0.0053	0.0144	0.1172	0.1558	5e-04	5e-04	0.0114	0.0142	0.0126	0.0123	0.0127	0.0076	9e-04
13	rs78276390	61618952	0.86	0.223270892544248	1.16	0.000602396465643914	0.675028857845731	0.11112755530908	0.0031	0.0038	0.0201	0.148	0.0062	0.1836	0.2316	0.0064	0.001	0.0114	0.005	0.0082	0.0014	0.0054	0.0144	0.1172	0.1556	5e-04	5e-04	0.0114	0.0142	0.0127	0.0123	0.0127	0.0076	9e-04
13	rs1514552	61620681	0.86	0.223270892544248	1.15	0.000829225569170049	0.661818906287694	0.105846842146596	0.0031	0.0038	0.0201	0.1482	0.0062	0.1838	0.232	0.0065	0.001	0.0114	0.005	0.0081	0.0014	0.0053	0.0143	0.1171	0.1556	5e-04	5e-04	0.0114	0.0141	0.0128	0.0122	0.0126	0.0075	9e-04
13	rs17059310	61622911	0.86	0.223270892544248	1.15	0.000829225569170049	0.662106389140757	0.110282765224137	0.0031	0.0038	0.0201	0.1482	0.0062	0.1838	0.232	0.0065	0.001	0.0114	0.005	0.0081	0.0014	0.0053	0.0143	0.1171	0.1556	5e-04	5e-04	0.0114	0.0141	0.0128	0.0122	0.0126	0.0075	9e-04
13	rs1514544	61629374	0.86	0.223270892544248	1.15	0.000829225569170049	0.669167316249062	0.110620385079525	0.0031	0.0038	0.02	0.1482	0.0062	0.1838	0.2321	0.0065	0.001	0.0114	0.005	0.0081	0.0014	0.0053	0.0142	0.117	0.1556	5e-04	5e-04	0.0114	0.0141	0.0129	0.0122	0.0126	0.0075	9e-04
13	rs9570441	61639536	0.86	0.223270892544248	1.15	0.000829225569170049	0.670973978344715	0.108684480987511	0.0031	0.0038	0.02	0.1482	0.0062	0.1839	0.2321	0.0065	0.001	0.0114	0.005	0.0081	0.0014	0.0053	0.0142	0.1169	0.1556	5e-04	5e-04	0.0114	0.0141	0.0129	0.0122	0.0126	0.0075	9e-04
13	rs80157096	61643820	0.86	0.223270892544248	1.15	0.000829225569170049	0.671118606092159	0.112654380909882	0.0031	0.0038	0.02	0.1483	0.0062	0.1839	0.2321	0.0065	0.001	0.0114	0.005	0.0081	0.0014	0.0053	0.0142	0.1169	0.1556	5e-04	5e-04	0.0114	0.0141	0.0129	0.0122	0.0126	0.0076	9e-04
13	rs17234860	61652247	0.86	0.223270892544248	1.15	0.000829225569170049	0.690918326435152	0.117973900030531	0.0031	0.0038	0.02	0.1483	0.0063	0.1838	0.2325	0.0065	0.001	0.0114	0.005	0.008	0.0014	0.0053	0.0141	0.1168	0.1556	5e-04	5e-04	0.0114	0.0141	0.0128	0.0122	0.0125	0.0076	9e-04
13	rs75775703	61678936	0.86	0.223270892544248	1.15	0.000829225569170049	0.791855468606153	0.107095176384412	0.0031	0.004	0.0198	0.1484	0.0065	0.1838	0.2339	0.0066	0.001	0.0114	0.0052	0.0076	0.0015	0.0053	0.0137	0.1163	0.1558	5e-04	5e-04	0.0115	0.014	0.0127	0.0121	0.0123	0.0077	9e-04
13	rs9563876	61681108	0.86	0.223270892544248	1.14	0.00113127902875636	0.794736312609397	0.130951656068962	0.0031	0.004	0.0198	0.1491	0.0065	0.1838	0.2335	0.0067	0.001	0.0113	0.0052	0.0076	0.0015	0.0053	0.0136	0.1162	0.1558	5e-04	5e-04	0.0115	0.014	0.0127	0.0121	0.0122	0.0077	9e-04
13	rs73205893	61683092	0.86	0.223270892544248	1.14	0.00113127902875636	0.78269821200563	0.134387839338093	0.0031	0.004	0.0198	0.1492	0.0065	0.1839	0.2336	0.0067	0.001	0.0116	0.0053	0.0075	0.0015	0.0053	0.0135	0.116	0.1556	5e-04	5e-04	0.0115	0.0139	0.0127	0.0121	0.0121	0.0078	9e-04
13	rs75803884	61684373	0.85	0.254661707966279	1.14	0.00113127902875636	0.776747659681535	0.137856661746976	0.0031	0.004	0.0198	0.1494	0.0065	0.1841	0.2335	0.0067	0.001	0.0117	0.0053	0.0075	0.0014	0.0053	0.0135	0.1159	0.1553	5e-04	5e-04	0.0114	0.0139	0.0126	0.0121	0.0121	0.0078	9e-04
13	rs1606710	61690082	0.85	0.254661707966279	1.14	0.00113127902875636	0.805912870852432	0.176554119740517	0.0031	0.004	0.0196	0.149	0.0065	0.1843	0.2332	0.0072	0.001	0.0121	0.0054	0.0074	0.0014	0.0053	0.0131	0.116	0.155	5e-04	5e-04	0.0116	0.0143	0.0123	0.0124	0.0121	0.0078	9e-04
13	rs77062418	61692662	0.85	0.254661707966279	1.14	0.00113127902875636	0.826405894025199	0.193963484388517	0.0031	0.004	0.0195	0.1489	0.0065	0.1844	0.2331	0.0073	0.001	0.0123	0.0054	0.0073	0.0014	0.0053	0.013	0.116	0.1549	5e-04	5e-04	0.0117	0.0144	0.0122	0.0125	0.012	0.0078	9e-04
13	rs76503680	61709167	0.85	0.254661707966279	1.13	0.00152967313523666	0.763833324668185	0.204083351998169	0.003	0.004	0.0191	0.1481	0.0066	0.1839	0.2328	0.0077	0.001	0.0124	0.0058	0.0073	0.0016	0.0056	0.0131	0.1152	0.1562	6e-04	6e-04	0.0117	0.0142	0.0123	0.0124	0.0117	0.008	0.001
13	rs3127262	61712548	0.85	0.254661707966279	1.13	0.00152967313523666	0.771278301732535	0.207565307606001	0.003	0.004	0.0191	0.148	0.0066	0.1839	0.2328	0.0077	0.001	0.0124	0.0058	0.0073	0.0016	0.0056	0.013	0.1151	0.1563	6e-04	6e-04	0.0117	0.0142	0.0123	0.0124	0.0117	0.008	0.001
13	rs9570479	61722348	0.85	0.254661707966279	1.13	0.00152967313523666	0.763909916183224	0.21223826975051	0.003	0.004	0.0191	0.1479	0.0066	0.1838	0.2331	0.0077	0.001	0.0125	0.0058	0.0073	0.0016	0.0056	0.013	0.115	0.1562	6e-04	6e-04	0.0117	0.0142	0.0123	0.0124	0.0116	0.0081	0.001
13	rs9539049	61723571	0.85	0.254661707966279	1.13	0.00152967313523666	0.763526992154879	0.213732330589478	0.003	0.004	0.0191	0.1479	0.0066	0.1838	0.2332	0.0077	0.001	0.0125	0.0058	0.0073	0.0016	0.0056	0.013	0.115	0.1562	6e-04	6e-04	0.0118	0.0142	0.0123	0.0124	0.0116	0.0081	0.001
13	rs117604555	61723866	0.85	0.254661707966279	1.13	0.00152967313523666	0.758709341028572	0.223527313617888	0.003	0.004	0.0191	0.1478	0.0066	0.1837	0.2332	0.0077	0.001	0.0129	0.0058	0.0073	0.0016	0.0056	0.013	0.1149	0.1561	6e-04	6e-04	0.0118	0.0142	0.0123	0.0124	0.0116	0.0081	0.001
13	rs77408042	61725590	0.85	0.254661707966279	1.14	0.00113127902875636	0.735047822049806	0.226678834282372	0.003	0.004	0.019	0.1477	0.0067	0.1836	0.2332	0.0077	0.001	0.0129	0.0059	0.0073	0.0016	0.0057	0.013	0.1148	0.1561	7e-04	6e-04	0.0118	0.0142	0.0123	0.0124	0.0116	0.0081	0.001
13	rs74658373	61736218	0.85	0.254661707966279	1.13	0.00152967313523666	0.707491189644907	0.241980939028418	0.0031	0.004	0.0189	0.1475	0.0067	0.1833	0.2334	0.0078	0.001	0.0131	0.006	0.0074	0.0016	0.0057	0.0129	0.1146	0.156	9e-04	6e-04	0.0118	0.0142	0.0124	0.0124	0.0115	0.0082	0.001
13	rs73208239	61755593	0.85	0.254661707966279	1.12	0.00205015965054651	0.680840590561786	0.26294879905751	0.0031	0.004	0.0186	0.1472	0.0068	0.1828	0.2335	0.0078	0.0011	0.0133	0.0062	0.0075	0.0016	0.0058	0.0128	0.1142	0.156	0.0012	6e-04	0.0118	0.0142	0.0124	0.0124	0.0114	0.0084	0.0011
13	rs1483697	61762637	0.85	0.254661707966279	1.12	0.00205015965054651	0.683608997556449	0.274329450530851	0.0031	0.004	0.0186	0.1472	0.0068	0.1827	0.2336	0.0079	0.0011	0.0133	0.0063	0.0075	0.0016	0.0059	0.0128	0.114	0.156	0.0013	6e-04	0.0118	0.0142	0.0124	0.0124	0.0113	0.0084	0.0011
13	rs3102207	61773650	0.85	0.254661707966279	1.12	0.00205015965054651	0.673651862961871	0.295515270054933	0.0031	0.004	0.0184	0.1473	0.0069	0.1823	0.2334	0.0079	0.0011	0.0134	0.0063	0.0075	0.0016	0.0059	0.0127	0.1141	0.156	0.0015	6e-04	0.0118	0.0142	0.0125	0.0124	0.0113	0.0085	0.0011
13	rs9563899	61776532	0.85	0.254661707966279	1.12	0.00205015965054651	0.662753431746584	0.299785717334006	0.003	0.004	0.0184	0.1474	0.0069	0.1822	0.2336	0.0079	0.0011	0.0134	0.0064	0.0075	0.0016	0.0059	0.0126	0.114	0.156	0.0015	6e-04	0.0118	0.0143	0.0125	0.0124	0.0112	0.0085	0.001
13	rs7991862	61801329	0.86	0.223270892544248	1.12	0.00205015965054651	0.60456997829723	0.373786831923414	0.0029	0.004	0.0179	0.1485	0.0068	0.181	0.2341	0.0079	0.0011	0.0139	0.0066	0.0076	0.0016	0.0061	0.0118	0.1139	0.1565	0.0016	6e-04	0.0118	0.0142	0.0125	0.0122	0.0111	0.0086	0.001
13	rs117049733	61810497	0.85	0.254661707966279	1.12	0.00205015965054651	0.618712363597015	0.431744058047374	0.0029	0.004	0.0174	0.1488	0.0067	0.1808	0.2343	0.0079	0.0011	0.0142	0.0068	0.0078	0.0017	0.0061	0.0114	0.1132	0.1571	0.0016	6e-04	0.0119	0.0141	0.0124	0.012	0.0109	0.0089	0.001
13	rs73210509	61813840	0.85	0.254661707966279	1.12	0.00205015965054651	0.631526470343233	0.446049593859818	0.003	0.004	0.0173	0.1489	0.0067	0.1808	0.2344	0.0079	0.0011	0.0143	0.0068	0.0078	0.0018	0.0062	0.0113	0.1131	0.1569	0.0016	6e-04	0.0119	0.0141	0.0123	0.012	0.0109	0.0089	0.001
13	rs3127298	61817377	0.85	0.254661707966279	1.12	0.00205015965054651	0.643892503535418	0.455387457505408	0.003	0.004	0.0173	0.1489	0.0067	0.1808	0.2344	0.0079	0.0011	0.0143	0.0068	0.0079	0.0018	0.0062	0.0113	0.113	0.1569	0.0016	6e-04	0.0119	0.0141	0.0123	0.012	0.0109	0.0089	0.001
13	rs4354819	61818589	0.85	0.254661707966279	1.12	0.00205015965054651	0.640065048404423	0.452981416287742	0.003	0.004	0.0173	0.149	0.0067	0.1808	0.2344	0.0079	0.0011	0.0143	0.0068	0.0079	0.0018	0.0062	0.0113	0.1129	0.1569	0.0016	6e-04	0.0119	0.0141	0.0123	0.012	0.0109	0.0089	0.001
13	rs9539084	61838518	0.85	0.254661707966279	1.12	0.00205015965054651	0.64325387360166	0.445118628872377	0.003	0.004	0.0173	0.1482	0.0066	0.1807	0.2345	0.0079	0.0012	0.0143	0.0068	0.0079	0.0018	0.0062	0.0113	0.1133	0.1573	0.0016	6e-04	0.0119	0.014	0.0123	0.012	0.0109	0.009	0.0011
13	rs66781853	61849552	0.85	0.254661707966279	1.12	0.00205015965054651	0.627592453223114	0.449112104246552	0.003	0.004	0.0172	0.1479	0.0067	0.1806	0.2342	0.008	0.0012	0.0143	0.0069	0.0079	0.0018	0.0062	0.0114	0.1133	0.1574	0.0017	6e-04	0.0119	0.014	0.0123	0.012	0.0108	0.0091	0.0011
13	rs9563908	61859631	0.85	0.254661707966279	1.12	0.00205015965054651	0.547082499456131	0.564097130552056	0.0033	0.004	0.0171	0.1481	0.0072	0.1781	0.2333	0.0089	0.0015	0.0146	0.007	0.0078	0.002	0.0064	0.0119	0.1121	0.1576	0.0021	7e-04	0.012	0.0143	0.0126	0.0118	0.0101	0.0094	0.0015
13	rs117667875	61859980	0.85	0.254661707966279	1.11	0.00272375942098474	0.540519428051959	0.550439091075101	0.0033	0.004	0.0171	0.1481	0.0072	0.1781	0.2333	0.0089	0.0015	0.0146	0.007	0.0078	0.002	0.0064	0.0119	0.1121	0.1576	0.0021	7e-04	0.012	0.0143	0.0126	0.0118	0.0101	0.0094	0.0015
13	rs79401986	61860971	0.85	0.254661707966279	1.11	0.00272375942098474	0.533473375828654	0.53672446352638	0.0033	0.004	0.0171	0.1481	0.0072	0.178	0.2333	0.0089	0.0015	0.0146	0.007	0.0078	0.002	0.0064	0.0119	0.1121	0.1577	0.0021	7e-04	0.012	0.0143	0.0126	0.0118	0.0101	0.0094	0.0015
13	rs9539092	61866575	0.86	0.223270892544248	1.11	0.00272375942098474	0.489186015675906	0.549737300390044	0.0032	0.0039	0.0171	0.1479	0.0073	0.1771	0.2329	0.0093	0.0015	0.0147	0.007	0.0082	0.002	0.0065	0.0118	0.1116	0.1582	0.0022	7e-04	0.0121	0.0144	0.0129	0.0117	0.0101	0.0096	0.0015
13	rs1330604	61868177	0.86	0.223270892544248	1.12	0.00205015965054651	0.489186015675906	0.538818080564019	0.0032	0.0039	0.0172	0.148	0.0072	0.1771	0.2329	0.0093	0.0015	0.0147	0.007	0.0083	0.002	0.0065	0.0118	0.1114	0.1583	0.0022	7e-04	0.0121	0.0145	0.0129	0.0116	0.0102	0.0096	0.0015
13	rs1483703	61895323	0.86	0.223270892544248	1.12	0.00205015965054651	0.480364383345188	0.546371779702618	0.0032	0.0038	0.0172	0.1482	0.0072	0.1757	0.2335	0.0094	0.0016	0.0145	0.007	0.0085	0.002	0.0065	0.0118	0.111	0.1592	0.0024	7e-04	0.0122	0.0144	0.0129	0.0115	0.0101	0.0096	0.0016
13	rs9317180	61907001	0.86	0.223270892544248	1.12	0.00205015965054651	0.451542832494788	0.522957750860194	0.0032	0.0035	0.0176	0.1484	0.0072	0.1757	0.2331	0.0094	0.0015	0.0145	0.007	0.0086	0.002	0.0065	0.0119	0.1105	0.1595	0.0024	7e-04	0.0121	0.0144	0.013	0.0115	0.0101	0.0097	0.0016
13	rs9539118	61909849	0.86	0.223270892544248	1.12	0.00205015965054651	0.405648688555911	0.547072509429064	0.0031	0.0034	0.0177	0.1486	0.0071	0.175	0.2333	0.0094	0.0016	0.0147	0.007	0.0087	0.002	0.0066	0.0116	0.1104	0.1597	0.0026	7e-04	0.0122	0.0145	0.0131	0.0113	0.01	0.0097	0.0016
13	rs9317182	61925472	0.87	0.194736090082605	1.12	0.00205015965054651	0.493187310438423	0.631829350274325	0.0027	0.0033	0.0183	0.149	0.0073	0.1727	0.2335	0.0094	0.0016	0.0157	0.0073	0.009	0.0021	0.0067	0.0115	0.1096	0.1588	0.003	7e-04	0.0119	0.0148	0.0137	0.0113	0.0099	0.01	0.0017
13	rs10507665	61931499	0.87	0.194736090082605	1.12	0.00205015965054651	0.509858322081779	0.638948679344277	0.0027	0.0033	0.0183	0.149	0.0073	0.1728	0.2335	0.0094	0.0016	0.0157	0.0073	0.009	0.0021	0.0067	0.0116	0.1094	0.1589	0.0031	7e-04	0.0119	0.0148	0.0137	0.0113	0.0099	0.01	0.0017
13	rs1330599	61931592	0.87	0.194736090082605	1.12	0.00205015965054651	0.509412857358058	0.636912688733566	0.0027	0.0033	0.0183	0.149	0.0073	0.1727	0.2335	0.0094	0.0016	0.0157	0.0073	0.009	0.0021	0.0067	0.0116	0.1094	0.1589	0.0031	7e-04	0.0119	0.0148	0.0137	0.0113	0.0099	0.01	0.0017
13	rs9670441	61932460	0.87	0.194736090082605	1.12	0.00205015965054651	0.511259566933604	0.637058066443629	0.0027	0.0033	0.0183	0.1491	0.0073	0.1727	0.2336	0.0094	0.0016	0.0157	0.0073	0.009	0.0021	0.0067	0.0116	0.1093	0.1589	0.0031	7e-04	0.0119	0.0148	0.0137	0.0113	0.0099	0.01	0.0017
13	rs117974976	61933706	0.87	0.194736090082605	1.12	0.00205015965054651	0.513939776882835	0.616348318623098	0.0027	0.0033	0.0183	0.1491	0.0073	0.1727	0.2336	0.0094	0.0016	0.0157	0.0073	0.009	0.0021	0.0068	0.0116	0.1093	0.1588	0.0031	7e-04	0.0118	0.0148	0.0137	0.0113	0.0098	0.01	0.0017
13	rs76992108	61934344	0.87	0.194736090082605	1.12	0.00205015965054651	0.515666304534512	0.620535189305305	0.0027	0.0033	0.0183	0.1491	0.0073	0.1727	0.2336	0.0094	0.0016	0.0157	0.0073	0.009	0.0021	0.0068	0.0116	0.1093	0.1588	0.0031	7e-04	0.0118	0.0149	0.0137	0.0113	0.0098	0.01	0.0017
13	rs79104916	61948067	0.87	0.194736090082605	1.12	0.00205015965054651	0.589623887220177	0.613608826273351	0.0027	0.0033	0.0182	0.1491	0.0074	0.1723	0.2338	0.0093	0.0017	0.0155	0.0074	0.0091	0.0021	0.0068	0.0116	0.1092	0.1585	0.0034	7e-04	0.0118	0.015	0.0138	0.0114	0.0096	0.01	0.0017
13	rs9539140	61950506	0.87	0.194736090082605	1.12	0.00205015965054651	0.676407117101857	0.624294597119627	0.0026	0.0033	0.0182	0.1492	0.0075	0.172	0.234	0.0093	0.0017	0.0154	0.0074	0.0092	0.002	0.0069	0.0117	0.1092	0.1584	0.0036	7e-04	0.0117	0.015	0.0139	0.0114	0.0095	0.01	0.0017
13	rs9317185	61952003	0.87	0.194736090082605	1.12	0.00205015965054651	0.655079313854239	0.609864728528179	0.0026	0.0032	0.0182	0.1498	0.0076	0.1715	0.2337	0.0093	0.0017	0.0153	0.0074	0.0092	0.002	0.0069	0.0117	0.1095	0.1581	0.0037	8e-04	0.0117	0.0151	0.014	0.0114	0.0095	0.0099	0.0018
13	rs9570562	61966760	0.88	0.168925028033099	1.12	0.00205015965054651	0.631104431351328	0.615338696786269	0.0026	0.003	0.0185	0.1498	0.0077	0.1705	0.2332	0.0093	0.0016	0.0155	0.0074	0.0095	0.0019	0.0072	0.012	0.1098	0.1577	0.004	8e-04	0.0116	0.0153	0.014	0.0111	0.0096	0.01	0.0018
13	rs9539150	61968227	0.88	0.168925028033099	1.12	0.00205015965054651	0.60822975573138	0.598235415166362	0.0025	0.003	0.0185	0.1499	0.0077	0.1704	0.2333	0.0093	0.0016	0.0156	0.0073	0.0096	0.0019	0.0072	0.012	0.1098	0.1576	0.0039	7e-04	0.0118	0.0152	0.014	0.011	0.0097	0.01	0.0018
13	rs17059719	61968439	0.88	0.168925028033099	1.11	0.00272375942098474	0.604432072843423	0.578120448915861	0.0025	0.003	0.0185	0.1499	0.0077	0.1704	0.2333	0.0093	0.0016	0.0156	0.0073	0.0096	0.0019	0.0072	0.012	0.1098	0.1576	0.0039	7e-04	0.0119	0.0152	0.014	0.011	0.0097	0.01	0.0018
13	rs116693986	61971281	0.88	0.168925028033099	1.12	0.00205015965054651	0.652078102091076	0.482615152451519	0.0024	0.0029	0.0185	0.1503	0.0076	0.1694	0.2342	0.0094	0.0016	0.0157	0.0072	0.0097	0.0019	0.0071	0.0119	0.1097	0.1574	0.0042	7e-04	0.0117	0.0155	0.0144	0.0105	0.0095	0.0098	0.002
13	rs17059727	61973579	0.89	0.145699762692903	1.12	0.00205015965054651	1.17521294354022	0.307662468003358	0.0021	0.0022	0.0189	0.1528	0.0067	0.1643	0.2392	0.0099	0.0015	0.0168	0.0063	0.0101	0.0015	0.0067	0.0126	0.1092	0.1562	0.0042	0.001	0.011	0.0173	0.0162	0.0075	0.009	0.009	0.003
13	rs7326543	61976831	0.89	0.145699762692903	1.12	0.00205015965054651	1.16725880230975	0.338532550552452	0.0021	0.0022	0.0189	0.1528	0.0067	0.1642	0.2389	0.0099	0.0015	0.017	0.0063	0.0102	0.0015	0.0067	0.0125	0.1095	0.1561	0.0043	0.001	0.011	0.0174	0.0162	0.0074	0.009	0.009	0.003
13	rs3812874	61989175	0.89	0.145699762692903	1.11	0.00272375942098474	1.20539026714612	0.306824160239112	0.0021	0.0022	0.0191	0.1528	0.0066	0.1636	0.2388	0.01	0.0015	0.017	0.0062	0.0101	0.0016	0.0067	0.0128	0.1098	0.1558	0.0043	0.0011	0.0109	0.0176	0.0163	0.0073	0.0091	0.0089	0.0031
13	rs114633084	61989235	0.89	0.145699762692903	1.12	0.00205015965054651	1.12591631007077	0.308501458121557	0.0021	0.0023	0.0191	0.1527	0.0066	0.1636	0.2387	0.01	0.0015	0.017	0.0062	0.0101	0.0018	0.0067	0.0125	0.1098	0.1561	0.0044	0.0011	0.0109	0.0176	0.0163	0.0073	0.0091	0.0089	0.0031
13	rs77290527	61994191	0.89	0.145699762692903	1.12	0.00205015965054651	1.03951983995144	0.268907857295775	0.0021	0.0022	0.0195	0.1537	0.0064	0.1622	0.24	0.0097	0.0015	0.0171	0.006	0.0099	0.0018	0.0067	0.0123	0.1105	0.1563	0.0039	0.0012	0.0109	0.0173	0.0163	0.0068	0.009	0.0086	0.0032
13	rs75247063	61997918	0.89	0.145699762692903	1.12	0.00205015965054651	1.04493119098169	0.259416168511762	0.0021	0.0022	0.0197	0.154	0.0063	0.1618	0.2405	0.0096	0.0015	0.0172	0.0059	0.0098	0.0018	0.0067	0.0122	0.1107	0.1564	0.0038	0.0012	0.0109	0.0172	0.0162	0.0066	0.009	0.0085	0.0032
13	rs9570576	62000820	0.89	0.145699762692903	1.12	0.00205015965054651	1.04231137800757	0.26021255155635	0.0021	0.0022	0.0198	0.1541	0.0063	0.1616	0.2406	0.0096	0.0015	0.0172	0.0058	0.0098	0.0018	0.0067	0.0122	0.1107	0.1564	0.0037	0.0012	0.0109	0.0172	0.0163	0.0066	0.009	0.0085	0.0032
13	rs74080855	62024513	0.89	0.145699762692903	1.12	0.00205015965054651	1.12204818364738	0.220282308031626	0.0021	0.0021	0.0197	0.1552	0.0062	0.1609	0.2412	0.0096	0.0015	0.0172	0.0057	0.0097	0.0018	0.0065	0.0124	0.1104	0.1569	0.0037	0.0012	0.0107	0.0173	0.0163	0.0064	0.0089	0.0081	0.0033
13	rs111807706	62041317	0.89	0.145699762692903	1.12	0.00205015965054651	1.19284153415852	0.207882820614509	0.002	0.0021	0.0197	0.1556	0.0062	0.1604	0.2411	0.0095	0.0014	0.0172	0.0056	0.0099	0.0018	0.0065	0.0125	0.1104	0.1571	0.0037	0.0012	0.0107	0.0173	0.0164	0.0063	0.0089	0.0081	0.0033
13	rs76633908	62050526	0.89	0.145699762692903	1.12	0.00205015965054651	1.20576012026365	0.203242205344153	0.0021	0.0021	0.0197	0.1558	0.0061	0.1601	0.241	0.0096	0.0014	0.0172	0.0056	0.01	0.0018	0.0065	0.0125	0.1104	0.1572	0.0037	0.0012	0.0107	0.0173	0.0165	0.0062	0.0089	0.008	0.0034
13	rs2997406	62050844	0.89	0.145699762692903	1.12	0.00205015965054651	1.23988081790936	0.216730804214747	0.0021	0.0021	0.0197	0.1557	0.0061	0.1601	0.241	0.0096	0.0014	0.0175	0.0056	0.01	0.0018	0.0065	0.0125	0.1104	0.1571	0.0037	0.0012	0.0107	0.0173	0.0165	0.0062	0.0089	0.008	0.0034
13	rs9598291	62056448	0.89	0.145699762692903	1.11	0.00272375942098474	1.23689108209409	0.222660463049279	0.0021	0.0021	0.0197	0.1559	0.0061	0.16	0.2407	0.0096	0.0014	0.0176	0.0055	0.0099	0.0019	0.0065	0.0125	0.1104	0.1572	0.0037	0.0012	0.0107	0.0173	0.0165	0.0061	0.009	0.008	0.0034
13	rs76663324	62062128	0.89	0.145699762692903	1.11	0.00272375942098474	1.21836130718231	0.232695058797546	0.0021	0.0021	0.0194	0.1562	0.0061	0.1599	0.2403	0.0096	0.0014	0.0177	0.0055	0.0099	0.0019	0.0065	0.0125	0.1109	0.1573	0.0037	0.0013	0.0107	0.0173	0.0167	0.0061	0.009	0.008	0.0034
13	rs2329317	62070819	0.9	0.124917206299546	1.11	0.00272375942098474	0.731286596751094	0.208412367335258	0.0023	0.0023	0.0178	0.1578	0.0059	0.1566	0.2364	0.0093	0.0015	0.0177	0.0053	0.0095	0.0024	0.0063	0.0125	0.1163	0.1586	0.0036	0.0016	0.011	0.0174	0.0158	0.0059	0.0098	0.0075	0.0038
13	rs12428451	62079282	0.92	0.0900864543555373	1.11	0.00272375942098474	0.572966715654272	0.203452383151327	0.0025	0.0023	0.0184	0.1594	0.0054	0.1559	0.2355	0.0086	0.0015	0.018	0.0046	0.0095	0.0025	0.0057	0.0124	0.1207	0.1587	0.0035	0.0018	0.0103	0.0175	0.0145	0.0054	0.0096	0.0072	0.0038
13	rs9528346	62087999	0.93	0.0757334056000413	1.11	0.00272375942098474	0.50243719983863	0.209472802260954	0.0024	0.0023	0.0183	0.1595	0.0054	0.1558	0.2356	0.0084	0.0015	0.018	0.0044	0.0095	0.0025	0.0054	0.0124	0.1219	0.1594	0.0033	0.0018	0.0101	0.0174	0.0143	0.0053	0.0095	0.007	0.0037
13	rs116847309	62095724	0.93	0.0757334056000413	1.11	0.00272375942098474	0.483275620796902	0.231268441210747	0.0023	0.0022	0.0183	0.1598	0.0055	0.156	0.2361	0.0082	0.0014	0.018	0.0042	0.0094	0.0024	0.0051	0.0122	0.123	0.1599	0.0032	0.0017	0.0099	0.0173	0.0141	0.0052	0.0093	0.0069	0.0036
13	rs77365795	62098136	0.93	0.0757334056000413	1.11	0.00272375942098474	0.478881081143062	0.235005566912277	0.0023	0.0022	0.0183	0.1599	0.0055	0.156	0.236	0.0082	0.0014	0.0179	0.0042	0.0093	0.0023	0.005	0.0122	0.1231	0.16	0.0032	0.0017	0.0099	0.0172	0.014	0.0052	0.0092	0.0069	0.0036
13	rs78398982	62105920	0.93	0.0757334056000413	1.07	0.00778747768306726	0.494252795689312	0.245884239650522	0.0023	0.0022	0.0183	0.1603	0.0055	0.1557	0.2362	0.0082	0.0014	0.0181	0.0042	0.0093	0.0023	0.0049	0.0121	0.1231	0.1602	0.0032	0.0017	0.0099	0.0172	0.014	0.0052	0.0092	0.0069	0.0036
13	rs4638459	62108512	0.93	0.0757334056000413	1.07	0.00778747768306726	0.498148064314302	0.22559048049696	0.0023	0.0022	0.0183	0.1603	0.0055	0.1556	0.2362	0.0082	0.0014	0.0183	0.0042	0.0093	0.0023	0.0049	0.0121	0.1231	0.1602	0.0032	0.0017	0.0099	0.0172	0.014	0.0052	0.0093	0.0068	0.0036
13	rs58275283	62117781	0.93	0.0757334056000413	1.07	0.00778747768306726	0.513556479685319	0.220606109694163	0.0022	0.0022	0.0184	0.1602	0.0055	0.1556	0.2364	0.0081	0.0014	0.0186	0.0041	0.0093	0.0023	0.0049	0.0122	0.1231	0.1602	0.0032	0.0017	0.0098	0.0172	0.0138	0.0052	0.0093	0.0068	0.0036
13	rs9539213	62118260	0.93	0.0757334056000413	1.07	0.00778747768306726	0.488998840874225	0.216623479164879	0.0022	0.0022	0.0184	0.1602	0.0055	0.1553	0.2363	0.0081	0.0014	0.0186	0.0041	0.0093	0.0023	0.0049	0.0123	0.1232	0.1602	0.0031	0.0019	0.0098	0.0172	0.0138	0.0052	0.0093	0.0068	0.0035
13	rs4316647	62125699	0.93	0.0757334056000413	1.07	0.00778747768306726	0.425809523504343	0.2405362278737	0.0022	0.0022	0.0184	0.1601	0.0055	0.1551	0.2361	0.0081	0.0014	0.0189	0.0041	0.0093	0.0023	0.0049	0.0124	0.1233	0.1603	0.0031	0.0019	0.0098	0.0172	0.0137	0.0052	0.0094	0.0069	0.0033
13	rs7994561	62127124	0.93	0.0757334056000413	1.07	0.00778747768306726	0.419710066171246	0.241091558614093	0.0022	0.0022	0.0184	0.1601	0.0055	0.1551	0.2361	0.0081	0.0014	0.019	0.0041	0.0093	0.0023	0.0049	0.0124	0.1234	0.1603	0.0031	0.0019	0.0098	0.0172	0.0137	0.0052	0.0094	0.0069	0.0032
13	rs9539217	62131957	0.94	0.0632155594214646	1.07	0.00778747768306726	0.38282147152389	0.364313935596438	0.0022	0.0023	0.0179	0.16	0.0051	0.1541	0.2388	0.0067	0.0015	0.02	0.0036	0.0085	0.0024	0.0043	0.0118	0.1306	0.1603	0.0031	0.0019	0.0082	0.0164	0.0131	0.0048	0.0093	0.0061	0.0025
13	rs9598310	62141505	0.93	0.0757334056000413	1.07	0.00778747768306726	0.43861257569181	0.402608285225537	0.002	0.0023	0.0177	0.1593	0.0048	0.1547	0.2395	0.0062	0.0015	0.0203	0.0033	0.008	0.0024	0.0041	0.0113	0.133	0.1611	0.0031	0.002	0.0076	0.0161	0.0128	0.0047	0.0093	0.0057	0.0025
13	rs73212390	62142000	0.93	0.0757334056000413	1.07	0.00778747768306726	0.43861257569181	0.401961407193244	0.002	0.0023	0.0177	0.1593	0.0048	0.1547	0.2395	0.0062	0.0015	0.0203	0.0033	0.008	0.0025	0.0041	0.0113	0.133	0.1611	0.0031	0.002	0.0076	0.0161	0.0128	0.0047	0.0093	0.0057	0.0025
13	rs4886340	62158408	0.93	0.0757334056000413	1.07	0.00778747768306726	0.451242821080963	0.406365794144653	0.002	0.0024	0.0177	0.1595	0.0048	0.1547	0.2398	0.0061	0.0015	0.0203	0.0033	0.0079	0.0025	0.0041	0.0112	0.1329	0.1613	0.0032	0.002	0.0075	0.0161	0.0128	0.0047	0.0093	0.0057	0.0026
13	rs6562193	62160085	0.93	0.0757334056000413	1.07	0.00778747768306726	0.454247337335601	0.405069021324154	0.002	0.0024	0.0177	0.1595	0.0048	0.1547	0.2398	0.0061	0.0015	0.0203	0.0033	0.008	0.0025	0.0041	0.0112	0.1329	0.1613	0.0032	0.002	0.0075	0.0161	0.0128	0.0047	0.0093	0.0057	0.0026
13	rs78427352	62183739	0.92	0.0900864543555373	1.07	0.00778747768306726	0.492373275291567	0.374801309658333	0.002	0.0024	0.0177	0.1588	0.0047	0.1539	0.2396	0.006	0.0015	0.0204	0.0032	0.0081	0.0024	0.004	0.0112	0.134	0.162	0.0031	0.0019	0.0076	0.0162	0.0129	0.0046	0.0092	0.0056	0.0026
13	rs11839558	62193019	0.92	0.0900864543555373	1.06	0.00991668488433966	0.507061355162574	0.362804669109467	0.002	0.0024	0.0177	0.1586	0.0046	0.1537	0.2395	0.0059	0.0015	0.0204	0.0032	0.0081	0.0024	0.004	0.0112	0.1345	0.1622	0.0031	0.0019	0.0076	0.0163	0.0129	0.0046	0.0092	0.0055	0.0027
13	rs75390036	62233529	0.92	0.0900864543555373	1.06	0.00991668488433966	0.518999254877738	0.343843232318371	0.002	0.0024	0.0176	0.1583	0.0046	0.1533	0.2394	0.0059	0.0015	0.0205	0.0032	0.0082	0.0024	0.004	0.0112	0.135	0.1625	0.0032	0.0019	0.0077	0.0163	0.0129	0.0046	0.0092	0.0055	0.0027
13	rs12868360	62244648	0.92	0.0900864543555373	1.06	0.00991668488433966	0.527311690955806	0.335824740648384	0.002	0.0024	0.0177	0.1582	0.0046	0.1535	0.2393	0.0059	0.0015	0.0205	0.0032	0.0082	0.0024	0.004	0.0112	0.1352	0.1627	0.0032	0.0019	0.0074	0.0163	0.013	0.0045	0.0092	0.0055	0.0027
13	rs7317428	62280061	0.92	0.0900864543555373	1.06	0.00991668488433966	0.544321456216353	0.322381424346669	0.0019	0.0023	0.0176	0.1588	0.0043	0.1534	0.2391	0.0058	0.0014	0.0203	0.0032	0.0083	0.0023	0.004	0.0113	0.1359	0.163	0.0031	0.0018	0.0073	0.0162	0.013	0.0043	0.0092	0.0054	0.0026
13	rs79805162	62280739	0.92	0.0900864543555373	1.07	0.00778747768306726	0.546424510670478	0.319348690478575	0.0019	0.0023	0.0176	0.1588	0.0043	0.1533	0.2392	0.0058	0.0014	0.0203	0.0032	0.0083	0.0023	0.004	0.0113	0.1359	0.1631	0.0031	0.0018	0.0073	0.0162	0.013	0.0043	0.0092	0.0054	0.0026
13	rs955678	62288183	0.92	0.0900864543555373	1.07	0.00778747768306726	0.548992777211924	0.298241482058562	0.0019	0.0023	0.0177	0.1592	0.0042	0.1534	0.2394	0.0058	0.0014	0.0203	0.0031	0.0083	0.0023	0.0038	0.0113	0.136	0.1632	0.0031	0.0018	0.0071	0.0162	0.0131	0.0042	0.0092	0.0051	0.0026
13	rs78649363	62308666	0.92	0.0900864543555373	1.07	0.00778747768306726	0.558790558212452	0.294332320499874	0.0018	0.0023	0.0178	0.1591	0.0042	0.1532	0.2396	0.0057	0.0013	0.0203	0.0031	0.0083	0.0023	0.0038	0.0114	0.1362	0.1634	0.003	0.0017	0.0071	0.0161	0.0131	0.0041	0.0093	0.005	0.0026
13	rs74424178	62316018	0.92	0.0900864543555373	1.07	0.00778747768306726	0.560586769434856	0.28832169885623	0.0018	0.0023	0.0178	0.1591	0.0042	0.1531	0.2396	0.0057	0.0013	0.0203	0.0031	0.0083	0.0023	0.0038	0.0115	0.1362	0.1634	0.003	0.0017	0.0071	0.0161	0.0131	0.0041	0.0093	0.005	0.0026
13	rs73217957	62328348	0.92	0.0900864543555373	1.07	0.00778747768306726	0.576536675055309	0.293386994562684	0.0018	0.0023	0.0179	0.159	0.0042	0.153	0.2398	0.0056	0.0013	0.0204	0.0031	0.0084	0.0022	0.0038	0.0115	0.1364	0.1635	0.003	0.0017	0.0071	0.016	0.0131	0.0041	0.0093	0.005	0.0026
13	rs56030876	62348825	0.92	0.0900864543555373	1.07	0.00778747768306726	0.59413058172316	0.28961492171579	0.0018	0.0023	0.018	0.1588	0.0041	0.1533	0.2399	0.0054	0.0012	0.0206	0.0031	0.0084	0.0022	0.0037	0.0116	0.1371	0.1635	0.0029	0.0016	0.007	0.0159	0.0131	0.004	0.0093	0.0049	0.0025
13	rs67520393	62349277	0.92	0.0900864543555373	1.07	0.00778747768306726	0.586968319525345	0.289144455305643	0.0017	0.0023	0.018	0.1589	0.0041	0.1533	0.2401	0.0053	0.0012	0.0206	0.0031	0.0084	0.0021	0.0037	0.0116	0.1372	0.1635	0.0028	0.0016	0.007	0.0159	0.0131	0.004	0.0093	0.0048	0.0024
13	rs73213571	62351166	0.92	0.0900864543555373	1.07	0.00778747768306726	0.669745209361251	0.294332320499874	0.0016	0.0022	0.0179	0.1588	0.0041	0.1531	0.2408	0.0052	0.0011	0.0209	0.003	0.0085	0.002	0.0035	0.0115	0.1374	0.1633	0.0027	0.0014	0.0072	0.0159	0.0132	0.004	0.0094	0.0047	0.0023
13	rs7320594	62356135	0.92	0.0900864543555373	1.07	0.00778747768306726	0.671407903695917	0.292206632606376	0.0016	0.0022	0.0179	0.1588	0.0041	0.1531	0.2408	0.0052	0.0011	0.0209	0.003	0.0085	0.002	0.0035	0.0115	0.1374	0.1633	0.0027	0.0014	0.0072	0.0159	0.0132	0.004	0.0094	0.0047	0.0023
13	rs76411900	62357370	0.92	0.0900864543555373	1.07	0.00778747768306726	0.67184195535876	0.292796633443496	0.0016	0.0022	0.0179	0.1588	0.0041	0.1531	0.2408	0.0052	0.0011	0.0209	0.003	0.0085	0.002	0.0035	0.0115	0.1374	0.1633	0.0027	0.0014	0.0072	0.0159	0.0132	0.004	0.0094	0.0047	0.0023
13	rs1537297	62368269	0.92	0.0900864543555373	1.07	0.00778747768306726	0.708157743521179	0.306824160239112	0.0016	0.0022	0.0179	0.1589	0.0041	0.153	0.2409	0.0052	0.001	0.0211	0.003	0.0083	0.002	0.0035	0.0114	0.1379	0.1634	0.0027	0.0014	0.0073	0.0159	0.0132	0.004	0.0094	0.0047	0.0023
13	rs9539311	62368695	0.92	0.0900864543555373	1.07	0.00778747768306726	0.708231822295094	0.30634543409516	0.0016	0.0022	0.0179	0.1589	0.0041	0.153	0.2409	0.0052	0.001	0.0211	0.003	0.0083	0.002	0.0035	0.0114	0.1379	0.1634	0.0027	0.0014	0.0073	0.0159	0.0132	0.004	0.0094	0.0047	0.0023
13	rs1412474	62379051	0.92	0.0900864543555373	1.07	0.00778747768306726	0.716848312040296	0.31306782631699	0.0016	0.0022	0.0179	0.1589	0.0041	0.1528	0.2407	0.0051	0.001	0.0212	0.0031	0.0082	0.002	0.0035	0.0114	0.1381	0.1634	0.0027	0.0014	0.0073	0.0159	0.0131	0.004	0.0094	0.0047	0.0023
13	rs73213595	62383603	0.92	0.0900864543555373	1.07	0.00778747768306726	0.699809068252179	0.323232101297956	0.0016	0.0022	0.018	0.1589	0.0041	0.1528	0.2406	0.0052	0.001	0.0212	0.0034	0.0082	0.002	0.0035	0.0114	0.138	0.1633	0.0027	0.0014	0.0073	0.0158	0.0131	0.0041	0.0094	0.0048	0.0023
13	rs7982789	62426433	0.92	0.0900864543555373	1.06	0.00991668488433966	0.739270488985662	0.335333090830472	0.0014	0.0022	0.0181	0.159	0.0041	0.1529	0.2401	0.005	0.001	0.0215	0.0033	0.0084	0.0018	0.0034	0.0113	0.1387	0.1635	0.0026	0.0014	0.0073	0.0156	0.013	0.0041	0.0094	0.0046	0.0023
13	rs73217595	62428629	0.92	0.0900864543555373	1.05	0.0125260333142508	0.739194990806658	0.335333090830472	0.0014	0.0022	0.0181	0.159	0.0041	0.1529	0.2401	0.005	0.001	0.0215	0.0033	0.0084	0.0018	0.0034	0.0113	0.1387	0.1635	0.0026	0.0014	0.0073	0.0156	0.013	0.0041	0.0094	0.0046	0.0023
13	rs9539349	62447589	0.92	0.0900864543555373	1.05	0.0125260333142508	0.727608860968593	0.343719456975038	0.0013	0.0022	0.0181	0.159	0.0041	0.1533	0.2398	0.005	9e-04	0.0215	0.0033	0.0085	0.0018	0.0034	0.0112	0.1389	0.1637	0.0025	0.0014	0.0072	0.0155	0.0131	0.0041	0.0094	0.0046	0.0022
13	rs112145741	62481973	0.92	0.0900864543555373	1.04	0.0156965135294062	0.728958914309766	0.362301975511484	0.0013	0.0021	0.0183	0.1593	0.0041	0.1535	0.2402	0.0049	9e-04	0.0217	0.0033	0.0085	0.0017	0.0034	0.0111	0.1395	0.1632	0.0022	0.0014	0.007	0.0154	0.013	0.0039	0.0095	0.0045	0.0022
13	rs77351015	62486147	0.92	0.0900864543555373	1.04	0.0156965135294062	0.729784491077023	0.36167388691538	0.0012	0.0021	0.0183	0.1593	0.0041	0.1535	0.2402	0.0049	9e-04	0.0217	0.0033	0.0085	0.0017	0.0034	0.0111	0.1395	0.1632	0.0022	0.0014	0.007	0.0153	0.013	0.0039	0.0095	0.0045	0.0022
13	rs2065439	62521857	0.92	0.0900864543555373	1.04	0.0156965135294062	0.793178537313877	0.37518193789137	0.0012	0.002	0.0186	0.1597	0.0041	0.1535	0.2411	0.0047	8e-04	0.0218	0.0031	0.0086	0.0015	0.0033	0.011	0.1404	0.1628	0.0018	0.0015	0.0068	0.0151	0.0129	0.0038	0.0096	0.0042	0.0022
13	rs77937287	62530624	0.92	0.0900864543555373	1.04	0.0156965135294062	0.791622085175067	0.384604894468253	0.0011	0.0019	0.0187	0.1599	0.0041	0.1535	0.2412	0.0046	8e-04	0.0218	0.0031	0.0087	0.0015	0.0033	0.011	0.1406	0.1628	0.0017	0.0014	0.0067	0.0151	0.0129	0.0037	0.0096	0.0042	0.0021
13	rs9592165	62543968	0.92	0.0900864543555373	1.04	0.0156965135294062	0.79364573101563	0.391136863018232	0.0011	0.0019	0.0188	0.16	0.0041	0.1535	0.2412	0.0046	7e-04	0.0218	0.0031	0.0087	0.0014	0.0033	0.011	0.1407	0.1629	0.0017	0.0014	0.0067	0.0151	0.0128	0.0037	0.0096	0.0041	0.0021
13	rs75642339	62545868	0.92	0.0900864543555373	1.04	0.0156965135294062	0.793412119280893	0.391136863018232	0.0011	0.0019	0.0188	0.16	0.0041	0.1535	0.2412	0.0046	7e-04	0.0218	0.0031	0.0087	0.0014	0.0033	0.011	0.1407	0.1629	0.0016	0.0014	0.0067	0.0151	0.0128	0.0037	0.0096	0.0041	0.0021
13	rs73219263	62551939	0.92	0.0900864543555373	1.03	0.0195166737865975	0.787115865470969	0.403773384586784	0.0011	0.0019	0.0189	0.1601	0.0041	0.1536	0.2413	0.0046	7e-04	0.0218	0.003	0.0087	0.0013	0.0033	0.011	0.141	0.1629	0.0015	0.0014	0.0066	0.0151	0.0128	0.0037	0.0096	0.0041	0.002
13	rs118045906	62552968	0.92	0.0900864543555373	1.03	0.0195166737865975	0.786650341353638	0.405976643178653	0.0011	0.0018	0.0189	0.1602	0.0041	0.1536	0.2413	0.0046	7e-04	0.0218	0.003	0.0087	0.0013	0.0033	0.011	0.141	0.1629	0.0015	0.0014	0.0066	0.015	0.0128	0.0037	0.0096	0.0041	0.002
13	rs7318495	62569137	0.92	0.0900864543555373	1.03	0.0195166737865975	0.783627347478233	0.418087408819509	0.001	0.0018	0.019	0.1604	0.004	0.1537	0.2415	0.0045	7e-04	0.0218	0.003	0.0087	0.0012	0.0032	0.0109	0.1414	0.1629	0.0013	0.0013	0.0067	0.015	0.0128	0.0037	0.0096	0.004	0.0019
13	rs75152600	62578511	0.92	0.0900864543555373	1.03	0.0195166737865975	0.786805502788	0.427529428911454	0.001	0.0018	0.019	0.1604	0.004	0.1538	0.2415	0.0045	7e-04	0.0218	0.003	0.0087	0.0012	0.0032	0.0109	0.1415	0.1629	0.0013	0.0013	0.0067	0.015	0.0128	0.0037	0.0096	0.004	0.0018
13	rs9592166	62582564	0.92	0.0900864543555373	1.03	0.0195166737865975	0.785487053731734	0.424113247561946	0.001	0.0018	0.019	0.1605	0.004	0.1538	0.2415	0.0045	7e-04	0.0218	0.003	0.0087	0.0012	0.0032	0.0109	0.1415	0.163	0.0013	0.0013	0.0067	0.015	0.0128	0.0037	0.0096	0.004	0.0018
13	rs61949946	62596493	0.92	0.0900864543555373	1.02	0.0240822308241547	0.791310953612284	0.449645280655943	0.001	0.0017	0.019	0.1606	0.004	0.1539	0.2416	0.0045	6e-04	0.0218	0.003	0.0087	0.0012	0.0032	0.0107	0.1419	0.1629	0.0012	0.0012	0.0067	0.015	0.0127	0.0037	0.0096	0.0041	0.0018
13	rs73219298	62599470	0.92	0.0900864543555373	1.01	0.0294955121051703	0.795048026361152	0.462894291416044	0.001	0.0017	0.019	0.1607	0.004	0.1539	0.2415	0.0045	6e-04	0.0218	0.003	0.0086	0.0012	0.0032	0.0107	0.1419	0.1628	0.0012	0.0012	0.0066	0.015	0.0127	0.0037	0.0096	0.0041	0.0018
13	rs77832362	62600003	0.92	0.0900864543555373	1.01	0.0294955121051703	0.794736312609397	0.460612027286464	0.001	0.0017	0.019	0.1607	0.004	0.1539	0.2415	0.0045	6e-04	0.0218	0.003	0.0086	0.0012	0.0032	0.0107	0.142	0.1627	0.0012	0.0012	0.0066	0.015	0.0127	0.0037	0.0096	0.0041	0.0018
13	rs17060760	62617001	0.92	0.0900864543555373	1.01	0.0294955121051703	0.803249401391845	0.464507078363435	9e-04	0.0017	0.0191	0.1609	0.0041	0.1541	0.2413	0.0045	6e-04	0.0218	0.003	0.0086	0.0012	0.0031	0.0107	0.1423	0.162	0.0012	0.0012	0.0066	0.015	0.0128	0.0038	0.0095	0.0043	0.0018
13	rs117991622	62634256	0.92	0.0900864543555373	1.01	0.0294955121051703	0.811722966039436	0.435308758729228	9e-04	0.0017	0.0191	0.1612	0.004	0.1543	0.241	0.0045	7e-04	0.0218	0.0029	0.0087	0.0012	0.0028	0.0107	0.1429	0.1611	0.0013	0.0013	0.0067	0.0149	0.0128	0.0039	0.0094	0.0044	0.0019
13	rs11843331	62642843	0.92	0.0900864543555373	1	0.0358647470334966	0.813847339088677	0.425426289504591	9e-04	0.0017	0.0191	0.1612	0.004	0.1543	0.2411	0.0044	7e-04	0.0218	0.0029	0.0087	0.0012	0.0028	0.0107	0.1429	0.1611	0.0013	0.0013	0.0066	0.0149	0.0128	0.0039	0.0094	0.0044	0.0019
13	rs112902096	62660249	0.92	0.0900864543555373	1	0.0358647470334966	0.785874733292306	0.447913069701138	9e-04	0.0018	0.0192	0.1614	0.004	0.1546	0.2405	0.0045	7e-04	0.0217	0.0029	0.0086	0.0012	0.0029	0.0107	0.1433	0.1607	0.0013	0.0013	0.0067	0.0148	0.0128	0.0039	0.0094	0.0045	0.0019
13	rs117679086	62680971	0.92	0.0900864543555373	1	0.0358647470334966	0.732940487261028	0.462088448934287	8e-04	0.0018	0.0192	0.1616	0.0042	0.1551	0.2394	0.0045	7e-04	0.0216	0.0029	0.0084	0.0013	0.0031	0.0107	0.1439	0.16	0.0014	0.0014	0.0067	0.0147	0.0128	0.0039	0.0094	0.0046	0.0019
13	rs7984463	62687381	0.92	0.0900864543555373	1	0.0358647470334966	0.727833793070828	0.451913144428778	8e-04	0.0018	0.0192	0.1617	0.0042	0.1552	0.2392	0.0045	7e-04	0.0216	0.0029	0.0084	0.0013	0.0031	0.0107	0.1441	0.1599	0.0014	0.0014	0.0068	0.0146	0.0128	0.0039	0.0095	0.0046	0.0019
13	rs10507683	62687843	0.92	0.0900864543555373	1	0.0358647470334966	0.724313388286836	0.455922589071036	8e-04	0.0018	0.0192	0.1617	0.0042	0.1552	0.2392	0.0045	7e-04	0.0216	0.0029	0.0084	0.0013	0.0031	0.0107	0.1441	0.1598	0.0014	0.0014	0.0068	0.0146	0.0128	0.0039	0.0094	0.0047	0.0019
13	rs308653	62705538	0.92	0.0900864543555373	1	0.0358647470334966	0.694879821973115	0.453382189754086	8e-04	0.0019	0.0191	0.1618	0.0043	0.1551	0.2381	0.0046	7e-04	0.0212	0.003	0.0084	0.0013	0.0034	0.0108	0.1452	0.1593	0.0014	0.0015	0.0068	0.0146	0.0129	0.004	0.0093	0.0052	0.002
13	rs7993738	62710149	0.92	0.0900864543555373	1	0.0358647470334966	0.650579838828061	0.443391064740463	8e-04	0.0019	0.019	0.1619	0.0043	0.155	0.238	0.0046	6e-04	0.0208	0.003	0.0084	0.0013	0.0034	0.0108	0.1456	0.1592	0.0014	0.0015	0.0068	0.0146	0.0129	0.004	0.0092	0.0052	0.002
13	rs74567071	62713785	0.92	0.0900864543555373	1	0.0358647470334966	0.609336593373239	0.455119953789333	8e-04	0.0019	0.019	0.1621	0.0043	0.155	0.2381	0.0046	6e-04	0.0208	0.003	0.0084	0.0013	0.0034	0.0108	0.1456	0.1592	0.0014	0.0013	0.0069	0.0146	0.0128	0.0041	0.0092	0.0052	0.0019
13	rs308550	62722627	0.92	0.0900864543555373	1	0.0358647470334966	0.568803673071889	0.471242754429821	8e-04	0.0019	0.019	0.1622	0.0042	0.155	0.2383	0.0046	6e-04	0.0208	0.003	0.0084	0.0012	0.0034	0.0108	0.1456	0.1592	0.0014	0.0011	0.0069	0.0146	0.0127	0.0042	0.0092	0.0052	0.0018
13	rs75005849	62731664	0.92	0.0900864543555373	1	0.0358647470334966	0.546029896609354	0.485061195004079	8e-04	0.0019	0.019	0.1623	0.0042	0.1551	0.2381	0.0046	6e-04	0.0207	0.0033	0.0084	0.0012	0.0034	0.0108	0.1456	0.1591	0.0014	0.0011	0.0069	0.0145	0.0127	0.0042	0.0092	0.0052	0.0018
13	rs7333409	62733344	0.92	0.0900864543555373	1	0.0358647470334966	0.545175360716831	0.489144996435761	8e-04	0.0019	0.019	0.1623	0.0042	0.1551	0.2381	0.0046	6e-04	0.0207	0.0033	0.0084	0.0011	0.0034	0.0108	0.1456	0.1591	0.0014	0.0011	0.0069	0.0145	0.0127	0.0042	0.0092	0.0052	0.0018
13	rs9539432	62737367	0.92	0.0900864543555373	1	0.0358647470334966	0.544978249781555	0.493101014118184	8e-04	0.0019	0.019	0.1624	0.0043	0.1552	0.2377	0.0046	7e-04	0.0208	0.0033	0.0084	0.0011	0.0035	0.0108	0.1455	0.1589	0.0015	0.0011	0.007	0.0145	0.0127	0.0042	0.0092	0.0053	0.0018
13	rs9598426	62740247	0.92	0.0900864543555373	1	0.0358647470334966	0.543008990502537	0.476920168946307	9e-04	0.002	0.0189	0.1627	0.0045	0.1557	0.2366	0.0046	8e-04	0.0209	0.0032	0.0084	0.0011	0.0035	0.011	0.1454	0.1582	0.0015	0.0011	0.0072	0.0146	0.0128	0.0044	0.0091	0.0053	0.002
13	rs7327075	62740697	0.92	0.0900864543555373	1	0.0358647470334966	0.544715487511593	0.474349628098756	9e-04	0.002	0.0189	0.1627	0.0045	0.1557	0.2365	0.0046	8e-04	0.0209	0.0032	0.0084	0.0011	0.0035	0.011	0.1454	0.1581	0.0015	0.0011	0.0072	0.0146	0.0128	0.0044	0.0091	0.0053	0.002
13	rs57113561	62748476	0.92	0.0900864543555373	1	0.0358647470334966	0.730835821884963	0.523512244756968	9e-04	0.002	0.0189	0.1629	0.0046	0.1555	0.236	0.0046	8e-04	0.0221	0.0032	0.0086	0.0012	0.0036	0.0111	0.1451	0.1575	0.0015	0.0011	0.0072	0.0146	0.0127	0.0045	0.0089	0.0053	0.002
13	rs117019490	62771145	0.92	0.0900864543555373	1	0.0358647470334966	0.797309531994534	0.541333086962644	9e-04	0.002	0.0188	0.163	0.0046	0.1555	0.2356	0.0045	8e-04	0.0225	0.0031	0.0087	0.0011	0.0036	0.0112	0.1451	0.1573	0.0016	0.0011	0.0073	0.0146	0.0127	0.0045	0.0088	0.0053	0.0021
13	rs308559	62771818	0.92	0.0900864543555373	1	0.0358647470334966	0.797309531994534	0.541333086962644	9e-04	0.002	0.0188	0.163	0.0046	0.1555	0.2356	0.0045	8e-04	0.0225	0.0031	0.0087	0.0011	0.0036	0.0112	0.1451	0.1573	0.0016	0.0011	0.0073	0.0146	0.0127	0.0045	0.0088	0.0053	0.0021
13	rs9598428	62771851	0.92	0.0900864543555373	1	0.0358647470334966	0.797309531994534	0.541333086962644	9e-04	0.002	0.0188	0.163	0.0046	0.1555	0.2356	0.0045	8e-04	0.0225	0.0031	0.0087	0.0011	0.0036	0.0112	0.1451	0.1573	0.0016	0.0011	0.0073	0.0146	0.0127	0.0045	0.0088	0.0053	0.0021
13	rs118033807	62778714	0.92	0.0900864543555373	1	0.0358647470334966	0.79738756448565	0.541333086962644	9e-04	0.002	0.0188	0.163	0.0046	0.1555	0.2356	0.0045	8e-04	0.0225	0.0031	0.0087	0.0011	0.0036	0.0112	0.1451	0.1573	0.0016	0.0011	0.0073	0.0146	0.0127	0.0045	0.0088	0.0053	0.0021
13	rs116984286	62789539	0.92	0.0900864543555373	1	0.0358647470334966	0.807402936058541	0.538957726935026	9e-04	0.002	0.0188	0.163	0.0046	0.1555	0.2356	0.0045	8e-04	0.0225	0.0031	0.0088	0.0011	0.0036	0.0112	0.1451	0.1573	0.0016	0.0011	0.0073	0.0146	0.0127	0.0045	0.0088	0.0053	0.0021
13	rs308567	62791859	0.92	0.0900864543555373	1	0.0358647470334966	0.797777776458079	0.53672446352638	9e-04	0.002	0.0188	0.1632	0.0046	0.1555	0.2352	0.0045	8e-04	0.0225	0.0031	0.0088	0.0012	0.0036	0.0112	0.1451	0.1573	0.0016	0.0011	0.0073	0.0146	0.0127	0.0045	0.0088	0.0053	0.0021
13	rs75855602	62794875	0.92	0.0900864543555373	1	0.0358647470334966	0.797699727461756	0.536584961050928	9e-04	0.002	0.0188	0.1632	0.0046	0.1555	0.2352	0.0045	8e-04	0.0225	0.0031	0.0088	0.0012	0.0036	0.0112	0.1451	0.1573	0.0016	0.0011	0.0073	0.0146	0.0127	0.0045	0.0088	0.0053	0.0021
13	rs7324687	62795487	0.92	0.0900864543555373	1	0.0358647470334966	0.787969636514793	0.532404085931202	9e-04	0.002	0.0188	0.1632	0.0046	0.1555	0.2351	0.0047	8e-04	0.0225	0.0031	0.0088	0.0012	0.0036	0.0112	0.1451	0.1572	0.0016	0.0011	0.0073	0.0146	0.0126	0.0045	0.0088	0.0053	0.0021
13	rs9539463	62799140	0.92	0.0900864543555373	1	0.0358647470334966	0.785719651508996	0.528370333868474	9e-04	0.002	0.0188	0.1631	0.0046	0.1554	0.235	0.0049	8e-04	0.0226	0.0031	0.0088	0.0012	0.0036	0.0112	0.1451	0.1572	0.0016	0.0011	0.0073	0.0146	0.0126	0.0045	0.0088	0.0054	0.0021
13	rs11620128	62806448	0.92	0.0900864543555373	1	0.0358647470334966	0.8503250879868	0.526564590163314	9e-04	0.002	0.0189	0.1629	0.0045	0.1555	0.2346	0.005	8e-04	0.0227	0.0031	0.009	0.0011	0.0036	0.0113	0.1451	0.157	0.0016	0.0011	0.0073	0.0146	0.0126	0.0046	0.0088	0.0056	0.0021
13	rs34785368	62810930	0.92	0.0900864543555373	1	0.0358647470334966	0.851287905393427	0.526425750854876	9e-04	0.002	0.0189	0.1629	0.0045	0.1555	0.2346	0.005	8e-04	0.0227	0.0031	0.009	0.0011	0.0036	0.0113	0.1451	0.157	0.0016	0.0011	0.0073	0.0146	0.0126	0.0046	0.0088	0.0056	0.0021
13	rs9598430	62822192	0.92	0.0900864543555373	1	0.0358647470334966	0.851769487914973	0.526286920707335	9e-04	0.002	0.0189	0.1629	0.0045	0.1555	0.2346	0.005	8e-04	0.0227	0.0031	0.009	0.0011	0.0036	0.0113	0.1451	0.157	0.0016	0.0011	0.0073	0.0146	0.0126	0.0046	0.0088	0.0056	0.0021
13	rs1927709	62829945	0.92	0.0900864543555373	1	0.0358647470334966	0.912788494919355	0.528926258009616	9e-04	0.002	0.019	0.163	0.0044	0.1557	0.2346	0.0049	8e-04	0.0228	0.0031	0.0091	0.0011	0.0036	0.0114	0.1452	0.157	0.0016	0.0011	0.0072	0.0146	0.0126	0.0043	0.0088	0.0056	0.0021
13	rs75652664	62831748	0.92	0.0900864543555373	1	0.0358647470334966	0.912127394766804	0.529343296919808	9e-04	0.002	0.019	0.163	0.0044	0.1557	0.2347	0.0049	8e-04	0.0228	0.0031	0.0091	0.0011	0.0036	0.0114	0.1452	0.1571	0.0016	0.0011	0.0072	0.0146	0.0126	0.0042	0.0088	0.0056	0.0021
13	rs7993589	62832572	0.92	0.0900864543555373	1	0.0358647470334966	0.914276702246944	0.529065261858907	9e-04	0.002	0.019	0.163	0.0044	0.1557	0.2347	0.0049	8e-04	0.0228	0.0031	0.0091	0.0011	0.0036	0.0113	0.1453	0.1571	0.0016	0.0011	0.0072	0.0146	0.0126	0.0042	0.0088	0.0056	0.0021
13	rs116882617	62833319	0.92	0.0900864543555373	1	0.0358647470334966	0.915931453948847	0.528787263283856	9e-04	0.002	0.019	0.163	0.0044	0.1557	0.2347	0.0049	8e-04	0.0228	0.0031	0.0091	0.0011	0.0035	0.0113	0.1453	0.1571	0.0016	0.0011	0.0072	0.0146	0.0125	0.0042	0.0088	0.0055	0.0021
13	rs3128059	62842581	0.92	0.0900864543555373	1	0.0358647470334966	0.934633295265457	0.524899123539772	9e-04	0.002	0.019	0.1632	0.0042	0.1557	0.235	0.0049	8e-04	0.0228	0.003	0.009	0.0011	0.0034	0.0113	0.1455	0.1574	0.0015	0.0011	0.0071	0.0146	0.0123	0.0041	0.0089	0.0055	0.0021
13	rs117210288	62848300	0.92	0.0900864543555373	0.99	0.0433032320256267	0.923227194204874	0.527814555836405	9e-04	0.002	0.019	0.1632	0.0042	0.1558	0.2349	0.0049	8e-04	0.0228	0.003	0.009	0.0011	0.0034	0.0113	0.1455	0.1574	0.0015	0.0011	0.007	0.0146	0.0123	0.0041	0.0089	0.0055	0.0021
13	rs117714057	62851261	0.92	0.0900864543555373	0.99	0.0433032320256267	0.921566951236394	0.528926258009616	9e-04	0.002	0.019	0.1632	0.0042	0.1558	0.2349	0.0049	8e-04	0.0228	0.003	0.009	0.0011	0.0034	0.0113	0.1456	0.1574	0.0015	0.0011	0.007	0.0146	0.0122	0.0041	0.0089	0.0055	0.0021
13	rs17293478	62863507	0.92	0.0900864543555373	0.97	0.0618608265030667	0.919244705264568	0.531847251604536	9e-04	0.002	0.019	0.1632	0.0042	0.1559	0.2349	0.0049	8e-04	0.0228	0.003	0.009	0.0011	0.0034	0.0112	0.1456	0.1574	0.0015	0.0011	0.007	0.0146	0.0122	0.0041	0.0089	0.0055	0.0021
13	rs1328334	62869973	0.93	0.0757334056000413	0.97	0.0618608265030667	0.890423813083805	0.576700166687637	8e-04	0.002	0.0194	0.1629	0.0042	0.157	0.2346	0.0049	7e-04	0.023	0.0031	0.0091	0.0011	0.0034	0.0112	0.1458	0.1564	0.0015	0.001	0.0069	0.0146	0.0119	0.0044	0.009	0.0056	0.0019
13	rs116970498	62870901	0.93	0.0757334056000413	0.96	0.0732232110783407	0.864735128400866	0.580536864442504	7e-04	0.002	0.0195	0.1629	0.0042	0.1574	0.2345	0.0049	7e-04	0.0231	0.0031	0.0091	0.001	0.0033	0.0112	0.1459	0.1561	0.0014	0.001	0.0069	0.0146	0.0118	0.0045	0.009	0.0055	0.0019
13	rs17228044	62870948	0.93	0.0757334056000413	0.96	0.0732232110783407	0.863846632713074	0.580679082288715	7e-04	0.002	0.0195	0.1629	0.0042	0.1574	0.2345	0.0049	7e-04	0.0231	0.0031	0.0091	0.001	0.0033	0.0112	0.1459	0.1561	0.0014	0.001	0.0069	0.0146	0.0118	0.0045	0.009	0.0055	0.0019
13	rs309097	62882752	0.93	0.0757334056000413	0.96	0.0732232110783407	0.820708773082588	0.574713192827903	6e-04	0.002	0.0198	0.1628	0.0042	0.1582	0.2343	0.0049	6e-04	0.0233	0.0031	0.0091	0.001	0.0033	0.0112	0.1462	0.1555	0.0014	0.001	0.0068	0.0146	0.0116	0.0047	0.0091	0.0053	0.0017
13	rs9317237	62885877	0.93	0.0757334056000413	0.96	0.0732232110783407	0.805207464725017	0.572160956092374	6e-04	0.002	0.0198	0.1629	0.0042	0.1584	0.2342	0.0049	6e-04	0.0233	0.0031	0.0091	0.001	0.0033	0.0112	0.1465	0.1554	0.0014	0.001	0.0068	0.0146	0.0116	0.0047	0.0091	0.0051	0.0017
13	rs73188299	62892368	0.93	0.0757334056000413	0.97	0.0618608265030667	0.794424651744754	0.572302674728088	6e-04	0.002	0.0198	0.1629	0.0042	0.1585	0.2342	0.0049	6e-04	0.0233	0.0031	0.0091	0.001	0.0033	0.0112	0.1465	0.1554	0.0014	0.001	0.0068	0.0146	0.0116	0.0047	0.0091	0.0051	0.0017
13	rs440657	62892728	0.93	0.0757334056000413	0.97	0.0618608265030667	0.793100683273826	0.571169164224025	6e-04	0.002	0.0198	0.1629	0.0042	0.1585	0.2341	0.0049	6e-04	0.0233	0.0031	0.0091	0.001	0.0033	0.0112	0.1465	0.1554	0.0014	0.001	0.0068	0.0146	0.0116	0.0047	0.0091	0.0051	0.0017
13	rs75171855	62896289	0.93	0.0757334056000413	0.96	0.0732232110783407	0.790144682109085	0.572160956092374	6e-04	0.002	0.0198	0.163	0.0041	0.1585	0.2341	0.0049	6e-04	0.0232	0.0031	0.0091	0.001	0.0033	0.0112	0.1466	0.1554	0.0014	0.001	0.0068	0.0146	0.0116	0.0047	0.0091	0.0051	0.0017
13	rs73500062	62906027	0.93	0.0757334056000413	0.96	0.0732232110783407	0.732188514476311	0.570036199649745	6e-04	0.0019	0.0198	0.1633	0.0041	0.1588	0.2337	0.0048	6e-04	0.023	0.0029	0.009	0.001	0.0032	0.0112	0.1474	0.1552	0.0014	0.001	0.0067	0.0144	0.0115	0.0047	0.0092	0.0051	0.0016
13	rs365277	62910608	0.94	0.0632155594214646	0.95	0.0861393601425535	0.698041580704141	0.568762268258605	6e-04	0.0019	0.0197	0.1635	0.004	0.1591	0.2334	0.0048	6e-04	0.0228	0.0028	0.009	0.001	0.0032	0.0113	0.148	0.1551	0.0014	0.001	0.0067	0.0142	0.0115	0.0047	0.0092	0.0051	0.0015
13	rs17229736	62912481	0.94	0.0632155594214646	0.95	0.0861393601425535	0.690771798869952	0.582955709758999	6e-04	0.0019	0.0197	0.1636	0.004	0.1592	0.233	0.0047	6e-04	0.0227	0.0028	0.0089	0.001	0.0032	0.0115	0.1481	0.1551	0.0014	0.001	0.0068	0.0141	0.0115	0.0047	0.0093	0.0052	0.0015
13	rs117799975	62920389	0.95	0.0523777185899542	0.95	0.0861393601425535	0.71483861965385	0.710384169938908	6e-04	0.0021	0.0193	0.1645	0.0043	0.1601	0.2329	0.0045	6e-04	0.0229	0.0028	0.0086	0.0011	0.0033	0.011	0.1501	0.154	0.0014	0.001	0.007	0.0133	0.0109	0.0047	0.0087	0.0054	0.0012
13	rs75318567	62925928	0.95	0.0523777185899542	0.95	0.0861393601425535	0.744260868016689	0.743037953377709	6e-04	0.0021	0.0191	0.1647	0.0044	0.1604	0.2328	0.0044	6e-04	0.023	0.0028	0.0084	0.0011	0.0033	0.0109	0.1507	0.1537	0.0014	0.0011	0.0071	0.0131	0.0107	0.0047	0.0085	0.0054	0.0011
13	rs17061262	62926036	0.95	0.0523777185899542	0.95	0.0861393601425535	0.734370173489334	0.739727982529079	6e-04	0.0021	0.0191	0.1649	0.0044	0.1604	0.2328	0.0044	6e-04	0.023	0.0028	0.0084	0.0011	0.0033	0.0109	0.1507	0.1538	0.0014	0.0011	0.0071	0.0131	0.0106	0.0047	0.0085	0.0053	0.0011
13	rs184288	62927507	0.95	0.0523777185899542	0.95	0.0861393601425535	0.773279212100699	0.757972639022083	5e-04	0.0021	0.0191	0.1654	0.0044	0.1606	0.2326	0.0044	4e-04	0.0229	0.0027	0.0085	0.0011	0.0032	0.0109	0.1512	0.1538	0.0014	0.001	0.0072	0.013	0.0105	0.0047	0.0084	0.0054	9e-04
13	rs9598441	62935904	0.96	0.0430660126656495	0.95	0.0861393601425535	0.812352160813549	0.818034279185622	5e-04	0.0021	0.0191	0.1649	0.0044	0.1612	0.233	0.0044	3e-04	0.023	0.0027	0.0084	0.0011	0.0032	0.0106	0.1518	0.1536	0.0016	0.001	0.0072	0.0129	0.0102	0.0047	0.0079	0.0055	9e-04
13	rs117089347	62936505	0.96	0.0430660126656495	0.95	0.0861393601425535	0.810150897347068	0.816037105338668	5e-04	0.0021	0.0191	0.1649	0.0044	0.1612	0.233	0.0044	3e-04	0.023	0.0026	0.0084	0.0011	0.0032	0.0106	0.1518	0.1536	0.0016	0.001	0.0072	0.0129	0.0102	0.0047	0.0079	0.0055	9e-04
13	rs17296682	62941531	0.96	0.0430660126656495	0.95	0.0861393601425535	0.790455614981667	0.809285094258294	5e-04	0.0021	0.019	0.1653	0.0044	0.1611	0.233	0.0047	3e-04	0.0229	0.0026	0.0084	0.0011	0.0032	0.0106	0.1518	0.1536	0.0016	0.001	0.0072	0.0129	0.0101	0.0046	0.008	0.0055	9e-04
13	rs1161841	62944041	0.96	0.0430660126656495	0.95	0.0861393601425535	0.792400145788683	0.812506167581815	5e-04	0.0021	0.0189	0.1655	0.0044	0.1611	0.2331	0.0047	3e-04	0.0229	0.0026	0.0083	0.0012	0.0032	0.0105	0.1519	0.1532	0.0016	0.001	0.0072	0.0128	0.0101	0.0046	0.008	0.0055	9e-04
13	rs71439932	62961147	0.96	0.0430660126656495	0.95	0.0861393601425535	0.788901480723847	0.84068857903978	6e-04	0.0021	0.0189	0.1661	0.0045	0.1612	0.2331	0.0048	3e-04	0.0229	0.0026	0.0083	0.0012	0.0033	0.0104	0.1517	0.1528	0.0018	0.001	0.0073	0.0129	0.0099	0.0046	0.0078	0.0054	9e-04
13	rs117032951	62980605	0.96	0.0430660126656495	0.95	0.0861393601425535	0.791544297318555	0.838216545498479	6e-04	0.0021	0.0189	0.1663	0.0045	0.1613	0.2331	0.0048	2e-04	0.0229	0.0026	0.0083	0.0012	0.0033	0.0103	0.1517	0.1526	0.0018	0.001	0.0073	0.0128	0.0099	0.0046	0.0078	0.0054	9e-04
13	rs17061353	62985473	0.96	0.0430660126656495	0.95	0.0861393601425535	0.791544297318555	0.836826693476414	6e-04	0.0021	0.0189	0.1663	0.0045	0.1614	0.2331	0.0048	2e-04	0.0229	0.0026	0.0083	0.0012	0.0033	0.0103	0.1517	0.1526	0.0018	0.001	0.0073	0.0128	0.0099	0.0046	0.0078	0.0054	9e-04
13	rs117733892	63021148	0.96	0.0430660126656495	0.95	0.0861393601425535	0.780686727702501	0.827419308312242	6e-04	0.0022	0.0189	0.1665	0.0045	0.1615	0.2332	0.0048	3e-04	0.0229	0.0026	0.0084	0.0012	0.0033	0.0102	0.1515	0.1519	0.0019	0.001	0.0073	0.0128	0.0098	0.0046	0.0079	0.0054	0.001
13	rs9598458	63035114	0.96	0.0430660126656495	0.95	0.0861393601425535	0.779604552368068	0.821262651530228	6e-04	0.0022	0.0188	0.1665	0.0045	0.1615	0.2332	0.0048	3e-04	0.0229	0.0026	0.0085	0.0012	0.0033	0.0102	0.1515	0.1518	0.0019	0.001	0.0073	0.0128	0.0098	0.0046	0.0079	0.0054	0.001
13	rs9528532	63051355	0.97	0.0351293717890758	0.95	0.0861393601425535	0.782853034679098	0.809745081986569	5e-04	0.0022	0.0189	0.1668	0.0045	0.1618	0.2334	0.0048	3e-04	0.0229	0.0026	0.0085	0.0011	0.0033	0.0102	0.1516	0.1516	0.0019	9e-04	0.0074	0.0128	0.0098	0.0046	0.0079	0.0052	0.001
13	rs80163715	63057547	0.97	0.0351293717890758	0.95	0.0861393601425535	0.787348672316805	0.808212004609157	5e-04	0.0022	0.0189	0.1669	0.0045	0.1618	0.2334	0.0048	3e-04	0.0229	0.0026	0.0085	0.0011	0.0033	0.0102	0.1516	0.1515	0.0019	9e-04	0.0074	0.0128	0.0098	0.0046	0.0078	0.0051	0.001
13	rs118160703	63075856	0.97	0.0351293717890758	0.94	0.100733208212114	0.756114882160507	0.813273487900691	5e-04	0.0024	0.0189	0.1673	0.0045	0.1619	0.2334	0.0049	3e-04	0.0228	0.0026	0.0086	0.0011	0.0033	0.0101	0.152	0.1515	0.0019	9e-04	0.0073	0.0127	0.0096	0.0046	0.0076	0.0045	0.001
13	rs430603	63076707	0.97	0.0351293717890758	0.95	0.0861393601425535	0.756038633445773	0.81189242145163	5e-04	0.0024	0.0189	0.1673	0.0045	0.1619	0.2334	0.0049	3e-04	0.0228	0.0026	0.0086	0.0011	0.0033	0.0101	0.152	0.1515	0.0019	9e-04	0.0073	0.0127	0.0096	0.0046	0.0076	0.0045	0.001
13	rs118148141	63090302	0.97	0.0351293717890758	0.94	0.100733208212114	0.728433762185977	0.828651795507901	5e-04	0.0024	0.0189	0.1673	0.0045	0.162	0.2334	0.0049	3e-04	0.0228	0.0026	0.0086	0.0011	0.0033	0.0101	0.152	0.1516	0.0016	9e-04	0.0075	0.0128	0.0096	0.0046	0.0075	0.0045	0.001
13	rs9539509	63095747	0.97	0.0351293717890758	0.94	0.100733208212114	0.728283749430897	0.827573348195574	5e-04	0.0024	0.0189	0.1673	0.0045	0.162	0.2334	0.0048	3e-04	0.0228	0.0026	0.0086	0.0011	0.0033	0.0101	0.152	0.1517	0.0016	9e-04	0.0075	0.0128	0.0096	0.0046	0.0075	0.0044	0.001
13	rs73190283	63107278	0.97	0.0351293717890758	0.95	0.0861393601425535	0.726634510256566	0.823724156093798	5e-04	0.0024	0.0189	0.1674	0.0045	0.162	0.2335	0.0048	3e-04	0.0228	0.0026	0.0086	0.0011	0.0033	0.0101	0.152	0.1518	0.0016	9e-04	0.0075	0.0128	0.0096	0.0046	0.0075	0.0043	0.001
13	rs1499494	63149409	0.97	0.0351293717890758	0.95	0.0861393601425535	0.738138372788037	0.810818601505906	5e-04	0.0026	0.0189	0.1676	0.0044	0.1623	0.2341	0.0048	3e-04	0.0228	0.0026	0.0083	0.0011	0.0033	0.0101	0.1524	0.1515	0.0016	9e-04	0.0074	0.0126	0.0095	0.0045	0.0075	0.0039	0.001
13	rs78597252	63152741	0.97	0.0351293717890758	0.95	0.0861393601425535	0.739723549338957	0.817726954759765	5e-04	0.0026	0.0189	0.1676	0.0044	0.1623	0.2341	0.0049	3e-04	0.0228	0.0026	0.0083	0.0011	0.0033	0.0101	0.1524	0.1515	0.0016	9e-04	0.0074	0.0126	0.0095	0.0045	0.0075	0.0039	0.001
13	rs9805645	63161828	0.98	0.0284210112117031	0.95	0.0861393601425535	0.76337384602806	0.827881445981671	6e-04	0.0029	0.0192	0.1687	0.0041	0.1621	0.2344	0.0056	3e-04	0.0224	0.0027	0.0079	0.001	0.0032	0.01	0.1532	0.1497	0.0014	9e-04	0.0074	0.0124	0.0097	0.0045	0.0073	0.0037	8e-04
13	rs12873881	63187305	0.98	0.0284210112117031	0.95	0.0861393601425535	0.783472458330771	0.786052097290542	6e-04	0.0031	0.0193	0.1687	0.004	0.1621	0.2348	0.0058	3e-04	0.0223	0.0028	0.0079	0.001	0.0032	0.01	0.1535	0.1492	0.0014	9e-04	0.0074	0.0124	0.0097	0.0045	0.0072	0.0037	8e-04
13	rs2809642	63195630	0.98	0.0284210112117031	0.95	0.0861393601425535	0.800511569881603	0.767964855138326	6e-04	0.0031	0.0193	0.1691	0.004	0.1621	0.2353	0.0058	3e-04	0.0222	0.0028	0.0078	0.001	0.0032	0.01	0.1539	0.1492	0.0014	9e-04	0.007	0.0118	0.0097	0.0044	0.0072	0.0033	8e-04
13	rs61056895	63197103	0.98	0.0284210112117031	0.95	0.0861393601425535	0.792400145788683	0.775553497284085	6e-04	0.0031	0.0193	0.169	0.004	0.1621	0.2352	0.0058	3e-04	0.0222	0.0028	0.0078	0.001	0.0032	0.01	0.1538	0.1493	0.0014	9e-04	0.007	0.0118	0.0097	0.0044	0.0072	0.0034	8e-04
13	rs117306747	63216169	0.98	0.0284210112117031	0.95	0.0861393601425535	0.739119496022239	0.787881024982511	6e-04	0.0033	0.0196	0.1702	0.0041	0.162	0.2348	0.006	4e-04	0.0212	0.0027	0.0076	0.0014	0.0031	0.0098	0.1553	0.1484	9e-04	8e-04	0.0071	0.0115	0.0098	0.0043	0.0072	0.0032	8e-04
13	rs61950818	63216679	0.98	0.0284210112117031	0.95	0.0861393601425535	0.721995552097279	0.757367963915876	6e-04	0.0033	0.0196	0.1702	0.0041	0.1622	0.2348	0.006	4e-04	0.021	0.0027	0.0076	0.0014	0.0029	0.0098	0.1555	0.1484	9e-04	8e-04	0.0071	0.0115	0.0098	0.0043	0.0072	0.0032	8e-04
13	rs59557454	63216739	0.98	0.0284210112117031	0.96	0.0732232110783407	0.721995552097279	0.763873703577582	6e-04	0.0033	0.0196	0.1702	0.0041	0.1622	0.2348	0.006	4e-04	0.021	0.0027	0.0076	0.0014	0.0029	0.0098	0.1555	0.1484	9e-04	8e-04	0.0071	0.0115	0.0098	0.0043	0.0072	0.0032	8e-04
13	rs79356229	63223607	0.99	0.0227998706611418	0.96	0.0732232110783407	0.670178776683053	0.792304679904055	6e-04	0.0032	0.0195	0.1708	0.0041	0.1624	0.2349	0.006	4e-04	0.0205	0.0027	0.0074	0.0014	0.0029	0.0097	0.1563	0.1482	9e-04	7e-04	0.0072	0.0113	0.0097	0.0042	0.0073	0.0031	8e-04
13	rs1499487	63227755	0.99	0.0227998706611418	0.95	0.0861393601425535	0.65916236485005	0.758879848247033	6e-04	0.0032	0.0195	0.1709	0.0042	0.1625	0.2349	0.006	4e-04	0.0204	0.0027	0.0073	0.0014	0.0029	0.0097	0.1564	0.1481	8e-04	7e-04	0.0072	0.0113	0.0097	0.0042	0.0073	0.0031	8e-04
13	rs111361761	63229877	0.99	0.0227998706611418	0.95	0.0861393601425535	0.653077812188547	0.765085403481395	6e-04	0.0032	0.0195	0.1709	0.0042	0.1626	0.235	0.006	4e-04	0.0203	0.0027	0.0073	0.0014	0.0029	0.0096	0.1565	0.1482	8e-04	7e-04	0.0072	0.0113	0.0097	0.0042	0.0073	0.0031	8e-04
13	rs73192380	63234413	0.99	0.0227998706611418	0.97	0.0618608265030667	0.641764857934073	0.794747577475937	6e-04	0.0032	0.0195	0.1709	0.0042	0.1629	0.2353	0.006	3e-04	0.0202	0.0026	0.0072	0.0014	0.0029	0.0096	0.1569	0.1487	8e-04	7e-04	0.0065	0.0109	0.0097	0.0042	0.0072	0.003	7e-04
13	rs2649153	63237116	0.99	0.0227998706611418	0.96	0.0732232110783407	0.63794317301456	0.819263819881452	6e-04	0.0032	0.0195	0.171	0.0042	0.1632	0.2354	0.006	3e-04	0.0201	0.0026	0.0072	0.0013	0.0029	0.0095	0.1571	0.1489	8e-04	7e-04	0.0061	0.0107	0.0097	0.0042	0.0072	0.003	7e-04
13	rs12429736	63240239	0.99	0.0227998706611418	0.96	0.0732232110783407	0.59413058172316	0.847649273747928	6e-04	0.0031	0.0196	0.1711	0.0042	0.1635	0.2353	0.006	3e-04	0.0198	0.0026	0.0071	0.0013	0.0029	0.0095	0.1571	0.1493	8e-04	7e-04	0.0061	0.0107	0.0096	0.0042	0.0072	0.0029	7e-04
13	rs2649157	63240730	0.99	0.0227998706611418	0.96	0.0732232110783407	0.60002676399416	0.838988893114934	6e-04	0.0031	0.0195	0.1711	0.0042	0.1635	0.2353	0.0063	3e-04	0.0198	0.0026	0.0071	0.0013	0.0029	0.0095	0.1571	0.1493	8e-04	7e-04	0.0061	0.0107	0.0096	0.0042	0.0072	0.0029	7e-04
13	rs11842438	63242341	0.99	0.0227998706611418	0.96	0.0732232110783407	0.603329351585387	0.861450850573702	6e-04	0.0031	0.0195	0.1711	0.0042	0.1635	0.2353	0.0063	3e-04	0.0197	0.0026	0.0071	0.0013	0.0029	0.0094	0.1571	0.1492	8e-04	7e-04	0.0061	0.0107	0.0096	0.0042	0.0072	0.0029	7e-04
13	rs75140026	63254439	1	0.0181319503600048	0.96	0.0732232110783407	0.634202374445977	0.904067902794843	6e-04	0.0031	0.0192	0.1722	0.0042	0.1636	0.2358	0.0064	3e-04	0.0197	0.0026	0.0071	0.0013	0.0028	0.0092	0.157	0.149	8e-04	7e-04	0.006	0.0107	0.0096	0.0042	0.0071	0.0027	6e-04
13	rs9539549	63254953	1	0.0181319503600048	0.96	0.0732232110783407	0.63300462113414	0.882004521638045	6e-04	0.0031	0.0192	0.1722	0.0042	0.1636	0.2359	0.0064	3e-04	0.0197	0.0026	0.0071	0.0013	0.0028	0.0091	0.1569	0.1489	8e-04	7e-04	0.006	0.0107	0.0096	0.0042	0.0071	0.0027	6e-04
13	rs9528553	63257652	1	0.0181319503600048	0.97	0.0618608265030667	0.61836394052832	0.922773810869449	6e-04	0.0031	0.0192	0.172	0.0042	0.1634	0.2357	0.0064	3e-04	0.0195	0.0026	0.0071	0.0013	0.0028	0.0092	0.1571	0.1492	8e-04	7e-04	0.006	0.0108	0.0096	0.0042	0.007	0.0027	6e-04
13	rs7335114	63264826	1.01	0.0142914875909092	0.97	0.0618608265030667	0.543533797318153	0.945352879229195	7e-04	0.0028	0.0192	0.1716	0.0044	0.1638	0.2346	0.0067	4e-04	0.0195	0.0028	0.0072	0.0014	0.0029	0.0093	0.1572	0.1484	8e-04	7e-04	0.0062	0.0108	0.0095	0.0044	0.0072	0.0029	7e-04
13	rs75377418	63265318	1.01	0.0142914875909092	0.97	0.0618608265030667	0.52350207906397	0.910032848171727	7e-04	0.0028	0.0192	0.1715	0.0045	0.1639	0.2343	0.0068	5e-04	0.0194	0.0028	0.0072	0.0014	0.0029	0.0093	0.1572	0.1481	9e-04	7e-04	0.0063	0.0109	0.0095	0.0044	0.0073	0.003	7e-04
13	rs78888972	63274498	1.02	0.0111619243707362	0.97	0.0618608265030667	0.414229277269504	0.81235272186873	8e-04	0.0023	0.019	0.1708	0.0049	0.1641	0.2334	0.0071	7e-04	0.019	0.0031	0.0075	0.0015	0.0031	0.0095	0.1577	0.1462	0.001	8e-04	0.0064	0.011	0.0096	0.0048	0.0075	0.0035	9e-04
13	rs117054602	63277307	1.02	0.0111619243707362	0.97	0.0618608265030667	0.41382685167793	0.80055586738278	8e-04	0.0022	0.019	0.1707	0.0049	0.1641	0.2333	0.0071	7e-04	0.019	0.0031	0.0075	0.0015	0.0031	0.0095	0.1577	0.1462	0.001	8e-04	0.0064	0.011	0.0096	0.0048	0.0075	0.0035	9e-04
13	rs4438184	63290333	1.02	0.0111619243707362	0.97	0.0618608265030667	0.396820423572716	0.781027247268018	8e-04	0.0022	0.019	0.1708	0.0048	0.1641	0.2334	0.0071	7e-04	0.019	0.0031	0.0075	0.0015	0.0031	0.0095	0.1578	0.1461	0.001	9e-04	0.0064	0.0111	0.0096	0.0048	0.0075	0.0035	9e-04
13	rs73493441	63295742	1.02	0.0111619243707362	0.97	0.0618608265030667	0.391939433676433	0.773275215651489	8e-04	0.0022	0.019	0.1708	0.0047	0.1642	0.2334	0.0071	7e-04	0.019	0.0031	0.0075	0.0015	0.0031	0.0095	0.1578	0.1461	0.001	9e-04	0.0064	0.0111	0.0096	0.0048	0.0075	0.0035	9e-04
13	rs7330258	63296087	1.02	0.0111619243707362	0.97	0.0618608265030667	0.392163178700606	0.777833220578982	8e-04	0.0022	0.019	0.1708	0.0047	0.1642	0.2334	0.0071	7e-04	0.019	0.0031	0.0075	0.0015	0.0031	0.0095	0.1578	0.1461	0.001	9e-04	0.0064	0.0111	0.0096	0.0048	0.0075	0.0035	9e-04
13	rs79951554	63296473	1.02	0.0111619243707362	0.97	0.0618608265030667	0.392275075385583	0.777833220578982	8e-04	0.0022	0.019	0.1708	0.0047	0.1642	0.2334	0.0071	7e-04	0.019	0.0031	0.0075	0.0015	0.0031	0.0095	0.1578	0.1461	0.001	9e-04	0.0064	0.0111	0.0096	0.0048	0.0075	0.0035	9e-04
13	rs76853982	63297079	1.02	0.0111619243707362	0.96	0.0732232110783407	0.398003154740777	0.786052097290542	8e-04	0.0022	0.019	0.1708	0.0046	0.1642	0.2337	0.0071	7e-04	0.019	0.0031	0.0074	0.0015	0.003	0.0095	0.1578	0.1461	0.001	9e-04	0.0064	0.011	0.0096	0.0048	0.0075	0.0035	9e-04
13	rs4147053	63315894	1.02	0.0111619243707362	0.96	0.0732232110783407	0.394965428097133	0.738374838822801	8e-04	0.0023	0.0189	0.1708	0.0043	0.1642	0.2337	0.0072	7e-04	0.019	0.0031	0.0074	0.0015	0.0031	0.0096	0.1579	0.1461	0.001	8e-04	0.0065	0.0111	0.0096	0.0047	0.0075	0.0035	9e-04
13	rs73495409	63329070	1.02	0.0111619243707362	0.96	0.0732232110783407	0.404738735188807	0.822647057470251	8e-04	0.0023	0.0188	0.1709	0.0044	0.1646	0.2337	0.0072	6e-04	0.019	0.0031	0.0074	0.0014	0.0031	0.0098	0.1578	0.1457	0.001	8e-04	0.0065	0.0112	0.0095	0.0048	0.0075	0.0036	9e-04
13	rs79544753	63330215	1.02	0.0111619243707362	0.96	0.0732232110783407	0.405648688555911	0.857879742797518	8e-04	0.0023	0.0188	0.1709	0.0044	0.1647	0.2336	0.0072	6e-04	0.019	0.003	0.0074	0.0014	0.0031	0.0098	0.1578	0.1456	0.001	8e-04	0.0065	0.0112	0.0095	0.0048	0.0075	0.0036	9e-04
13	rs117453562	63352441	1.03	0.00863662774704095	0.97	0.0618608265030667	0.403716263111151	0.89858088580135	8e-04	0.0021	0.0186	0.1713	0.0045	0.1655	0.2335	0.0072	6e-04	0.0189	0.0029	0.0072	0.0014	0.0031	0.0099	0.1575	0.145	9e-04	7e-04	0.0066	0.0115	0.0093	0.0051	0.0074	0.0038	8e-04
13	rs9570731	63352571	1.03	0.00863662774704095	0.97	0.0618608265030667	0.401788469363974	0.885283531081835	8e-04	0.0021	0.0186	0.1713	0.0045	0.1655	0.2335	0.0072	6e-04	0.0189	0.0029	0.0072	0.0014	0.0031	0.0099	0.1575	0.1449	9e-04	7e-04	0.0066	0.0115	0.0093	0.0051	0.0074	0.0038	8e-04
13	rs116980512	63357363	1.03	0.00863662774704095	0.97	0.0618608265030667	0.408384695406053	0.884971137740132	8e-04	0.0021	0.0186	0.1711	0.0045	0.1656	0.2333	0.0073	6e-04	0.0189	0.0029	0.0073	0.0014	0.0031	0.01	0.1577	0.1449	9e-04	7e-04	0.0066	0.0114	0.0092	0.0051	0.0074	0.0038	8e-04
13	rs79675925	63365514	1.03	0.00863662774704095	0.96	0.0732232110783407	0.417802140953935	0.850281964890229	8e-04	0.0021	0.0185	0.1707	0.0045	0.1659	0.2328	0.0073	6e-04	0.0189	0.0029	0.0075	0.0014	0.0031	0.0101	0.1581	0.1446	9e-04	7e-04	0.0066	0.0114	0.0092	0.0051	0.0074	0.004	8e-04
13	rs9570736	63369166	1.03	0.00863662774704095	0.96	0.0732232110783407	0.417571171702265	0.847030063074303	8e-04	0.0021	0.0185	0.1707	0.0045	0.1659	0.2328	0.0073	6e-04	0.0189	0.0029	0.0075	0.0014	0.0031	0.0101	0.1581	0.1446	9e-04	7e-04	0.0066	0.0114	0.0092	0.0051	0.0074	0.004	8e-04
13	rs74343128	63371777	1.03	0.00863662774704095	0.96	0.0732232110783407	0.418495430722339	0.852451332081512	8e-04	0.0021	0.0185	0.1707	0.0045	0.1659	0.2328	0.0073	6e-04	0.0189	0.0029	0.0075	0.0014	0.0031	0.0101	0.1581	0.1446	9e-04	7e-04	0.0066	0.0114	0.0092	0.0051	0.0074	0.004	8e-04
13	rs7985497	63380679	1.03	0.00863662774704095	0.96	0.0732232110783407	0.421564310477736	0.912703928526933	9e-04	0.0018	0.0185	0.1706	0.0045	0.1667	0.2327	0.0074	6e-04	0.0188	0.0029	0.0075	0.0015	0.0031	0.01	0.1584	0.1444	0.001	7e-04	0.0066	0.0113	0.0089	0.0052	0.0073	0.004	8e-04
13	rs112429987	63384626	1.03	0.00863662774704095	0.96	0.0732232110783407	0.428670901666377	0.933023565786371	9e-04	0.0017	0.0185	0.1706	0.0045	0.1668	0.2327	0.0074	6e-04	0.0188	0.0028	0.0075	0.0015	0.0032	0.01	0.1585	0.1443	0.001	7e-04	0.0066	0.0113	0.0088	0.0052	0.0073	0.004	8e-04
13	rs77601455	63386842	1.03	0.00863662774704095	0.96	0.0732232110783407	0.429021927948433	0.944086859526392	9e-04	0.0017	0.0185	0.1706	0.0045	0.1668	0.2327	0.0074	6e-04	0.0188	0.0028	0.0075	0.0015	0.0032	0.01	0.1585	0.1443	0.001	7e-04	0.0066	0.0113	0.0088	0.0052	0.0073	0.004	8e-04
13	rs117893078	63394227	1.03	0.00863662774704095	0.95	0.0861393601425535	0.430075861622092	0.936497810896626	8e-04	0.0017	0.0185	0.1706	0.0045	0.167	0.2327	0.0074	6e-04	0.0187	0.0028	0.0074	0.0015	0.0032	0.01	0.1585	0.1442	0.001	7e-04	0.0066	0.0114	0.0088	0.0052	0.0073	0.0041	8e-04
13	rs77691260	63395064	1.03	0.00863662774704095	0.95	0.0861393601425535	0.431776561574	0.936023899148758	8e-04	0.0017	0.0184	0.1706	0.0045	0.1671	0.2327	0.0074	6e-04	0.0187	0.0028	0.0074	0.0015	0.0032	0.01	0.1585	0.1442	0.001	7e-04	0.0066	0.0114	0.0088	0.0052	0.0073	0.0041	8e-04
13	Affx-9600491	63401367	1.03	0.00863662774704095	0.95	0.0861393601425535	0.445680465412894	0.93112960617855	8e-04	0.0017	0.0183	0.1703	0.0046	0.1683	0.2324	0.0074	6e-04	0.0185	0.0027	0.0075	0.0015	0.0032	0.0103	0.1587	0.1434	9e-04	7e-04	0.0066	0.0114	0.0088	0.0052	0.0071	0.0042	8e-04
13	rs73495497	63401921	1.04	0.00661933856280655	0.95	0.0861393601425535	0.447710082065381	0.96899329083206	7e-04	0.0016	0.0183	0.1697	0.0047	0.169	0.2321	0.0077	6e-04	0.0182	0.0028	0.0073	0.0013	0.0033	0.0108	0.1594	0.1424	9e-04	7e-04	0.0067	0.0115	0.009	0.0053	0.0068	0.0044	8e-04
13	rs17087725	63404629	1.04	0.00661933856280655	0.95	0.0861393601425535	0.451302815533959	0.850591804417804	7e-04	0.0016	0.0183	0.1693	0.0048	0.1696	0.2316	0.0078	6e-04	0.0179	0.0029	0.0073	0.0011	0.0034	0.0112	0.16	0.1412	0.001	7e-04	0.0068	0.0116	0.0093	0.0054	0.0066	0.0047	8e-04
13	rs9570743	63405632	1.04	0.00661933856280655	0.95	0.0861393601425535	0.451963012881452	0.819571265757855	7e-04	0.0016	0.0184	0.1692	0.0048	0.1697	0.2316	0.0079	6e-04	0.0178	0.0029	0.0073	0.0011	0.0034	0.0112	0.16	0.1411	0.001	7e-04	0.0068	0.0116	0.0093	0.0054	0.0066	0.0047	8e-04
13	rs9598515	63407058	1.04	0.00661933856280655	0.95	0.0861393601425535	0.458409616455314	0.815269235552808	7e-04	0.0016	0.0184	0.1691	0.0048	0.1698	0.2314	0.0079	6e-04	0.0178	0.003	0.0073	0.0011	0.0034	0.0113	0.1601	0.1409	0.001	6e-04	0.0069	0.0116	0.0094	0.0054	0.0066	0.0048	7e-04
13	rs117652808	63414547	1.04	0.00661933856280655	0.95	0.0861393601425535	0.468132684949457	0.783767218326635	7e-04	0.0016	0.0183	0.1689	0.0048	0.17	0.2311	0.0079	6e-04	0.0176	0.0029	0.0073	0.001	0.0034	0.0116	0.1603	0.1408	9e-04	7e-04	0.007	0.0116	0.0094	0.0055	0.0066	0.0048	7e-04
13	rs17308165	63422846	1.04	0.00661933856280655	0.94	0.100733208212114	0.468315943271994	0.78331041361485	7e-04	0.0016	0.0183	0.1689	0.0048	0.17	0.2311	0.0079	6e-04	0.0176	0.0029	0.0073	0.001	0.0034	0.0116	0.1603	0.1408	9e-04	7e-04	0.007	0.0116	0.0094	0.0055	0.0066	0.0048	7e-04
13	rs78151679	63427782	1.04	0.00661933856280655	0.94	0.100733208212114	0.469599729669362	0.785595007553054	7e-04	0.0016	0.0183	0.1688	0.0048	0.17	0.2311	0.0079	6e-04	0.0176	0.0029	0.0073	0.001	0.0034	0.0116	0.1605	0.1408	9e-04	7e-04	0.007	0.0116	0.0094	0.0055	0.0066	0.0048	7e-04
13	rs9570749	63442473	1.04	0.00661933856280655	0.94	0.100733208212114	0.467461036748457	0.71874122122417	7e-04	0.0016	0.0184	0.1688	0.0048	0.1701	0.2309	0.008	6e-04	0.0176	0.003	0.0074	0.001	0.0034	0.0118	0.1606	0.1406	9e-04	7e-04	0.007	0.0116	0.0094	0.0055	0.0067	0.0045	7e-04
13	rs73188137	63444249	1.04	0.00661933856280655	0.95	0.0861393601425535	0.470272872114362	0.720534841019551	7e-04	0.0016	0.0184	0.1688	0.0049	0.1701	0.2309	0.008	6e-04	0.0176	0.003	0.0074	0.001	0.0035	0.0118	0.1606	0.1404	9e-04	7e-04	0.007	0.0116	0.0094	0.0055	0.0067	0.0045	7e-04
13	rs1104637	63464989	1.04	0.00661933856280655	0.95	0.0861393601425535	0.470211657952048	0.720983400918966	7e-04	0.0016	0.0184	0.1688	0.0049	0.1701	0.2308	0.008	6e-04	0.0176	0.003	0.0074	0.001	0.0035	0.0118	0.1606	0.1404	9e-04	7e-04	0.007	0.0116	0.0094	0.0055	0.0067	0.0045	7e-04
13	rs17087773	63466710	1.04	0.00661933856280655	0.95	0.0861393601425535	0.466180104381573	0.716948594894577	7e-04	0.0016	0.0184	0.1689	0.0049	0.1701	0.2304	0.008	6e-04	0.0176	0.003	0.0074	0.001	0.0037	0.0119	0.1605	0.1402	9e-04	7e-04	0.007	0.0116	0.0096	0.0056	0.0067	0.0046	6e-04
13	rs116953583	63476088	1.04	0.00661933856280655	0.96	0.0732232110783407	0.472908748543146	0.732517520443968	6e-04	0.0016	0.0184	0.169	0.0049	0.1701	0.2305	0.008	6e-04	0.0176	0.003	0.0074	0.001	0.0037	0.0118	0.1605	0.1402	9e-04	7e-04	0.007	0.0116	0.0096	0.0056	0.0067	0.0046	6e-04
13	rs118067899	63482900	1.04	0.00661933856280655	0.96	0.0732232110783407	0.469416226834157	0.727719207490346	6e-04	0.0016	0.0184	0.169	0.0049	0.1701	0.2304	0.008	6e-04	0.0175	0.0031	0.0074	0.001	0.0038	0.0119	0.1604	0.1402	9e-04	7e-04	0.007	0.0117	0.0096	0.0056	0.0067	0.0046	6e-04
13	rs12100414	63488423	1.03	0.00863662774704095	0.96	0.0732232110783407	0.468132684949457	0.71739665820938	6e-04	0.0016	0.0184	0.1691	0.0049	0.1701	0.2303	0.008	6e-04	0.0175	0.0031	0.0074	0.001	0.0039	0.0119	0.1604	0.1401	0.001	7e-04	0.007	0.0117	0.0097	0.0056	0.0067	0.0046	6e-04
13	rs7338848	63492711	1.03	0.00863662774704095	0.96	0.0732232110783407	0.459801172287185	0.730567366716294	6e-04	0.0016	0.0185	0.1692	0.0049	0.1702	0.2303	0.008	6e-04	0.0175	0.0031	0.0076	8e-04	0.0039	0.0119	0.1604	0.1401	9e-04	6e-04	0.007	0.0117	0.0097	0.0056	0.0066	0.0046	6e-04
13	rs73200902	63520176	1.04	0.00661933856280655	0.96	0.0732232110783407	0.508014038888431	0.804535130679967	6e-04	0.0016	0.0183	0.1705	0.0049	0.1707	0.2304	0.0079	6e-04	0.0176	0.0031	0.0076	6e-04	0.0038	0.0118	0.1597	0.1399	7e-04	6e-04	0.007	0.0116	0.0096	0.0056	0.0064	0.0047	3e-04
13	rs1851214	63525096	1.04	0.00661933856280655	0.96	0.0732232110783407	0.508014038888431	0.802851085256366	6e-04	0.0016	0.0183	0.1705	0.0049	0.1707	0.2304	0.0079	6e-04	0.0176	0.0031	0.0076	6e-04	0.0038	0.0118	0.1597	0.1399	7e-04	6e-04	0.007	0.0116	0.0096	0.0056	0.0064	0.0047	3e-04
13	rs80037397	63542397	1.04	0.00661933856280655	0.96	0.0732232110783407	0.635612818221151	0.756763393740036	6e-04	0.0017	0.0176	0.1708	0.0053	0.1696	0.2296	0.0081	0.001	0.0175	0.0031	0.0079	7e-04	0.0039	0.0121	0.1591	0.1392	0.001	0.001	0.0072	0.0117	0.0096	0.0057	0.0066	0.0052	3e-04
13	rs2805962	63553876	1.04	0.00661933856280655	0.96	0.0732232110783407	0.70283313586098	0.740028754976758	6e-04	0.0018	0.0174	0.171	0.0054	0.1692	0.2293	0.0082	0.0011	0.0175	0.0031	0.0079	7e-04	0.004	0.0122	0.1589	0.139	0.001	0.0011	0.0072	0.0117	0.0096	0.0058	0.0067	0.0054	4e-04
13	rs68131603	63555863	1.04	0.00661933856280655	0.96	0.0732232110783407	0.703350020772117	0.737923911871257	6e-04	0.0018	0.0174	0.171	0.0054	0.1692	0.2293	0.0082	0.0011	0.0175	0.0031	0.0079	7e-04	0.004	0.0122	0.1589	0.139	0.001	0.0011	0.0072	0.0117	0.0096	0.0058	0.0067	0.0054	4e-04
13	rs9592237	63575570	1.04	0.00661933856280655	0.97	0.0618608265030667	0.711494698087998	0.739727982529079	6e-04	0.0018	0.0174	0.1711	0.0054	0.1692	0.2294	0.0082	0.0011	0.0175	0.0031	0.008	7e-04	0.004	0.0122	0.1589	0.1391	0.001	0.0011	0.0072	0.0117	0.0095	0.0058	0.0067	0.0052	4e-04
13	rs34059440	63581913	1.04	0.00661933856280655	0.97	0.0618608265030667	0.714541100353127	0.730867315733538	6e-04	0.0018	0.0174	0.1711	0.0054	0.1692	0.2294	0.0082	0.0011	0.0175	0.0031	0.008	7e-04	0.004	0.0122	0.159	0.1391	0.001	0.0011	0.0072	0.0117	0.0095	0.0058	0.0067	0.0052	4e-04
13	rs28546470	63583394	1.04	0.00661933856280655	0.97	0.0618608265030667	0.709343417349987	0.726071397443368	6e-04	0.0017	0.0174	0.1711	0.0054	0.1692	0.2294	0.0082	0.0011	0.0175	0.0031	0.008	7e-04	0.0039	0.0122	0.159	0.1391	0.0011	0.0011	0.0072	0.0117	0.0095	0.0058	0.0067	0.0052	4e-04
13	rs78564525	63587184	1.04	0.00661933856280655	0.97	0.0618608265030667	0.703054637237947	0.725622138101213	6e-04	0.0018	0.0174	0.1711	0.0054	0.1691	0.2294	0.0082	0.0011	0.0175	0.0031	0.008	7e-04	0.0039	0.0122	0.159	0.1391	0.0011	0.0011	0.0073	0.0117	0.0095	0.0058	0.0067	0.0052	4e-04
13	rs9539642	63591051	1.04	0.00661933856280655	0.97	0.0618608265030667	0.705049548371	0.727569372463984	6e-04	0.0018	0.0172	0.1712	0.0054	0.1691	0.2295	0.0082	0.0011	0.0175	0.0031	0.008	8e-04	0.0039	0.0122	0.1589	0.1391	0.0011	0.0011	0.0074	0.0118	0.0094	0.0057	0.0067	0.0052	4e-04
13	rs4884447	63615997	1.04	0.00661933856280655	0.97	0.0618608265030667	0.750709597811794	0.719488442208355	7e-04	0.0018	0.0172	0.1712	0.0055	0.1686	0.2293	0.0082	0.0012	0.0175	0.0032	0.0078	9e-04	0.004	0.0122	0.159	0.139	0.0011	0.0014	0.0072	0.0117	0.0094	0.0059	0.0067	0.0052	4e-04
13	rs3119955	63629157	1.04	0.00661933856280655	0.97	0.0618608265030667	0.767974063626057	0.696999137776125	9e-04	0.0019	0.0171	0.1712	0.0055	0.1684	0.2291	0.0081	0.0013	0.0175	0.0032	0.0077	0.001	0.0041	0.0121	0.1589	0.139	0.0011	0.0015	0.007	0.0117	0.0093	0.0062	0.0066	0.0052	6e-04
13	rs3119939	63638329	1.04	0.00661933856280655	0.97	0.0618608265030667	0.771662916767174	0.698335068600394	9e-04	0.0019	0.0171	0.1712	0.0055	0.1683	0.229	0.0081	0.0013	0.0175	0.0032	0.0077	0.001	0.0042	0.012	0.1588	0.139	0.0011	0.0016	0.007	0.0117	0.0092	0.0062	0.0066	0.0053	6e-04
13	rs17319124	63640972	1.04	0.00661933856280655	0.98	0.0519283998033082	0.771893725892988	0.695515445159716	9e-04	0.0019	0.0171	0.1712	0.0055	0.1683	0.229	0.0081	0.0013	0.0175	0.0032	0.0077	0.001	0.0042	0.012	0.1588	0.139	0.0011	0.0016	0.007	0.0117	0.0092	0.0062	0.0066	0.0053	6e-04
13	rs77598714	63651133	1.04	0.00661933856280655	0.98	0.0519283998033082	0.771432137719394	0.699523044921584	0.001	0.0019	0.017	0.1711	0.0055	0.1682	0.2289	0.0081	0.0014	0.0174	0.0032	0.0077	0.001	0.0043	0.012	0.1587	0.139	0.0011	0.0017	0.007	0.0117	0.0093	0.0063	0.0066	0.0053	7e-04
13	rs9539650	63653033	1.04	0.00661933856280655	0.98	0.0519283998033082	0.771585987075745	0.697741250590155	0.001	0.0019	0.017	0.1711	0.0055	0.1682	0.2289	0.0081	0.0014	0.0174	0.0032	0.0077	0.001	0.0043	0.012	0.1587	0.139	0.0011	0.0017	0.007	0.0117	0.0093	0.0063	0.0066	0.0053	7e-04
13	rs36101138	63655444	1.04	0.00661933856280655	0.98	0.0519283998033082	0.771278301732535	0.699968652902288	0.001	0.0019	0.017	0.1711	0.0055	0.1682	0.2289	0.0081	0.0014	0.0174	0.0032	0.0077	0.001	0.0043	0.012	0.1587	0.139	0.0011	0.0017	0.007	0.0117	0.0093	0.0063	0.0066	0.0053	7e-04
13	rs73201259	63664495	1.04	0.00661933856280655	0.98	0.0519283998033082	0.770816873998756	0.701454472546347	0.001	0.0019	0.017	0.1711	0.0055	0.1682	0.2289	0.0081	0.0014	0.0174	0.0032	0.0077	0.001	0.0043	0.012	0.1587	0.139	0.0011	0.0017	0.007	0.0117	0.0093	0.0063	0.0066	0.0053	7e-04
13	rs9539655	63665605	1.04	0.00661933856280655	0.98	0.0519283998033082	0.770893770263376	0.690476223788165	0.001	0.0019	0.017	0.1711	0.0055	0.1682	0.2289	0.0081	0.0014	0.0174	0.0032	0.0077	0.001	0.0043	0.012	0.1587	0.139	0.0011	0.0017	0.007	0.0117	0.0093	0.0063	0.0066	0.0053	7e-04
13	rs116645391	63674199	1.04	0.00661933856280655	0.98	0.0519283998033082	0.769356480349127	0.694329003552401	0.001	0.0019	0.017	0.1711	0.0055	0.1682	0.2289	0.0081	0.0014	0.0174	0.0032	0.0077	0.0011	0.0043	0.012	0.1587	0.139	0.0011	0.0017	0.007	0.0117	0.0093	0.0063	0.0066	0.0053	7e-04
13	rs562190	63709623	1.04	0.00661933856280655	0.98	0.0519283998033082	0.633990931148779	0.647107703397127	9e-04	0.0018	0.0169	0.1712	0.0055	0.1687	0.2288	0.0074	0.0011	0.0172	0.003	0.0081	0.0012	0.0043	0.0117	0.1575	0.1393	0.001	0.0015	0.0067	0.0118	0.0094	0.0075	0.0075	0.0055	7e-04
13	rs9598546	63725173	1.04	0.00661933856280655	0.98	0.0519283998033082	0.620944402550343	0.636331255207247	9e-04	0.0019	0.0169	0.1712	0.0056	0.1686	0.2287	0.0074	0.0011	0.0172	0.003	0.0082	0.0012	0.0043	0.0117	0.1574	0.1393	0.0011	0.0015	0.0068	0.0118	0.0094	0.0075	0.0075	0.0055	7e-04
13	rs34123022	63730553	1.04	0.00661933856280655	0.98	0.0519283998033082	0.613356640638576	0.624584003158532	9e-04	0.0018	0.0169	0.1712	0.0056	0.1686	0.2284	0.0073	0.0011	0.0172	0.003	0.0082	0.0012	0.0043	0.0117	0.1573	0.1393	0.0011	0.0015	0.0067	0.0118	0.0094	0.0076	0.0076	0.0055	7e-04
13	rs9598548	63739209	1.04	0.00661933856280655	0.98	0.0519283998033082	0.610790723350535	0.638948679344277	8e-04	0.0018	0.0169	0.1712	0.0056	0.1686	0.2285	0.0073	0.0011	0.0173	0.003	0.0082	0.0012	0.0043	0.0117	0.1573	0.1393	0.0011	0.0015	0.0067	0.0118	0.0094	0.0076	0.0076	0.0055	7e-04
13	rs113384515	63744162	1.04	0.00661933856280655	0.98	0.0519283998033082	0.601539411201009	0.644482541392374	8e-04	0.0018	0.0169	0.1713	0.0055	0.1687	0.2286	0.0072	0.0011	0.0173	0.003	0.0082	0.0012	0.0043	0.0117	0.1572	0.1394	0.0011	0.0015	0.0067	0.0118	0.0094	0.0076	0.0076	0.0055	7e-04
13	rs298881	63762278	1.04	0.00661933856280655	0.97	0.0618608265030667	0.615093167386805	0.677914549067783	8e-04	0.0018	0.0168	0.1715	0.0055	0.1687	0.229	0.0071	0.001	0.0173	0.003	0.0081	0.0012	0.0043	0.0117	0.1573	0.1395	0.0011	0.0015	0.0066	0.0118	0.0094	0.0076	0.0076	0.0055	6e-04
13	rs34396405	63782135	1.04	0.00661933856280655	0.97	0.0618608265030667	0.616275293680074	0.687367899464906	8e-04	0.0018	0.0168	0.1716	0.0055	0.1688	0.2292	0.0071	9e-04	0.0173	0.0031	0.0081	0.0011	0.0043	0.0117	0.1573	0.1395	0.0011	0.0015	0.0066	0.0117	0.0094	0.0076	0.0075	0.0055	6e-04
13	rs298789	63783880	1.04	0.00661933856280655	0.97	0.0618608265030667	0.61836394052832	0.68914369692904	8e-04	0.0018	0.0168	0.1715	0.0055	0.1687	0.2293	0.0071	9e-04	0.0173	0.0031	0.0081	0.0011	0.0043	0.0117	0.1574	0.1394	0.0011	0.0015	0.0066	0.0117	0.0094	0.0076	0.0075	0.0055	6e-04
13	rs298787	63784952	1.04	0.00661933856280655	0.97	0.0618608265030667	0.492561072025278	0.719637907087248	8e-04	0.0018	0.0168	0.1716	0.0055	0.1689	0.2294	0.0071	9e-04	0.0173	0.0031	0.0081	0.0012	0.0043	0.0117	0.1576	0.1394	0.0011	8e-04	0.0066	0.0117	0.0094	0.0076	0.0075	0.0055	6e-04
13	rs9528597	63802225	1.04	0.00661933856280655	0.97	0.0618608265030667	0.51272647122265	0.767813246749671	8e-04	0.0018	0.0168	0.1716	0.0055	0.1689	0.2296	0.0072	9e-04	0.0173	0.0031	0.0081	0.0011	0.0043	0.0117	0.1576	0.1393	0.0011	8e-04	0.0066	0.0116	0.0091	0.0077	0.0074	0.0055	6e-04
13	rs75057684	63814146	1.04	0.00661933856280655	0.97	0.0618608265030667	0.517267405876253	0.774793909682599	8e-04	0.0018	0.0169	0.1716	0.0055	0.1689	0.2297	0.0072	9e-04	0.0173	0.0031	0.0081	0.0011	0.0043	0.0117	0.1577	0.1392	0.0011	8e-04	0.0066	0.0116	0.0091	0.0077	0.0074	0.0055	7e-04
13	rs388902	63832394	1.05	0.00502434087544191	0.97	0.0618608265030667	0.646023350088207	0.909404587497018	7e-04	0.0018	0.017	0.1721	0.0055	0.1689	0.2298	0.0074	7e-04	0.0172	0.0031	0.0081	9e-04	0.0044	0.0116	0.1583	0.1386	0.001	7e-04	0.0069	0.0113	0.0086	0.0082	0.0069	0.0056	6e-04
13	rs74570486	63835703	1.05	0.00502434087544191	0.98	0.0519283998033082	0.699735383133981	0.968357154922044	7e-04	0.0018	0.017	0.1723	0.0054	0.1688	0.23	0.0076	6e-04	0.0173	0.0031	0.008	9e-04	0.0044	0.0115	0.1586	0.1385	0.001	6e-04	0.0069	0.0112	0.0084	0.0083	0.0067	0.0056	6e-04
13	rs9564017	63845433	1.05	0.00502434087544191	0.98	0.0519283998033082	0.709936584929785	0.935392090953385	7e-04	0.0018	0.017	0.1723	0.0054	0.1688	0.2301	0.0077	6e-04	0.0173	0.0031	0.008	9e-04	0.0044	0.0115	0.1587	0.1385	0.001	6e-04	0.0069	0.0112	0.0084	0.0083	0.0067	0.0056	6e-04
13	rs9570813	63860715	1.05	0.00502434087544191	0.98	0.0519283998033082	0.720203357244859	0.942030294043294	7e-04	0.0018	0.017	0.1723	0.0054	0.1689	0.2297	0.0078	6e-04	0.0172	0.003	0.0079	9e-04	0.0044	0.0114	0.1589	0.1394	0.001	5e-04	0.007	0.0111	0.0082	0.0083	0.0066	0.0057	6e-04
13	rs633283	63861240	1.05	0.00502434087544191	0.98	0.0519283998033082	0.72438821192205	0.93144521291616	7e-04	0.0018	0.017	0.1722	0.0054	0.1689	0.2296	0.0078	6e-04	0.0172	0.003	0.0079	9e-04	0.0044	0.0114	0.159	0.1394	0.001	5e-04	0.007	0.0111	0.0082	0.0083	0.0066	0.0056	6e-04
13	rs77832024	63864775	1.05	0.00502434087544191	0.98	0.0519283998033082	0.722668133570777	0.942030294043294	7e-04	0.0018	0.017	0.1722	0.0054	0.1689	0.2296	0.0078	6e-04	0.0172	0.003	0.0079	9e-04	0.0044	0.0114	0.159	0.1394	0.001	5e-04	0.007	0.0111	0.0082	0.0083	0.0066	0.0056	6e-04
13	rs298829	63873136	1.05	0.00502434087544191	0.98	0.0519283998033082	0.71134624097116	0.973130163125212	7e-04	0.0018	0.0171	0.1722	0.0053	0.1689	0.2295	0.008	6e-04	0.0172	0.003	0.0078	9e-04	0.0044	0.0114	0.1589	0.1394	0.001	5e-04	0.0071	0.011	0.0083	0.0083	0.0066	0.0056	6e-04
13	rs41366044	63875355	1.05	0.00502434087544191	0.98	0.0519283998033082	0.717146257060486	0.981573643501674	7e-04	0.0018	0.0171	0.1722	0.0053	0.169	0.2292	0.0081	6e-04	0.0172	0.0031	0.0077	9e-04	0.0044	0.0114	0.1592	0.1394	0.001	5e-04	0.0071	0.0109	0.0083	0.0082	0.0066	0.0056	6e-04
13	rs76563608	63876447	1.05	0.00502434087544191	0.98	0.0519283998033082	0.717071765658556	0.986838060646024	7e-04	0.0018	0.0171	0.1722	0.0053	0.169	0.2292	0.0081	6e-04	0.0172	0.0031	0.0077	9e-04	0.0044	0.0114	0.1592	0.1394	0.001	5e-04	0.0071	0.0109	0.0083	0.0082	0.0066	0.0056	6e-04
13	rs117903332	63883296	1.05	0.00502434087544191	0.97	0.0618608265030667	0.715285001649425	0.988913421216458	7e-04	0.0019	0.0171	0.1722	0.0053	0.169	0.2292	0.0081	6e-04	0.0172	0.0031	0.0077	9e-04	0.0044	0.0114	0.1592	0.1394	0.001	5e-04	0.0071	0.0109	0.0083	0.0082	0.0067	0.0056	6e-04
13	rs2992152	63901563	1.05	0.00502434087544191	0.97	0.0618608265030667	0.714392361314644	1.02448301622559	7e-04	0.0019	0.0173	0.1722	0.0052	0.169	0.2292	0.0083	6e-04	0.0172	0.0031	0.0075	9e-04	0.0044	0.0113	0.1591	0.1394	0.001	5e-04	0.0071	0.0107	0.0083	0.0081	0.0067	0.0056	6e-04
13	rs17343528	63904381	1.05	0.00502434087544191	0.97	0.0618608265030667	0.67133557403168	1.01934102600311	7e-04	0.002	0.0174	0.1723	0.0051	0.169	0.2292	0.0083	6e-04	0.0172	0.0031	0.0075	9e-04	0.0047	0.0113	0.159	0.1393	0.001	5e-04	0.0073	0.0107	0.0084	0.0081	0.0067	0.0053	6e-04
13	rs117079042	63911848	1.05	0.00502434087544191	0.98	0.0519283998033082	0.673434558353072	1.05172026814812	7e-04	0.002	0.0174	0.1722	0.0051	0.169	0.2291	0.0083	6e-04	0.0172	0.0031	0.0075	9e-04	0.0047	0.0113	0.1589	0.1393	0.001	5e-04	0.0073	0.0107	0.0084	0.008	0.0067	0.0053	6e-04
13	rs75904395	63925828	1.05	0.00502434087544191	0.98	0.0519283998033082	0.67090166973504	1.03236623006675	7e-04	0.002	0.0174	0.1722	0.0051	0.169	0.2291	0.0083	6e-04	0.0172	0.0031	0.0075	9e-04	0.0047	0.0113	0.1589	0.1393	0.001	5e-04	0.0073	0.0107	0.0084	0.008	0.0067	0.0053	6e-04
13	rs78957036	63938764	1.05	0.00502434087544191	0.98	0.0519283998033082	0.665632628562719	0.991309117361157	7e-04	0.002	0.0174	0.1721	0.0051	0.169	0.2291	0.0084	6e-04	0.0172	0.0031	0.0076	9e-04	0.0047	0.0114	0.1588	0.1393	0.001	5e-04	0.0073	0.0108	0.0084	0.008	0.0067	0.0054	6e-04
13	rs9592260	63945967	1.05	0.00502434087544191	0.98	0.0519283998033082	0.614398285993125	0.90014791628551	7e-04	0.0021	0.0174	0.1709	0.0053	0.1685	0.2284	0.0085	5e-04	0.0173	0.0031	0.0082	0.001	0.0048	0.012	0.1577	0.1389	0.001	5e-04	0.0077	0.011	0.0086	0.0081	0.007	0.0057	8e-04
13	rs4884475	63961009	1.05	0.00502434087544191	0.98	0.0519283998033082	0.593173287985702	0.836826693476414	7e-04	0.0021	0.0175	0.1707	0.0054	0.1685	0.2282	0.0086	5e-04	0.0173	0.0031	0.0085	0.001	0.0048	0.0121	0.1575	0.1387	0.001	5e-04	0.0078	0.0111	0.0087	0.0081	0.0071	0.0057	8e-04
13	rs60081921	63962642	1.05	0.00502434087544191	0.98	0.0519283998033082	0.591533876422785	0.844554159913255	7e-04	0.0021	0.0175	0.1707	0.0054	0.1685	0.2282	0.0086	5e-04	0.0173	0.0031	0.0085	0.001	0.0048	0.0121	0.1574	0.1387	0.001	5e-04	0.0078	0.0111	0.0087	0.0081	0.0071	0.0057	8e-04
13	rs1340485	63973759	1.04	0.00661933856280655	0.98	0.0519283998033082	0.390430841312955	0.677472153218583	5e-04	0.0019	0.0181	0.1688	0.0052	0.1696	0.2253	0.0089	3e-04	0.0177	0.0035	0.0097	9e-04	0.0056	0.0121	0.1538	0.14	0.0013	7e-04	0.0081	0.0122	0.0092	0.0083	0.0075	0.006	7e-04
13	rs9539731	63974125	1.04	0.00661933856280655	0.99	0.0433032320256267	0.389092337869134	0.678947061249007	5e-04	0.0019	0.0181	0.1688	0.0052	0.1695	0.2253	0.0089	3e-04	0.0177	0.0035	0.0097	9e-04	0.0056	0.0121	0.1538	0.14	0.0013	7e-04	0.0081	0.0122	0.0092	0.0083	0.0075	0.006	7e-04
13	rs75278793	63974314	1.04	0.00661933856280655	1.01	0.0294955121051703	0.388925188309581	0.678947061249007	5e-04	0.0019	0.0181	0.1688	0.0052	0.1695	0.2253	0.0089	3e-04	0.0177	0.0035	0.0097	9e-04	0.0056	0.0121	0.1538	0.14	0.0013	7e-04	0.0081	0.0122	0.0092	0.0083	0.0075	0.006	7e-04
13	rs17279098	63974931	1.04	0.00661933856280655	1.01	0.0294955121051703	0.388535313897444	0.680275101212964	5e-04	0.0019	0.0181	0.1688	0.0052	0.1696	0.2253	0.0089	3e-04	0.0177	0.0035	0.0097	9e-04	0.0056	0.0121	0.1538	0.14	0.0013	7e-04	0.0081	0.0122	0.0092	0.0082	0.0075	0.006	7e-04
13	rs9646051	63977436	1.04	0.00661933856280655	1.01	0.0294955121051703	0.387533687803936	0.652804008562457	5e-04	0.0019	0.0181	0.1688	0.0052	0.1696	0.2252	0.0089	3e-04	0.0177	0.0035	0.0097	9e-04	0.0056	0.0121	0.1538	0.14	0.0013	7e-04	0.0081	0.0122	0.0093	0.0082	0.0075	0.006	7e-04
13	rs34700565	63980238	1.04	0.00661933856280655	1.01	0.0294955121051703	0.405534888334488	0.670991247978863	5e-04	0.0019	0.0181	0.1688	0.0052	0.1696	0.2252	0.0089	3e-04	0.0177	0.0035	0.0097	9e-04	0.0056	0.0121	0.1538	0.1397	0.0014	7e-04	0.0081	0.0122	0.0093	0.0082	0.0075	0.0063	7e-04
13	rs117356739	63981947	1.04	0.00661933856280655	1.01	0.0294955121051703	0.399526412361593	0.670991247978863	5e-04	0.0019	0.0181	0.1688	0.0052	0.1696	0.2254	0.0089	3e-04	0.0176	0.0035	0.0097	9e-04	0.0056	0.0121	0.1538	0.1398	0.0014	7e-04	0.0081	0.0122	0.0093	0.0082	0.0075	0.0063	7e-04
13	rs61953590	63995773	1.04	0.00661933856280655	1.01	0.0294955121051703	0.404795577243635	0.655876015727957	6e-04	0.0019	0.0181	0.1689	0.0052	0.1696	0.2251	0.0088	3e-04	0.0176	0.0035	0.0096	9e-04	0.0056	0.0122	0.1537	0.1399	0.0015	7e-04	0.0081	0.0122	0.0092	0.0082	0.0075	0.0063	7e-04
13	rs73205490	63997959	1.04	0.00661933856280655	1.01	0.0294955121051703	0.404681897138679	0.655144284005581	6e-04	0.0019	0.0181	0.1689	0.0052	0.1696	0.2251	0.0088	3e-04	0.0176	0.0035	0.0096	9e-04	0.0057	0.0122	0.1537	0.1399	0.0015	7e-04	0.0081	0.0122	0.0091	0.0082	0.0075	0.0063	7e-04
13	rs11843505	63998168	1.04	0.00661933856280655	0.99	0.0433032320256267	0.404795577243635	0.654851644018312	6e-04	0.0019	0.0181	0.1689	0.0052	0.1696	0.2251	0.0088	3e-04	0.0176	0.0035	0.0097	9e-04	0.0057	0.0122	0.1537	0.1399	0.0015	7e-04	0.0081	0.0122	0.0091	0.0082	0.0075	0.0063	7e-04
13	rs9564042	64010704	1.04	0.00661933856280655	0.99	0.0433032320256267	0.407300590653105	0.644191009472617	6e-04	0.0019	0.0182	0.1691	0.0052	0.1696	0.2248	0.0087	3e-04	0.0175	0.0035	0.0097	9e-04	0.0057	0.0122	0.1534	0.14	0.0017	7e-04	0.0081	0.0123	0.009	0.0082	0.0076	0.0063	7e-04
13	rs78963166	64013455	1.04	0.00661933856280655	0.99	0.0433032320256267	0.408327601275238	0.643316597342891	6e-04	0.0019	0.0182	0.1691	0.0052	0.1696	0.2248	0.0087	3e-04	0.0175	0.0035	0.0097	9e-04	0.0057	0.0122	0.1534	0.14	0.0017	7e-04	0.0081	0.0123	0.009	0.0082	0.0076	0.0063	7e-04
13	rs495407	64014055	1.04	0.00661933856280655	0.99	0.0433032320256267	0.408727344138922	0.645065696969823	6e-04	0.0019	0.0182	0.1691	0.0052	0.1696	0.2248	0.0087	3e-04	0.0175	0.0035	0.0097	9e-04	0.0057	0.0122	0.1534	0.14	0.0017	7e-04	0.0081	0.0123	0.009	0.0082	0.0076	0.0063	7e-04
13	rs117204974	64020080	1.04	0.00661933856280655	0.99	0.0433032320256267	0.414459322455311	0.642005496219721	6e-04	0.0019	0.0182	0.1691	0.0052	0.1696	0.2248	0.0087	3e-04	0.0175	0.0035	0.0097	9e-04	0.0057	0.0122	0.1534	0.1401	0.0017	7e-04	0.0081	0.0122	0.009	0.0082	0.0076	0.0063	7e-04
13	rs79813008	64023097	1.04	0.00661933856280655	0.97	0.0618608265030667	0.420289080336486	0.641277375192721	6e-04	0.0019	0.0182	0.1689	0.0052	0.1696	0.2249	0.0087	3e-04	0.0175	0.0035	0.0097	9e-04	0.0057	0.0122	0.1536	0.14	0.0017	7e-04	0.0081	0.0122	0.009	0.0082	0.0076	0.0063	6e-04
13	rs117375236	64033157	1.04	0.00661933856280655	0.97	0.0618608265030667	0.429665846186322	0.640258328411151	6e-04	0.0019	0.0182	0.1688	0.0052	0.1696	0.2249	0.0088	3e-04	0.0175	0.0035	0.0097	9e-04	0.0057	0.0122	0.1536	0.1401	0.0017	7e-04	0.0081	0.0123	0.009	0.0083	0.0076	0.0063	6e-04
13	rs674321	64036903	1.04	0.00661933856280655	0.96	0.0732232110783407	0.434422158935427	0.64404525498558	6e-04	0.0019	0.0182	0.1688	0.0052	0.1699	0.2248	0.0088	3e-04	0.0175	0.0035	0.0097	9e-04	0.0057	0.0123	0.1535	0.1399	0.0017	7e-04	0.0081	0.0122	0.0089	0.0083	0.0076	0.0063	6e-04
13	rs35676090	64046486	1.04	0.00661933856280655	0.95	0.0861393601425535	0.436367344773678	0.654412740542627	6e-04	0.0019	0.0183	0.1688	0.0052	0.1699	0.2248	0.0088	3e-04	0.0176	0.0035	0.0098	9e-04	0.0057	0.0123	0.1535	0.14	0.0016	6e-04	0.0081	0.0123	0.009	0.0083	0.0076	0.0063	5e-04
13	rs7988289	64059145	1.04	0.00661933856280655	0.9	0.178319663885856	0.43565950733279	0.669373244286963	6e-04	0.0019	0.0184	0.1687	0.0052	0.17	0.2248	0.0088	3e-04	0.0177	0.0035	0.0098	9e-04	0.0058	0.0123	0.1536	0.14	0.0014	6e-04	0.0081	0.0123	0.009	0.0083	0.0076	0.0063	4e-04
13	rs9564067	64077991	1.04	0.00661933856280655	0.9	0.178319663885856	0.440448425004588	0.690031983603367	6e-04	0.0019	0.0183	0.1682	0.0052	0.1704	0.2243	0.0087	3e-04	0.0179	0.0034	0.0099	8e-04	0.0058	0.0124	0.1538	0.14	0.0013	6e-04	0.0081	0.0122	0.009	0.0082	0.0077	0.0064	4e-04
13	rs35838241	64114472	1.04	0.00661933856280655	0.89	0.20310604818777	0.452083099645773	0.695218792016143	6e-04	0.0019	0.0183	0.1675	0.0053	0.1709	0.2236	0.0084	3e-04	0.0181	0.0035	0.0102	8e-04	0.0057	0.0126	0.1542	0.1399	0.0013	7e-04	0.0081	0.0121	0.0091	0.0081	0.0079	0.0066	4e-04
13	rs9528661	64127128	1.04	0.00661933856280655	0.89	0.20310604818777	0.469538558177729	0.683523897858043	6e-04	0.0019	0.0182	0.1672	0.0053	0.1712	0.2232	0.0083	3e-04	0.0183	0.0035	0.0104	7e-04	0.0057	0.0128	0.1543	0.1398	0.0012	7e-04	0.0081	0.012	0.0091	0.008	0.0081	0.0066	5e-04
13	rs9564077	64127621	1.04	0.00661933856280655	0.88	0.230271256315472	0.472049769467164	0.679832355745266	6e-04	0.0019	0.0182	0.1672	0.0053	0.1716	0.2228	0.0083	3e-04	0.0183	0.0035	0.0104	7e-04	0.0057	0.0128	0.1543	0.1399	0.0012	7e-04	0.0081	0.012	0.0092	0.008	0.008	0.0067	5e-04
13	rs8002321	64135370	1.04	0.00661933856280655	0.88	0.230271256315472	0.487004462099689	0.677177259139428	6e-04	0.0018	0.0182	0.1673	0.0053	0.1714	0.2228	0.0082	3e-04	0.0183	0.0035	0.0104	7e-04	0.0058	0.0128	0.1542	0.1398	0.0012	9e-04	0.0081	0.0121	0.0091	0.008	0.008	0.0067	5e-04
13	rs9570940	64139821	1.04	0.00661933856280655	0.88	0.230271256315472	0.582893699814202	0.648421210466989	6e-04	0.0018	0.0182	0.1674	0.0053	0.1709	0.2228	0.0082	3e-04	0.0183	0.0035	0.0104	7e-04	0.0058	0.0128	0.1542	0.1398	0.0012	0.0013	0.0081	0.0122	0.0092	0.008	0.008	0.0067	5e-04
13	rs118154580	64142881	1.04	0.00661933856280655	0.87	0.259919603286658	0.59693819405775	0.646086513289533	6e-04	0.0018	0.0182	0.1673	0.0053	0.1709	0.2228	0.0082	3e-04	0.0183	0.0035	0.0104	7e-04	0.0058	0.0128	0.1542	0.1398	0.0012	0.0013	0.0081	0.0122	0.0092	0.008	0.008	0.0067	5e-04
13	rs7323601	64144753	1.04	0.00661933856280655	0.88	0.230271256315472	0.605397715632653	0.644482541392374	6e-04	0.0018	0.0182	0.1673	0.0053	0.1709	0.2228	0.0082	3e-04	0.0183	0.0035	0.0104	7e-04	0.0058	0.0128	0.1542	0.1398	0.0012	0.0013	0.0081	0.0122	0.0092	0.008	0.008	0.0067	5e-04
13	rs1602447	64149339	1.04	0.00661933856280655	0.88	0.230271256315472	0.567999561278045	0.640258328411151	6e-04	0.0018	0.0182	0.1674	0.0053	0.1707	0.2232	0.0081	3e-04	0.0181	0.0035	0.0105	7e-04	0.0057	0.0128	0.1543	0.1397	0.0011	0.0013	0.008	0.0123	0.0092	0.008	0.008	0.0066	5e-04
13	rs9598610	64160461	1.03	0.00863662774704095	0.88	0.230271256315472	0.459861721508277	0.606413463282001	7e-04	0.0017	0.0185	0.1676	0.0051	0.172	0.2238	0.0077	3e-04	0.0175	0.0035	0.0108	7e-04	0.0054	0.0125	0.1538	0.1405	9e-04	0.0013	0.0079	0.0126	0.0089	0.0077	0.0077	0.0065	5e-04
13	rs4883716	64180198	1.03	0.00863662774704095	0.88	0.230271256315472	0.434010096279574	0.613608826273351	7e-04	0.0017	0.0184	0.1674	0.005	0.1724	0.2241	0.0077	3e-04	0.0175	0.0035	0.0108	7e-04	0.0054	0.0121	0.1536	0.1407	8e-04	0.0013	0.0078	0.0127	0.0091	0.0076	0.0076	0.0065	5e-04
13	rs2637567	64189612	1.03	0.00863662774704095	0.88	0.230271256315472	0.421738354486985	0.607419602363929	7e-04	0.0017	0.0184	0.1675	0.005	0.172	0.2243	0.0076	3e-04	0.0174	0.0035	0.0109	7e-04	0.0054	0.012	0.1536	0.1408	8e-04	0.0013	0.0079	0.0127	0.0092	0.0076	0.0076	0.0065	5e-04
13	rs7337854	64194916	1.03	0.00863662774704095	0.87	0.259919603286658	0.419710066171246	0.589798428508834	7e-04	0.0017	0.0184	0.1683	0.005	0.1719	0.2235	0.0077	3e-04	0.0173	0.0035	0.0109	7e-04	0.0054	0.0122	0.1535	0.1408	8e-04	0.0013	0.0079	0.0127	0.0093	0.0076	0.0077	0.0065	5e-04
13	rs76265967	64200994	1.03	0.00863662774704095	0.87	0.259919603286658	0.414344291889898	0.593084011794662	7e-04	0.0018	0.0184	0.1682	0.005	0.1719	0.2236	0.0076	3e-04	0.0173	0.0035	0.0109	7e-04	0.0054	0.0122	0.1535	0.1407	8e-04	0.0013	0.0078	0.0127	0.0093	0.0076	0.0077	0.0065	5e-04
13	rs1445549	64202461	1.03	0.00863662774704095	0.87	0.259919603286658	0.393170828902143	0.490371851032658	7e-04	0.0021	0.019	0.1675	0.0046	0.1723	0.2246	0.0074	4e-04	0.017	0.0035	0.0112	7e-04	0.0054	0.0122	0.1549	0.1394	8e-04	0.0011	0.0075	0.0123	0.0095	0.0074	0.0077	0.0062	5e-04
13	rs9598613	64204678	1.03	0.00863662774704095	0.87	0.259919603286658	0.306596275358189	0.4233259481498	6e-04	0.002	0.0198	0.169	0.0042	0.1727	0.2264	0.0074	3e-04	0.0165	0.0034	0.0117	5e-04	0.0052	0.012	0.1541	0.1382	9e-04	9e-04	0.0068	0.0119	0.0112	0.0065	0.0076	0.0058	5e-04
13	rs117667151	64205210	1.03	0.00863662774704095	0.87	0.259919603286658	0.304727350743801	0.421359429142685	6e-04	0.002	0.0198	0.169	0.0042	0.1727	0.2264	0.0074	3e-04	0.0165	0.0034	0.0117	5e-04	0.0052	0.012	0.154	0.1383	9e-04	9e-04	0.0068	0.0119	0.0112	0.0064	0.0076	0.0058	5e-04
13	rs12585464	64206532	1.03	0.00863662774704095	0.87	0.259919603286658	0.302913418504416	0.415213758847279	6e-04	0.002	0.0198	0.1687	0.0042	0.1731	0.2264	0.0074	3e-04	0.0165	0.0034	0.0117	5e-04	0.0052	0.012	0.154	0.1383	9e-04	9e-04	0.0068	0.0119	0.0112	0.0064	0.0076	0.0058	5e-04
13	rs17088641	64210160	1.03	0.00863662774704095	0.87	0.259919603286658	0.293640940566179	0.393963971887036	7e-04	0.002	0.0198	0.1687	0.0042	0.1727	0.2264	0.0074	4e-04	0.0164	0.0034	0.0117	5e-04	0.0052	0.0123	0.1538	0.1383	9e-04	9e-04	0.0068	0.0119	0.0112	0.0064	0.0076	0.0058	6e-04
13	rs17289276	64215595	1.03	0.00863662774704095	0.87	0.259919603286658	0.271293598274925	0.411954795299882	7e-04	0.002	0.0197	0.1689	0.0042	0.173	0.2263	0.0072	4e-04	0.0164	0.0034	0.0115	5e-04	0.0052	0.0124	0.1538	0.1384	9e-04	8e-04	0.0068	0.0119	0.0113	0.0064	0.0076	0.0058	6e-04
13	rs17289632	64220103	1.03	0.00863662774704095	0.87	0.259919603286658	0.25384298512934	0.413387878526973	7e-04	0.002	0.0197	0.1689	0.0042	0.1733	0.2262	0.0071	4e-04	0.0163	0.0034	0.0113	5e-04	0.0052	0.0126	0.1539	0.1384	0.001	7e-04	0.0067	0.0118	0.0115	0.0063	0.0076	0.0058	6e-04
13	rs2587591	64240088	1.03	0.00863662774704095	0.87	0.259919603286658	0.235484090376874	0.416911174792667	7e-04	0.002	0.0197	0.1693	0.0042	0.1737	0.2259	0.0068	4e-04	0.0163	0.0034	0.0109	5e-04	0.0052	0.0128	0.154	0.1385	0.001	6e-04	0.0066	0.0118	0.0117	0.0063	0.0076	0.0058	6e-04
13	rs112097640	64244290	1.03	0.00863662774704095	0.87	0.259919603286658	0.23446035257691	0.418087408819509	7e-04	0.002	0.0197	0.1693	0.0042	0.1737	0.2259	0.0068	4e-04	0.0163	0.0034	0.0109	5e-04	0.0052	0.0128	0.154	0.1385	0.001	6e-04	0.0066	0.0118	0.0117	0.0063	0.0076	0.0058	6e-04
13	rs1158920	64253413	1.03	0.00863662774704095	0.87	0.259919603286658	0.22610878021273	0.419657116821642	7e-04	0.002	0.0197	0.1695	0.0042	0.174	0.2256	0.0066	4e-04	0.0162	0.0034	0.0109	5e-04	0.0051	0.013	0.154	0.1386	0.001	5e-04	0.0066	0.0117	0.0118	0.0062	0.0077	0.0056	6e-04
13	rs78172426	64253965	1.03	0.00863662774704095	0.87	0.259919603286658	0.226067027623868	0.419002878192097	7e-04	0.002	0.0197	0.1695	0.0042	0.174	0.2256	0.0066	4e-04	0.0162	0.0034	0.0109	5e-04	0.0051	0.013	0.154	0.1386	0.001	5e-04	0.0066	0.0117	0.0118	0.0062	0.0077	0.0056	6e-04
13	rs61956754	64264045	1.03	0.00863662774704095	0.86	0.29215087580064	0.22648474677383	0.414300545224982	7e-04	0.002	0.0197	0.1696	0.0042	0.1741	0.2256	0.0066	4e-04	0.0162	0.0034	0.011	5e-04	0.0051	0.013	0.154	0.1385	0.001	5e-04	0.0066	0.0117	0.0119	0.0062	0.0077	0.0056	6e-04
13	rs9571002	64264260	1.03	0.00863662774704095	0.86	0.29215087580064	0.227447130498016	0.414170130760809	7e-04	0.002	0.0197	0.1696	0.0042	0.174	0.2256	0.0066	4e-04	0.0162	0.0034	0.011	5e-04	0.0051	0.013	0.154	0.1385	0.001	5e-04	0.0066	0.0117	0.0119	0.0062	0.0077	0.0056	6e-04
13	rs12583922	64264955	1.03	0.00863662774704095	0.86	0.29215087580064	0.226275833515789	0.41704182307281	7e-04	0.002	0.0197	0.1697	0.0042	0.174	0.2256	0.0066	4e-04	0.0162	0.0034	0.011	5e-04	0.0051	0.013	0.154	0.1385	0.001	5e-04	0.0066	0.0117	0.0119	0.0062	0.0077	0.0056	6e-04
13	rs9539855	64284063	1.03	0.00863662774704095	0.86	0.29215087580064	0.220428702036166	0.426214639476211	7e-04	0.002	0.0196	0.1698	0.0042	0.174	0.2255	0.0065	4e-04	0.0162	0.0034	0.011	6e-04	0.0051	0.0131	0.1538	0.1386	0.001	5e-04	0.0065	0.0116	0.0119	0.0061	0.0077	0.0056	6e-04
13	rs79199345	64285823	1.03	0.00863662774704095	0.86	0.29215087580064	0.220140645393436	0.426083220514208	7e-04	0.002	0.0196	0.1698	0.0042	0.174	0.2255	0.0065	4e-04	0.0162	0.0034	0.011	6e-04	0.0051	0.0131	0.1538	0.1386	0.001	5e-04	0.0065	0.0116	0.0119	0.0061	0.0077	0.0056	6e-04
13	rs3922925	64306174	1.02	0.0111619243707362	0.85	0.32706018639722	0.192858392656059	0.37391359937454	7e-04	0.0021	0.0192	0.1713	0.0042	0.1739	0.2247	0.0061	4e-04	0.0156	0.0036	0.011	8e-04	0.0052	0.0135	0.1521	0.1393	0.0011	5e-04	0.0065	0.0117	0.0125	0.0058	0.0077	0.006	7e-04
13	rs3922926	64306395	1.02	0.0111619243707362	0.85	0.32706018639722	0.192820223615556	0.374040378907791	7e-04	0.0021	0.0192	0.1713	0.0042	0.1739	0.2247	0.0061	4e-04	0.0156	0.0036	0.011	8e-04	0.0052	0.0135	0.1521	0.1393	0.0011	5e-04	0.0065	0.0117	0.0125	0.0058	0.0077	0.006	7e-04
13	rs9598619	64307766	1.02	0.0111619243707362	0.85	0.32706018639722	0.192705742387174	0.373786831923414	7e-04	0.0021	0.0192	0.1713	0.0042	0.1739	0.2247	0.0061	4e-04	0.0156	0.0036	0.011	8e-04	0.0052	0.0135	0.1521	0.1393	0.0011	5e-04	0.0065	0.0117	0.0125	0.0058	0.0077	0.006	7e-04
13	rs4393440	64343702	1.02	0.0111619243707362	0.85	0.32706018639722	0.192400648996143	0.376451481525847	7e-04	0.0021	0.0191	0.1713	0.0042	0.1738	0.2247	0.0061	4e-04	0.0156	0.0036	0.011	8e-04	0.0052	0.0135	0.152	0.1393	0.0011	5e-04	0.0065	0.0117	0.0125	0.0058	0.0076	0.006	7e-04
13	rs5013794	64343707	1.02	0.0111619243707362	0.85	0.32706018639722	0.192400648996143	0.376451481525847	7e-04	0.0021	0.0191	0.1713	0.0042	0.1738	0.2247	0.0061	4e-04	0.0156	0.0036	0.011	8e-04	0.0052	0.0135	0.152	0.1393	0.0011	5e-04	0.0065	0.0117	0.0125	0.0058	0.0076	0.006	7e-04
13	rs74375232	64344461	1.02	0.0111619243707362	0.85	0.32706018639722	0.192248205875249	0.376959635721298	7e-04	0.0021	0.0191	0.1713	0.0042	0.1738	0.2247	0.0061	4e-04	0.0156	0.0036	0.011	8e-04	0.0052	0.0135	0.152	0.1393	0.0011	5e-04	0.0065	0.0117	0.0125	0.0058	0.0076	0.006	7e-04
13	rs7332216	64348518	1.02	0.0111619243707362	0.85	0.32706018639722	0.191867400170564	0.377213784879431	7e-04	0.0021	0.0191	0.1714	0.0042	0.1739	0.2247	0.0061	4e-04	0.0156	0.0036	0.011	8e-04	0.0052	0.0135	0.152	0.1393	0.0011	5e-04	0.0065	0.0117	0.0125	0.0058	0.0076	0.006	7e-04
13	rs115400964	64367689	1.02	0.0111619243707362	0.85	0.32706018639722	0.19080344020638	0.380649487249056	7e-04	0.0021	0.0191	0.1715	0.0042	0.1739	0.2247	0.006	4e-04	0.0156	0.0036	0.011	8e-04	0.0052	0.0136	0.1519	0.1394	0.0011	5e-04	0.0065	0.0117	0.0126	0.0058	0.0076	0.006	7e-04
13	rs9571059	64393755	1.01	0.0142914875909092	0.85	0.32706018639722	0.191221020942751	0.388956147064586	7e-04	0.0021	0.019	0.1718	0.0043	0.174	0.2246	0.0059	4e-04	0.0155	0.0037	0.011	8e-04	0.0051	0.0136	0.1517	0.1395	0.0011	5e-04	0.0064	0.0117	0.0126	0.0057	0.0075	0.006	6e-04
13	rs117790363	64409404	1.01	0.0142914875909092	0.85	0.32706018639722	0.197973326048128	0.405457934010764	7e-04	0.0022	0.0191	0.172	0.0043	0.174	0.225	0.0057	4e-04	0.0155	0.0038	0.011	9e-04	0.0052	0.0137	0.1514	0.1395	0.0011	5e-04	0.0064	0.0111	0.0127	0.0057	0.0074	0.0061	5e-04
13	rs61958598	64414234	1.01	0.0142914875909092	0.85	0.32706018639722	0.1961570732829	0.394349922762874	8e-04	0.0022	0.0191	0.172	0.0044	0.1741	0.2249	0.0056	5e-04	0.0155	0.0038	0.011	9e-04	0.0052	0.0137	0.1512	0.1396	0.0012	5e-04	0.0064	0.0111	0.0127	0.0057	0.0074	0.0061	6e-04
13	rs9564125	64421485	1.01	0.0142914875909092	0.85	0.32706018639722	0.199526579196599	0.393063826291004	8e-04	0.0022	0.0191	0.172	0.0044	0.1741	0.2249	0.0056	5e-04	0.0155	0.0038	0.011	9e-04	0.0052	0.0137	0.1512	0.1396	0.0012	5e-04	0.0064	0.0111	0.0127	0.0057	0.0073	0.0061	5e-04
13	rs9592290	64421730	1.01	0.0142914875909092	0.85	0.32706018639722	0.198244647129723	0.380904330118517	8e-04	0.0022	0.0191	0.172	0.0044	0.174	0.2247	0.0056	5e-04	0.0155	0.0038	0.0112	8e-04	0.005	0.0137	0.1512	0.1396	0.0012	5e-04	0.0064	0.0111	0.0127	0.006	0.0075	0.0061	5e-04
13	rs80213132	64434081	1.01	0.0142914875909092	0.85	0.32706018639722	0.199915970823529	0.383327710641924	8e-04	0.0022	0.0191	0.1721	0.0044	0.1741	0.2247	0.0055	5e-04	0.0155	0.0038	0.0112	8e-04	0.005	0.0137	0.1512	0.1396	0.0013	5e-04	0.0064	0.0111	0.0127	0.006	0.0075	0.0061	5e-04
13	rs824764	64440625	1.01	0.0142914875909092	0.85	0.32706018639722	0.201321351746418	0.385243930028369	8e-04	0.0022	0.0191	0.1722	0.0044	0.1742	0.2247	0.0055	5e-04	0.0155	0.0038	0.0112	8e-04	0.005	0.0137	0.1512	0.1396	0.0013	5e-04	0.0064	0.0111	0.0127	0.006	0.0075	0.0061	5e-04
13	rs76232369	64443749	1.01	0.0142914875909092	0.85	0.32706018639722	0.202026138085772	0.388315404183085	7e-04	0.0022	0.019	0.1723	0.0044	0.1742	0.2247	0.0055	5e-04	0.0155	0.0038	0.0112	8e-04	0.005	0.0137	0.1512	0.1395	0.0012	5e-04	0.0063	0.011	0.0127	0.006	0.0075	0.0061	5e-04
13	rs1387718	64444995	1.01	0.0142914875909092	0.85	0.32706018639722	0.202222160017408	0.389725425379494	7e-04	0.0022	0.019	0.1723	0.0044	0.1743	0.2247	0.0055	5e-04	0.0154	0.0038	0.0112	8e-04	0.005	0.0137	0.1511	0.1395	0.0012	5e-04	0.0063	0.011	0.0127	0.0059	0.0075	0.0061	5e-04
13	rs35459210	64448159	1.01	0.0142914875909092	0.86	0.29215087580064	0.202732321534417	0.391907333697886	7e-04	0.0022	0.019	0.1724	0.0044	0.1743	0.2247	0.0055	5e-04	0.0154	0.0038	0.0112	8e-04	0.005	0.0137	0.1511	0.1395	0.0012	5e-04	0.0063	0.011	0.0127	0.0059	0.0075	0.0061	5e-04
13	rs12869138	64450415	1.01	0.0142914875909092	0.85	0.32706018639722	0.202261377339727	0.393063826291004	8e-04	0.0022	0.019	0.1724	0.0044	0.1743	0.2247	0.0055	5e-04	0.0154	0.0038	0.0112	8e-04	0.005	0.0137	0.1511	0.1395	0.0012	5e-04	0.0063	0.011	0.0127	0.0059	0.0075	0.0061	5e-04
13	rs637926	64454561	1.01	0.0142914875909092	0.85	0.32706018639722	0.207794352161847	0.389981945165096	8e-04	0.0021	0.0188	0.1731	0.0043	0.1747	0.225	0.0056	6e-04	0.0154	0.0037	0.0113	8e-04	0.0049	0.0137	0.151	0.1392	0.0012	5e-04	0.0061	0.0108	0.0128	0.0056	0.0075	0.006	6e-04
13	rs694444	64474179	1	0.0181319503600048	0.85	0.32706018639722	0.205848201012636	0.393192383654256	0.001	0.0024	0.0189	0.1735	0.0042	0.1751	0.2257	0.0056	7e-04	0.0155	0.0037	0.0113	9e-04	0.0048	0.0135	0.15	0.1393	0.0012	5e-04	0.0059	0.0101	0.0128	0.005	0.0074	0.006	7e-04
13	rs112892701	64479182	1	0.0181319503600048	0.85	0.32706018639722	0.220923003595672	0.386394937848779	0.001	0.0026	0.0189	0.1734	0.0042	0.175	0.2256	0.0056	7e-04	0.0155	0.0037	0.0113	9e-04	0.005	0.0138	0.1499	0.1391	0.0012	5e-04	0.0063	0.0101	0.0125	0.005	0.0074	0.006	7e-04
13	rs9598643	64483585	1	0.0181319503600048	0.85	0.32706018639722	0.220881788151538	0.385883260852052	0.001	0.0026	0.0189	0.1734	0.0042	0.175	0.2256	0.0056	7e-04	0.0155	0.0037	0.0113	9e-04	0.005	0.0138	0.1499	0.1391	0.0012	5e-04	0.0063	0.0101	0.0125	0.005	0.0074	0.006	7e-04
13	rs78757132	64489803	1	0.0181319503600048	0.84	0.364737902801441	0.219524090682521	0.387034799202471	0.001	0.0026	0.0189	0.1734	0.0042	0.175	0.2258	0.0056	7e-04	0.0155	0.0037	0.0113	9e-04	0.005	0.0138	0.1498	0.1391	0.0012	5e-04	0.0063	0.0101	0.0125	0.005	0.0074	0.006	7e-04
13	rs61958607	64493845	1	0.0181319503600048	0.83	0.405269641990714	0.218580586176303	0.388315404183085	0.001	0.0026	0.0189	0.1734	0.0042	0.175	0.2259	0.0056	7e-04	0.0155	0.0037	0.0113	9e-04	0.005	0.0138	0.1498	0.139	0.0011	5e-04	0.0062	0.01	0.0125	0.005	0.0074	0.0061	7e-04
13	rs80300474	64495732	1	0.0181319503600048	0.82	0.448736318624531	0.220840577006836	0.390495125114985	0.001	0.0026	0.0189	0.1734	0.0042	0.175	0.2258	0.0056	7e-04	0.0155	0.0037	0.0113	9e-04	0.005	0.0138	0.1498	0.139	0.0011	5e-04	0.0062	0.01	0.0125	0.005	0.0074	0.0061	7e-04
13	rs608434	64499371	0.99	0.0227998706611418	0.82	0.448736318624531	0.372666619341738	0.50831779514886	0.001	0.0026	0.0189	0.173	0.0042	0.1744	0.225	0.0056	7e-04	0.0186	0.0037	0.0113	9e-04	0.005	0.0138	0.1493	0.1385	0.0011	5e-04	0.0063	0.01	0.0124	0.005	0.0074	0.0061	7e-04
13	rs112814440	64499531	0.99	0.0227998706611418	0.83	0.405269641990714	0.372884714289532	0.50873068719222	0.001	0.0026	0.0189	0.173	0.0042	0.1744	0.225	0.0056	7e-04	0.0186	0.0037	0.0113	9e-04	0.005	0.0138	0.1493	0.1385	0.0011	5e-04	0.0063	0.01	0.0124	0.005	0.0074	0.0061	7e-04
13	rs61958609	64500504	0.99	0.0227998706611418	0.82	0.448736318624531	0.378687910509425	0.513554018696574	0.001	0.0026	0.0189	0.173	0.0042	0.1744	0.2249	0.0056	7e-04	0.0187	0.0037	0.0113	9e-04	0.005	0.0138	0.1492	0.1384	0.0011	5e-04	0.0063	0.01	0.0124	0.005	0.0074	0.0062	7e-04
13	rs73191192	64509892	0.99	0.0227998706611418	0.82	0.448736318624531	0.371032981180616	0.517144490638045	0.001	0.0026	0.0189	0.1728	0.0042	0.1744	0.2252	0.0056	7e-04	0.0186	0.0037	0.0113	9e-04	0.005	0.0138	0.149	0.1384	0.0011	5e-04	0.0063	0.01	0.0124	0.005	0.0074	0.0062	7e-04
13	rs117320522	64530743	0.99	0.0227998706611418	0.82	0.448736318624531	0.36329634832494	0.489144996435761	0.001	0.0025	0.0189	0.1733	0.0041	0.1747	0.2255	0.0056	7e-04	0.0185	0.0035	0.0112	9e-04	0.005	0.0137	0.1488	0.1383	0.001	5e-04	0.0064	0.01	0.0124	0.005	0.0076	0.006	7e-04
13	rs9528687	64536072	0.99	0.0227998706611418	0.82	0.448736318624531	0.366154048918289	0.488463751739103	0.001	0.0025	0.019	0.1734	0.0041	0.1747	0.2256	0.0053	7e-04	0.0184	0.0035	0.0112	9e-04	0.005	0.0138	0.1487	0.1383	0.001	5e-04	0.0065	0.01	0.0124	0.005	0.0076	0.006	7e-04
13	rs73501872	64546500	0.99	0.0227998706611418	0.81	0.49521423796015	0.3653441028827	0.489144996435761	0.001	0.0025	0.019	0.1734	0.0041	0.1747	0.2256	0.0053	7e-04	0.0184	0.0035	0.0112	9e-04	0.005	0.0138	0.1487	0.1383	0.001	5e-04	0.0065	0.01	0.0124	0.005	0.0077	0.006	7e-04
13	rs9598680	64555757	0.99	0.0227998706611418	0.81	0.49521423796015	0.372884714289532	0.487510419262936	0.001	0.0025	0.019	0.1735	0.0041	0.1748	0.2257	0.0053	7e-04	0.0184	0.0035	0.0112	9e-04	0.0049	0.0139	0.1487	0.1379	0.001	5e-04	0.0065	0.01	0.0125	0.0051	0.0076	0.0061	7e-04
13	rs1582094	64559074	0.99	0.0227998706611418	0.8	0.544775224122235	0.376109166564785	0.486557565945257	0.001	0.0025	0.019	0.1735	0.0041	0.1748	0.2257	0.0053	7e-04	0.0184	0.0035	0.0111	9e-04	0.0049	0.0139	0.1487	0.1378	0.001	5e-04	0.0065	0.01	0.0125	0.0051	0.0076	0.0061	7e-04
13	rs112679707	64561884	0.99	0.0227998706611418	0.79	0.597486775499064	0.377424852321892	0.488872469287129	0.001	0.0025	0.019	0.1735	0.0041	0.1748	0.2258	0.0053	7e-04	0.0184	0.0035	0.0111	9e-04	0.0049	0.0139	0.1486	0.1378	0.0011	5e-04	0.0065	0.01	0.0125	0.0051	0.0076	0.0062	7e-04
13	rs17377038	64565000	0.99	0.0227998706611418	0.79	0.597486775499064	0.378523042132583	0.489144996435761	0.001	0.0025	0.019	0.1735	0.0041	0.1749	0.2259	0.0053	7e-04	0.0184	0.0035	0.0111	9e-04	0.0048	0.0139	0.1485	0.1378	0.0011	5e-04	0.0065	0.01	0.0125	0.0051	0.0076	0.0062	7e-04
13	rs1039005	64568065	0.99	0.0227998706611418	0.79	0.597486775499064	0.379402761756163	0.490371851032658	0.001	0.0025	0.019	0.1736	0.0041	0.175	0.226	0.0053	7e-04	0.0184	0.0035	0.0111	9e-04	0.0048	0.0139	0.1485	0.1377	0.0011	5e-04	0.0064	0.01	0.0125	0.0051	0.0076	0.0062	7e-04
13	rs1591478	64578103	0.99	0.0227998706611418	0.79	0.597486775499064	0.391715753118992	0.51908042862208	0.0011	0.0021	0.0191	0.1737	0.004	0.1757	0.2269	0.0051	6e-04	0.018	0.0035	0.0112	8e-04	0.0046	0.0138	0.1484	0.1375	0.0013	2e-04	0.0063	0.0098	0.0124	0.005	0.0076	0.0067	7e-04
13	rs9592312	64579411	0.99	0.0227998706611418	0.79	0.597486775499064	0.391771667214223	0.519218779517228	0.0011	0.0021	0.0191	0.1737	0.004	0.1757	0.2269	0.0051	6e-04	0.018	0.0035	0.0112	8e-04	0.0046	0.0138	0.1484	0.1375	0.0013	2e-04	0.0063	0.0098	0.0124	0.005	0.0076	0.0067	7e-04
13	rs4517672	64585126	0.99	0.0227998706611418	0.79	0.597486775499064	0.400260876645915	0.534493506345152	0.0011	0.002	0.0191	0.1737	0.004	0.1758	0.2271	0.0051	6e-04	0.0179	0.0034	0.0112	8e-04	0.0045	0.0138	0.1484	0.1376	0.0013	2e-04	0.0063	0.0098	0.0124	0.0049	0.0076	0.0068	7e-04
13	rs1335787	64585809	0.99	0.0227998706611418	0.79	0.597486775499064	0.400260876645915	0.534354148285541	0.0011	0.002	0.0191	0.1737	0.004	0.1758	0.2271	0.0051	6e-04	0.0179	0.0034	0.0112	8e-04	0.0045	0.0138	0.1484	0.1376	0.0013	2e-04	0.0063	0.0098	0.0124	0.0049	0.0076	0.0068	7e-04
13	rs1335788	64585944	0.99	0.0227998706611418	0.79	0.597486775499064	0.400260876645915	0.534354148285541	0.0011	0.002	0.0191	0.1737	0.004	0.1758	0.2271	0.0051	6e-04	0.0179	0.0034	0.0112	8e-04	0.0045	0.0138	0.1484	0.1376	0.0013	2e-04	0.0063	0.0098	0.0124	0.0049	0.0076	0.0068	7e-04
13	rs9598706	64595940	0.99	0.0227998706611418	0.79	0.597486775499064	0.441041441492706	0.540773945862708	0.0011	0.0021	0.0191	0.1732	0.0039	0.1758	0.2273	0.0051	6e-04	0.0177	0.0034	0.0113	8e-04	0.0045	0.0138	0.1483	0.138	0.0013	3e-04	0.0061	0.0097	0.0126	0.0047	0.0075	0.0072	7e-04
13	rs6562340	64599559	0.98	0.0284210112117031	0.79	0.597486775499064	0.438139422550359	0.532125650615653	0.0011	0.0021	0.0191	0.1729	0.0039	0.1757	0.227	0.0051	6e-04	0.0177	0.0034	0.0114	8e-04	0.0046	0.0138	0.1485	0.1381	0.0013	3e-04	0.0061	0.0097	0.0127	0.0047	0.0075	0.0072	7e-04
13	rs9592316	64600262	0.98	0.0284210112117031	0.8	0.544775224122235	0.438139422550359	0.532682557534753	0.0011	0.0021	0.0191	0.173	0.0039	0.1757	0.2269	0.0051	6e-04	0.0177	0.0034	0.0114	8e-04	0.0046	0.0138	0.1485	0.1381	0.0013	3e-04	0.0061	0.0097	0.0127	0.0047	0.0075	0.0072	7e-04
13	rs75713869	64600595	0.98	0.0284210112117031	0.8	0.544775224122235	0.438080296138273	0.53421479926926	0.0011	0.0021	0.0191	0.173	0.0039	0.1757	0.2269	0.0051	6e-04	0.0177	0.0034	0.0114	8e-04	0.0046	0.0138	0.1485	0.1381	0.0013	3e-04	0.0061	0.0097	0.0126	0.0047	0.0075	0.0072	7e-04
13	rs79825880	64604687	0.98	0.0284210112117031	0.8	0.544775224122235	0.434952237998284	0.545111025174999	0.0011	0.0021	0.0191	0.173	0.0039	0.1757	0.2267	0.0051	6e-04	0.0177	0.0034	0.0114	8e-04	0.0046	0.0139	0.1485	0.1382	0.0013	3e-04	0.006	0.0097	0.0126	0.0047	0.0075	0.0072	7e-04
13	rs66505185	64613144	0.98	0.0284210112117031	0.8	0.544775224122235	0.430837833104561	0.565227213150162	0.0012	0.0021	0.0191	0.173	0.0039	0.1759	0.2264	0.0051	6e-04	0.0177	0.0035	0.0114	8e-04	0.0046	0.0139	0.1484	0.1382	0.0013	3e-04	0.006	0.0096	0.0126	0.0047	0.0075	0.0072	7e-04
13	rs4322546	64614833	0.98	0.0284210112117031	0.8	0.544775224122235	0.427209826416395	0.56127434112954	0.0012	0.0021	0.0191	0.173	0.0039	0.1759	0.2264	0.0051	7e-04	0.0176	0.0035	0.0114	8e-04	0.0046	0.0139	0.1484	0.1383	0.0013	3e-04	0.006	0.0096	0.0126	0.0047	0.0075	0.0072	7e-04
13	rs8000369	64626277	0.94	0.0632155594214646	0.8	0.544775224122235	0.0562833923226543	0.419395388203675	0.0017	0.0022	0.0208	0.1751	0.0041	0.1752	0.2221	0.0052	0.0015	0.0136	0.0035	0.0114	0.0019	0.0044	0.0138	0.1424	0.1475	0.0018	0.001	0.0051	0.0082	0.0138	0.0047	0.0077	0.006	0.0012
13	rs79628072	64637710	0.94	0.0632155594214646	0.8	0.544775224122235	0.049196913795561	0.374293974208262	0.0017	0.0022	0.0209	0.1751	0.0041	0.1751	0.222	0.0052	0.0015	0.0135	0.0035	0.0114	0.0019	0.0044	0.0138	0.1423	0.1476	0.0018	0.001	0.0052	0.0082	0.0138	0.0047	0.0077	0.006	0.0012
13	rs9539912	64643280	0.94	0.0632155594214646	0.8	0.544775224122235	0.0487922546129063	0.366203013095	0.0017	0.0022	0.0209	0.1751	0.0041	0.1751	0.222	0.0052	0.0015	0.0135	0.0035	0.0114	0.0019	0.0044	0.0138	0.1423	0.1476	0.0018	0.001	0.0053	0.0082	0.0138	0.0047	0.0077	0.006	0.0012
13	rs117415695	64646303	0.94	0.0632155594214646	0.8	0.544775224122235	0.0489538474402854	0.342606058162097	0.0017	0.0022	0.0209	0.1751	0.0041	0.1752	0.222	0.0053	0.0015	0.0135	0.0035	0.0114	0.002	0.0044	0.0138	0.1423	0.1474	0.0019	0.001	0.0052	0.0082	0.0139	0.0047	0.0077	0.0059	0.0012
13	rs73193378	64650413	0.94	0.0632155594214646	0.8	0.544775224122235	0.0493431440005447	0.32773945413176	0.0017	0.0022	0.0209	0.1751	0.0041	0.1753	0.222	0.0054	0.0015	0.0135	0.0035	0.0113	0.002	0.0044	0.0138	0.1422	0.1472	0.002	0.001	0.0052	0.0082	0.0139	0.0046	0.0077	0.0058	0.0012
13	rs1508933	64668443	0.94	0.0632155594214646	0.8	0.544775224122235	0.0503255121586188	0.312465849071451	0.0017	0.0022	0.0209	0.1752	0.004	0.1753	0.222	0.0054	0.0015	0.0135	0.0035	0.0113	0.002	0.0044	0.0138	0.1422	0.1471	0.002	0.001	0.0052	0.0082	0.014	0.0046	0.0077	0.0058	0.0012
13	rs77971608	64670123	0.94	0.0632155594214646	0.8	0.544775224122235	0.0503255121586188	0.312465849071451	0.0017	0.0022	0.0209	0.1752	0.004	0.1753	0.222	0.0054	0.0015	0.0135	0.0035	0.0113	0.002	0.0044	0.0138	0.1422	0.1471	0.002	0.001	0.0052	0.0082	0.014	0.0046	0.0077	0.0058	0.0012
13	rs78788136	64672145	0.94	0.0632155594214646	0.81	0.49521423796015	0.0503255121586188	0.312586216985442	0.0017	0.0022	0.0209	0.1752	0.004	0.1753	0.222	0.0054	0.0015	0.0135	0.0035	0.0113	0.002	0.0044	0.0138	0.1422	0.1471	0.002	0.001	0.0052	0.0082	0.014	0.0046	0.0077	0.0058	0.0012
13	rs272355	64678582	0.94	0.0632155594214646	0.81	0.49521423796015	0.0488568484342622	0.301213292345333	0.0017	0.0022	0.0208	0.1753	0.004	0.1752	0.222	0.0054	0.0015	0.0135	0.0035	0.0113	0.002	0.0044	0.0138	0.1422	0.1472	0.002	0.001	0.0052	0.0082	0.014	0.0046	0.0078	0.0058	0.0012
13	rs78620795	64681037	0.94	0.0632155594214646	0.81	0.49521423796015	0.0488568484342622	0.301213292345333	0.0017	0.0022	0.0208	0.1753	0.004	0.1752	0.222	0.0054	0.0015	0.0135	0.0035	0.0113	0.002	0.0044	0.0138	0.1422	0.1472	0.002	0.001	0.0052	0.0082	0.014	0.0046	0.0078	0.0058	0.0012
13	rs76439168	64686892	0.94	0.0632155594214646	0.81	0.49521423796015	0.0488568484342622	0.30323917236499	0.0017	0.0022	0.0208	0.1753	0.004	0.1752	0.222	0.0054	0.0015	0.0135	0.0035	0.0113	0.002	0.0044	0.0138	0.1422	0.1472	0.002	0.001	0.0052	0.0082	0.014	0.0046	0.0078	0.0058	0.0012
13	rs116883117	64694922	0.94	0.0632155594214646	0.81	0.49521423796015	0.0490833816626584	0.305508201234763	0.0017	0.0022	0.0208	0.1753	0.004	0.1752	0.222	0.0054	0.0015	0.0135	0.0035	0.0113	0.002	0.0044	0.0138	0.1423	0.1472	0.002	0.001	0.0052	0.0082	0.014	0.0046	0.0078	0.0058	0.0012
13	rs9805306	64733435	0.94	0.0632155594214646	0.81	0.49521423796015	0.0416858372200304	0.30323917236499	0.0017	0.0022	0.0205	0.1757	0.0035	0.1753	0.2218	0.0053	0.0017	0.0136	0.0033	0.0112	0.002	0.0044	0.0138	0.1423	0.148	0.0021	0.001	0.0052	0.0081	0.0139	0.0045	0.0084	0.0054	0.0012
13	rs9528712	64736484	0.94	0.0632155594214646	0.81	0.49521423796015	0.0414398116923715	0.301808716284214	0.0017	0.0022	0.0205	0.1757	0.0034	0.1753	0.2218	0.0053	0.0017	0.0136	0.0033	0.0112	0.002	0.0044	0.0138	0.1423	0.148	0.0021	0.001	0.0052	0.0081	0.0139	0.0045	0.0084	0.0054	0.0012
13	rs79583111	64746213	0.94	0.0632155594214646	0.81	0.49521423796015	0.042356568419878	0.301213292345333	0.0017	0.0022	0.0205	0.1757	0.0034	0.1753	0.2218	0.0053	0.0017	0.0136	0.0033	0.0112	0.002	0.0044	0.0138	0.1423	0.148	0.0021	0.001	0.0052	0.0081	0.0139	0.0045	0.0084	0.0054	0.0012
13	rs12876533	64747965	0.94	0.0632155594214646	0.81	0.49521423796015	0.0424299162457522	0.302881368181338	0.0017	0.0022	0.0205	0.1757	0.0034	0.1753	0.2218	0.0053	0.0017	0.0136	0.0033	0.0112	0.002	0.0044	0.0138	0.1423	0.148	0.0021	0.001	0.0052	0.0081	0.0139	0.0045	0.0084	0.0054	0.0012
13	rs76409809	64759807	0.94	0.0632155594214646	0.82	0.448736318624531	0.0536433459532489	0.316203641319812	0.0017	0.0022	0.0204	0.1762	0.0032	0.1753	0.2219	0.0052	0.0017	0.0135	0.0032	0.0112	0.0021	0.0044	0.0138	0.1425	0.1481	0.0021	0.001	0.0052	0.0081	0.0138	0.0045	0.0081	0.0054	0.0013
13	rs4533149	64769039	0.94	0.0632155594214646	0.82	0.448736318624531	0.0563544813734317	0.308981186909106	0.0017	0.0022	0.0204	0.1763	0.0032	0.1753	0.2219	0.0052	0.0017	0.0135	0.0031	0.0112	0.0021	0.0044	0.0138	0.1426	0.1482	0.0021	0.001	0.0052	0.0081	0.0138	0.0045	0.0081	0.0054	0.0013
13	rs79021740	64769419	0.94	0.0632155594214646	0.84	0.364737902801441	0.0563544813734317	0.308861233876846	0.0017	0.0022	0.0204	0.1763	0.0032	0.1753	0.2219	0.0052	0.0017	0.0135	0.0031	0.0112	0.0021	0.0044	0.0138	0.1426	0.1482	0.0021	0.001	0.0052	0.0081	0.0138	0.0045	0.0081	0.0054	0.0013
13	rs78503906	64776391	0.94	0.0632155594214646	0.84	0.364737902801441	0.0563367035052413	0.309221134621702	0.0017	0.0022	0.0204	0.1763	0.0032	0.1753	0.2219	0.0052	0.0017	0.0135	0.0031	0.0112	0.0021	0.0044	0.0138	0.1426	0.1482	0.0021	0.001	0.0052	0.0081	0.0138	0.0045	0.0081	0.0054	0.0013
13	rs61956781	64776739	0.94	0.0632155594214646	0.84	0.364737902801441	0.0563367035052413	0.309101153825317	0.0017	0.0022	0.0204	0.1763	0.0032	0.1753	0.2219	0.0052	0.0017	0.0135	0.0031	0.0112	0.0021	0.0044	0.0138	0.1426	0.1482	0.0021	0.001	0.0052	0.0081	0.0138	0.0045	0.0081	0.0054	0.0013
13	rs9592339	64795587	0.94	0.0632155594214646	0.84	0.364737902801441	0.0593576197494994	0.30240449305306	0.0017	0.0022	0.0204	0.1765	0.0032	0.1755	0.2218	0.0052	0.0017	0.0134	0.0031	0.0112	0.0021	0.0045	0.0138	0.1422	0.1484	0.0021	0.0011	0.0052	0.008	0.0138	0.0044	0.008	0.0053	0.0013
13	rs950400	64798478	0.94	0.0632155594214646	0.84	0.364737902801441	0.0613297317636985	0.298241482058562	0.0017	0.0023	0.0204	0.1766	0.0032	0.1756	0.2217	0.0052	0.0018	0.0134	0.0031	0.0112	0.0022	0.0045	0.0137	0.1419	0.1486	0.0022	0.0011	0.0052	0.008	0.0137	0.0044	0.0079	0.0053	0.0013
13	rs79200635	64799028	0.94	0.0632155594214646	0.84	0.364737902801441	0.0612921268677749	0.297292378186107	0.0017	0.0023	0.0204	0.1766	0.0032	0.1756	0.2217	0.0052	0.0018	0.0134	0.0031	0.0112	0.0022	0.0045	0.0137	0.1419	0.1486	0.0022	0.0011	0.0052	0.008	0.0137	0.0044	0.0079	0.0053	0.0013
13	rs78353805	64804359	0.94	0.0632155594214646	0.84	0.364737902801441	0.0613297317636985	0.297529568665732	0.0017	0.0023	0.0204	0.1766	0.0032	0.1756	0.2217	0.0052	0.0018	0.0134	0.0031	0.0112	0.0022	0.0045	0.0137	0.1419	0.1486	0.0022	0.0011	0.0052	0.008	0.0137	0.0044	0.0079	0.0053	0.0013
13	rs78489056	64808382	0.94	0.0632155594214646	0.84	0.364737902801441	0.061348539925942	0.297648185287458	0.0017	0.0023	0.0204	0.1766	0.0032	0.1756	0.2217	0.0052	0.0018	0.0134	0.0031	0.0112	0.0022	0.0045	0.0137	0.1419	0.1486	0.0022	0.0011	0.0052	0.008	0.0137	0.0044	0.0079	0.0053	0.0013
13	rs78774624	64814668	0.94	0.0632155594214646	0.84	0.364737902801441	0.0617066191731887	0.304671654085224	0.0017	0.0023	0.0204	0.1763	0.0032	0.176	0.2217	0.0052	0.0018	0.0134	0.0031	0.0112	0.0022	0.0045	0.0137	0.1418	0.1486	0.0022	0.0011	0.0052	0.008	0.0137	0.0044	0.0078	0.0053	0.0013
13	rs73199358	64815855	0.94	0.0632155594214646	0.83	0.405269641990714	0.0617443918040107	0.304791118788898	0.0017	0.0023	0.0204	0.1763	0.0032	0.176	0.2217	0.0052	0.0018	0.0134	0.0031	0.0112	0.0022	0.0045	0.0137	0.1418	0.1486	0.0022	0.0011	0.0052	0.008	0.0137	0.0044	0.0078	0.0053	0.0013
13	rs17083779	64830842	0.94	0.0632155594214646	0.83	0.405269641990714	0.0647573248429754	0.313429177770568	0.0017	0.0023	0.0204	0.1764	0.0031	0.176	0.2217	0.0051	0.0018	0.0134	0.0031	0.0112	0.0022	0.0044	0.0137	0.1417	0.1488	0.0022	0.0011	0.0052	0.0079	0.0137	0.0044	0.0077	0.0052	0.0013
13	rs17083809	64832160	0.94	0.0632155594214646	0.83	0.405269641990714	0.0647573248429754	0.31306782631699	0.0017	0.0023	0.0204	0.1764	0.0031	0.176	0.2217	0.0051	0.0018	0.0134	0.0031	0.0112	0.0022	0.0044	0.0137	0.1417	0.1488	0.0022	0.0011	0.0052	0.0079	0.0137	0.0044	0.0077	0.0052	0.0013
13	rs2185409	64852658	0.93	0.0757334056000413	0.83	0.405269641990714	0.0691393049837623	0.327983615755544	0.0019	0.0023	0.0201	0.1772	0.0031	0.1766	0.2207	0.0048	0.002	0.0134	0.0031	0.0112	0.0025	0.0039	0.0141	0.1404	0.15	0.0024	0.0013	0.0053	0.0078	0.0137	0.0044	0.0078	0.0045	0.0014
13	rs7322446	64858180	0.93	0.0757334056000413	0.83	0.405269641990714	0.0661114749659698	0.317170368243561	0.0019	0.0023	0.0206	0.1768	0.003	0.1768	0.2199	0.0047	0.002	0.0133	0.0031	0.0112	0.0025	0.0038	0.0141	0.1405	0.1504	0.0024	0.0013	0.0055	0.008	0.0139	0.0043	0.0078	0.0044	0.0014
13	rs73199399	64860024	0.92	0.0900864543555373	0.83	0.405269641990714	0.0463179239569251	0.351168625105529	0.002	0.0025	0.0207	0.1774	0.0031	0.1782	0.2202	0.0046	0.002	0.0129	0.003	0.0113	0.0028	0.0036	0.0134	0.1387	0.1511	0.0025	0.0015	0.0052	0.008	0.0133	0.0042	0.008	0.0043	0.0015
