## Supplementary Tab. 8 for "Sparse haplotype-based fine-scale local ancestry inference at scale reveals recent selection on immune responses": 304206_file09 (part 119 of 161)

Chromosome	rs_number	hg19_GRCh37_Position	LDAS_26pop	-log10(p_LDAS_26pop)	LDAS_5continent	-log10(p_LDAS_5continent)	-log10(p_AAS_26pop)	-log10(p_AAS_5continent)	prob_ACB	prob_ASW	prob_BEB	prob_CDX	prob_CEU	prob_CHB	prob_CHS	prob_CLM	prob_ESN	prob_FIN	prob_GBR	prob_GIH	prob_GWD	prob_IBS	prob_ITU	prob_JPT	prob_KHV	prob_LWK	prob_MSL	prob_MXL	prob_PEL	prob_PJL	prob_PUR	prob_STU	prob_TSI	prob_YRI
13	rs17084490	64870962	0.92	0.0900864543555373	0.83	0.405269641990714	0.0437201119017861	0.347686629949331	0.002	0.0025	0.0207	0.1775	0.0031	0.1786	0.2203	0.0046	0.002	0.0128	0.0029	0.0113	0.0029	0.0035	0.0133	0.1381	0.1513	0.0026	0.0016	0.0052	0.0079	0.0132	0.0042	0.0081	0.0043	0.0015
13	rs77625516	64874048	0.92	0.0900864543555373	0.84	0.364737902801441	0.0441560599691062	0.34644548006764	0.002	0.0025	0.0207	0.1775	0.0031	0.1786	0.2202	0.0046	0.002	0.0128	0.0029	0.0112	0.0029	0.0035	0.0133	0.1382	0.1513	0.0026	0.0016	0.0052	0.0079	0.0131	0.0042	0.0081	0.0042	0.0015
13	rs17084757	64883596	0.92	0.0900864543555373	0.84	0.364737902801441	0.0440806859240805	0.353537065851035	0.002	0.0025	0.0207	0.1776	0.0031	0.1786	0.2201	0.0046	0.002	0.0128	0.0029	0.0112	0.0029	0.0035	0.0132	0.1382	0.1513	0.0026	0.0016	0.0052	0.0079	0.0131	0.0042	0.0081	0.0042	0.0015
13	rs73203118	64894076	0.92	0.0900864543555373	0.84	0.364737902801441	0.0442466247713101	0.35428594056616	0.002	0.0025	0.0207	0.1777	0.0031	0.1787	0.2202	0.0046	0.002	0.0128	0.0029	0.0112	0.0029	0.0035	0.0132	0.1382	0.1514	0.0026	0.0016	0.0051	0.0079	0.0131	0.0042	0.0081	0.0042	0.0015
13	rs117065209	64909625	0.92	0.0900864543555373	0.84	0.364737902801441	0.0426063055571126	0.359289978226633	0.002	0.0025	0.0206	0.1779	0.003	0.1787	0.2203	0.0045	0.0019	0.0128	0.0029	0.0112	0.0028	0.0035	0.0132	0.1381	0.1515	0.0025	0.0016	0.0052	0.008	0.013	0.0042	0.008	0.0042	0.0015
13	rs28673319	64910834	0.92	0.0900864543555373	0.83	0.405269641990714	0.0426063055571126	0.359289978226633	0.002	0.0025	0.0206	0.1779	0.003	0.1787	0.2203	0.0045	0.0019	0.0128	0.0029	0.0112	0.0028	0.0035	0.0132	0.1381	0.1515	0.0025	0.0016	0.0052	0.008	0.013	0.0042	0.008	0.0042	0.0015
13	rs1340314	64933414	0.92	0.0900864543555373	0.83	0.405269641990714	0.0401539049473322	0.346817690895416	0.0019	0.0025	0.0206	0.1788	0.0029	0.179	0.2209	0.0044	0.0018	0.0127	0.0028	0.011	0.0027	0.0034	0.0131	0.138	0.1519	0.0023	0.0016	0.0052	0.008	0.0128	0.0041	0.008	0.0041	0.0014
13	rs75745003	64939353	0.92	0.0900864543555373	0.83	0.405269641990714	0.0402529228478356	0.350546110054238	0.0019	0.0025	0.0206	0.1788	0.0029	0.179	0.2209	0.0044	0.0018	0.0127	0.0028	0.011	0.0027	0.0034	0.0131	0.138	0.1519	0.0023	0.0016	0.0052	0.008	0.0128	0.0041	0.008	0.0041	0.0014
13	rs117736344	64943730	0.92	0.0900864543555373	0.83	0.405269641990714	0.0417438707445868	0.359916887784937	0.0019	0.0025	0.0206	0.179	0.0029	0.179	0.221	0.0044	0.0018	0.0127	0.0028	0.011	0.0027	0.0034	0.0131	0.1379	0.1518	0.0023	0.0016	0.0051	0.008	0.0128	0.0041	0.008	0.004	0.0014
13	rs116864822	64943734	0.92	0.0900864543555373	0.83	0.405269641990714	0.0415409954059556	0.360042307009998	0.0019	0.0025	0.0206	0.179	0.0029	0.179	0.221	0.0044	0.0018	0.0127	0.0028	0.011	0.0027	0.0034	0.0131	0.1379	0.1519	0.0023	0.0016	0.0051	0.008	0.0128	0.0041	0.008	0.004	0.0014
13	rs76934016	64961736	0.92	0.0900864543555373	0.83	0.405269641990714	0.0429014013136808	0.37607049208189	0.0019	0.0024	0.0207	0.1797	0.0029	0.1792	0.2211	0.0043	0.0017	0.0128	0.0027	0.0109	0.0027	0.0034	0.013	0.1379	0.1517	0.0022	0.0016	0.005	0.008	0.0128	0.0041	0.0081	0.0039	0.0014
13	rs9564167	64969902	0.92	0.0900864543555373	0.83	0.405269641990714	0.0427094306396109	0.332387600426347	0.0019	0.0024	0.0207	0.1807	0.0029	0.1795	0.2212	0.0042	0.0016	0.0129	0.0026	0.0108	0.0027	0.0034	0.0128	0.1376	0.1514	0.0021	0.0015	0.0052	0.008	0.0127	0.0041	0.0082	0.0038	0.0014
13	rs2220326	64972263	0.92	0.0900864543555373	0.83	0.405269641990714	0.0424739666385225	0.313188263050118	0.0018	0.0024	0.0209	0.1803	0.0029	0.1795	0.2213	0.0042	0.0016	0.0135	0.0026	0.0107	0.0026	0.0034	0.0128	0.1376	0.1512	0.002	0.0015	0.0052	0.008	0.0127	0.004	0.0082	0.0038	0.0013
13	rs9528751	64973238	0.92	0.0900864543555373	0.83	0.405269641990714	0.042488657054334	0.312225154572281	0.0018	0.0024	0.0209	0.1803	0.0029	0.1795	0.2213	0.0042	0.0016	0.0135	0.0026	0.0107	0.0026	0.0034	0.0128	0.1376	0.1512	0.002	0.0015	0.0052	0.008	0.0127	0.004	0.0082	0.0038	0.0013
13	rs71442630	64980446	0.92	0.0900864543555373	0.83	0.405269641990714	0.043034649128428	0.321045980633058	0.0018	0.0024	0.0209	0.1803	0.003	0.1794	0.2214	0.0042	0.0016	0.0135	0.0026	0.0107	0.0026	0.0034	0.0128	0.1375	0.1512	0.002	0.0015	0.0052	0.008	0.0127	0.004	0.0082	0.0037	0.0013
13	rs10162259	64983162	0.92	0.0900864543555373	0.82	0.448736318624531	0.0432871106439245	0.319348690478575	0.0018	0.0024	0.0208	0.1804	0.003	0.1798	0.2215	0.0042	0.0016	0.0135	0.0026	0.0107	0.0026	0.0034	0.0128	0.1371	0.1513	0.002	0.0015	0.0052	0.008	0.0127	0.004	0.0083	0.0037	0.0013
13	rs17086682	64997441	0.92	0.0900864543555373	0.82	0.448736318624531	0.0446709350033813	0.316324434414308	0.0018	0.0023	0.0209	0.1811	0.003	0.1795	0.2221	0.0041	0.0014	0.0135	0.0026	0.0107	0.0025	0.0034	0.0129	0.1362	0.1516	0.002	0.0016	0.0051	0.0081	0.0127	0.0039	0.0086	0.0034	0.0012
13	rs117791462	64999693	0.92	0.0900864543555373	0.82	0.448736318624531	0.0451898844359842	0.312345494932485	0.0018	0.0023	0.0209	0.1812	0.003	0.1795	0.2221	0.0041	0.0014	0.0135	0.0026	0.0107	0.0025	0.0034	0.0129	0.1361	0.1516	0.002	0.0016	0.0051	0.0081	0.0127	0.0039	0.0086	0.0034	0.0012
13	rs9540087	65003230	0.92	0.0900864543555373	0.81	0.49521423796015	0.0449298996214993	0.31186421620162	0.0018	0.0023	0.0209	0.1812	0.003	0.1795	0.2222	0.0041	0.0014	0.0135	0.0026	0.0107	0.0025	0.0034	0.0129	0.136	0.1516	0.002	0.0017	0.0051	0.0081	0.0127	0.0039	0.0086	0.0034	0.0012
13	rs17086951	65006044	0.92	0.0900864543555373	0.83	0.405269641990714	0.0449604330881055	0.313188263050118	0.0018	0.0022	0.0209	0.1811	0.003	0.1795	0.2222	0.004	0.0014	0.0135	0.0026	0.0107	0.0026	0.0034	0.0129	0.136	0.1517	0.002	0.0017	0.0051	0.0081	0.0126	0.0039	0.0086	0.0034	0.0012
13	rs9540088	65008820	0.92	0.0900864543555373	0.83	0.405269641990714	0.0448536277259361	0.313308713535886	0.0018	0.0022	0.0209	0.1811	0.003	0.1795	0.2222	0.004	0.0014	0.0135	0.0026	0.0107	0.0026	0.0034	0.0129	0.136	0.1517	0.002	0.0017	0.0051	0.0081	0.0126	0.0039	0.0086	0.0034	0.0012
13	rs36068184	65017017	0.92	0.0900864543555373	0.83	0.405269641990714	0.0437950649014268	0.312104827994577	0.0017	0.0022	0.0209	0.181	0.003	0.1795	0.2222	0.004	0.0014	0.0135	0.0026	0.0107	0.0026	0.0034	0.0129	0.1359	0.1517	0.002	0.0017	0.0051	0.0082	0.0126	0.0039	0.0086	0.0034	0.0012
13	rs116854710	65034016	0.91	0.106429816649543	0.83	0.405269641990714	0.0375164146634904	0.303835793958286	0.0016	0.0022	0.021	0.1802	0.0032	0.1796	0.2223	0.0039	0.0016	0.0134	0.0027	0.0107	0.0026	0.0035	0.013	0.1351	0.1524	0.0018	0.0017	0.0052	0.0083	0.0127	0.004	0.0088	0.0034	0.0012
13	rs4883740	65052462	0.91	0.106429816649543	0.83	0.405269641990714	0.0364614239783621	0.29836018411788	0.0015	0.0022	0.021	0.18	0.0033	0.1797	0.2223	0.0039	0.0016	0.0134	0.0028	0.0107	0.0026	0.0035	0.0131	0.1348	0.1526	0.0017	0.0017	0.0052	0.0083	0.0127	0.0041	0.0088	0.0035	0.0013
13	rs75252960	65054431	0.91	0.106429816649543	0.83	0.405269641990714	0.0371535028918456	0.300856207541521	0.0015	0.0022	0.0211	0.18	0.0033	0.1797	0.2222	0.0039	0.0016	0.0134	0.0028	0.0107	0.0026	0.0036	0.0131	0.1348	0.1526	0.0017	0.0017	0.0052	0.0083	0.0127	0.0041	0.0088	0.0035	0.0013
13	rs9598796	65057444	0.91	0.106429816649543	0.83	0.405269641990714	0.0381812817633863	0.29669965162575	0.0015	0.0022	0.0212	0.18	0.0034	0.1797	0.2221	0.0039	0.0016	0.0134	0.0028	0.0107	0.0026	0.0037	0.0132	0.1347	0.1523	0.0017	0.0017	0.0052	0.0082	0.0127	0.0041	0.0088	0.0034	0.0013
13	rs9592347	65067775	0.91	0.106429816649543	0.83	0.405269641990714	0.0369529390403768	0.302285309496075	0.0016	0.0021	0.0212	0.1795	0.0036	0.1801	0.2222	0.0039	0.0016	0.0135	0.0029	0.0107	0.0026	0.0037	0.0132	0.1345	0.1523	0.0017	0.0017	0.0051	0.0081	0.0127	0.0041	0.0088	0.0034	0.0013
13	rs118113455	65068265	0.91	0.106429816649543	0.84	0.364737902801441	0.0369262539751678	0.30240449305306	0.0016	0.0021	0.0212	0.1795	0.0036	0.1801	0.2222	0.0039	0.0016	0.0135	0.0029	0.0107	0.0026	0.0037	0.0132	0.1345	0.1523	0.0017	0.0017	0.0051	0.0081	0.0127	0.0041	0.0088	0.0034	0.0013
13	rs17087896	65074048	0.91	0.106429816649543	0.84	0.364737902801441	0.0369796374597023	0.321410030597758	0.0016	0.002	0.0213	0.1784	0.0042	0.181	0.2224	0.004	0.0017	0.0135	0.0031	0.0107	0.0026	0.0038	0.0132	0.1341	0.1522	0.0016	0.0018	0.0048	0.0077	0.0127	0.0041	0.0088	0.0035	0.0012
13	rs2225823	65078885	0.91	0.106429816649543	0.84	0.364737902801441	0.0347960429299997	0.336685631407087	0.0014	0.0019	0.0212	0.1776	0.0044	0.1814	0.2234	0.004	0.0016	0.0138	0.0031	0.0106	0.0023	0.0038	0.0132	0.1338	0.1524	0.0015	0.0017	0.0048	0.0077	0.0128	0.004	0.0089	0.0034	0.0012
13	rs9598798	65081112	0.91	0.106429816649543	0.84	0.364737902801441	0.0347065232728946	0.331040118445751	0.0014	0.0019	0.0213	0.1776	0.0045	0.1811	0.2235	0.004	0.0016	0.0138	0.0031	0.0106	0.0023	0.0038	0.0132	0.1337	0.1525	0.0015	0.0017	0.0048	0.0077	0.0128	0.004	0.0089	0.0034	0.0012
13	rs11840901	65087079	0.91	0.106429816649543	0.85	0.32706018639722	0.0345534343141993	0.326885308073674	0.0015	0.0019	0.0213	0.1777	0.0045	0.1803	0.2236	0.004	0.0017	0.0138	0.0031	0.0107	0.0023	0.0038	0.0133	0.1335	0.1527	0.0015	0.0017	0.0048	0.0078	0.0129	0.004	0.009	0.0034	0.0013
13	rs78458882	65088400	0.91	0.106429816649543	0.85	0.32706018639722	0.0358959216491435	0.3270072889463	0.0015	0.0019	0.0213	0.1777	0.0045	0.1806	0.2236	0.004	0.0017	0.0138	0.0031	0.0107	0.0023	0.0038	0.0133	0.1335	0.1524	0.0015	0.0017	0.0048	0.0078	0.0129	0.004	0.009	0.0034	0.0013
13	rs10507711	65089469	0.91	0.106429816649543	0.85	0.32706018639722	0.0356870657476329	0.326153703112434	0.0015	0.0019	0.0213	0.1777	0.0045	0.1805	0.2236	0.004	0.0017	0.0138	0.0031	0.0107	0.0023	0.0038	0.0133	0.1335	0.1525	0.0015	0.0017	0.0048	0.0078	0.0129	0.004	0.009	0.0034	0.0013
13	rs12427791	65094772	0.91	0.106429816649543	0.85	0.32706018639722	0.0351299517397623	0.326885308073674	0.0015	0.0019	0.0212	0.1777	0.0045	0.1806	0.2236	0.0041	0.0017	0.0138	0.0031	0.0108	0.0023	0.0038	0.0133	0.1335	0.1525	0.0015	0.0018	0.0047	0.0078	0.0128	0.004	0.0091	0.0033	0.0013
13	rs12866560	65103190	0.91	0.106429816649543	0.85	0.32706018639722	0.032728383379021	0.33496449097656	0.0015	0.0019	0.0208	0.1777	0.0045	0.1806	0.2234	0.0041	0.0018	0.0138	0.0031	0.0111	0.0023	0.0037	0.0133	0.1333	0.1528	0.0016	0.0018	0.0047	0.0078	0.0126	0.004	0.0093	0.0033	0.0014
13	rs12868115	65103343	0.91	0.106429816649543	0.85	0.32706018639722	0.0327161207229661	0.335947685820049	0.0015	0.0019	0.0208	0.1777	0.0045	0.1806	0.2234	0.0041	0.0018	0.0138	0.0031	0.0111	0.0023	0.0037	0.0133	0.1333	0.1528	0.0016	0.0018	0.0047	0.0078	0.0126	0.004	0.0093	0.0033	0.0014
13	rs77214881	65106018	0.91	0.106429816649543	0.85	0.32706018639722	0.0299457533101287	0.339518771510102	0.0015	0.0019	0.0208	0.1777	0.0044	0.1806	0.2234	0.0041	0.0018	0.0138	0.0031	0.0111	0.0023	0.0037	0.0132	0.1333	0.1528	0.0016	0.0018	0.0047	0.0078	0.0126	0.004	0.0093	0.0036	0.0014
13	rs116525245	65106839	0.91	0.106429816649543	0.85	0.32706018639722	0.0311373662736527	0.337547162062978	0.0015	0.0019	0.0207	0.1777	0.0044	0.1806	0.2233	0.0041	0.0018	0.0138	0.0031	0.0111	0.0023	0.0037	0.0132	0.1332	0.1528	0.0016	0.0018	0.0047	0.0078	0.0126	0.004	0.0093	0.0036	0.0014
13	rs7996502	65108011	0.91	0.106429816649543	0.85	0.32706018639722	0.03087758137059	0.335333090830472	0.0015	0.0019	0.0207	0.1777	0.0044	0.1806	0.2233	0.0041	0.0019	0.0138	0.0031	0.0111	0.0023	0.0037	0.0132	0.1332	0.1528	0.0016	0.0018	0.0047	0.0078	0.0126	0.004	0.0093	0.0036	0.0014
13	rs1932762	65108540	0.91	0.106429816649543	0.84	0.364737902801441	0.0318536670489586	0.342482411609267	0.0015	0.0019	0.0207	0.1778	0.0044	0.1805	0.2232	0.0041	0.0019	0.0138	0.0031	0.0111	0.0023	0.0037	0.0133	0.1331	0.1528	0.0016	0.0018	0.0047	0.0078	0.0126	0.004	0.0093	0.0036	0.0014
13	rs35734409	65128298	0.91	0.106429816649543	0.84	0.364737902801441	0.040309579815071	0.337793431044956	0.0016	0.0018	0.0207	0.1792	0.0045	0.179	0.2222	0.0042	0.002	0.0138	0.0031	0.011	0.0024	0.0038	0.0135	0.1321	0.153	0.0016	0.0019	0.0048	0.0081	0.013	0.0039	0.0096	0.0035	0.0015
13	rs117762529	65133521	0.91	0.106429816649543	0.84	0.364737902801441	0.0412667473616772	0.347810815150384	0.0016	0.0018	0.0207	0.1792	0.0045	0.179	0.2222	0.0043	0.002	0.0138	0.0031	0.011	0.0024	0.0038	0.0135	0.132	0.153	0.0017	0.0019	0.0048	0.0081	0.013	0.0039	0.0097	0.0035	0.0015
13	rs116953367	65137778	0.91	0.106429816649543	0.84	0.364737902801441	0.0411516470109287	0.347190016737816	0.0016	0.0018	0.0207	0.1792	0.0045	0.179	0.2222	0.0043	0.002	0.0138	0.0031	0.011	0.0024	0.0038	0.0135	0.132	0.153	0.0017	0.0019	0.0048	0.0081	0.013	0.0039	0.0097	0.0035	0.0015
13	rs73194299	65153124	0.91	0.106429816649543	0.84	0.364737902801441	0.0439151720085193	0.341370173441047	0.0016	0.0018	0.0208	0.1794	0.0045	0.1787	0.2221	0.0043	0.0021	0.0137	0.0032	0.0111	0.0025	0.0038	0.0136	0.1312	0.153	0.0018	0.002	0.0048	0.0082	0.0129	0.0039	0.0098	0.0035	0.0015
13	rs17430702	65160529	0.91	0.106429816649543	0.84	0.364737902801441	0.0426357524662864	0.339888818630347	0.0016	0.0018	0.0208	0.1795	0.0044	0.1787	0.222	0.0043	0.0021	0.0138	0.0032	0.0111	0.0025	0.0038	0.0136	0.1311	0.153	0.0018	0.002	0.0049	0.0083	0.0129	0.0039	0.0098	0.0035	0.0016
13	rs12427691	65164336	0.91	0.106429816649543	0.85	0.32706018639722	0.0422686656445195	0.333491272199191	0.0016	0.0018	0.0209	0.1796	0.0044	0.1787	0.222	0.0043	0.0021	0.0137	0.0032	0.0111	0.0025	0.0038	0.0136	0.1309	0.153	0.0018	0.002	0.0049	0.0083	0.0129	0.0039	0.0098	0.0035	0.0016
13	rs1415017	65172169	0.91	0.106429816649543	0.86	0.29215087580064	0.0429902018038629	0.341123151528787	0.0016	0.0018	0.0209	0.1796	0.0044	0.1785	0.2221	0.0043	0.0021	0.0137	0.0032	0.0111	0.0025	0.0038	0.0136	0.1308	0.153	0.0018	0.002	0.0049	0.0083	0.0129	0.0039	0.0099	0.0035	0.0016
13	rs73196222	65185854	0.91	0.106429816649543	0.89	0.20310604818777	0.0291242088896627	0.314031705047368	0.0016	0.002	0.0218	0.1788	0.0048	0.1771	0.2207	0.0047	0.0021	0.0132	0.0036	0.0117	0.0026	0.0039	0.0135	0.1283	0.154	0.0019	0.002	0.0049	0.009	0.0133	0.0041	0.0104	0.0039	0.0018
13	rs35959288	65186564	0.91	0.106429816649543	0.9	0.178319663885856	0.0280977884879999	0.323110535645805	0.0016	0.002	0.0221	0.1781	0.0049	0.1769	0.2206	0.0048	0.0021	0.013	0.0037	0.0118	0.0027	0.0039	0.0134	0.1278	0.1543	0.0018	0.0021	0.0049	0.0091	0.0133	0.0042	0.0106	0.0041	0.0019
13	rs359369	65191426	0.89	0.145699762692903	0.9	0.178319663885856	0.0287754388268347	0.289262050115139	0.0015	0.0018	0.0229	0.1751	0.0051	0.175	0.2211	0.0053	0.0021	0.0125	0.0042	0.0121	0.0033	0.004	0.0133	0.1254	0.1561	0.0017	0.0021	0.0049	0.0099	0.0128	0.0047	0.0116	0.0045	0.0022
13	rs116907538	65192005	0.89	0.145699762692903	0.9	0.178319663885856	0.0306778848336918	0.277923629930956	0.0015	0.0017	0.023	0.1748	0.0051	0.1749	0.2211	0.0054	0.0021	0.0125	0.0042	0.0121	0.0034	0.004	0.0133	0.1252	0.1563	0.0016	0.0022	0.0049	0.0099	0.0128	0.0048	0.0117	0.0045	0.0023
13	rs79208835	65196309	0.89	0.145699762692903	0.9	0.178319663885856	0.0319259269135197	0.30240449305306	0.0015	0.0017	0.0231	0.1743	0.0052	0.1746	0.2212	0.0055	0.0022	0.0124	0.0043	0.0122	0.0035	0.004	0.0132	0.1248	0.1566	0.0016	0.0022	0.0049	0.0101	0.0127	0.0048	0.0118	0.0046	0.0023
13	rs12428774	65198145	0.89	0.145699762692903	0.89	0.20310604818777	0.0299457533101287	0.272826513887828	0.0015	0.0017	0.0232	0.1742	0.0052	0.1745	0.2212	0.0055	0.0022	0.0124	0.0043	0.0123	0.0035	0.004	0.0132	0.1247	0.1566	0.0016	0.0022	0.0049	0.0101	0.0127	0.0049	0.0118	0.0046	0.0023
13	rs9598814	65198494	0.89	0.145699762692903	0.89	0.20310604818777	0.0304907665353289	0.270519294909564	0.0015	0.0017	0.0232	0.1742	0.0052	0.1746	0.2213	0.0055	0.0022	0.0124	0.0043	0.0123	0.0035	0.004	0.0132	0.1247	0.1566	0.0016	0.0022	0.0049	0.0101	0.0127	0.0049	0.0118	0.0046	0.0023
13	rs359374	65199372	0.89	0.145699762692903	0.9	0.178319663885856	0.029842177620733	0.274329450530851	0.0015	0.0017	0.0231	0.1741	0.0052	0.1747	0.2216	0.0055	0.0022	0.0124	0.0043	0.0123	0.0035	0.004	0.0132	0.1246	0.1566	0.0016	0.0022	0.0049	0.0101	0.0126	0.0049	0.0119	0.0046	0.0023
13	rs77667594	65200132	0.88	0.168925028033099	0.9	0.178319663885856	0.026723343080135	0.279551517987119	0.0015	0.0017	0.0234	0.1729	0.0053	0.1741	0.2222	0.0055	0.0021	0.0123	0.0043	0.0126	0.0035	0.004	0.0132	0.1237	0.1571	0.0015	0.0021	0.005	0.0103	0.0123	0.0051	0.0127	0.0046	0.0023
13	rs61950041	65200731	0.88	0.168925028033099	0.89	0.20310604818777	0.024586631947765	0.253750074403435	0.0015	0.0017	0.0238	0.172	0.0054	0.1734	0.2224	0.0056	0.002	0.0121	0.0043	0.0131	0.0035	0.004	0.0132	0.1228	0.1578	0.0015	0.002	0.0052	0.0104	0.0122	0.0053	0.0135	0.0045	0.0022
13	rs117805661	65203738	0.87	0.194736090082605	0.89	0.20310604818777	0.0249086771026587	0.242314726367824	0.0015	0.0017	0.0241	0.1714	0.0054	0.1729	0.2224	0.0056	0.002	0.012	0.0044	0.0134	0.0035	0.0042	0.0133	0.1219	0.1582	0.0015	0.0019	0.0052	0.0106	0.0122	0.0054	0.0141	0.0046	0.0022
13	rs359395	65211738	0.87	0.194736090082605	0.9	0.178319663885856	0.0234732302222848	0.248235742009715	0.0015	0.0017	0.0242	0.1713	0.0054	0.1727	0.2224	0.0056	0.002	0.012	0.0044	0.0135	0.0034	0.0042	0.0133	0.1217	0.1583	0.0015	0.0018	0.0053	0.0106	0.0122	0.0054	0.0142	0.0046	0.0022
13	rs78834562	65221918	0.86	0.223270892544248	0.9	0.178319663885856	0.0199684339487149	0.204820306571179	0.0014	0.0017	0.0243	0.1711	0.0054	0.1726	0.2221	0.0057	0.0019	0.012	0.0044	0.0136	0.0034	0.0043	0.0133	0.1215	0.1585	0.0015	0.0018	0.0053	0.0107	0.0122	0.0055	0.0143	0.0046	0.0022
13	rs359347	65228418	0.86	0.223270892544248	0.89	0.20310604818777	0.0159196554875662	0.121980365065198	0.0014	0.0017	0.0244	0.171	0.0054	0.1724	0.2223	0.0057	0.0019	0.0119	0.0045	0.0136	0.0034	0.0043	0.0133	0.1211	0.1585	0.0014	0.0018	0.0054	0.0108	0.0122	0.0056	0.0145	0.0047	0.0022
13	rs9540180	65228629	0.86	0.223270892544248	0.9	0.178319663885856	0.0184760059737217	0.123561772776244	0.0014	0.0017	0.0244	0.171	0.0054	0.1724	0.2224	0.0057	0.0019	0.0119	0.0045	0.0137	0.0034	0.0043	0.0134	0.1212	0.1586	0.0014	0.0018	0.0053	0.0108	0.0122	0.0056	0.0144	0.0047	0.0022
13	rs117625948	65228682	0.86	0.223270892544248	0.9	0.178319663885856	0.0184760059737217	0.123561772776244	0.0014	0.0017	0.0244	0.171	0.0054	0.1724	0.2224	0.0057	0.0019	0.0119	0.0045	0.0137	0.0034	0.0043	0.0134	0.1212	0.1586	0.0014	0.0018	0.0053	0.0108	0.0122	0.0056	0.0144	0.0047	0.0022
13	rs359352	65230097	0.86	0.223270892544248	0.9	0.178319663885856	0.0184678586030316	0.122594449126753	0.0014	0.0017	0.0244	0.171	0.0054	0.1724	0.2224	0.0057	0.0019	0.0119	0.0045	0.0137	0.0034	0.0043	0.0134	0.1212	0.1586	0.0014	0.0018	0.0053	0.0108	0.0122	0.0056	0.0144	0.0047	0.0022
13	rs9571248	65232438	0.86	0.223270892544248	0.91	0.155803491158275	0.0187628190080955	0.12347371658038	0.0014	0.0017	0.0244	0.171	0.0054	0.1724	0.2224	0.0057	0.0019	0.0119	0.0045	0.0137	0.0034	0.0043	0.0134	0.1212	0.1586	0.0014	0.0018	0.0053	0.0108	0.0123	0.0056	0.0145	0.0047	0.0022
13	rs359360	65234678	0.86	0.223270892544248	0.9	0.178319663885856	0.0199598127429817	0.129066862162823	0.0014	0.0018	0.0244	0.171	0.0054	0.1723	0.2224	0.0057	0.0019	0.0119	0.0045	0.0137	0.0034	0.0043	0.0134	0.1212	0.1586	0.0013	0.0018	0.0053	0.0108	0.0123	0.0056	0.0145	0.0047	0.0022
13	rs9540185	65241850	0.86	0.223270892544248	0.9	0.178319663885856	0.0141088870833373	0.120493846665472	0.0015	0.002	0.0247	0.1711	0.0055	0.1702	0.2225	0.0059	0.0019	0.0115	0.0045	0.0137	0.0033	0.0041	0.0134	0.1206	0.159	0.0013	0.0018	0.0051	0.0109	0.0129	0.0054	0.0157	0.005	0.0022
13	rs12430357	65242199	0.86	0.223270892544248	0.9	0.178319663885856	0.0145345358745513	0.120319413142363	0.0015	0.002	0.0247	0.1711	0.0055	0.1702	0.2225	0.0059	0.0019	0.0114	0.0045	0.0137	0.0033	0.0041	0.0134	0.1207	0.159	0.0013	0.0018	0.0051	0.0109	0.0129	0.0054	0.0157	0.005	0.0022
13	rs359364	65245340	0.85	0.254661707966279	0.9	0.178319663885856	0.0123766378930227	0.125682155692457	0.0015	0.0021	0.0247	0.1712	0.0055	0.1698	0.2221	0.0059	0.0019	0.0114	0.0045	0.0137	0.0033	0.0041	0.0135	0.1211	0.1593	0.0013	0.0018	0.005	0.0107	0.0129	0.0054	0.0158	0.005	0.0022
13	rs76277328	65248691	0.85	0.254661707966279	0.9	0.178319663885856	0.0128437111159923	0.129783684666307	0.0015	0.0021	0.0247	0.1714	0.0055	0.17	0.2219	0.0059	0.0019	0.0112	0.0045	0.0137	0.0033	0.0041	0.0134	0.1209	0.1594	0.0014	0.0018	0.005	0.0107	0.013	0.0054	0.0157	0.005	0.0023
13	rs74382257	65250268	0.85	0.254661707966279	0.89	0.20310604818777	0.012781514421337	0.129514703686575	0.0015	0.0021	0.0247	0.1714	0.0055	0.17	0.2219	0.0059	0.0019	0.0112	0.0045	0.0137	0.0033	0.0041	0.0133	0.1209	0.1594	0.0014	0.0018	0.005	0.0107	0.013	0.0054	0.0157	0.005	0.0023
13	rs118002539	65256313	0.85	0.254661707966279	0.89	0.20310604818777	0.0127257298166293	0.129425089351059	0.0015	0.0021	0.0247	0.1714	0.0055	0.17	0.2219	0.0059	0.0019	0.0112	0.0045	0.0137	0.0033	0.0041	0.0133	0.1208	0.1594	0.0014	0.0018	0.005	0.0107	0.013	0.0054	0.0157	0.0051	0.0023
13	rs9540196	65275121	0.85	0.254661707966279	0.9	0.178319663885856	0.0128063660680817	0.133389780436249	0.0016	0.0021	0.0247	0.1721	0.0056	0.1697	0.2216	0.0059	0.002	0.0106	0.0045	0.0137	0.0034	0.0041	0.0132	0.1205	0.1595	0.0016	0.0019	0.005	0.0107	0.013	0.0053	0.0156	0.0052	0.0025
13	rs11843599	65287791	0.85	0.254661707966279	0.9	0.178319663885856	0.0110347872352428	0.135115418735565	0.0016	0.0021	0.0248	0.1716	0.0057	0.1695	0.2216	0.0059	0.002	0.0101	0.0044	0.0137	0.0033	0.0041	0.0133	0.1201	0.1607	0.0018	0.0019	0.005	0.0106	0.013	0.0051	0.0158	0.0052	0.0027
13	rs396985	65290559	0.85	0.254661707966279	0.9	0.178319663885856	0.0111296307137582	0.135844440998802	0.0016	0.0021	0.0248	0.1716	0.0057	0.1695	0.2216	0.0059	0.002	0.0101	0.0044	0.0136	0.0033	0.0042	0.0133	0.1201	0.1607	0.0018	0.0019	0.005	0.0106	0.0131	0.0051	0.0159	0.0052	0.0027
13	rs73198479	65291205	0.85	0.254661707966279	0.9	0.178319663885856	0.0111296307137582	0.135844440998802	0.0016	0.0021	0.0248	0.1716	0.0057	0.1695	0.2216	0.0059	0.002	0.0101	0.0044	0.0136	0.0033	0.0042	0.0133	0.1201	0.1607	0.0018	0.0019	0.005	0.0106	0.0131	0.0051	0.0159	0.0052	0.0027
13	rs35124164	65309500	0.85	0.254661707966279	0.9	0.178319663885856	0.0142429984295763	0.141080163726806	0.0017	0.0021	0.0248	0.1716	0.0056	0.1691	0.2216	0.0059	0.002	0.0099	0.0043	0.0139	0.0034	0.0041	0.0133	0.1201	0.1609	0.0017	0.0019	0.005	0.0106	0.0131	0.0051	0.0159	0.0052	0.0028
13	rs1390517	65322295	0.85	0.254661707966279	0.9	0.178319663885856	0.016147329012761	0.149209398880915	0.0017	0.0021	0.0248	0.1718	0.0056	0.1689	0.2216	0.0059	0.002	0.0097	0.0043	0.014	0.0034	0.0041	0.0134	0.1201	0.161	0.0017	0.0018	0.005	0.0105	0.0132	0.005	0.016	0.0053	0.0028
13	rs2011619	65337612	0.85	0.254661707966279	0.9	0.178319663885856	0.0209422872038321	0.172663003498232	0.0017	0.0021	0.0249	0.1724	0.0055	0.1689	0.2221	0.0058	0.002	0.0087	0.0042	0.0137	0.0034	0.004	0.0134	0.12	0.162	0.0017	0.0018	0.005	0.0104	0.013	0.0047	0.0162	0.0052	0.0028
13	rs78282287	65338352	0.85	0.254661707966279	0.9	0.178319663885856	0.0223871171044194	0.175653502228685	0.0017	0.0021	0.0249	0.1725	0.0055	0.1688	0.2221	0.0058	0.002	0.0087	0.0041	0.0137	0.0034	0.004	0.0134	0.12	0.162	0.0017	0.0018	0.005	0.0104	0.013	0.0047	0.0162	0.0052	0.0028
13	rs9540212	65339526	0.85	0.254661707966279	0.9	0.178319663885856	0.032508147169739	0.180374233113658	0.0017	0.0021	0.0251	0.1737	0.0057	0.1674	0.2227	0.0059	0.0019	0.0087	0.0041	0.0136	0.0033	0.0041	0.0136	0.1197	0.1621	0.0017	0.0017	0.0049	0.0103	0.013	0.0046	0.0165	0.005	0.0027
13	rs117498525	65340176	0.85	0.254661707966279	0.9	0.178319663885856	0.0368329613687632	0.190663228592348	0.0016	0.002	0.0252	0.1738	0.0057	0.1668	0.223	0.0059	0.0018	0.0087	0.0041	0.0137	0.0033	0.0041	0.0137	0.1199	0.1621	0.0017	0.0017	0.0049	0.0102	0.013	0.0046	0.0166	0.005	0.0027
13	rs2175712	65349428	0.84	0.289034762536342	0.91	0.155803491158275	0.047528329230999	0.204925658155829	0.0014	0.002	0.0255	0.1747	0.0058	0.1642	0.2249	0.0059	0.0016	0.0082	0.0041	0.0139	0.0032	0.0044	0.0139	0.1197	0.1623	0.0016	0.0015	0.0048	0.0096	0.0132	0.0046	0.0168	0.0051	0.0026
13	rs2942688	65360737	0.84	0.289034762536342	0.92	0.135444945858012	0.0407648101529299	0.223852665860229	0.0013	0.002	0.0257	0.1745	0.0057	0.1631	0.2246	0.0059	0.0015	0.008	0.0043	0.0141	0.0031	0.0045	0.0139	0.1204	0.1643	0.0016	0.0012	0.0047	0.0092	0.0132	0.0046	0.0169	0.0051	0.0023
13	rs117185329	65361853	0.84	0.289034762536342	0.92	0.135444945858012	0.0346554412474315	0.239648551650658	0.0012	0.002	0.0257	0.1742	0.0057	0.1636	0.2247	0.0058	0.0014	0.008	0.0043	0.0141	0.003	0.0046	0.0138	0.1209	0.1646	0.0015	0.0011	0.0046	0.0089	0.0132	0.0047	0.017	0.0051	0.0021
13	rs9540222	65368490	0.84	0.289034762536342	0.92	0.135444945858012	0.0269365531584822	0.256691534048033	0.0011	0.0019	0.0256	0.1739	0.0057	0.164	0.2248	0.0056	0.0013	0.0079	0.0044	0.0141	0.0028	0.0046	0.0137	0.1215	0.1649	0.0015	0.0011	0.0045	0.0086	0.0132	0.0047	0.0171	0.0052	0.002
13	rs75910369	65374185	0.84	0.289034762536342	0.92	0.135444945858012	0.0287194633626596	0.263405709233921	0.0011	0.0019	0.0256	0.1739	0.0057	0.1637	0.2251	0.0056	0.0013	0.0079	0.0044	0.0141	0.0028	0.0046	0.0137	0.1214	0.1651	0.0015	0.001	0.0045	0.0086	0.0133	0.0046	0.0172	0.0052	0.002
13	rs73200473	65375075	0.84	0.289034762536342	0.92	0.135444945858012	0.0280317505377967	0.264434661671092	0.0011	0.0019	0.0256	0.1739	0.0057	0.1636	0.2251	0.0056	0.0013	0.0079	0.0044	0.0141	0.0028	0.0046	0.0138	0.1217	0.1651	0.0015	0.001	0.0045	0.0086	0.0133	0.0046	0.0172	0.0052	0.002
13	rs9571281	65375823	0.84	0.289034762536342	0.92	0.135444945858012	0.0280647557568013	0.266266994424014	0.0011	0.0019	0.0256	0.1739	0.0057	0.1635	0.2251	0.0056	0.0013	0.0079	0.0044	0.0141	0.0028	0.0046	0.0138	0.1216	0.1651	0.0015	0.001	0.0045	0.0086	0.0133	0.0046	0.0172	0.0052	0.002
13	rs35963227	65389063	0.84	0.289034762536342	0.92	0.135444945858012	0.0308305119725489	0.332877989554627	9e-04	0.0019	0.0259	0.1737	0.0057	0.1616	0.2271	0.0051	0.0011	0.008	0.0045	0.0144	0.0026	0.0046	0.0144	0.1219	0.1661	0.0016	9e-04	0.0045	0.008	0.0134	0.0043	0.0169	0.0052	0.0019
13	rs9540228	65390995	0.84	0.289034762536342	0.92	0.135444945858012	0.0311729100582423	0.346073384345236	9e-04	0.0019	0.0259	0.1736	0.0057	0.1616	0.2272	0.0049	0.0011	0.008	0.0045	0.0144	0.0026	0.0047	0.0144	0.122	0.166	0.0016	9e-04	0.0045	0.008	0.0133	0.0044	0.0169	0.0053	0.0019
13	rs57465948	65391510	0.84	0.289034762536342	0.92	0.135444945858012	0.0303509558803208	0.352414604488849	9e-04	0.0019	0.0259	0.1736	0.0057	0.1616	0.2269	0.0049	0.0012	0.008	0.0045	0.0144	0.0026	0.0047	0.0144	0.122	0.166	0.0016	9e-04	0.0045	0.008	0.0135	0.0044	0.0169	0.0053	0.0019
13	rs79965531	65393723	0.84	0.289034762536342	0.92	0.135444945858012	0.0303975091902648	0.346197403457613	9e-04	0.0019	0.026	0.1736	0.0057	0.1614	0.2267	0.0049	0.0012	0.008	0.0045	0.0144	0.0026	0.0047	0.0144	0.1219	0.1661	0.0016	9e-04	0.0045	0.008	0.0135	0.0044	0.0169	0.0056	0.0019
13	rs9528830	65416886	0.84	0.289034762536342	0.93	0.117127898734063	0.0288314913624827	0.344462301873044	9e-04	0.0019	0.0258	0.1737	0.0056	0.1616	0.2266	0.0049	0.0011	0.008	0.0044	0.0143	0.0025	0.0046	0.0145	0.1218	0.167	0.0016	8e-04	0.0043	0.0079	0.0135	0.0043	0.0167	0.0055	0.0019
13	rs9317446	65428142	0.84	0.289034762536342	0.94	0.100733208212114	0.0210137774114791	0.447646732866489	0.001	0.002	0.0262	0.1732	0.0057	0.1621	0.228	0.0045	0.0012	0.0077	0.0044	0.0149	0.0023	0.0046	0.0142	0.1214	0.1682	0.0019	0.0011	0.0036	0.0069	0.0141	0.0039	0.0158	0.0052	0.0018
13	rs9598844	65431736	0.84	0.289034762536342	0.94	0.100733208212114	0.0221167006663254	0.448312653595519	0.001	0.002	0.0264	0.1732	0.0057	0.1619	0.2282	0.0045	0.0012	0.0077	0.0044	0.0148	0.0023	0.0046	0.0142	0.1213	0.1682	0.0019	0.0011	0.0036	0.0068	0.0141	0.0039	0.0158	0.0051	0.0018
13	rs117722637	65437408	0.84	0.289034762536342	0.94	0.100733208212114	0.0232222591860146	0.466255918222562	0.001	0.002	0.0267	0.1734	0.0057	0.1616	0.2284	0.0045	0.0012	0.0077	0.0044	0.0147	0.0023	0.0046	0.0142	0.1211	0.1682	0.0019	0.0011	0.0036	0.0068	0.0141	0.0039	0.0158	0.0051	0.0019
13	rs9540262	65469455	0.83	0.326509998324372	0.95	0.0861393601425535	0.029226021345037	0.483022604687861	0.001	0.002	0.0275	0.1738	0.0057	0.1607	0.2292	0.0045	0.0012	0.0077	0.0044	0.0143	0.0023	0.0047	0.0143	0.1205	0.1683	0.0018	0.0011	0.0036	0.0068	0.0141	0.0039	0.0158	0.0048	0.0019
13	rs1949203	65469787	0.83	0.326509998324372	0.95	0.0861393601425535	0.029226021345037	0.483022604687861	0.001	0.002	0.0275	0.1738	0.0057	0.1607	0.2292	0.0045	0.0012	0.0077	0.0044	0.0143	0.0023	0.0047	0.0143	0.1205	0.1683	0.0018	0.0011	0.0036	0.0068	0.0141	0.0039	0.0158	0.0048	0.0019
13	rs1588684	65485756	0.83	0.326509998324372	0.95	0.0861393601425535	0.0292486804133427	0.478139049460486	0.001	0.002	0.0276	0.1739	0.0057	0.1607	0.2292	0.0045	0.0012	0.0077	0.0044	0.0143	0.0023	0.0047	0.0143	0.1204	0.1683	0.0018	0.0012	0.0036	0.0068	0.0141	0.0039	0.0157	0.0048	0.0019
13	rs9540267	65492339	0.83	0.326509998324372	0.95	0.0861393601425535	0.0298881800378152	0.500214924685902	0.001	0.002	0.0277	0.174	0.0058	0.1607	0.2291	0.0046	0.0012	0.0078	0.0044	0.0141	0.0023	0.0048	0.0145	0.1201	0.1685	0.0018	0.0012	0.0034	0.0067	0.0141	0.0039	0.0157	0.0049	0.0018
13	rs7327214	65512475	0.83	0.326509998324372	0.95	0.0861393601425535	0.029911199977559	0.512312634925016	0.001	0.002	0.0277	0.1742	0.0058	0.1609	0.229	0.0046	0.0012	0.0077	0.0044	0.014	0.0023	0.0048	0.0146	0.1199	0.1686	0.0018	0.0012	0.0033	0.0066	0.0141	0.0039	0.0157	0.0049	0.0018
13	rs117319928	65524508	0.83	0.326509998324372	0.95	0.0861393601425535	0.029670113025556	0.515762793686857	0.001	0.002	0.0277	0.1741	0.0058	0.1612	0.229	0.0046	0.0012	0.0077	0.0044	0.014	0.0023	0.0048	0.0146	0.1199	0.1686	0.0018	0.0011	0.0033	0.0066	0.014	0.0039	0.0156	0.005	0.0018
13	rs9528859	65549380	0.83	0.326509998324372	0.95	0.0861393601425535	0.0296243475424333	0.510520866339731	0.001	0.002	0.0277	0.1741	0.0058	0.1613	0.229	0.0046	0.0012	0.0077	0.0044	0.014	0.0023	0.0048	0.0146	0.1199	0.1686	0.0017	0.0011	0.0033	0.0066	0.014	0.0039	0.0156	0.005	0.0018
13	rs79837445	65562849	0.83	0.326509998324372	0.95	0.0861393601425535	0.0303975091902648	0.506254610460143	0.001	0.002	0.0277	0.1741	0.0058	0.1613	0.229	0.0046	0.0012	0.0077	0.0044	0.014	0.0023	0.0048	0.0146	0.1199	0.1686	0.0017	0.0012	0.0033	0.0066	0.014	0.0039	0.0156	0.005	0.0018
13	rs79329737	65571278	0.83	0.326509998324372	0.95	0.0861393601425535	0.0321555078567607	0.497612594724942	0.001	0.002	0.0277	0.174	0.0058	0.1613	0.2289	0.0046	0.0012	0.0077	0.0044	0.014	0.0024	0.0048	0.0146	0.1198	0.1686	0.0017	0.0013	0.0033	0.0066	0.014	0.0039	0.0156	0.005	0.0018
13	rs117318593	65584777	0.83	0.326509998324372	0.95	0.0861393601425535	0.0342107052433295	0.488599981162082	0.001	0.0021	0.0277	0.174	0.0058	0.1612	0.2289	0.0046	0.0012	0.0077	0.0044	0.014	0.0026	0.0048	0.0146	0.1198	0.1685	0.0017	0.0014	0.0033	0.0066	0.014	0.0039	0.0155	0.005	0.0018
13	rs2153571	65588737	0.83	0.326509998324372	0.95	0.0861393601425535	0.0364085602001976	0.489417562589733	0.001	0.0021	0.0278	0.1739	0.0058	0.1612	0.2288	0.0046	0.0012	0.0077	0.0044	0.014	0.0026	0.0048	0.0146	0.1198	0.1685	0.0017	0.0014	0.0033	0.0066	0.014	0.0039	0.0155	0.005	0.0018
13	rs61953953	65649652	0.83	0.326509998324372	0.95	0.0861393601425535	0.0398297400565309	0.480850552507758	0.001	0.0021	0.0279	0.1736	0.0059	0.1612	0.2284	0.0047	0.0013	0.0076	0.0044	0.0139	0.0028	0.0048	0.0147	0.1198	0.1682	0.0017	0.0019	0.0033	0.0066	0.0138	0.004	0.0155	0.005	0.0018
13	rs117912068	65684246	0.83	0.326509998324372	0.95	0.0861393601425535	0.0481015125758639	0.497065177401891	0.001	0.0022	0.0279	0.1734	0.0059	0.1612	0.2282	0.0047	0.0013	0.0075	0.0044	0.0139	0.0029	0.0049	0.0147	0.1199	0.1681	0.0017	0.0022	0.0033	0.0066	0.0138	0.0041	0.0155	0.005	0.0018
13	rs10161776	65690008	0.83	0.326509998324372	0.94	0.100733208212114	0.0496691495816231	0.512864267370056	0.001	0.0022	0.0279	0.1734	0.0059	0.1612	0.2282	0.0048	0.0013	0.0075	0.0044	0.0139	0.0029	0.0049	0.0147	0.1199	0.1681	0.0017	0.0022	0.0033	0.0066	0.0138	0.0041	0.0155	0.005	0.0018
13	rs73205093	65702359	0.83	0.326509998324372	0.94	0.100733208212114	0.0494245096223354	0.506254610460143	0.001	0.0022	0.0279	0.1734	0.0059	0.1612	0.2282	0.0048	0.0013	0.0075	0.0044	0.0139	0.0029	0.0049	0.0147	0.1199	0.1681	0.0017	0.0022	0.0033	0.0066	0.0138	0.0041	0.0155	0.005	0.0018
13	rs74643724	65708151	0.83	0.326509998324372	0.94	0.100733208212114	0.0493919525169072	0.505292519861458	0.001	0.0022	0.0279	0.1734	0.0059	0.1612	0.2282	0.0048	0.0013	0.0075	0.0044	0.0139	0.0029	0.0049	0.0147	0.1199	0.1681	0.0017	0.0022	0.0033	0.0066	0.0138	0.0041	0.0155	0.005	0.0018
13	rs7323443	65720985	0.83	0.326509998324372	0.94	0.100733208212114	0.0482775804259886	0.509969872476726	0.001	0.0023	0.0278	0.1735	0.0059	0.1614	0.2283	0.0048	0.0013	0.0075	0.0044	0.0139	0.0029	0.0049	0.0147	0.1199	0.168	0.0017	0.0022	0.0033	0.0066	0.0137	0.0041	0.0153	0.005	0.0019
13	rs9540366	65737311	0.83	0.326509998324372	0.94	0.100733208212114	0.0482295187645518	0.487374268005868	0.001	0.0025	0.0274	0.1735	0.0059	0.1615	0.2283	0.0049	0.0013	0.0076	0.0044	0.0139	0.0028	0.0049	0.0146	0.1204	0.1678	0.0017	0.0022	0.0032	0.0064	0.0136	0.0042	0.0151	0.0053	0.0018
13	rs76731971	65738402	0.83	0.326509998324372	0.94	0.100733208212114	0.0481654869047464	0.484517354557188	0.001	0.0025	0.0274	0.1735	0.0059	0.1615	0.2283	0.0049	0.0013	0.0076	0.0044	0.0139	0.0028	0.0049	0.0146	0.1204	0.1678	0.0017	0.0022	0.0032	0.0064	0.0136	0.0042	0.0151	0.0053	0.0018
13	rs9540370	65750572	0.83	0.326509998324372	0.96	0.0732232110783407	0.117046188983006	0.517282711529045	0.0011	0.0027	0.0274	0.1738	0.0058	0.1615	0.2276	0.005	0.0013	0.0075	0.0044	0.014	0.0027	0.0049	0.0144	0.1196	0.168	0.0017	0.0029	0.0032	0.0063	0.0139	0.0042	0.015	0.0053	0.0019
13	rs17538843	65782165	0.83	0.326509998324372	0.96	0.0732232110783407	0.349443864956538	0.499666778159283	0.0012	0.0028	0.0271	0.1742	0.006	0.1618	0.2272	0.0051	0.0013	0.0075	0.0043	0.0135	0.0026	0.0049	0.0138	0.1209	0.1672	0.0017	0.0035	0.0031	0.0061	0.0143	0.0042	0.0147	0.0053	0.0019
13	rs117359293	65782665	0.83	0.326509998324372	0.97	0.0618608265030667	0.349549364641329	0.499392762355661	0.0012	0.0028	0.0271	0.1742	0.006	0.1618	0.2272	0.0051	0.0013	0.0075	0.0043	0.0135	0.0026	0.0049	0.0138	0.1209	0.1672	0.0017	0.0035	0.0031	0.0061	0.0143	0.0042	0.0147	0.0053	0.0019
13	rs117241859	65791526	0.83	0.326509998324372	0.97	0.0618608265030667	0.351768653211146	0.49460370636102	0.0012	0.0028	0.0271	0.1742	0.006	0.1617	0.2272	0.0051	0.0013	0.0075	0.0043	0.0135	0.0026	0.0049	0.0138	0.1209	0.1672	0.0017	0.0035	0.0031	0.0061	0.0143	0.0042	0.0147	0.0053	0.0019
13	rs74372182	65817648	0.83	0.326509998324372	0.97	0.0618608265030667	0.542681107792137	0.504330894158374	0.0011	0.0028	0.0271	0.1747	0.006	0.1617	0.2258	0.0051	0.0013	0.0076	0.0044	0.0135	0.0026	0.0048	0.0136	0.1213	0.1679	0.0016	0.0037	0.0031	0.0059	0.0142	0.0043	0.0147	0.0053	0.0019
13	rs77100363	65818410	0.83	0.326509998324372	0.97	0.0618608265030667	0.558059543846393	0.508868336742491	0.0011	0.0028	0.0271	0.1747	0.006	0.1617	0.2257	0.0051	0.0013	0.0076	0.0044	0.0135	0.0026	0.0048	0.0136	0.1213	0.1679	0.0016	0.0037	0.0031	0.0059	0.0142	0.0044	0.0147	0.0053	0.0019
13	rs78372249	65824765	0.83	0.326509998324372	0.97	0.0618608265030667	0.63794317301456	0.507354710870207	0.0011	0.0028	0.0271	0.1749	0.006	0.1617	0.2253	0.0051	0.0013	0.0076	0.0044	0.0136	0.0026	0.0048	0.0135	0.1215	0.1681	0.0016	0.0038	0.003	0.0059	0.0142	0.0044	0.0146	0.0053	0.0019
13	rs17539502	65842880	0.83	0.326509998324372	0.97	0.0618608265030667	0.654221187714036	0.508455416393232	0.0011	0.0028	0.0271	0.1749	0.006	0.1617	0.2252	0.0051	0.0013	0.0076	0.0044	0.0136	0.0026	0.0048	0.0135	0.1215	0.1681	0.0016	0.0038	0.003	0.0058	0.0142	0.0044	0.0146	0.0053	0.002
13	rs61955893	65843751	0.83	0.326509998324372	0.97	0.0618608265030667	0.65529392498026	0.508593047075076	0.0011	0.0028	0.0271	0.1749	0.006	0.1617	0.2252	0.0051	0.0013	0.0076	0.0044	0.0136	0.0026	0.0048	0.0135	0.1215	0.1681	0.0016	0.0038	0.003	0.0058	0.0142	0.0044	0.0146	0.0053	0.002
13	rs1821315	65859574	0.84	0.289034762536342	0.97	0.0618608265030667	0.872992318812858	0.513691997043079	0.0011	0.0028	0.0271	0.1752	0.006	0.1617	0.2243	0.005	0.0013	0.0076	0.0045	0.0136	0.0026	0.0048	0.0134	0.1218	0.1686	0.0016	0.004	0.003	0.0057	0.0141	0.0045	0.0146	0.0053	0.002
13	rs9571359	65888268	0.83	0.326509998324372	0.97	0.0618608265030667	1.4798899114027	0.527953486639443	0.0011	0.0028	0.027	0.175	0.006	0.1618	0.2238	0.0051	0.0013	0.0076	0.0045	0.0134	0.0027	0.0048	0.0131	0.1223	0.1692	0.0016	0.0044	0.003	0.0056	0.0141	0.0046	0.0145	0.0053	0.0019
13	rs117936635	65888580	0.83	0.326509998324372	0.97	0.0618608265030667	1.49861510101806	0.527814555836405	0.0011	0.0028	0.027	0.1749	0.0061	0.1617	0.2238	0.0051	0.0013	0.0076	0.0045	0.0134	0.0027	0.0048	0.0131	0.1223	0.1692	0.0016	0.0045	0.003	0.0056	0.0141	0.0046	0.0145	0.0053	0.0019
13	rs9540397	65898673	0.83	0.326509998324372	0.97	0.0618608265030667	1.51430182269091	0.53323960954021	0.0011	0.0028	0.027	0.1749	0.0061	0.1615	0.2238	0.0051	0.0013	0.0077	0.0045	0.0134	0.0027	0.0048	0.0131	0.1223	0.1693	0.0016	0.0045	0.003	0.0056	0.0141	0.0046	0.0145	0.0053	0.0019
13	rs3904504	65911437	0.83	0.326509998324372	0.96	0.0732232110783407	1.6987773859032	0.545671271727352	0.0011	0.0028	0.027	0.1743	0.0061	0.161	0.2235	0.0051	0.0013	0.0077	0.0045	0.0136	0.0029	0.0048	0.0131	0.1222	0.1696	0.0018	0.0047	0.003	0.0058	0.0141	0.0046	0.0145	0.0053	0.0019
13	rs118078138	65912011	0.83	0.326509998324372	0.96	0.0732232110783407	1.80853076670286	0.544130935971366	0.0011	0.0028	0.027	0.1742	0.006	0.1609	0.2234	0.005	0.0013	0.0079	0.0045	0.0136	0.003	0.0048	0.0131	0.122	0.1698	0.0018	0.0047	0.0031	0.0059	0.0141	0.0046	0.0147	0.0053	0.0019
13	rs9598967	65913746	0.83	0.326509998324372	0.96	0.0732232110783407	1.82486494515512	0.552405276298221	0.0011	0.0028	0.027	0.1742	0.006	0.1609	0.2234	0.005	0.0013	0.0079	0.0045	0.0136	0.003	0.0048	0.0131	0.1219	0.1699	0.0018	0.0048	0.0031	0.0059	0.0141	0.0046	0.0147	0.0053	0.0019
13	rs4884613	65915652	0.83	0.326509998324372	0.96	0.0732232110783407	1.84146553136708	0.560428179321498	0.0011	0.0028	0.027	0.1741	0.006	0.1608	0.2234	0.005	0.0013	0.0079	0.0044	0.0136	0.003	0.0048	0.0131	0.1219	0.1699	0.0018	0.0048	0.0031	0.0059	0.0141	0.0046	0.0147	0.0053	0.0019
13	rs10507721	65916522	0.83	0.326509998324372	0.96	0.0732232110783407	1.84924454022381	0.544970985751814	0.001	0.0028	0.0269	0.1743	0.006	0.161	0.2236	0.005	0.0013	0.008	0.0045	0.0134	0.0026	0.0048	0.0131	0.122	0.1701	0.0018	0.0047	0.0031	0.0059	0.0141	0.0045	0.0147	0.0053	0.0019
13	rs117125085	65927558	0.83	0.326509998324372	0.96	0.0732232110783407	1.02118909688159	0.530594905762855	0.001	0.0028	0.0269	0.1745	0.006	0.1611	0.2237	0.005	0.0013	0.008	0.0045	0.0134	0.0026	0.0047	0.0131	0.122	0.1702	0.0018	0.0042	0.003	0.0059	0.0141	0.0045	0.0147	0.0053	0.0019
13	rs1889116	65937130	0.83	0.326509998324372	0.96	0.0732232110783407	0.348758517651106	0.512312634925016	9e-04	0.0028	0.0269	0.1747	0.006	0.1612	0.2238	0.005	0.0013	0.008	0.0045	0.0134	0.0026	0.0047	0.013	0.1221	0.1704	0.0018	0.0035	0.003	0.0059	0.0141	0.0045	0.0147	0.0053	0.0019
13	rs73209108	65941865	0.83	0.326509998324372	0.96	0.0732232110783407	0.0666066531157241	0.475566803503387	9e-04	0.0027	0.027	0.1751	0.006	0.1614	0.2237	0.0051	0.0013	0.0079	0.0045	0.0134	0.0026	0.0047	0.013	0.1224	0.1707	0.0018	0.0025	0.003	0.0059	0.0142	0.0045	0.0147	0.0053	0.0018
13	rs9571386	65949330	0.83	0.326509998324372	0.96	0.0732232110783407	0.0507718446837106	0.482615152451519	9e-04	0.0027	0.027	0.1752	0.006	0.1614	0.2238	0.0051	0.0013	0.0079	0.0045	0.0134	0.0027	0.0047	0.013	0.1225	0.1707	0.0018	0.0023	0.003	0.0059	0.0142	0.0045	0.0147	0.0053	0.0018
13	rs185667318	65965501	0.83	0.326509998324372	0.96	0.0732232110783407	0.0526517306969012	0.490099148503449	9e-04	0.0027	0.0271	0.175	0.006	0.1614	0.224	0.0051	0.0013	0.0079	0.0045	0.0133	0.0027	0.0046	0.013	0.1224	0.1708	0.0019	0.0024	0.003	0.0058	0.0142	0.0045	0.0146	0.0053	0.0018
13	rs118157593	65971316	0.83	0.326509998324372	0.96	0.0732232110783407	0.0542824167090515	0.489962811840807	9e-04	0.0027	0.0272	0.175	0.006	0.1615	0.224	0.0051	0.0013	0.0078	0.0045	0.0133	0.0027	0.0046	0.013	0.1224	0.1708	0.0019	0.0024	0.003	0.0058	0.0142	0.0045	0.0146	0.0052	0.0018
13	rs9598969	65973864	0.83	0.326509998324372	0.95	0.0861393601425535	0.0567822720783232	0.492145365419294	9e-04	0.0027	0.0273	0.1749	0.0059	0.1615	0.2242	0.0051	0.0013	0.0078	0.0045	0.0133	0.0027	0.0045	0.013	0.1224	0.1709	0.002	0.0024	0.0029	0.0057	0.0143	0.0044	0.0145	0.0052	0.0018
13	rs117248531	65978645	0.83	0.326509998324372	0.95	0.0861393601425535	0.064913385817673	0.483701888811307	0.001	0.0028	0.0275	0.1747	0.0058	0.162	0.2249	0.0052	0.0013	0.0076	0.0044	0.0132	0.0027	0.0042	0.0129	0.122	0.1715	0.0021	0.0025	0.0029	0.0056	0.0141	0.0043	0.0141	0.0051	0.0019
13	rs56323255	65980223	0.83	0.326509998324372	0.94	0.100733208212114	0.0682680402954358	0.48017230507448	0.001	0.0028	0.0275	0.1747	0.0057	0.1621	0.2251	0.0052	0.0013	0.0076	0.0044	0.0132	0.0027	0.0041	0.0128	0.1219	0.1717	0.0022	0.0025	0.0028	0.0055	0.014	0.0043	0.014	0.0051	0.0019
13	rs9571398	65984675	0.83	0.326509998324372	0.94	0.100733208212114	0.0725287199877239	0.477461794124753	0.001	0.0028	0.0276	0.1746	0.0057	0.1622	0.2253	0.0052	0.0013	0.0075	0.0044	0.0132	0.0028	0.0041	0.0128	0.1217	0.1718	0.0022	0.0025	0.0028	0.0055	0.014	0.0043	0.0139	0.0051	0.0019
13	rs12877881	65992870	0.84	0.289034762536342	0.94	0.100733208212114	0.0814907552847499	0.472863069931297	0.001	0.0029	0.028	0.1744	0.0056	0.1623	0.2254	0.0056	0.0013	0.0075	0.0044	0.0131	0.0028	0.004	0.0127	0.1223	0.1713	0.0023	0.0025	0.0028	0.0054	0.0135	0.0042	0.0138	0.0049	0.0019
13	rs9540413	65992984	0.84	0.289034762536342	0.94	0.100733208212114	0.0806787863672194	0.472863069931297	0.001	0.0029	0.028	0.1744	0.0056	0.1626	0.2254	0.0056	0.0013	0.0075	0.0044	0.0131	0.0028	0.004	0.0127	0.1221	0.1712	0.0023	0.0025	0.0028	0.0054	0.0135	0.0042	0.0138	0.0049	0.0019
13	rs17542491	66003630	0.84	0.289034762536342	0.94	0.100733208212114	0.0769365004700641	0.456190216880892	0.001	0.003	0.028	0.1744	0.0056	0.1626	0.2252	0.0056	0.0014	0.0075	0.0044	0.0132	0.0028	0.0042	0.0127	0.122	0.1712	0.0023	0.0025	0.0027	0.0054	0.0135	0.0042	0.0138	0.005	0.0019
13	rs77127421	66019258	0.84	0.289034762536342	0.94	0.100733208212114	0.0737739660434447	0.457261141171463	0.001	0.003	0.028	0.1744	0.0057	0.1625	0.2251	0.0056	0.0014	0.0075	0.0044	0.0132	0.0028	0.0043	0.0127	0.122	0.1713	0.0023	0.0025	0.0027	0.0054	0.0135	0.0042	0.0138	0.005	0.0019
13	rs117819803	66022800	0.84	0.289034762536342	0.94	0.100733208212114	0.0727177846855311	0.459941336339199	0.001	0.003	0.028	0.1744	0.0057	0.1625	0.2251	0.0056	0.0014	0.0075	0.0044	0.0132	0.0028	0.0043	0.0127	0.122	0.1713	0.0023	0.0025	0.0027	0.0054	0.0135	0.0042	0.0138	0.005	0.0019
13	rs117447536	66025237	0.84	0.289034762536342	0.94	0.100733208212114	0.072214321676954	0.458198741319616	0.001	0.003	0.028	0.1744	0.0057	0.1625	0.225	0.0056	0.0014	0.0075	0.0044	0.0132	0.0028	0.0044	0.0127	0.122	0.1713	0.0023	0.0025	0.0027	0.0054	0.0135	0.0042	0.0138	0.005	0.0019
13	rs9540431	66035474	0.84	0.289034762536342	0.94	0.100733208212114	0.0767839559974739	0.456725596455554	0.001	0.003	0.028	0.1744	0.0057	0.1624	0.2249	0.0056	0.0014	0.0075	0.0044	0.0132	0.0028	0.0044	0.0127	0.1219	0.1713	0.0023	0.0025	0.0026	0.0054	0.0135	0.0042	0.0138	0.005	0.0019
13	rs11617805	66082622	0.84	0.289034762536342	0.94	0.100733208212114	0.0973857062360813	0.470028468157934	0.0012	0.003	0.0281	0.1743	0.0059	0.162	0.2243	0.0056	0.0015	0.0075	0.0044	0.0135	0.003	0.0044	0.0126	0.1216	0.1716	0.0024	0.0026	0.0023	0.0055	0.0133	0.0043	0.0139	0.0054	0.0019
13	rs9540456	66085374	0.84	0.289034762536342	0.94	0.100733208212114	0.098427859117452	0.468545449525885	0.0012	0.003	0.0282	0.1743	0.0059	0.1621	0.2242	0.0056	0.0015	0.0075	0.0044	0.0135	0.003	0.0044	0.0126	0.1216	0.1716	0.0024	0.0026	0.0023	0.0055	0.0133	0.0043	0.0139	0.0054	0.0019
13	rs117707899	66091518	0.84	0.289034762536342	0.93	0.117127898734063	0.0995283262908434	0.463834905424279	0.0012	0.0029	0.0282	0.1745	0.0059	0.1624	0.2238	0.0056	0.0015	0.0074	0.0044	0.0136	0.0029	0.0044	0.0127	0.1214	0.1711	0.0025	0.0027	0.0023	0.0055	0.0133	0.0043	0.014	0.0054	0.0019
13	rs75105211	66100739	0.84	0.289034762536342	0.93	0.117127898734063	0.094549374953445	0.470837901721992	0.0012	0.003	0.0283	0.1744	0.0058	0.1623	0.2234	0.0057	0.0015	0.0075	0.0044	0.0136	0.003	0.0044	0.013	0.1215	0.1708	0.0025	0.0027	0.0023	0.0055	0.0135	0.0043	0.0141	0.0054	0.0019
13	rs112302610	66101197	0.84	0.289034762536342	0.93	0.117127898734063	0.0930893661385214	0.470972842561593	0.0012	0.003	0.0283	0.1744	0.0058	0.1625	0.2233	0.0057	0.0015	0.0075	0.0044	0.0136	0.003	0.0044	0.013	0.1215	0.1708	0.0025	0.0027	0.0023	0.0055	0.0135	0.0043	0.014	0.0054	0.0019
13	rs75513461	66103210	0.84	0.289034762536342	0.93	0.117127898734063	0.0928679110205305	0.47137772545368	0.0012	0.003	0.0283	0.1744	0.0058	0.1626	0.2233	0.0057	0.0015	0.0075	0.0044	0.0136	0.003	0.0044	0.013	0.1215	0.1708	0.0025	0.0027	0.0023	0.0055	0.0135	0.0043	0.014	0.0054	0.0019
13	rs9571419	66103890	0.84	0.289034762536342	0.93	0.117127898734063	0.0854889628421231	0.479901075409069	0.0013	0.0029	0.0284	0.1744	0.0057	0.1626	0.2233	0.0056	0.0015	0.0074	0.0044	0.0136	0.003	0.0044	0.013	0.1215	0.1709	0.0025	0.0027	0.0023	0.0055	0.0134	0.0043	0.0141	0.0053	0.0019
13	rs2151273	66120566	0.84	0.289034762536342	0.92	0.135444945858012	0.0907443139365336	0.481664775832019	0.0013	0.0029	0.0287	0.1743	0.0058	0.1622	0.2229	0.0057	0.0016	0.0074	0.0044	0.0137	0.0029	0.0044	0.0131	0.1217	0.1708	0.0025	0.0027	0.0023	0.0055	0.0134	0.0043	0.0142	0.0054	0.0019
13	rs1333026	66120784	0.84	0.289034762536342	0.92	0.135444945858012	0.0928925007128676	0.483566012291124	0.0013	0.0029	0.0287	0.1743	0.0058	0.1622	0.2229	0.0057	0.0015	0.0074	0.0044	0.0137	0.0029	0.0044	0.0131	0.1217	0.1708	0.0025	0.0026	0.0023	0.0055	0.0134	0.0043	0.0142	0.0054	0.0019
13	rs117031352	66133422	0.85	0.254661707966279	0.92	0.135444945858012	0.0453586542858226	0.450445358829611	0.0014	0.0031	0.0278	0.1755	0.0056	0.1644	0.2208	0.0061	0.0014	0.0076	0.0042	0.0135	0.0024	0.0044	0.0128	0.1227	0.1701	0.0022	0.0022	0.0027	0.0058	0.0131	0.0042	0.0143	0.0054	0.002
13	rs78714134	66134678	0.85	0.254661707966279	0.92	0.135444945858012	0.0424739666385225	0.447779896039299	0.0014	0.0031	0.0278	0.1752	0.0056	0.1645	0.2208	0.0061	0.0014	0.0076	0.0042	0.0135	0.0024	0.0044	0.0128	0.1228	0.1701	0.0022	0.0022	0.0027	0.0058	0.0131	0.0042	0.0143	0.0054	0.002
13	rs9317519	66137562	0.85	0.254661707966279	0.92	0.135444945858012	0.0355959573083955	0.439013747608249	0.0014	0.0031	0.0276	0.1754	0.0055	0.1649	0.2202	0.0062	0.0013	0.0077	0.0041	0.0134	0.0023	0.0045	0.0128	0.1229	0.1701	0.0021	0.0022	0.0027	0.0058	0.0131	0.0042	0.0143	0.0054	0.0021
13	rs17074606	66143984	0.85	0.254661707966279	0.91	0.155803491158275	0.0334202352454941	0.416127518445292	0.0014	0.0031	0.0276	0.1755	0.0055	0.165	0.2203	0.0062	0.0013	0.0078	0.0041	0.0134	0.0022	0.0045	0.0127	0.123	0.1701	0.0021	0.0022	0.0028	0.0059	0.013	0.0042	0.0144	0.0053	0.0021
13	rs1930583	66149008	0.85	0.254661707966279	0.91	0.155803491158275	0.0301305128786028	0.397828169227205	0.0014	0.0031	0.0275	0.1755	0.0056	0.1651	0.2203	0.0062	0.0014	0.0078	0.0041	0.0134	0.0022	0.0044	0.0126	0.1231	0.1701	0.002	0.0021	0.0028	0.0059	0.013	0.0043	0.0144	0.0054	0.002
13	rs9571434	66151097	0.85	0.254661707966279	0.91	0.155803491158275	0.0307365245511805	0.387290826145174	0.0014	0.0031	0.0275	0.1755	0.0056	0.1653	0.2199	0.0062	0.0014	0.0079	0.0041	0.0135	0.0022	0.0044	0.0126	0.1231	0.1701	0.002	0.0021	0.0028	0.006	0.0131	0.0043	0.0144	0.0053	0.002
13	rs79315680	66151298	0.85	0.254661707966279	0.91	0.155803491158275	0.0309011350024531	0.385627493114963	0.0014	0.0031	0.0275	0.1755	0.0056	0.1653	0.2199	0.0062	0.0014	0.0079	0.0041	0.0135	0.0022	0.0044	0.0126	0.123	0.1701	0.002	0.0021	0.0028	0.006	0.0131	0.0043	0.0144	0.0053	0.002
13	rs9540479	66151593	0.85	0.254661707966279	0.91	0.155803491158275	0.0307130592138861	0.384477122820901	0.0014	0.0031	0.0275	0.1755	0.0056	0.1653	0.2199	0.0062	0.0014	0.0079	0.0041	0.0135	0.0022	0.0044	0.0126	0.123	0.1702	0.002	0.0021	0.0028	0.006	0.0131	0.0043	0.0143	0.0053	0.002
13	rs118115044	66175876	0.86	0.223270892544248	0.91	0.155803491158275	0.0358175014864797	0.445916567275182	0.0014	0.0032	0.0273	0.1757	0.0056	0.1663	0.2186	0.0062	0.0015	0.0083	0.0041	0.0137	0.0021	0.0046	0.0122	0.1235	0.1692	0.0019	0.0021	0.0029	0.0062	0.0131	0.0045	0.014	0.005	0.002
13	rs1417218	66181960	0.86	0.223270892544248	0.91	0.155803491158275	0.0352202297069926	0.430557571848859	0.0014	0.0032	0.0273	0.1757	0.0056	0.1664	0.2184	0.0063	0.0016	0.0084	0.0041	0.0138	0.0021	0.0046	0.0121	0.1235	0.169	0.0019	0.0022	0.0029	0.0062	0.0132	0.0046	0.0139	0.005	0.002
13	rs1412817	66192649	0.86	0.223270892544248	0.91	0.155803491158275	0.029876674751341	0.419657116821642	0.0015	0.0033	0.0272	0.1755	0.0056	0.1665	0.2179	0.0063	0.0016	0.0089	0.0042	0.0139	0.0021	0.0047	0.012	0.1237	0.1687	0.0019	0.0022	0.003	0.0063	0.0131	0.0047	0.0139	0.0049	0.0021
13	rs73194095	66197455	0.86	0.223270892544248	0.92	0.135444945858012	0.0393120441454567	0.485333174157101	0.0015	0.0033	0.0271	0.1752	0.0056	0.1666	0.2179	0.0064	0.0016	0.009	0.0042	0.0139	0.0021	0.0047	0.012	0.1238	0.1684	0.0019	0.0022	0.003	0.0064	0.0131	0.0047	0.0138	0.005	0.002
13	rs7990415	66201817	0.87	0.194736090082605	0.91	0.155803491158275	0.0234635416546129	0.363684858623505	0.0017	0.0036	0.0259	0.1736	0.0054	0.1672	0.2165	0.0068	0.0023	0.0098	0.0039	0.0148	0.002	0.005	0.0113	0.1274	0.1657	0.0018	0.002	0.0038	0.0068	0.0123	0.0054	0.0134	0.005	0.0019
13	rs1333010	66205228	0.86	0.223270892544248	0.91	0.155803491158275	0.0155000485622361	0.329449702406831	0.0016	0.0035	0.0247	0.1735	0.0053	0.1697	0.2164	0.0067	0.0024	0.0102	0.004	0.0144	0.0018	0.0048	0.011	0.1301	0.1647	0.0017	0.0017	0.0041	0.0071	0.0113	0.0054	0.0133	0.0046	0.0018
13	rs76289310	66214812	0.86	0.223270892544248	0.91	0.155803491158275	0.0128936308182062	0.303358468565184	0.0016	0.0035	0.0236	0.1749	0.0053	0.1701	0.2169	0.0065	0.0024	0.0103	0.0041	0.0138	0.0017	0.0047	0.0108	0.1302	0.1653	0.0015	0.0016	0.0042	0.0072	0.0111	0.0053	0.0128	0.0044	0.0017
13	rs1412812	66219270	0.86	0.223270892544248	0.91	0.155803491158275	0.0126639602861597	0.301927843427044	0.0016	0.0035	0.0236	0.1749	0.0053	0.1701	0.2169	0.0066	0.0024	0.0103	0.0041	0.0138	0.0017	0.0047	0.0108	0.1302	0.1653	0.0015	0.0016	0.0042	0.0072	0.0111	0.0053	0.0128	0.0044	0.0017
13	rs9592422	66219375	0.86	0.223270892544248	0.91	0.155803491158275	0.0126577956682978	0.301808716284214	0.0016	0.0035	0.0236	0.1749	0.0053	0.1701	0.2169	0.0066	0.0024	0.0103	0.0041	0.0138	0.0017	0.0047	0.0108	0.1302	0.1653	0.0015	0.0016	0.0042	0.0072	0.0111	0.0053	0.0128	0.0044	0.0017
13	rs12876335	66224773	0.86	0.223270892544248	0.92	0.135444945858012	0.0125962726582824	0.297173804336051	0.0016	0.0035	0.0236	0.1749	0.0053	0.1701	0.2169	0.0066	0.0024	0.0103	0.0041	0.0138	0.0017	0.0047	0.0108	0.1302	0.1653	0.0015	0.0016	0.0042	0.0072	0.0111	0.0053	0.0128	0.0044	0.0017
13	rs9540500	66225819	0.86	0.223270892544248	0.93	0.117127898734063	0.0138566599061006	0.298835134575165	0.0016	0.0035	0.0235	0.175	0.0053	0.1702	0.2169	0.0066	0.0024	0.0103	0.0041	0.0139	0.0017	0.0047	0.0107	0.1304	0.1652	0.0015	0.0016	0.0042	0.0072	0.0111	0.0053	0.0127	0.0044	0.0017
13	rs11616861	66253131	0.86	0.223270892544248	0.93	0.117127898734063	0.0123584651110178	0.281882125692061	0.0017	0.0035	0.0235	0.1749	0.0053	0.1699	0.2169	0.0064	0.0024	0.0103	0.0041	0.0139	0.0017	0.0047	0.0108	0.1305	0.1653	0.0015	0.0016	0.0042	0.0072	0.0113	0.0052	0.0127	0.0044	0.0018
13	rs9646056	66254022	0.86	0.223270892544248	0.93	0.117127898734063	0.0164147205921961	0.283283331766947	0.0016	0.0035	0.0235	0.1749	0.0053	0.1698	0.2169	0.0063	0.0025	0.0103	0.0041	0.0139	0.0017	0.0048	0.0108	0.1305	0.1653	0.0015	0.0017	0.0042	0.0072	0.0113	0.0053	0.0127	0.0044	0.0018
13	rs118056167	66263059	0.86	0.223270892544248	0.93	0.117127898734063	0.0173140062951478	0.28749965602549	0.0016	0.0035	0.0235	0.1749	0.0053	0.1698	0.2169	0.0063	0.0025	0.0103	0.0041	0.0139	0.0017	0.0048	0.0107	0.1305	0.1653	0.0015	0.0017	0.0042	0.0072	0.0113	0.0053	0.0127	0.0044	0.0018
13	rs17546970	66267448	0.86	0.223270892544248	0.93	0.117127898734063	0.0173217783205861	0.292678604437585	0.0016	0.0035	0.0234	0.175	0.0053	0.1698	0.2169	0.0063	0.0025	0.0103	0.0041	0.0139	0.0017	0.0048	0.0106	0.1305	0.1654	0.0015	0.0017	0.0042	0.0072	0.0114	0.0053	0.0126	0.0044	0.0018
13	rs78619243	66274381	0.86	0.223270892544248	0.93	0.117127898734063	0.0165421140417819	0.287734452506649	0.0016	0.0035	0.0234	0.1753	0.0053	0.1698	0.2165	0.0063	0.0026	0.0102	0.0041	0.0138	0.0017	0.0048	0.0106	0.1304	0.1654	0.0015	0.0017	0.0042	0.0072	0.0114	0.0053	0.0127	0.0044	0.0018
13	rs61954103	66282652	0.86	0.223270892544248	0.93	0.117127898734063	0.0151027080304977	0.263634257156955	0.0016	0.0035	0.0233	0.1753	0.0052	0.1699	0.2165	0.0063	0.0026	0.0102	0.0041	0.0138	0.0017	0.0048	0.0106	0.1304	0.1655	0.0015	0.0017	0.0042	0.0073	0.0114	0.0053	0.0127	0.0044	0.0019
13	rs75893927	66283716	0.86	0.223270892544248	0.93	0.117127898734063	0.0152366665811476	0.269943438854539	0.0016	0.0035	0.0233	0.1753	0.0052	0.1699	0.2165	0.0063	0.0026	0.0102	0.0041	0.0138	0.0017	0.0048	0.0106	0.1304	0.1655	0.0015	0.0017	0.0042	0.0073	0.0114	0.0053	0.0127	0.0044	0.0019
13	rs1343930	66289335	0.86	0.223270892544248	0.93	0.117127898734063	0.0147958316873542	0.278039810743742	0.0016	0.0036	0.0232	0.1753	0.0052	0.1698	0.2163	0.0064	0.0026	0.0103	0.0041	0.0138	0.0017	0.0048	0.0105	0.1303	0.1656	0.0017	0.0017	0.0043	0.0073	0.0113	0.0053	0.0128	0.0044	0.0018
13	rs9540519	66300562	0.86	0.223270892544248	0.93	0.117127898734063	0.0139757149395954	0.265693967193314	0.0016	0.0036	0.0232	0.1753	0.0052	0.1698	0.2163	0.0064	0.0026	0.0103	0.0041	0.0138	0.0017	0.0048	0.0105	0.1303	0.1656	0.0017	0.0017	0.0043	0.0073	0.0113	0.0053	0.0128	0.0044	0.0018
13	rs17450679	66305758	0.86	0.223270892544248	0.93	0.117127898734063	0.0178404044074225	0.290674320126259	0.0017	0.0036	0.0228	0.175	0.005	0.1705	0.2151	0.0064	0.0026	0.0104	0.0041	0.0137	0.0016	0.0049	0.0101	0.1313	0.1658	0.0017	0.0017	0.0044	0.0075	0.0114	0.0053	0.0127	0.0045	0.0018
13	rs1591956	66309676	0.86	0.223270892544248	0.93	0.117127898734063	0.0179040309707071	0.302881368181338	0.0017	0.0036	0.0226	0.1749	0.0048	0.1706	0.2147	0.0065	0.0026	0.0105	0.0042	0.0136	0.0016	0.0049	0.01	0.1318	0.1659	0.0017	0.0017	0.0045	0.0076	0.0114	0.0053	0.0127	0.0045	0.0018
13	rs4368058	66321093	0.86	0.223270892544248	0.93	0.117127898734063	0.0334949631083124	0.376959635721298	0.0014	0.0035	0.022	0.1752	0.0049	0.1712	0.2146	0.0064	0.0026	0.0102	0.0043	0.0132	0.0016	0.005	0.0098	0.133	0.1665	0.0017	0.0017	0.0042	0.0074	0.0114	0.0052	0.0122	0.0046	0.0017
13	rs11405173	66336906	0.87	0.194736090082605	0.93	0.117127898734063	0.0304324571369404	0.361297182392564	0.0015	0.0034	0.0206	0.1743	0.0047	0.173	0.2127	0.0066	0.0024	0.0103	0.0044	0.0129	0.0016	0.0054	0.0091	0.1329	0.1699	0.0016	0.0017	0.0045	0.0079	0.0108	0.0052	0.0118	0.0049	0.0015
13	rs7985622	66345298	0.86	0.223270892544248	0.93	0.117127898734063	0.0377868140320273	0.352913350053384	0.0015	0.0033	0.0194	0.1741	0.0047	0.1738	0.2102	0.0068	0.0024	0.0104	0.0045	0.0131	0.0018	0.0058	0.0087	0.1327	0.1727	0.0017	0.0018	0.0046	0.0085	0.0101	0.0052	0.011	0.0056	0.0013
13	rs78135889	66345458	0.86	0.223270892544248	0.92	0.135444945858012	0.0377597136471114	0.354535666146967	0.0015	0.0033	0.0194	0.1741	0.0047	0.1738	0.2102	0.0068	0.0024	0.0104	0.0045	0.0131	0.0018	0.0058	0.0087	0.1327	0.1727	0.0017	0.0018	0.0046	0.0085	0.0101	0.0052	0.011	0.0056	0.0013
13	rs4349038	66350716	0.86	0.223270892544248	0.92	0.135444945858012	0.0350913105032258	0.332632768642201	0.0015	0.0033	0.0194	0.174	0.0047	0.1737	0.2102	0.0069	0.0024	0.0103	0.0045	0.0131	0.0018	0.0058	0.0087	0.1328	0.1727	0.0017	0.0018	0.0046	0.0085	0.0101	0.0052	0.011	0.0056	0.0013
13	rs9317534	66355635	0.86	0.223270892544248	0.92	0.135444945858012	0.0348088445610157	0.318985330996762	0.0015	0.0033	0.0194	0.1739	0.0047	0.1738	0.2101	0.0069	0.0024	0.0103	0.0045	0.0131	0.0018	0.0058	0.0087	0.1328	0.1729	0.0017	0.0018	0.0046	0.0086	0.0101	0.0052	0.011	0.0056	0.0013
13	rs17077331	66356341	0.86	0.223270892544248	0.92	0.135444945858012	0.0351815194160741	0.322017050540141	0.0015	0.0033	0.0194	0.1739	0.0047	0.1738	0.2101	0.0069	0.0024	0.0103	0.0045	0.0131	0.0018	0.0058	0.0087	0.1328	0.1729	0.0017	0.0018	0.0046	0.0086	0.0101	0.0052	0.011	0.0056	0.0013
13	rs4369533	66358010	0.86	0.223270892544248	0.92	0.135444945858012	0.0355050106124001	0.325544399730845	0.0015	0.0033	0.0194	0.1738	0.0047	0.1738	0.2101	0.0069	0.0024	0.0103	0.0045	0.0131	0.0018	0.0058	0.0087	0.1328	0.1729	0.0016	0.0018	0.0046	0.0086	0.0101	0.0052	0.011	0.0056	0.0013
13	rs10507727	66370707	0.86	0.223270892544248	0.92	0.135444945858012	0.0553998175508941	0.337547162062978	0.0015	0.0032	0.0194	0.1747	0.0039	0.1734	0.2091	0.0067	0.0023	0.0103	0.0045	0.0134	0.0017	0.0057	0.0087	0.1343	0.1737	0.0016	0.0014	0.0046	0.009	0.0101	0.0051	0.0109	0.0051	0.0013
13	rs34743917	66370855	0.86	0.223270892544248	0.92	0.135444945858012	0.0566037640859959	0.344586154327876	0.0015	0.0032	0.0194	0.1747	0.0039	0.1734	0.2091	0.0067	0.0023	0.0103	0.0045	0.0134	0.0017	0.0057	0.0087	0.1343	0.1737	0.0016	0.0014	0.0046	0.009	0.0101	0.0051	0.0109	0.0051	0.0013
13	rs17451323	66371028	0.86	0.223270892544248	0.92	0.135444945858012	0.0584785852191837	0.350172753147174	0.0015	0.0032	0.0194	0.1745	0.004	0.1734	0.2089	0.0068	0.0023	0.0103	0.0045	0.0135	0.0017	0.0058	0.0087	0.1343	0.1737	0.0016	0.0014	0.0046	0.009	0.0102	0.0051	0.0105	0.0052	0.0013
13	rs76877603	66371040	0.86	0.223270892544248	0.92	0.135444945858012	0.0582965471291594	0.348431932377231	0.0015	0.0032	0.0194	0.1745	0.004	0.1734	0.2089	0.0068	0.0023	0.0103	0.0045	0.0135	0.0017	0.0058	0.0087	0.1343	0.1737	0.0016	0.0014	0.0046	0.009	0.0102	0.0051	0.0105	0.0052	0.0013
13	rs17077666	66372497	0.86	0.223270892544248	0.92	0.135444945858012	0.0624078849967892	0.356535279177838	0.0015	0.0032	0.0194	0.1745	0.0041	0.1734	0.2089	0.0068	0.0023	0.0103	0.0045	0.0135	0.0017	0.0058	0.0087	0.1343	0.1737	0.0016	0.0014	0.0046	0.009	0.0102	0.0051	0.0105	0.0052	0.0013
13	rs36024177	66373476	0.86	0.223270892544248	0.92	0.135444945858012	0.0710483927217864	0.461954177620419	0.0015	0.0032	0.0192	0.1745	0.0043	0.1735	0.2088	0.0067	0.0023	0.0103	0.0047	0.0135	0.0018	0.0058	0.0086	0.1345	0.1738	0.0016	0.0014	0.0046	0.0091	0.01	0.005	0.0105	0.0052	0.0013
13	rs7336028	66373850	0.86	0.223270892544248	0.92	0.135444945858012	0.0728650558699525	0.450178624323977	0.0015	0.0032	0.0191	0.1743	0.0043	0.1734	0.2088	0.0067	0.0023	0.0103	0.0047	0.0135	0.0018	0.0058	0.0086	0.1347	0.1738	0.0016	0.0013	0.0046	0.0091	0.01	0.005	0.0104	0.0052	0.0013
13	rs9571479	66375596	0.85	0.254661707966279	0.92	0.135444945858012	0.0711727239929605	0.411434010283075	0.0015	0.0033	0.0189	0.1746	0.0043	0.1733	0.2091	0.0068	0.0022	0.0103	0.0047	0.0137	0.0018	0.0058	0.0086	0.1346	0.174	0.0016	0.0013	0.0046	0.009	0.0098	0.0049	0.0102	0.0052	0.0013
13	rs117801148	66376600	0.85	0.254661707966279	0.92	0.135444945858012	0.0907685468679498	0.423588337424064	0.0016	0.0034	0.0183	0.1746	0.0042	0.1735	0.2095	0.0068	0.0022	0.0105	0.0047	0.0139	0.0019	0.0058	0.0084	0.134	0.175	0.0016	0.0013	0.0047	0.009	0.0096	0.0048	0.0099	0.0052	0.0014
13	rs79921168	66391910	0.83	0.326509998324372	0.91	0.155803491158275	0.138495917590172	0.396281241577212	0.0018	0.0036	0.0169	0.1744	0.0039	0.1739	0.2104	0.007	0.002	0.0108	0.0046	0.0145	0.0021	0.0057	0.0082	0.1325	0.1773	0.0017	0.0012	0.0047	0.009	0.0091	0.0045	0.0092	0.0053	0.0015
13	rs12870759	66392383	0.82	0.36720095628419	0.91	0.155803491158275	0.135124884700158	0.403125993137984	0.0018	0.0036	0.0169	0.1743	0.0039	0.1738	0.2104	0.0069	0.002	0.0108	0.0046	0.0144	0.0019	0.0057	0.0082	0.1325	0.1778	0.0017	0.0012	0.0047	0.009	0.0091	0.0045	0.0091	0.0053	0.0015
13	rs61954159	66411116	0.82	0.36720095628419	0.91	0.155803491158275	0.101076676380819	0.380904330118517	0.0019	0.0036	0.0167	0.1743	0.0037	0.1737	0.2105	0.0069	0.002	0.0107	0.0043	0.0141	0.0019	0.0059	0.0088	0.1317	0.1783	0.0017	0.0013	0.0047	0.0092	0.0092	0.0046	0.009	0.0055	0.0015
13	rs118078735	66411948	0.82	0.36720095628419	0.91	0.155803491158275	0.0966779865805845	0.378739687126192	0.0019	0.0036	0.0166	0.1743	0.0037	0.1737	0.2105	0.0069	0.002	0.0107	0.0043	0.0141	0.0019	0.0059	0.0088	0.1317	0.1784	0.0017	0.0013	0.0047	0.0092	0.0092	0.0047	0.009	0.0055	0.0015
13	rs9528980	66414058	0.82	0.36720095628419	0.91	0.155803491158275	0.0874393606792596	0.358538097631112	0.0019	0.0036	0.0166	0.1746	0.0037	0.1736	0.2105	0.0069	0.002	0.0107	0.0042	0.014	0.002	0.006	0.0089	0.1315	0.1786	0.0017	0.0013	0.0047	0.0093	0.0092	0.0047	0.0089	0.0055	0.0016
13	rs9571496	66428192	0.82	0.36720095628419	0.91	0.155803491158275	0.0859797922582337	0.355035268164582	0.0019	0.0036	0.0166	0.1748	0.0037	0.1735	0.2103	0.0068	0.002	0.0107	0.0042	0.014	0.002	0.006	0.0089	0.1314	0.1787	0.0017	0.0013	0.0047	0.0093	0.0093	0.0047	0.0088	0.0058	0.0016
13	rs8001732	66429052	0.82	0.36720095628419	0.91	0.155803491158275	0.0855589717657419	0.353412297478689	0.0019	0.0036	0.0166	0.1748	0.0037	0.1735	0.2103	0.0068	0.002	0.0107	0.0042	0.014	0.002	0.006	0.0089	0.1314	0.1788	0.0017	0.0013	0.0047	0.0093	0.0093	0.0047	0.0088	0.0058	0.0016
13	rs9540572	66436747	0.82	0.36720095628419	0.9	0.178319663885856	0.0930647435809707	0.332142484935134	0.0019	0.0036	0.0167	0.1747	0.0037	0.1732	0.2102	0.0068	0.002	0.0107	0.0042	0.0144	0.002	0.0059	0.009	0.131	0.1787	0.0017	0.0013	0.0048	0.0092	0.0093	0.0048	0.0088	0.0059	0.0016
13	rs74091803	66442699	0.82	0.36720095628419	0.9	0.178319663885856	0.0881988063355875	0.328960794301341	0.0019	0.0036	0.0172	0.1747	0.0037	0.1734	0.2095	0.0068	0.002	0.0111	0.0042	0.0144	0.002	0.0059	0.009	0.1311	0.1787	0.0017	0.0013	0.0048	0.0092	0.0092	0.0048	0.0088	0.0056	0.0015
13	rs9599032	66450470	0.82	0.36720095628419	0.9	0.178319663885856	0.0893937985976894	0.325178978230885	0.0019	0.0036	0.0172	0.1744	0.0036	0.1736	0.2094	0.0067	0.002	0.0111	0.0043	0.0144	0.002	0.0059	0.0089	0.1314	0.1789	0.0018	0.0013	0.0048	0.0092	0.0092	0.0047	0.0089	0.0052	0.0016
13	rs9540585	66451028	0.82	0.36720095628419	0.9	0.178319663885856	0.0891300248760888	0.328227830612835	0.0019	0.0036	0.0172	0.1744	0.0036	0.1736	0.2094	0.0067	0.002	0.0111	0.0043	0.0144	0.002	0.0059	0.0089	0.1314	0.1789	0.0018	0.0013	0.0048	0.0092	0.0092	0.0047	0.0089	0.0051	0.0016
13	rs73197995	66463578	0.82	0.36720095628419	0.9	0.178319663885856	0.0923034814392851	0.332510177945449	0.0019	0.0036	0.0172	0.1744	0.0036	0.1736	0.2095	0.0068	0.002	0.0111	0.0043	0.0144	0.002	0.0059	0.0088	0.1314	0.1789	0.0017	0.0013	0.0047	0.0092	0.0092	0.0047	0.0089	0.0051	0.0016
13	rs113413679	66483298	0.82	0.36720095628419	0.9	0.178319663885856	0.0934098333480829	0.334227645271916	0.0018	0.0036	0.0171	0.1744	0.0036	0.1735	0.2097	0.0068	0.0019	0.0112	0.0043	0.0143	0.0019	0.0059	0.0087	0.1314	0.1791	0.0017	0.0013	0.0047	0.0093	0.0093	0.0048	0.0089	0.0051	0.0015
13	rs118184019	66488117	0.82	0.36720095628419	0.91	0.155803491158275	0.0976646256299366	0.359666086638518	0.0017	0.0036	0.0168	0.1744	0.0035	0.1732	0.2104	0.0069	0.0017	0.0116	0.0043	0.0141	0.0017	0.006	0.0084	0.1314	0.1796	0.0016	0.0012	0.0046	0.0094	0.0096	0.0048	0.0091	0.005	0.0014
13	rs118017922	66495761	0.82	0.36720095628419	0.91	0.155803491158275	0.0981984979849607	0.352040677913651	0.0017	0.0035	0.0168	0.1745	0.0035	0.1731	0.2105	0.0069	0.0016	0.0116	0.0043	0.0141	0.0017	0.006	0.0084	0.1314	0.1796	0.0016	0.0011	0.0046	0.0095	0.0096	0.0048	0.0092	0.005	0.0014
13	rs12862969	66500486	0.82	0.36720095628419	0.91	0.155803491158275	0.0967788910531376	0.343471944883084	0.0017	0.0035	0.0168	0.1745	0.0035	0.1731	0.2106	0.0069	0.0016	0.0116	0.0043	0.0141	0.0017	0.006	0.0084	0.1314	0.1797	0.0016	0.0011	0.0046	0.0095	0.0096	0.0048	0.0092	0.005	0.0014
13	rs80040124	66501606	0.82	0.36720095628419	0.91	0.155803491158275	0.106399555304488	0.354660547799293	0.0016	0.0035	0.0166	0.1746	0.0034	0.1729	0.2106	0.0069	0.0016	0.0116	0.0044	0.014	0.0016	0.0059	0.0084	0.1315	0.1806	0.0016	0.0011	0.0045	0.0094	0.0095	0.0048	0.0093	0.0049	0.0013
13	rs60600902	66501826	0.82	0.36720095628419	0.91	0.155803491158275	0.108148588453195	0.361799479870693	0.0016	0.0035	0.0166	0.1746	0.0034	0.1729	0.2105	0.0069	0.0016	0.0115	0.0044	0.014	0.0016	0.0059	0.0084	0.1315	0.1807	0.0016	0.0011	0.0045	0.0094	0.0095	0.0048	0.0093	0.0049	0.0013
13	rs17790868	66519778	0.82	0.36720095628419	0.91	0.155803491158275	0.134629713022208	0.384221615014929	0.0015	0.0035	0.0163	0.1747	0.0033	0.1734	0.2105	0.0068	0.0016	0.0115	0.0043	0.0139	0.0015	0.0057	0.0081	0.1317	0.1821	0.0015	0.001	0.0043	0.0094	0.0092	0.0048	0.0094	0.0048	0.0012
13	rs17790880	66524097	0.82	0.36720095628419	0.91	0.155803491158275	0.137147770667324	0.384860473236646	0.0014	0.0035	0.0163	0.1747	0.0033	0.1734	0.2105	0.0068	0.0016	0.0115	0.0044	0.0139	0.0015	0.0057	0.008	0.1318	0.1822	0.0015	0.001	0.0043	0.0094	0.0092	0.0048	0.0094	0.0047	0.0012
13	rs111812685	66537347	0.82	0.36720095628419	0.91	0.155803491158275	0.141661749941232	0.386522886564354	0.0014	0.0034	0.0163	0.1747	0.0033	0.1735	0.2105	0.0068	0.0016	0.0115	0.0044	0.0139	0.0015	0.0057	0.008	0.1318	0.1824	0.0015	0.001	0.0043	0.0094	0.0092	0.0048	0.0094	0.0047	0.0012
13	rs77905801	66545856	0.82	0.36720095628419	0.91	0.155803491158275	0.187031206622126	0.412866600623244	0.0013	0.0034	0.016	0.1749	0.0032	0.1741	0.2105	0.0067	0.0016	0.0113	0.0044	0.0138	0.0014	0.0054	0.0075	0.1321	0.1842	0.0014	8e-04	0.0042	0.0093	0.0089	0.0047	0.0095	0.0045	0.0011
13	rs1224195	66556296	0.82	0.36720095628419	0.91	0.155803491158275	0.189856335291616	0.416127518445292	0.0013	0.0034	0.0159	0.1749	0.0032	0.1742	0.2105	0.0067	0.0016	0.0113	0.0044	0.0138	0.0013	0.0054	0.0075	0.1322	0.1844	0.0014	8e-04	0.0041	0.0092	0.0089	0.0047	0.0096	0.0045	0.0011
13	rs12867249	66571345	0.82	0.36720095628419	0.91	0.155803491158275	0.190955227323539	0.416127518445292	0.0012	0.0034	0.0159	0.1749	0.0032	0.1742	0.2105	0.0067	0.0016	0.0113	0.0044	0.0138	0.0013	0.0053	0.0074	0.1322	0.1845	0.0014	8e-04	0.0041	0.0092	0.0088	0.0047	0.0096	0.0045	0.0011
13	rs17252298	66581533	0.82	0.36720095628419	0.92	0.135444945858012	0.187068715294601	0.420180706623902	0.0012	0.0034	0.0159	0.1747	0.0032	0.1744	0.2106	0.0066	0.0016	0.0114	0.0044	0.0138	0.0013	0.0053	0.0074	0.1323	0.1848	0.0014	8e-04	0.0041	0.0092	0.0088	0.0047	0.0096	0.0045	0.0011
13	rs12585370	66582128	0.82	0.36720095628419	0.92	0.135444945858012	0.178482374893644	0.41704182307281	0.0012	0.0034	0.0159	0.1747	0.0032	0.1744	0.2106	0.0066	0.0015	0.0114	0.0044	0.0138	0.0012	0.0052	0.0077	0.1323	0.1849	0.0013	8e-04	0.0041	0.0092	0.0088	0.0047	0.0096	0.0045	0.001
13	rs141249969	66593822	0.82	0.36720095628419	0.92	0.135444945858012	0.157760697651489	0.450311986356256	0.001	0.0031	0.0161	0.1748	0.0032	0.1749	0.2116	0.0067	0.0014	0.0112	0.0044	0.0136	9e-04	0.005	0.0077	0.1318	0.1859	0.0011	7e-04	0.004	0.0089	0.0087	0.0045	0.0097	0.0044	9e-04
13	rs9564294	66603618	0.82	0.36720095628419	0.92	0.135444945858012	0.156270028674784	0.449511970866798	0.001	0.0031	0.0161	0.1748	0.0032	0.1749	0.2117	0.0067	0.0014	0.0112	0.0044	0.0136	9e-04	0.0049	0.0077	0.1318	0.186	0.0011	7e-04	0.004	0.0089	0.0087	0.0045	0.0097	0.0044	9e-04
13	rs9540622	66603873	0.82	0.36720095628419	0.92	0.135444945858012	0.156641914510086	0.451379258282042	0.001	0.0031	0.0161	0.1748	0.0032	0.175	0.2117	0.0067	0.0014	0.0112	0.0044	0.0136	9e-04	0.0049	0.0076	0.1319	0.186	0.0011	7e-04	0.004	0.0089	0.0087	0.0045	0.0097	0.0044	9e-04
13	rs9599059	66614620	0.82	0.36720095628419	0.92	0.135444945858012	0.150423690861192	0.452046641999105	0.001	0.0031	0.0164	0.1748	0.0032	0.1749	0.2116	0.0066	0.0014	0.0112	0.0044	0.0135	9e-04	0.0049	0.0076	0.1319	0.186	0.0011	7e-04	0.004	0.0089	0.0087	0.0045	0.0097	0.0044	9e-04
13	rs76477954	66618179	0.82	0.36720095628419	0.92	0.135444945858012	0.150688079218897	0.451779657269403	0.001	0.0031	0.0164	0.1749	0.0032	0.1749	0.2116	0.0066	0.0014	0.0112	0.0044	0.0135	9e-04	0.0049	0.0076	0.1319	0.186	0.0011	7e-04	0.004	0.0089	0.0087	0.0045	0.0097	0.0044	9e-04
13	rs116918751	66640138	0.81	0.411214762386647	0.92	0.135444945858012	0.171445110642364	0.446049593859818	9e-04	0.0032	0.0166	0.1754	0.0031	0.1747	0.211	0.0066	0.0014	0.0113	0.0043	0.0135	9e-04	0.0047	0.0075	0.1323	0.1864	0.0011	7e-04	0.0041	0.009	0.0086	0.0044	0.0097	0.0044	9e-04
13	rs78993426	66642011	0.81	0.411214762386647	0.92	0.135444945858012	0.172230845956939	0.445783551215112	9e-04	0.0032	0.0166	0.1754	0.0031	0.1747	0.2109	0.0066	0.0014	0.0113	0.0043	0.0135	9e-04	0.0047	0.0075	0.1323	0.1864	0.0011	7e-04	0.0041	0.009	0.0086	0.0044	0.0097	0.0044	9e-04
13	rs9599065	66648702	0.81	0.411214762386647	0.92	0.135444945858012	0.183970185194363	0.445384566207761	9e-04	0.0032	0.0166	0.1756	0.003	0.1747	0.2108	0.0066	0.0014	0.0113	0.0042	0.0135	9e-04	0.0046	0.0074	0.1325	0.1866	0.0011	7e-04	0.0041	0.009	0.0086	0.0043	0.0097	0.0044	9e-04
13	rs76533688	66651053	0.81	0.411214762386647	0.92	0.135444945858012	0.183821609560171	0.446847974241131	9e-04	0.0032	0.0166	0.1756	0.003	0.1747	0.2108	0.0066	0.0014	0.0113	0.0043	0.0135	9e-04	0.0046	0.0074	0.1325	0.1866	0.0011	7e-04	0.0041	0.009	0.0086	0.0043	0.0097	0.0044	9e-04
13	rs61956733	66651282	0.81	0.411214762386647	0.92	0.135444945858012	0.183821609560171	0.447247306307564	9e-04	0.0032	0.0166	0.1756	0.003	0.1747	0.2108	0.0066	0.0014	0.0113	0.0043	0.0135	9e-04	0.0046	0.0074	0.1325	0.1866	0.0011	7e-04	0.0041	0.009	0.0086	0.0043	0.0097	0.0044	9e-04
13	rs73201730	66651350	0.81	0.411214762386647	0.91	0.155803491158275	0.183821609560171	0.447247306307564	9e-04	0.0032	0.0166	0.1756	0.003	0.1747	0.2108	0.0066	0.0014	0.0113	0.0043	0.0135	9e-04	0.0046	0.0074	0.1325	0.1866	0.0011	7e-04	0.0041	0.009	0.0086	0.0043	0.0097	0.0044	9e-04
13	rs12869404	66654311	0.81	0.411214762386647	0.92	0.135444945858012	0.182672490270936	0.448445869188165	9e-04	0.0032	0.0166	0.1756	0.003	0.1748	0.2108	0.0066	0.0014	0.0113	0.0043	0.0135	9e-04	0.0046	0.0074	0.1322	0.1867	0.0011	7e-04	0.0041	0.009	0.0086	0.0043	0.0097	0.0044	9e-04
13	rs9529012	66657417	0.81	0.411214762386647	0.92	0.135444945858012	0.182154892971646	0.453248588211862	9e-04	0.0032	0.0166	0.1757	0.003	0.1748	0.2109	0.0066	0.0014	0.0113	0.0043	0.0134	9e-04	0.0046	0.0074	0.1322	0.1868	0.0011	7e-04	0.0041	0.009	0.0085	0.0043	0.0096	0.0044	9e-04
13	rs2767645	66658242	0.81	0.411214762386647	0.92	0.135444945858012	0.182044089343437	0.452580736339843	9e-04	0.0032	0.0166	0.1757	0.003	0.1748	0.2109	0.0066	0.0014	0.0113	0.0043	0.0134	9e-04	0.0046	0.0074	0.1322	0.1868	0.0011	7e-04	0.0041	0.009	0.0085	0.0043	0.0096	0.0044	9e-04
13	rs118029662	66673368	0.81	0.411214762386647	0.91	0.155803491158275	0.182487536964208	0.443125444098646	9e-04	0.0032	0.0166	0.1756	0.0029	0.1748	0.2109	0.0066	0.0014	0.0113	0.0043	0.0135	9e-04	0.0046	0.0074	0.132	0.1867	0.0011	7e-04	0.0041	0.009	0.0086	0.0043	0.0097	0.0045	9e-04
13	rs79130810	66681400	0.81	0.411214762386647	0.91	0.155803491158275	0.183116818523023	0.441930675127654	9e-04	0.0032	0.0166	0.1755	0.0029	0.1748	0.2109	0.0066	0.0014	0.0113	0.0043	0.0135	9e-04	0.0046	0.0074	0.1319	0.1867	0.0011	7e-04	0.0041	0.009	0.0086	0.0043	0.0097	0.0045	9e-04
13	rs4132798	66692950	0.81	0.411214762386647	0.91	0.155803491158275	0.182746501811378	0.440206414203479	9e-04	0.0031	0.0166	0.1754	0.0029	0.1747	0.211	0.0066	0.0014	0.0113	0.0044	0.0135	9e-04	0.0046	0.0074	0.1317	0.1867	0.0011	7e-04	0.0041	0.009	0.0086	0.0043	0.0097	0.0045	9e-04
13	rs73201762	66694191	0.81	0.411214762386647	0.92	0.135444945858012	0.183116818523023	0.440073853119192	9e-04	0.0031	0.0166	0.1754	0.0029	0.1747	0.211	0.0066	0.0014	0.0113	0.0044	0.0135	9e-04	0.0046	0.0074	0.1317	0.1867	0.0011	7e-04	0.0041	0.009	0.0086	0.0043	0.0097	0.0045	9e-04
13	rs76112369	66697521	0.81	0.411214762386647	0.92	0.135444945858012	0.182081019569363	0.439278710089211	9e-04	0.0031	0.0166	0.1754	0.0029	0.1748	0.211	0.0066	0.0014	0.0113	0.0044	0.0136	9e-04	0.0046	0.0074	0.1316	0.1866	0.0011	7e-04	0.0041	0.009	0.0086	0.0043	0.0098	0.0045	9e-04
13	rs11842950	66704815	0.81	0.411214762386647	0.92	0.135444945858012	0.181490653970805	0.43782194431907	9e-04	0.0032	0.0166	0.1754	0.0029	0.1748	0.211	0.0066	0.0014	0.0113	0.0044	0.0136	9e-04	0.0047	0.0074	0.1316	0.1866	0.0011	7e-04	0.0041	0.009	0.0086	0.0043	0.0098	0.0045	9e-04
13	rs117648823	66707657	0.81	0.411214762386647	0.92	0.135444945858012	0.180092964680145	0.437557216572994	9e-04	0.0032	0.0167	0.1754	0.0029	0.1748	0.2111	0.0066	0.0013	0.0113	0.0044	0.0136	9e-04	0.0047	0.0074	0.1315	0.1866	0.0012	7e-04	0.0042	0.009	0.0086	0.0043	0.0098	0.0046	9e-04
13	rs79791337	66710987	0.81	0.411214762386647	0.92	0.135444945858012	0.174600583147968	0.427924078160283	9e-04	0.0032	0.0167	0.1751	0.0029	0.1748	0.2112	0.0066	0.0013	0.0113	0.0044	0.0136	9e-04	0.0047	0.0073	0.131	0.1867	0.0012	7e-04	0.0041	0.009	0.0087	0.0044	0.0099	0.0046	0.001
13	rs17080827	66721215	0.81	0.411214762386647	0.92	0.135444945858012	0.175647776035857	0.423719548513915	9e-04	0.0032	0.0168	0.1751	0.0029	0.1749	0.2112	0.0066	0.0013	0.0113	0.0044	0.0137	9e-04	0.0047	0.0073	0.1307	0.1866	0.0013	7e-04	0.0041	0.009	0.0087	0.0044	0.0099	0.0046	0.001
13	rs7984506	66727425	0.79	0.509607847349147	0.92	0.135444945858012	0.189667238018698	0.342853389947382	9e-04	0.0033	0.0176	0.1731	0.0031	0.1754	0.2112	0.0065	0.0013	0.0117	0.0048	0.0148	0.0011	0.0052	0.0079	0.1261	0.1861	0.0014	0.001	0.004	0.009	0.0092	0.0046	0.0112	0.0049	0.001
13	rs9599076	66731477	0.79	0.509607847349147	0.92	0.135444945858012	0.192705742387174	0.341246656018996	9e-04	0.0033	0.0176	0.173	0.0031	0.1754	0.2113	0.0065	0.0013	0.0117	0.0048	0.0149	0.0012	0.0053	0.0079	0.1259	0.1861	0.0014	0.0011	0.004	0.009	0.0093	0.0047	0.0112	0.0049	0.001
13	rs1322727	66735594	0.79	0.509607847349147	0.92	0.135444945858012	0.192743898481104	0.344338462261665	9e-04	0.0033	0.0176	0.173	0.0031	0.1754	0.2113	0.0065	0.0013	0.0117	0.0048	0.0148	0.0012	0.0053	0.0079	0.1258	0.1861	0.0014	0.0011	0.004	0.009	0.0093	0.0047	0.0112	0.0049	0.001
13	rs7325254	66749348	0.79	0.509607847349147	0.93	0.117127898734063	0.181011795636426	0.345205609135488	9e-04	0.0033	0.0177	0.1729	0.0031	0.1753	0.2115	0.0065	0.0013	0.0119	0.0049	0.0147	0.0012	0.0053	0.008	0.1257	0.1859	0.0015	0.0011	0.004	0.009	0.0092	0.0047	0.0113	0.005	0.001
13	rs17080920	66764526	0.79	0.509607847349147	0.93	0.117127898734063	0.183784476443665	0.339395448425031	9e-04	0.0033	0.0177	0.173	0.0031	0.1751	0.2113	0.0065	0.0013	0.0123	0.0049	0.0148	0.0011	0.0053	0.0081	0.1252	0.1854	0.0015	0.0011	0.0039	0.0091	0.0091	0.0048	0.0116	0.005	0.001
13	rs113147765	66777436	0.79	0.509607847349147	0.94	0.100733208212114	0.192019670663912	0.342358777954181	8e-04	0.0032	0.0178	0.1732	0.0033	0.1745	0.211	0.0066	0.0013	0.0129	0.0049	0.015	0.001	0.0054	0.0084	0.1245	0.1849	0.0016	0.0011	0.0038	0.0092	0.009	0.0049	0.012	0.005	0.001
13	rs116935198	66785105	0.78	0.56417027826485	0.94	0.100733208212114	0.198593799107669	0.343719456975038	8e-04	0.0032	0.0179	0.1732	0.0034	0.1742	0.2109	0.0066	0.0013	0.0132	0.005	0.0151	0.001	0.0055	0.0085	0.1243	0.1847	0.0016	0.0011	0.0038	0.0092	0.009	0.005	0.0121	0.0051	0.001
13	rs7325132	66795188	0.78	0.56417027826485	0.93	0.117127898734063	0.221459195601799	0.349923911982725	8e-04	0.0032	0.018	0.1733	0.0034	0.1737	0.2106	0.0066	0.0013	0.0135	0.005	0.0154	0.001	0.0055	0.0086	0.1239	0.1846	0.0016	0.001	0.0037	0.0093	0.0089	0.0051	0.0123	0.0051	0.001
13	rs112025523	66795527	0.78	0.56417027826485	0.94	0.100733208212114	0.221459195601799	0.349923911982725	8e-04	0.0032	0.018	0.1733	0.0034	0.1737	0.2106	0.0066	0.0013	0.0135	0.005	0.0154	0.001	0.0055	0.0086	0.1239	0.1846	0.0016	0.001	0.0037	0.0093	0.0089	0.0051	0.0123	0.0051	0.001
13	rs9529037	66797237	0.78	0.56417027826485	0.94	0.100733208212114	0.217884675708845	0.348680468442254	8e-04	0.0032	0.018	0.1733	0.0034	0.1737	0.2104	0.0066	0.0013	0.0135	0.005	0.0154	0.001	0.0055	0.0087	0.1239	0.1847	0.0016	0.001	0.0037	0.0093	0.0091	0.0051	0.0123	0.0051	0.001
13	rs78648731	66813646	0.78	0.56417027826485	0.94	0.100733208212114	0.25993533906397	0.344462301873044	8e-04	0.0033	0.018	0.1731	0.0035	0.1734	0.2096	0.0067	0.0014	0.0138	0.0049	0.0157	0.001	0.0056	0.0087	0.1243	0.1843	0.0016	0.0011	0.0036	0.0093	0.009	0.0052	0.0127	0.0051	0.001
13	rs34795465	66814912	0.78	0.56417027826485	0.94	0.100733208212114	0.255224749386467	0.335824740648384	8e-04	0.0033	0.018	0.1729	0.0035	0.1736	0.2095	0.0067	0.0014	0.0138	0.0049	0.0157	0.001	0.0056	0.0087	0.1243	0.1841	0.0016	0.0011	0.0036	0.0093	0.009	0.0052	0.0128	0.0051	0.001
13	rs75893553	66815080	0.78	0.56417027826485	0.94	0.100733208212114	0.25558199865393	0.339272138323189	8e-04	0.0033	0.018	0.1729	0.0035	0.1736	0.2095	0.0067	0.0014	0.0138	0.0049	0.0157	0.001	0.0056	0.0087	0.1243	0.1841	0.0016	0.0011	0.0036	0.0093	0.009	0.0052	0.0128	0.0051	0.001
13	rs9529043	66816435	0.78	0.56417027826485	0.94	0.100733208212114	0.254689386936018	0.331774910618468	8e-04	0.0033	0.018	0.1728	0.0036	0.1736	0.2095	0.0067	0.0014	0.0138	0.0049	0.0157	0.001	0.0056	0.0087	0.1244	0.1841	0.0016	0.0011	0.0036	0.0093	0.009	0.0052	0.0128	0.0051	0.001
13	rs17081011	66823469	0.78	0.56417027826485	0.94	0.100733208212114	0.258359925745596	0.329571962606509	8e-04	0.0033	0.018	0.1711	0.0037	0.1733	0.2095	0.0068	0.0015	0.014	0.0049	0.0159	0.001	0.0059	0.009	0.1249	0.1838	0.0016	0.0011	0.0036	0.0092	0.0091	0.0052	0.013	0.0052	0.0011
13	rs77377605	66824419	0.78	0.56417027826485	0.94	0.100733208212114	0.258854493725841	0.326397518023405	8e-04	0.0033	0.018	0.171	0.0037	0.1733	0.2095	0.0068	0.0015	0.014	0.0049	0.0159	0.001	0.0059	0.009	0.1249	0.1838	0.0016	0.0011	0.0036	0.0092	0.0091	0.0052	0.013	0.0052	0.0011
13	rs17081037	66839387	0.78	0.56417027826485	0.94	0.100733208212114	0.268899842050426	0.319954560854514	9e-04	0.0034	0.0181	0.1708	0.0038	0.1726	0.2093	0.0067	0.0016	0.014	0.005	0.0162	0.0011	0.006	0.0091	0.1249	0.1835	0.0017	0.0011	0.0035	0.0091	0.0091	0.0053	0.0131	0.0052	0.0012
13	rs117647007	66862828	0.78	0.56417027826485	0.94	0.100733208212114	0.303795155699017	0.308621369479292	9e-04	0.0034	0.0183	0.171	0.004	0.1714	0.2089	0.0067	0.0017	0.014	0.005	0.0165	0.0011	0.006	0.0094	0.1249	0.1835	0.0017	0.0011	0.0034	0.0088	0.0089	0.0053	0.0136	0.0053	0.0013
13	rs73203674	66871245	0.78	0.56417027826485	0.94	0.100733208212114	0.309015122859393	0.312706598670723	9e-04	0.0034	0.0183	0.171	0.004	0.1713	0.2088	0.0067	0.0018	0.014	0.005	0.0166	0.0011	0.006	0.0094	0.1248	0.1835	0.0017	0.0011	0.0034	0.0088	0.0089	0.0053	0.0137	0.0053	0.0013
13	rs77372793	66873857	0.78	0.56417027826485	0.95	0.0861393601425535	0.308668958479576	0.309221134621702	9e-04	0.0034	0.0183	0.171	0.004	0.1713	0.2088	0.0067	0.0018	0.014	0.005	0.0166	0.0011	0.006	0.0095	0.1248	0.1835	0.0017	0.0011	0.0034	0.0088	0.0089	0.0053	0.0137	0.0053	0.0013
13	rs78086230	66891156	0.78	0.56417027826485	0.95	0.0861393601425535	0.311642726413827	0.30742288181443	0.001	0.0035	0.0183	0.171	0.004	0.1711	0.2088	0.0067	0.0018	0.014	0.005	0.0166	0.0011	0.006	0.0095	0.1248	0.1834	0.0017	0.0012	0.0034	0.0087	0.0089	0.0053	0.0138	0.0053	0.0013
13	rs12874413	66891316	0.78	0.56417027826485	0.96	0.0732232110783407	0.311642726413827	0.307662468003358	0.001	0.0035	0.0183	0.171	0.004	0.1711	0.2088	0.0067	0.0018	0.014	0.005	0.0166	0.0011	0.006	0.0095	0.1248	0.1834	0.0017	0.0012	0.0034	0.0087	0.0089	0.0053	0.0138	0.0053	0.0013
13	rs78344726	66892167	0.77	0.622422290089237	0.96	0.0732232110783407	0.317685533988418	0.30503009024352	0.001	0.0035	0.0183	0.1711	0.004	0.1708	0.209	0.0067	0.0019	0.014	0.005	0.0167	0.0011	0.006	0.0095	0.1246	0.1834	0.0018	0.0012	0.0034	0.0087	0.009	0.0053	0.0138	0.0053	0.0013
13	rs17501046	66896512	0.77	0.622422290089237	0.96	0.0732232110783407	0.324144303499313	0.304074540956439	0.001	0.0035	0.0183	0.1711	0.004	0.1706	0.2091	0.0067	0.0019	0.014	0.005	0.0167	0.0011	0.006	0.0095	0.1244	0.1834	0.0018	0.0012	0.0034	0.0087	0.009	0.0053	0.0139	0.0054	0.0013
13	rs79476700	66898138	0.77	0.622422290089237	0.96	0.0732232110783407	0.324804082771048	0.303955160435429	0.001	0.0035	0.0183	0.1711	0.004	0.1705	0.2091	0.0066	0.0019	0.014	0.005	0.0167	0.0011	0.006	0.0095	0.1243	0.1834	0.0018	0.0012	0.0034	0.0087	0.0091	0.0053	0.0139	0.0054	0.0013
13	rs17081131	66902729	0.77	0.622422290089237	0.96	0.0732232110783407	0.322422046700094	0.299904604025761	0.001	0.0035	0.0183	0.1714	0.004	0.1701	0.2088	0.0066	0.0019	0.0142	0.005	0.0169	0.0012	0.0059	0.0097	0.1237	0.1833	0.0018	0.0012	0.0034	0.0087	0.0093	0.0053	0.0141	0.0056	0.0014
13	rs73205645	66909977	0.77	0.622422290089237	0.96	0.0732232110783407	0.329698015042321	0.301808716284214	0.001	0.0035	0.0185	0.1709	0.004	0.1689	0.2087	0.0064	0.002	0.0144	0.0051	0.0169	0.0013	0.0059	0.01	0.1237	0.1836	0.002	0.0012	0.0033	0.0085	0.0094	0.0053	0.0145	0.0056	0.0015
13	rs183438947	66915580	0.77	0.622422290089237	0.97	0.0618608265030667	0.503259192344815	0.322867444700443	0.0011	0.0034	0.0194	0.1699	0.0042	0.1595	0.2075	0.0063	0.0022	0.0153	0.0063	0.0171	0.0016	0.0057	0.012	0.124	0.1861	0.0024	0.0013	0.0028	0.0079	0.0105	0.0055	0.0168	0.0055	0.0016
13	rs17501421	66919913	0.77	0.622422290089237	0.97	0.0618608265030667	0.592763238066758	0.322381424346669	0.0011	0.0034	0.0195	0.17	0.004	0.1586	0.2073	0.0063	0.0022	0.0154	0.0064	0.017	0.0016	0.0057	0.0123	0.1239	0.1868	0.0024	0.0013	0.0028	0.0078	0.0104	0.0055	0.017	0.0055	0.0016
13	rs9599105	66923923	0.77	0.622422290089237	0.97	0.0618608265030667	0.610998586390672	0.322867444700443	0.0011	0.0034	0.0195	0.1701	0.0039	0.1584	0.2073	0.0064	0.0022	0.0155	0.0064	0.017	0.0016	0.0057	0.0123	0.1239	0.1868	0.0024	0.0013	0.0027	0.0078	0.0105	0.0055	0.017	0.0056	0.0016
13	rs80146663	66931562	0.77	0.622422290089237	0.97	0.0618608265030667	0.63131543474248	0.322381424346669	0.0011	0.0034	0.0195	0.1701	0.0039	0.1582	0.2073	0.0064	0.0022	0.0155	0.0064	0.017	0.0016	0.0057	0.0123	0.1239	0.1869	0.0024	0.0013	0.0027	0.0078	0.0105	0.0055	0.0171	0.0056	0.0016
13	rs75093467	66935268	0.77	0.622422290089237	0.96	0.0732232110783407	0.633779520018472	0.323475272943134	0.0011	0.0034	0.0195	0.1701	0.0039	0.1581	0.2073	0.0064	0.0022	0.0155	0.0065	0.017	0.0016	0.0057	0.0124	0.1239	0.1869	0.0024	0.0013	0.0027	0.0078	0.0105	0.0055	0.0171	0.0056	0.0016
13	rs7319883	66939588	0.77	0.622422290089237	0.96	0.0732232110783407	0.642757360659561	0.332755372513096	0.0011	0.0034	0.0195	0.1701	0.0039	0.1578	0.2073	0.0064	0.0023	0.0155	0.0065	0.017	0.0016	0.0057	0.0124	0.1239	0.187	0.0025	0.0013	0.0027	0.0078	0.0105	0.0056	0.0171	0.0056	0.0016
13	rs76458699	66944393	0.77	0.622422290089237	0.96	0.0732232110783407	0.632230154927358	0.328716419914154	0.0011	0.0034	0.0195	0.1701	0.0039	0.1577	0.2073	0.0063	0.0022	0.0155	0.0065	0.017	0.0016	0.0057	0.0125	0.1239	0.1868	0.0025	0.0014	0.0027	0.0077	0.0105	0.0056	0.0171	0.0056	0.0017
13	rs12853424	66953333	0.77	0.622422290089237	0.96	0.0732232110783407	0.639286654878858	0.334718823273538	0.0011	0.0034	0.0195	0.17	0.0039	0.1574	0.2074	0.0062	0.0022	0.0156	0.0065	0.0169	0.0016	0.0057	0.0125	0.124	0.1871	0.0025	0.0014	0.0027	0.0077	0.0106	0.0056	0.0172	0.0056	0.0017
13	rs76608623	66961994	0.77	0.622422290089237	0.96	0.0732232110783407	0.649795658085724	0.346693607835609	0.0011	0.0034	0.0195	0.1699	0.0039	0.157	0.2074	0.006	0.0022	0.0156	0.0065	0.0169	0.0016	0.0057	0.0126	0.124	0.1875	0.0025	0.0015	0.0026	0.0076	0.0106	0.0056	0.0172	0.0056	0.0017
13	rs17081231	66967622	0.77	0.622422290089237	0.97	0.0618608265030667	0.654364173358226	0.353412297478689	0.0011	0.0034	0.0195	0.1698	0.0039	0.1568	0.2075	0.0059	0.0022	0.0157	0.0065	0.0169	0.0016	0.0057	0.0127	0.124	0.1878	0.0024	0.0015	0.0026	0.0076	0.0106	0.0056	0.0172	0.0056	0.0017
13	rs34889580	66968060	0.77	0.622422290089237	0.97	0.0618608265030667	0.655007783886069	0.352414604488849	0.0011	0.0034	0.0195	0.1698	0.0039	0.1568	0.2075	0.0059	0.0022	0.0157	0.0065	0.0169	0.0016	0.0057	0.0127	0.124	0.1878	0.0024	0.0015	0.0026	0.0076	0.0106	0.0056	0.0172	0.0056	0.0017
13	rs77691144	66970212	0.77	0.622422290089237	0.97	0.0618608265030667	0.659018905624185	0.351916060996341	0.0011	0.0034	0.0195	0.1698	0.0039	0.1567	0.2075	0.0059	0.0022	0.0157	0.0065	0.0169	0.0016	0.0057	0.0127	0.124	0.1878	0.0024	0.0015	0.0026	0.0076	0.0106	0.0056	0.0172	0.0056	0.0017
13	rs2781777	66981738	0.77	0.622422290089237	0.97	0.0618608265030667	0.698483265648729	0.409482667189685	0.0012	0.0036	0.0206	0.1699	0.0043	0.1526	0.2083	0.0061	0.0022	0.0164	0.0069	0.0162	0.0016	0.0059	0.0134	0.122	0.1883	0.0023	0.0015	0.0027	0.0071	0.0111	0.006	0.0177	0.0062	0.0017
13	rs17081266	66989113	0.77	0.622422290089237	0.97	0.0618608265030667	0.710084911258267	0.451512714193527	0.0012	0.0036	0.0209	0.1698	0.0044	0.1518	0.2085	0.0059	0.0022	0.0166	0.0071	0.0161	0.0018	0.006	0.0133	0.1218	0.1886	0.0022	0.0014	0.0028	0.0069	0.0111	0.0059	0.0179	0.0063	0.0017
13	rs9540754	67000255	0.77	0.622422290089237	0.97	0.0618608265030667	0.70986242693014	0.471917710091798	0.0012	0.0036	0.0212	0.1697	0.0045	0.1514	0.2087	0.0058	0.0022	0.0166	0.0071	0.0161	0.0018	0.006	0.0133	0.1217	0.1888	0.0022	0.0014	0.0028	0.0068	0.0111	0.0058	0.0179	0.0063	0.0018
13	rs117626616	67002568	0.77	0.622422290089237	0.95	0.0861393601425535	0.74297405554152	0.48057922384271	0.0012	0.0036	0.0212	0.1697	0.0045	0.1514	0.2087	0.0058	0.0022	0.0166	0.0073	0.0161	0.0018	0.006	0.0133	0.1215	0.1887	0.0023	0.0014	0.0029	0.0068	0.0112	0.0058	0.0179	0.0063	0.0017
13	rs117271562	67003121	0.77	0.622422290089237	0.95	0.0861393601425535	0.745018273719679	0.480986231679166	0.0012	0.0036	0.0212	0.1697	0.0045	0.1514	0.2087	0.0058	0.0022	0.0166	0.0073	0.0161	0.0018	0.006	0.0133	0.1215	0.1887	0.0023	0.0014	0.0029	0.0068	0.0112	0.0058	0.0179	0.0063	0.0017
13	rs80272318	67005873	0.77	0.622422290089237	0.94	0.100733208212114	0.7543620138265	0.485333174157101	0.0012	0.0036	0.0212	0.1697	0.0045	0.1513	0.2087	0.0058	0.0022	0.0166	0.0073	0.016	0.0018	0.006	0.0133	0.1213	0.1888	0.0023	0.0014	0.0029	0.0068	0.0113	0.0057	0.0179	0.0063	0.0017
13	rs9529065	67008875	0.77	0.622422290089237	0.94	0.100733208212114	0.758785707515459	0.491872410212389	0.0012	0.0036	0.0212	0.1698	0.0045	0.1513	0.2088	0.0057	0.0022	0.0167	0.0073	0.0159	0.0018	0.0061	0.0133	0.1212	0.1889	0.0023	0.0013	0.0029	0.0067	0.0113	0.0057	0.0179	0.0063	0.0017
13	rs9540757	67013033	0.77	0.622422290089237	0.94	0.100733208212114	0.761154735895506	0.506117140511513	0.0012	0.0036	0.0213	0.1698	0.0045	0.1512	0.209	0.0057	0.0022	0.0167	0.0073	0.0154	0.0017	0.0061	0.0133	0.1212	0.1895	0.0023	0.0013	0.0028	0.0067	0.0113	0.0056	0.018	0.0063	0.0017
13	rs9592470	67013049	0.77	0.622422290089237	0.94	0.100733208212114	0.760848873357265	0.505842229040034	0.0012	0.0036	0.0213	0.1698	0.0045	0.1512	0.209	0.0057	0.0022	0.0167	0.0073	0.0154	0.0017	0.0061	0.0133	0.1212	0.1895	0.0023	0.0013	0.0028	0.0067	0.0113	0.0056	0.018	0.0063	0.0017
13	rs118070162	67015765	0.77	0.622422290089237	0.94	0.100733208212114	0.789756090554281	0.5201874952275	0.0012	0.0036	0.0213	0.1697	0.0046	0.1511	0.209	0.0057	0.0022	0.0167	0.0074	0.0154	0.0017	0.006	0.0132	0.1211	0.1895	0.0023	0.0013	0.0028	0.0068	0.0113	0.0056	0.018	0.0063	0.0017
13	rs117905204	67018036	0.77	0.622422290089237	0.94	0.100733208212114	0.794970092965475	0.528509301211214	0.0012	0.0035	0.0214	0.1695	0.0046	0.1509	0.2092	0.0057	0.0022	0.0167	0.0074	0.0153	0.0017	0.006	0.0133	0.1209	0.1896	0.0024	0.0013	0.0029	0.0069	0.0113	0.0056	0.0181	0.0063	0.0017
13	rs73207681	67031008	0.78	0.56417027826485	0.93	0.117127898734063	0.873479069503945	0.453783056671463	0.0013	0.0033	0.0221	0.1678	0.0048	0.1487	0.2106	0.0057	0.0022	0.0172	0.0076	0.0146	0.0017	0.0058	0.0133	0.1195	0.1902	0.0028	0.0012	0.0031	0.008	0.0113	0.0058	0.0186	0.0064	0.002
13	rs10507737	67031498	0.78	0.56417027826485	0.93	0.117127898734063	0.872748986480967	0.453649423986381	0.0013	0.0033	0.0221	0.1678	0.0048	0.1487	0.2106	0.0057	0.0022	0.0172	0.0076	0.0145	0.0017	0.0058	0.0133	0.1195	0.1902	0.0028	0.0012	0.0031	0.008	0.0113	0.0058	0.0186	0.0064	0.002
13	rs117798825	67032608	0.78	0.56417027826485	0.93	0.117127898734063	0.874290575490882	0.453515801679758	0.0013	0.0033	0.0221	0.1678	0.0049	0.1487	0.2106	0.0057	0.0022	0.0172	0.0076	0.0145	0.0017	0.0058	0.0133	0.1195	0.1902	0.0028	0.0012	0.0031	0.008	0.0113	0.0058	0.0186	0.0064	0.002
13	rs35818042	67041212	0.78	0.56417027826485	0.93	0.117127898734063	0.857879551387503	0.451913144428778	0.0013	0.0033	0.0221	0.1677	0.0049	0.1487	0.2106	0.0057	0.0022	0.0171	0.0076	0.0145	0.0017	0.0058	0.0134	0.1195	0.1902	0.0029	0.0012	0.0031	0.008	0.0113	0.0058	0.0186	0.0065	0.002
13	rs113677278	67044251	0.79	0.509607847349147	0.93	0.117127898734063	0.856591680266348	0.450978953083495	0.0013	0.0033	0.0221	0.1677	0.0049	0.1487	0.2107	0.0057	0.0022	0.0171	0.0075	0.0145	0.0017	0.0058	0.0134	0.1196	0.1902	0.0029	0.0012	0.0031	0.008	0.0113	0.0058	0.0186	0.0064	0.002
13	rs73207700	67053517	0.79	0.509607847349147	0.93	0.117127898734063	0.837372521537125	0.444719801924558	0.0013	0.0033	0.0221	0.1676	0.0049	0.1486	0.2107	0.0056	0.0022	0.0171	0.0074	0.0144	0.0017	0.0058	0.0134	0.1196	0.1902	0.0029	0.0012	0.0031	0.0081	0.0113	0.0058	0.0186	0.0065	0.002
13	rs2324912	67075033	0.79	0.509607847349147	0.91	0.155803491158275	0.780609407830763	0.423719548513915	0.0014	0.0032	0.0222	0.1673	0.005	0.1485	0.2108	0.0056	0.0021	0.0171	0.0071	0.0142	0.0017	0.0059	0.0135	0.1197	0.1902	0.0032	0.0012	0.0032	0.0083	0.0113	0.0058	0.0187	0.0065	0.002
13	rs9540775	67080274	0.79	0.509607847349147	0.9	0.178319663885856	0.776361943023155	0.424507045221054	0.0014	0.0032	0.0222	0.1673	0.0051	0.1485	0.2108	0.0056	0.0021	0.017	0.0071	0.0142	0.0017	0.0059	0.0135	0.1197	0.1902	0.0032	0.0012	0.0032	0.0083	0.0113	0.0058	0.0187	0.0065	0.002
13	rs9540792	67102728	0.79	0.509607847349147	0.9	0.178319663885856	0.691284706162451	0.494057137409692	0.0013	0.0032	0.0223	0.1667	0.0052	0.1485	0.211	0.0054	0.0021	0.017	0.007	0.0141	0.0017	0.0072	0.0134	0.1192	0.1901	0.0032	0.0012	0.003	0.0085	0.0111	0.0058	0.0187	0.0066	0.002
13	rs192748239	67108361	0.79	0.509607847349147	0.9	0.178319663885856	0.691651172754853	0.501174549437047	0.0013	0.0032	0.0224	0.1666	0.0052	0.1485	0.211	0.0054	0.0021	0.017	0.007	0.0141	0.0017	0.0073	0.0134	0.1192	0.19	0.0032	0.0012	0.0029	0.0085	0.0112	0.0058	0.0187	0.0066	0.002
13	rs116972220	67125356	0.79	0.509607847349147	0.89	0.20310604818777	0.692164371887925	0.505842229040034	0.0014	0.0032	0.0224	0.1666	0.0052	0.1485	0.2111	0.0053	0.0021	0.017	0.0071	0.0141	0.0016	0.0073	0.0134	0.1192	0.19	0.0032	0.0012	0.0029	0.0085	0.0111	0.0058	0.0187	0.0066	0.002
13	rs75134885	67133055	0.79	0.509607847349147	0.89	0.20310604818777	0.692164371887925	0.506804584956283	0.0014	0.0032	0.0225	0.1666	0.0052	0.1485	0.2111	0.0053	0.0021	0.017	0.0071	0.0141	0.0016	0.0073	0.0134	0.1192	0.19	0.0032	0.0012	0.0029	0.0085	0.0111	0.0058	0.0187	0.0066	0.002
13	rs75894280	67141352	0.79	0.509607847349147	0.89	0.20310604818777	0.686820812796845	0.511623305364911	0.0014	0.0032	0.0226	0.1665	0.0052	0.1484	0.2112	0.0053	0.002	0.017	0.0071	0.0141	0.0016	0.0073	0.0134	0.1193	0.19	0.0032	0.0012	0.0029	0.0084	0.0111	0.0058	0.0187	0.0066	0.002
13	rs35138332	67142841	0.79	0.509607847349147	0.89	0.20310604818777	0.639357400105477	0.496517914005669	0.0014	0.0032	0.0226	0.1665	0.0052	0.1484	0.2113	0.0053	0.002	0.017	0.0067	0.0141	0.0016	0.0073	0.0134	0.1193	0.1903	0.0032	0.0012	0.0029	0.0084	0.0111	0.0058	0.0187	0.0066	0.002
13	rs75052395	67144882	0.79	0.509607847349147	0.89	0.20310604818777	0.64325387360166	0.496928347116607	0.0014	0.0032	0.0226	0.1665	0.0052	0.1484	0.2113	0.0053	0.002	0.017	0.0067	0.014	0.0016	0.0073	0.0134	0.1193	0.1903	0.0032	0.0012	0.0029	0.0084	0.0111	0.0059	0.0187	0.0066	0.002
13	rs9671200	67145742	0.79	0.509607847349147	0.89	0.20310604818777	0.598241358352272	0.481664775832019	0.0014	0.0032	0.0226	0.1665	0.0052	0.1484	0.2113	0.0053	0.002	0.017	0.0064	0.014	0.0016	0.0073	0.0136	0.1194	0.1903	0.0032	0.0012	0.0029	0.0084	0.0111	0.0059	0.0187	0.0066	0.002
13	rs79847255	67152523	0.79	0.509607847349147	0.89	0.20310604818777	0.605190732349375	0.485061195004079	0.0014	0.0031	0.0227	0.1663	0.0052	0.1484	0.2114	0.0053	0.002	0.017	0.0064	0.014	0.0015	0.0072	0.0136	0.1197	0.1903	0.0032	0.0012	0.0029	0.0085	0.0111	0.0059	0.0187	0.0067	0.0019
13	rs9540831	67158127	0.79	0.509607847349147	0.89	0.20310604818777	0.605880803505261	0.481936262654494	0.0014	0.0031	0.0228	0.1662	0.0052	0.1484	0.2115	0.0052	0.002	0.017	0.0064	0.0139	0.0015	0.0072	0.0136	0.1199	0.1903	0.0032	0.0012	0.0029	0.0085	0.011	0.0059	0.0187	0.0067	0.0018
13	rs73194764	67174385	0.79	0.509607847349147	0.89	0.20310604818777	0.602847203139284	0.484381419012893	0.0014	0.0031	0.0228	0.1661	0.0052	0.1485	0.2116	0.0051	0.002	0.0169	0.0064	0.0138	0.0014	0.0071	0.0136	0.1201	0.1904	0.0032	0.0012	0.0029	0.0086	0.011	0.006	0.0187	0.0067	0.0016
13	rs77771095	67174714	0.79	0.509607847349147	0.88	0.230271256315472	0.603122694760574	0.484245493300183	0.0014	0.0031	0.0228	0.1661	0.0052	0.1485	0.2116	0.0051	0.002	0.0169	0.0064	0.0138	0.0014	0.0071	0.0136	0.1201	0.1904	0.0032	0.0012	0.0029	0.0086	0.011	0.006	0.0187	0.0067	0.0016
13	rs9599124	67190960	0.79	0.509607847349147	0.88	0.230271256315472	0.528023409634496	0.475296250137406	0.0014	0.0031	0.0233	0.1656	0.0051	0.1473	0.2106	0.0051	0.0019	0.0166	0.0066	0.0136	0.0016	0.0073	0.0135	0.1217	0.1899	0.0031	0.0013	0.0032	0.0091	0.0111	0.0061	0.0188	0.0069	0.0016
13	rs35789557	67195572	0.79	0.509607847349147	0.88	0.230271256315472	0.519256059848779	0.472592916931945	0.0014	0.0031	0.0234	0.1655	0.0051	0.1472	0.2105	0.0051	0.0019	0.0166	0.0067	0.0135	0.0016	0.0074	0.0135	0.1219	0.1899	0.0031	0.0013	0.0032	0.0092	0.0111	0.0062	0.0188	0.0069	0.0016
13	rs73198507	67207672	0.79	0.509607847349147	0.88	0.230271256315472	0.517780258493964	0.475566803503387	0.0014	0.0031	0.0234	0.1654	0.0051	0.1472	0.2104	0.0051	0.0019	0.0166	0.0067	0.0135	0.0016	0.0074	0.0135	0.122	0.1898	0.003	0.0013	0.0032	0.0092	0.0111	0.0062	0.0188	0.0069	0.0016
13	rs7999243	67212338	0.79	0.509607847349147	0.88	0.230271256315472	0.507378821224558	0.460612027286464	0.0014	0.0031	0.0235	0.1653	0.0051	0.1471	0.2104	0.0051	0.0018	0.0165	0.0067	0.0135	0.0016	0.0074	0.0135	0.1221	0.1898	0.003	0.0013	0.0032	0.0092	0.0111	0.0062	0.0188	0.0069	0.0016
13	rs116976359	67215486	0.79	0.509607847349147	0.88	0.230271256315472	0.512471213096937	0.464910504297414	0.0014	0.0031	0.0235	0.1652	0.0051	0.1471	0.2104	0.0051	0.0018	0.0165	0.0067	0.0135	0.0016	0.0074	0.0135	0.1221	0.1898	0.003	0.0013	0.0032	0.0093	0.0111	0.0062	0.0188	0.0069	0.0016
13	rs17496087	67219064	0.79	0.509607847349147	0.88	0.230271256315472	0.50814112809937	0.451779657269403	0.0014	0.0031	0.0235	0.1652	0.0051	0.1471	0.2103	0.0051	0.0018	0.0166	0.0067	0.0135	0.0016	0.0074	0.0134	0.1221	0.1899	0.003	0.0013	0.0032	0.0093	0.0111	0.0062	0.0188	0.0069	0.0016
13	rs964381	67220803	0.79	0.509607847349147	0.88	0.230271256315472	0.513301024131838	0.456993348180748	0.0014	0.0031	0.0235	0.1651	0.0051	0.1471	0.2103	0.0051	0.0018	0.0165	0.0067	0.0135	0.0016	0.0074	0.0134	0.1222	0.1899	0.003	0.0013	0.0032	0.0093	0.0111	0.0062	0.0188	0.0069	0.0016
13	rs9317599	67234637	0.79	0.509607847349147	0.87	0.259919603286658	0.613009606045687	0.49884484575666	0.0014	0.0032	0.0237	0.1636	0.0053	0.1474	0.2111	0.0051	0.0018	0.0167	0.0071	0.0133	0.0016	0.0074	0.0129	0.1225	0.1903	0.0029	0.0013	0.0033	0.0096	0.0107	0.0062	0.019	0.0069	0.0015
13	rs9540864	67236885	0.79	0.509607847349147	0.87	0.259919603286658	0.605949830557039	0.497202017307601	0.0014	0.0032	0.0237	0.1635	0.0053	0.1474	0.2111	0.0051	0.0018	0.0167	0.0071	0.0133	0.0016	0.0074	0.0129	0.1225	0.1902	0.0029	0.0013	0.0033	0.0096	0.0107	0.0062	0.019	0.0069	0.0015
13	rs9599126	67237022	0.79	0.509607847349147	0.87	0.259919603286658	0.600782867764307	0.49747572597136	0.0014	0.0032	0.0237	0.1634	0.0053	0.1473	0.211	0.0051	0.0018	0.0167	0.0071	0.0133	0.0016	0.0074	0.0129	0.1229	0.19	0.0029	0.0013	0.0033	0.0096	0.0107	0.0062	0.019	0.0069	0.0015
13	rs10219949	67248036	0.79	0.509607847349147	0.87	0.259919603286658	0.477646695140346	0.521295154171675	0.0013	0.0032	0.0248	0.1607	0.0055	0.1452	0.2146	0.005	0.0016	0.017	0.0067	0.0132	0.0016	0.0078	0.013	0.1216	0.1909	0.0027	0.0012	0.0036	0.0104	0.0116	0.0064	0.0178	0.0066	0.0014
13	rs6562468	67249717	0.79	0.509607847349147	0.87	0.259919603286658	0.466606891461022	0.494740372756423	0.0013	0.0032	0.0248	0.1606	0.0055	0.1452	0.2145	0.0051	0.0016	0.017	0.0067	0.0132	0.0016	0.0078	0.013	0.1216	0.1909	0.0027	0.0012	0.0037	0.0105	0.0116	0.0064	0.0177	0.0066	0.0014
13	rs9571625	67260870	0.79	0.509607847349147	0.87	0.259919603286658	0.529318611647599	0.50831779514886	0.0013	0.0032	0.025	0.1598	0.0055	0.1441	0.2148	0.0051	0.0015	0.0173	0.0069	0.0132	0.0016	0.0079	0.0131	0.1216	0.1918	0.0027	0.0011	0.0037	0.0106	0.0118	0.0064	0.0175	0.0066	0.0013
13	rs10492475	67278295	0.79	0.509607847349147	0.87	0.259919603286658	0.54419014235113	0.481257619688119	0.0012	0.0032	0.025	0.1595	0.0055	0.1439	0.2142	0.0051	0.0015	0.0172	0.0066	0.0131	0.0016	0.0079	0.0138	0.1218	0.1917	0.0026	0.0011	0.0037	0.0106	0.0118	0.0064	0.0184	0.0066	0.0013
13	rs9564333	67280251	0.79	0.509607847349147	0.88	0.230271256315472	0.527570444981942	0.458198741319616	0.0012	0.0032	0.025	0.1591	0.0055	0.1432	0.2143	0.0053	0.0015	0.0172	0.0066	0.0133	0.0016	0.008	0.0137	0.1217	0.1917	0.0026	0.0011	0.0038	0.0106	0.0118	0.007	0.0184	0.0066	0.0013
13	rs77636398	67283156	0.79	0.509607847349147	0.88	0.230271256315472	0.522600032378595	0.451245812791535	0.0012	0.0032	0.025	0.1591	0.0056	0.1431	0.2143	0.0055	0.0015	0.0172	0.0066	0.0133	0.0016	0.008	0.0137	0.1218	0.1917	0.0026	0.0011	0.0038	0.0106	0.0118	0.007	0.0184	0.0066	0.0013
13	rs143442423	67295693	0.79	0.509607847349147	0.88	0.230271256315472	0.505348683868474	0.440471568273894	0.0012	0.0032	0.025	0.1591	0.0056	0.1432	0.2141	0.0055	0.0015	0.0172	0.0064	0.0132	0.0016	0.0081	0.0137	0.122	0.1915	0.0026	0.0011	0.0038	0.0106	0.0119	0.007	0.0184	0.0066	0.0013
13	rs7334135	67296489	0.79	0.509607847349147	0.87	0.259919603286658	0.499218691536251	0.433195395871847	0.0012	0.0032	0.025	0.1591	0.0056	0.1432	0.214	0.0055	0.0015	0.0172	0.0064	0.0132	0.0016	0.0081	0.0137	0.1221	0.1915	0.0026	0.0011	0.0038	0.0106	0.0119	0.007	0.0184	0.0066	0.0013
13	rs77623520	67298093	0.79	0.509607847349147	0.87	0.259919603286658	0.501426402282776	0.452847845910839	0.0011	0.0032	0.025	0.1591	0.0056	0.1432	0.2141	0.0056	0.0015	0.0171	0.0064	0.0132	0.0016	0.0081	0.0137	0.1221	0.1914	0.0026	0.0011	0.0038	0.0107	0.0119	0.007	0.0184	0.0066	0.0013
13	rs2146739	67299066	0.79	0.509607847349147	0.87	0.259919603286658	0.499470764409705	0.446847974241131	0.0011	0.0032	0.025	0.1591	0.0056	0.1432	0.2141	0.0056	0.0015	0.0171	0.0064	0.0132	0.0016	0.0081	0.0137	0.1222	0.1913	0.0026	0.0011	0.0038	0.0107	0.0119	0.007	0.0184	0.0066	0.0013
13	rs12869945	67304478	0.79	0.509607847349147	0.87	0.259919603286658	0.410900793333618	0.418479686400131	0.001	0.0032	0.0252	0.1586	0.0056	0.1431	0.215	0.0057	0.0015	0.0169	0.0063	0.0132	0.0015	0.008	0.0138	0.1227	0.1903	0.0026	0.0012	0.0039	0.011	0.0119	0.0071	0.0181	0.0066	0.0015
13	rs9599140	67304963	0.79	0.509607847349147	0.87	0.259919603286658	0.294363601241434	0.33496449097656	8e-04	0.0032	0.0259	0.1559	0.006	0.1425	0.2171	0.006	0.0013	0.0161	0.006	0.0133	0.0014	0.0082	0.0138	0.1241	0.1889	0.0026	0.0012	0.0043	0.0118	0.0121	0.0073	0.0175	0.0068	0.0015
13	rs9317609	67311108	0.79	0.509607847349147	0.86	0.29215087580064	0.234289969639181	0.285740545131732	6e-04	0.0032	0.0257	0.1533	0.0061	0.1442	0.2199	0.006	0.0012	0.0153	0.0058	0.0132	0.0018	0.0082	0.0136	0.1253	0.1884	0.0026	0.0012	0.0047	0.0124	0.0116	0.0072	0.016	0.0066	0.0015
13	rs11838392	67311163	0.79	0.509607847349147	0.86	0.29215087580064	0.234375152534806	0.286326549785513	6e-04	0.0032	0.0257	0.1533	0.0061	0.1442	0.2199	0.006	0.0012	0.0153	0.0058	0.0132	0.0018	0.0082	0.0136	0.1253	0.1884	0.0026	0.0012	0.0047	0.0124	0.0116	0.0072	0.016	0.0066	0.0015
13	rs1885949	67341775	0.8	0.458652199356866	0.86	0.29215087580064	0.2207993701616	0.236108390666358	6e-04	0.0031	0.0257	0.1526	0.006	0.1442	0.2208	0.0059	0.0011	0.015	0.0053	0.0131	0.0021	0.0081	0.0135	0.1255	0.1893	0.0027	0.0015	0.0047	0.0124	0.0115	0.0072	0.0156	0.0063	0.0015
13	rs9571661	67343503	0.8	0.458652199356866	0.86	0.29215087580064	0.218457688114288	0.231926527841757	6e-04	0.0031	0.0257	0.1526	0.006	0.1442	0.2208	0.0059	0.0011	0.015	0.0053	0.0131	0.0021	0.0081	0.0135	0.1256	0.1893	0.0027	0.0015	0.0047	0.0124	0.0115	0.0072	0.0156	0.0063	0.0015
13	rs1441996	67380577	0.8	0.458652199356866	0.86	0.29215087580064	0.197857110291727	0.225481738887739	6e-04	0.0032	0.0253	0.1534	0.006	0.1439	0.2204	0.006	0.0011	0.0146	0.005	0.0128	0.0021	0.0084	0.0139	0.125	0.1893	0.0026	0.0018	0.0049	0.0129	0.0118	0.0073	0.0153	0.0062	0.0015
13	rs74861905	67403056	0.8	0.458652199356866	0.86	0.29215087580064	0.204030619420286	0.220606109694163	6e-04	0.0032	0.0252	0.1536	0.0059	0.1435	0.2208	0.0059	0.0011	0.0145	0.005	0.0128	0.002	0.0085	0.0139	0.1251	0.1898	0.0025	0.0018	0.005	0.013	0.0118	0.0073	0.015	0.0061	0.0015
13	rs1442004	67406087	0.8	0.458652199356866	0.86	0.29215087580064	0.201086733454128	0.218988660934331	6e-04	0.0032	0.0252	0.1536	0.0059	0.1435	0.2209	0.0059	0.0011	0.0145	0.0049	0.0128	0.002	0.0085	0.0139	0.1251	0.1898	0.0025	0.0018	0.005	0.013	0.0118	0.0073	0.0149	0.0061	0.0015
13	rs117323618	67411788	0.8	0.458652199356866	0.86	0.29215087580064	0.199799108047861	0.223852665860229	6e-04	0.0028	0.0251	0.1538	0.0059	0.1437	0.2202	0.0064	0.0011	0.0148	0.0049	0.0128	0.002	0.0086	0.0139	0.1248	0.1896	0.0025	0.0018	0.005	0.0131	0.0118	0.0073	0.0149	0.0061	0.0015
13	rs117257921	67412255	0.8	0.458652199356866	0.86	0.29215087580064	0.199098746581945	0.21490866035715	6e-04	0.0028	0.0251	0.1538	0.0059	0.1437	0.2201	0.0065	0.0011	0.0148	0.0049	0.0128	0.002	0.0086	0.0139	0.1248	0.1896	0.0025	0.0018	0.005	0.0131	0.0118	0.0073	0.0149	0.0061	0.0015
13	rs9564354	67416240	0.8	0.458652199356866	0.86	0.29215087580064	0.189289367190027	0.199053962880584	6e-04	0.0028	0.0251	0.1543	0.0058	0.144	0.2196	0.007	0.0012	0.0149	0.0048	0.0129	0.002	0.0086	0.0139	0.1248	0.1892	0.0025	0.0018	0.005	0.0131	0.0119	0.0072	0.0146	0.0061	0.0015
13	rs75092044	67417860	0.8	0.458652199356866	0.86	0.29215087580064	0.193737471645783	0.202927074854229	6e-04	0.0028	0.0251	0.1543	0.0058	0.144	0.2196	0.007	0.0012	0.0149	0.0048	0.0129	0.002	0.0087	0.0139	0.1246	0.1893	0.0025	0.0018	0.005	0.0131	0.0119	0.0072	0.0146	0.0061	0.0015
13	rs117306560	67420193	0.81	0.411214762386647	0.86	0.29215087580064	0.194733961925872	0.211918564804875	6e-04	0.0028	0.0251	0.1543	0.0058	0.144	0.2197	0.0071	0.0012	0.0149	0.0048	0.0129	0.002	0.0087	0.014	0.1246	0.1892	0.0025	0.0018	0.005	0.0131	0.0119	0.0072	0.0146	0.0061	0.0015
13	rs9540937	67433896	0.81	0.411214762386647	0.86	0.29215087580064	0.209030933900761	0.202402220991844	6e-04	0.0028	0.0252	0.1544	0.0058	0.1442	0.2198	0.0073	0.0012	0.015	0.0048	0.013	0.002	0.0087	0.014	0.1243	0.1893	0.0022	0.0017	0.0049	0.0132	0.0119	0.0069	0.0145	0.0061	0.0015
13	rs73208963	67443073	0.81	0.411214762386647	0.86	0.29215087580064	0.217516755830274	0.182801415270337	6e-04	0.0027	0.0254	0.1544	0.0057	0.1443	0.2193	0.0076	0.0013	0.015	0.0048	0.013	0.002	0.0089	0.0141	0.1239	0.1892	0.0023	0.0016	0.0051	0.0132	0.012	0.007	0.0144	0.0061	0.0015
13	rs1924571	67467986	0.81	0.411214762386647	0.86	0.29215087580064	0.233524095228918	0.140340967751042	7e-04	0.0027	0.0256	0.1544	0.0056	0.1444	0.2187	0.008	0.0013	0.015	0.0049	0.0129	0.002	0.0091	0.0141	0.1235	0.189	0.0023	0.0016	0.0052	0.0133	0.0122	0.0071	0.0142	0.0059	0.0015
13	rs9571685	67470880	0.81	0.411214762386647	0.85	0.32706018639722	0.242111783262116	0.144610580140629	7e-04	0.0027	0.0257	0.1546	0.0055	0.1445	0.2187	0.0081	0.0014	0.015	0.0048	0.0129	0.002	0.0091	0.0142	0.1234	0.1889	0.0023	0.0016	0.0053	0.0134	0.0123	0.007	0.0141	0.0058	0.0015
13	rs1998606	67475796	0.81	0.411214762386647	0.85	0.32706018639722	0.256207841132349	0.166343349520279	7e-04	0.0027	0.0257	0.1549	0.0055	0.1446	0.2184	0.0081	0.0014	0.015	0.0048	0.0129	0.0021	0.009	0.0142	0.1232	0.189	0.0023	0.0016	0.0053	0.0134	0.0123	0.007	0.014	0.0057	0.0015
13	rs17587446	67479735	0.81	0.411214762386647	0.85	0.32706018639722	0.255447998215426	0.163799650787437	7e-04	0.0027	0.0258	0.155	0.0055	0.1447	0.2181	0.0081	0.0014	0.015	0.0048	0.0129	0.0021	0.0091	0.0142	0.1231	0.1891	0.0023	0.0016	0.0054	0.0134	0.0123	0.007	0.014	0.0056	0.0016
13	rs9529155	67483846	0.81	0.411214762386647	0.85	0.32706018639722	0.250914814982002	0.142469961976645	7e-04	0.0027	0.0258	0.1551	0.0055	0.1448	0.2177	0.0082	0.0014	0.015	0.0048	0.0129	0.0021	0.0091	0.0141	0.1229	0.1891	0.0024	0.0016	0.0054	0.0134	0.0122	0.007	0.0139	0.0055	0.0017
13	rs10492592	67487682	0.81	0.411214762386647	0.86	0.29215087580064	0.281030200722289	0.169986864259469	7e-04	0.0027	0.0258	0.1548	0.0055	0.145	0.2178	0.0082	0.0014	0.015	0.0049	0.0129	0.0021	0.0092	0.0141	0.1229	0.1889	0.0023	0.0016	0.0055	0.0134	0.0123	0.007	0.0139	0.0054	0.0017
13	rs9564362	67504048	0.81	0.411214762386647	0.86	0.29215087580064	0.21067277171876	0.119187917616413	9e-04	0.0027	0.026	0.1535	0.0054	0.1464	0.2185	0.0081	0.0015	0.0147	0.005	0.013	0.0021	0.0088	0.014	0.123	0.1887	0.0024	0.0016	0.0056	0.0135	0.0123	0.007	0.0137	0.005	0.0018
13	rs74093663	67508329	0.83	0.326509998324372	0.86	0.29215087580064	0.0449909806776756	0.101563281012399	0.0016	0.0027	0.0261	0.1519	0.0052	0.149	0.2189	0.0075	0.0017	0.0144	0.0045	0.0136	0.0019	0.0074	0.0142	0.1255	0.187	0.0023	0.0015	0.0058	0.0135	0.012	0.0066	0.0135	0.0049	0.002
13	rs118098535	67511352	0.84	0.289034762536342	0.85	0.32706018639722	0.0152720642072202	0.094551885122987	0.0021	0.0026	0.0259	0.1513	0.005	0.1516	0.2192	0.007	0.0018	0.014	0.004	0.0141	0.0018	0.0061	0.0139	0.1278	0.1854	0.0022	0.0014	0.006	0.0136	0.0119	0.0063	0.0135	0.0048	0.002
13	rs17082002	67511546	0.84	0.289034762536342	0.85	0.32706018639722	0.0143780527527638	0.0937586430663705	0.0021	0.0026	0.0259	0.1513	0.005	0.1518	0.2192	0.0069	0.0018	0.0139	0.004	0.0141	0.0018	0.006	0.0139	0.1279	0.1853	0.0022	0.0014	0.006	0.0136	0.0119	0.0063	0.0135	0.0048	0.002
13	rs9564364	67519121	0.84	0.289034762536342	0.85	0.32706018639722	0.00726017706778146	0.0539495621488065	0.0023	0.0025	0.0259	0.1512	0.005	0.1526	0.2193	0.0068	0.0018	0.0135	0.0039	0.0142	0.0017	0.0057	0.0138	0.1286	0.185	0.002	0.0014	0.0061	0.0137	0.0119	0.0062	0.0134	0.0048	0.0021
13	rs61959218	67523375	0.84	0.289034762536342	0.86	0.29215087580064	0.00863644206929092	0.0565588846410579	0.0023	0.0025	0.0259	0.1512	0.0049	0.1526	0.2195	0.0067	0.0018	0.0135	0.0039	0.0142	0.0017	0.0056	0.0138	0.1286	0.185	0.002	0.0014	0.0061	0.0137	0.0119	0.0062	0.0134	0.0047	0.0021
13	rs9540954	67527387	0.84	0.289034762536342	0.86	0.29215087580064	0.00777943164796124	0.0525714224758535	0.0023	0.0025	0.026	0.1511	0.0049	0.1526	0.22	0.0065	0.0018	0.0135	0.0039	0.0142	0.0018	0.0055	0.0138	0.1285	0.1851	0.0019	0.0014	0.0061	0.0137	0.0119	0.0062	0.0134	0.0047	0.0021
13	rs17195202	67527643	0.84	0.289034762536342	0.86	0.29215087580064	0.00749769095561878	0.0463861150393925	0.0023	0.0025	0.026	0.1511	0.0049	0.1526	0.2201	0.0065	0.0018	0.0135	0.0039	0.0142	0.0018	0.0055	0.0138	0.1285	0.1851	0.0019	0.0014	0.0061	0.0137	0.0119	0.0062	0.0134	0.0047	0.0021
13	rs1323917	67528573	0.84	0.289034762536342	0.86	0.29215087580064	0.00833565373114931	0.045213328493622	0.0023	0.0025	0.026	0.1508	0.0049	0.1526	0.2204	0.0064	0.0018	0.0136	0.0039	0.0142	0.0018	0.0054	0.0138	0.1285	0.1851	0.002	0.0014	0.0061	0.0137	0.0118	0.0061	0.0134	0.0047	0.0021
13	rs117463969	67530608	0.84	0.289034762536342	0.86	0.29215087580064	0.00853527488462566	0.0463861150393925	0.0023	0.0025	0.026	0.1507	0.0049	0.1526	0.2205	0.0064	0.0018	0.0137	0.0039	0.0142	0.0018	0.0054	0.0138	0.1285	0.1851	0.002	0.0014	0.0061	0.0137	0.0118	0.0061	0.0134	0.0047	0.0021
13	rs77419701	67532568	0.84	0.289034762536342	0.86	0.29215087580064	0.00889335758955321	0.0433073947657033	0.0023	0.0025	0.026	0.1507	0.005	0.1526	0.2206	0.0065	0.0018	0.0137	0.0039	0.0142	0.0018	0.0053	0.0138	0.1285	0.1851	0.002	0.0014	0.0062	0.0137	0.0118	0.0061	0.0134	0.0045	0.0021
13	rs7327516	67536416	0.84	0.289034762536342	0.86	0.29215087580064	0.00892173263629836	0.041214040100107	0.0023	0.0025	0.0261	0.1505	0.0049	0.1526	0.2207	0.0065	0.0018	0.0137	0.0039	0.0143	0.0018	0.0053	0.0138	0.1285	0.1851	0.002	0.0014	0.0062	0.0137	0.0118	0.0061	0.0134	0.0045	0.0021
13	rs117617891	67542502	0.84	0.289034762536342	0.86	0.29215087580064	0.00995895609202278	0.0420571097345026	0.0023	0.0025	0.026	0.1505	0.005	0.1527	0.2207	0.0065	0.0018	0.0137	0.0039	0.0143	0.0018	0.0053	0.0138	0.1285	0.185	0.002	0.0014	0.0062	0.0137	0.0118	0.0061	0.0133	0.0045	0.0021
13	rs73211121	67543950	0.84	0.289034762536342	0.86	0.29215087580064	0.00983600819095795	0.0425666138932517	0.0023	0.0025	0.026	0.1505	0.005	0.1527	0.2207	0.0065	0.0018	0.0137	0.0039	0.0143	0.0018	0.0053	0.0138	0.1285	0.185	0.002	0.0014	0.0062	0.0137	0.0118	0.0061	0.0133	0.0045	0.0021
13	rs111414875	67549912	0.84	0.289034762536342	0.86	0.29215087580064	0.00952868738687545	0.0449803670229448	0.0023	0.0025	0.026	0.1504	0.005	0.1528	0.2207	0.0065	0.0018	0.0137	0.0039	0.0143	0.0018	0.0053	0.0139	0.1284	0.1848	0.002	0.0014	0.0062	0.0137	0.0118	0.0061	0.0133	0.0046	0.0021
13	rs17252438	67560612	0.84	0.289034762536342	0.86	0.29215087580064	0.00605549907695029	0.0495577887879755	0.0026	0.0026	0.026	0.1493	0.005	0.1548	0.2211	0.0064	0.0019	0.0138	0.0039	0.0149	0.0017	0.0054	0.0146	0.1279	0.182	0.002	0.0015	0.0063	0.0135	0.0121	0.0061	0.0132	0.0049	0.0021
13	rs7336507	67571109	0.85	0.254661707966279	0.87	0.259919603286658	0.00944435242605656	0.075026717366591	0.0027	0.0026	0.0259	0.1489	0.005	0.1557	0.222	0.0061	0.0019	0.0134	0.0039	0.0151	0.0017	0.0054	0.0146	0.1278	0.1821	0.0019	0.0015	0.0063	0.0131	0.0118	0.0059	0.0132	0.0049	0.0022
13	rs75270869	67582443	0.85	0.254661707966279	0.87	0.259919603286658	0.0112589224937695	0.0992853330339098	0.0027	0.0026	0.0258	0.1488	0.0051	0.1563	0.2226	0.0059	0.0019	0.0129	0.0038	0.0152	0.0018	0.0055	0.0146	0.1278	0.1821	0.0017	0.0015	0.0062	0.0128	0.0116	0.0058	0.0132	0.0049	0.0022
13	rs17195231	67588255	0.85	0.254661707966279	0.87	0.259919603286658	0.0109019274344266	0.120755675245062	0.0028	0.0026	0.0259	0.1485	0.0051	0.1575	0.2232	0.0059	0.0018	0.0125	0.0037	0.0152	0.0017	0.0054	0.0145	0.1278	0.1815	0.0017	0.0014	0.0061	0.0129	0.0116	0.0058	0.0131	0.0048	0.0022
13	rs1408170	67589688	0.85	0.254661707966279	0.87	0.259919603286658	0.0103506692099038	0.116592212938476	0.0028	0.0026	0.0259	0.1485	0.0051	0.1575	0.2233	0.0059	0.0018	0.0125	0.0037	0.0152	0.0017	0.0054	0.0145	0.1278	0.1815	0.0017	0.0014	0.0061	0.0129	0.0115	0.0058	0.0132	0.0048	0.0022
13	rs2181753	67590302	0.85	0.254661707966279	0.87	0.259919603286658	0.0082773624167794	0.104686835934905	0.0028	0.0026	0.0259	0.1487	0.0051	0.1575	0.2233	0.0059	0.0017	0.0124	0.0037	0.0152	0.0017	0.0054	0.0145	0.1277	0.1817	0.0017	0.0014	0.0061	0.0129	0.0115	0.0058	0.0131	0.0048	0.002
13	rs116729959	67590454	0.85	0.254661707966279	0.87	0.259919603286658	0.00867809098041428	0.112909624649044	0.0028	0.0026	0.0259	0.1487	0.0051	0.1575	0.2233	0.0059	0.0017	0.0124	0.0037	0.0152	0.0017	0.0054	0.0145	0.1277	0.1817	0.0017	0.0014	0.0061	0.0129	0.0115	0.0058	0.0131	0.0049	0.002
13	rs7995254	67603745	0.85	0.254661707966279	0.87	0.259919603286658	0.00942459145780957	0.117800852466429	0.003	0.0026	0.0259	0.1486	0.0052	0.1578	0.2232	0.0059	0.0017	0.0124	0.0037	0.0153	0.0018	0.0054	0.0146	0.1277	0.1814	0.0017	0.0013	0.0061	0.0128	0.0116	0.0058	0.0131	0.0049	0.002
13	rs260165	67625161	0.86	0.223270892544248	0.87	0.259919603286658	0.00944435242605656	0.107345519938824	0.0034	0.003	0.0254	0.1483	0.0054	0.1584	0.2223	0.0058	0.0017	0.0121	0.0037	0.0154	0.0021	0.0055	0.015	0.1276	0.1811	0.0017	0.0014	0.0061	0.0128	0.0115	0.0055	0.0131	0.005	0.002
13	rs117516487	67631115	0.86	0.223270892544248	0.87	0.259919603286658	0.0095486136266226	0.104852248394759	0.0034	0.003	0.0254	0.1483	0.0054	0.1584	0.2223	0.0058	0.0017	0.0121	0.0037	0.0154	0.0021	0.0055	0.015	0.1276	0.181	0.0017	0.0014	0.006	0.0128	0.0115	0.0055	0.0131	0.005	0.002
13	rs117849833	67632976	0.86	0.223270892544248	0.87	0.259919603286658	0.0097344322433646	0.102709789909883	0.0034	0.003	0.0253	0.1483	0.0054	0.1585	0.2223	0.0058	0.0017	0.0121	0.0037	0.0154	0.0021	0.0055	0.015	0.1276	0.181	0.0017	0.0014	0.006	0.0128	0.0115	0.0055	0.0131	0.005	0.002
13	rs10492598	67637548	0.86	0.223270892544248	0.87	0.259919603286658	0.00966380322005007	0.100259127938522	0.0034	0.003	0.0256	0.1483	0.0054	0.1582	0.2222	0.0058	0.0017	0.0121	0.0038	0.0154	0.0021	0.0056	0.015	0.1276	0.1809	0.0017	0.0015	0.0061	0.0128	0.0116	0.0055	0.013	0.0051	0.002
13	rs3920646	67651061	0.86	0.223270892544248	0.87	0.259919603286658	0.0105320290802709	0.103861291198418	0.0035	0.003	0.0256	0.1484	0.0054	0.1583	0.2221	0.0058	0.0018	0.0121	0.0038	0.0155	0.0021	0.0056	0.0151	0.1275	0.1808	0.0017	0.0015	0.006	0.0128	0.0116	0.0055	0.013	0.0051	0.002
13	rs77662214	67676468	0.86	0.223270892544248	0.87	0.259919603286658	0.0116477818402406	0.11444570419554	0.0035	0.003	0.0255	0.1482	0.0055	0.1585	0.2219	0.0058	0.0018	0.012	0.0038	0.0156	0.0021	0.0056	0.015	0.1275	0.1809	0.0017	0.0015	0.006	0.0128	0.0116	0.0055	0.0129	0.0051	0.002
13	rs17082105	67685156	0.86	0.223270892544248	0.87	0.259919603286658	0.0117932481530617	0.116247754989943	0.0035	0.003	0.0255	0.1481	0.0055	0.1585	0.2219	0.0058	0.0018	0.012	0.0037	0.0156	0.0021	0.0056	0.015	0.1275	0.1809	0.0017	0.0015	0.006	0.0128	0.0117	0.0055	0.0129	0.0051	0.002
13	rs1927826	67690056	0.87	0.194736090082605	0.87	0.259919603286658	0.0114921944896824	0.115474138660611	0.0035	0.0031	0.0254	0.1475	0.0056	0.159	0.2214	0.0058	0.0019	0.0119	0.0037	0.0157	0.0021	0.0056	0.0149	0.1276	0.1811	0.0017	0.0015	0.006	0.0129	0.0118	0.0055	0.0127	0.0051	0.0021
13	rs9529189	67694464	0.87	0.194736090082605	0.87	0.259919603286658	0.0104144072384301	0.126391940559463	0.0035	0.0031	0.0252	0.1479	0.0057	0.1589	0.2213	0.0058	0.0019	0.0119	0.0037	0.0156	0.0023	0.0056	0.0147	0.1276	0.1804	0.0018	0.0016	0.0061	0.0132	0.0118	0.0056	0.0127	0.005	0.0022
13	rs17517037	67699198	0.87	0.194736090082605	0.87	0.259919603286658	0.0100415648886481	0.12347371658038	0.0035	0.0031	0.0252	0.1478	0.0057	0.1589	0.2213	0.0059	0.0019	0.012	0.0037	0.0156	0.0023	0.0056	0.0147	0.1276	0.1804	0.0018	0.0016	0.0061	0.0132	0.0118	0.0056	0.0127	0.005	0.0022
13	rs17082149	67699902	0.87	0.194736090082605	0.87	0.259919603286658	0.0100260364089892	0.124531940636878	0.0035	0.0031	0.0252	0.1478	0.0057	0.1589	0.2213	0.0059	0.0019	0.012	0.0037	0.0156	0.0023	0.0056	0.0147	0.1276	0.1804	0.0018	0.0016	0.0061	0.0132	0.0118	0.0056	0.0127	0.005	0.0022
13	rs9541012	67700236	0.87	0.194736090082605	0.87	0.259919603286658	0.0101926127193554	0.127637644228946	0.0035	0.0031	0.0252	0.1476	0.0057	0.1589	0.2212	0.0059	0.0019	0.012	0.0037	0.0156	0.0023	0.0056	0.0147	0.1276	0.1805	0.0018	0.0016	0.0061	0.0132	0.0118	0.0056	0.0127	0.005	0.0022
13	rs12870318	67709093	0.87	0.194736090082605	0.87	0.259919603286658	0.0146441351984213	0.168802158004557	0.0035	0.0031	0.0252	0.1479	0.0058	0.1588	0.2205	0.0059	0.0019	0.012	0.0037	0.0156	0.0024	0.0055	0.0147	0.1279	0.1807	0.0018	0.0016	0.006	0.0133	0.0119	0.0056	0.0127	0.005	0.0022
13	rs17517922	67713205	0.87	0.194736090082605	0.87	0.259919603286658	0.021765935581808	0.285389118141479	0.0035	0.0031	0.0252	0.1478	0.0059	0.1589	0.2199	0.0059	0.0019	0.0118	0.0037	0.0156	0.0024	0.0056	0.0148	0.1277	0.1806	0.0018	0.0016	0.006	0.0134	0.012	0.0056	0.0127	0.005	0.0022
13	rs74095343	67718510	0.89	0.145699762692903	0.87	0.259919603286658	0.0924750344512077	0.336808668065401	0.0042	0.0035	0.0245	0.1478	0.0085	0.1646	0.2149	0.0059	0.0023	0.011	0.0039	0.0153	0.0034	0.0065	0.0153	0.1234	0.1789	0.0021	0.002	0.0053	0.0118	0.0123	0.0058	0.0127	0.006	0.0031
13	rs745333	67721500	0.89	0.145699762692903	0.88	0.230271256315472	0.0826043188838564	0.280832618230808	0.0042	0.0035	0.0245	0.1478	0.0086	0.1647	0.2148	0.0059	0.0023	0.011	0.0039	0.0153	0.0034	0.0065	0.0153	0.1232	0.1789	0.0021	0.0021	0.0053	0.0118	0.0123	0.0058	0.0127	0.006	0.0031
13	rs9541016	67721724	0.89	0.145699762692903	0.88	0.230271256315472	0.0829013789618039	0.287030238199021	0.0042	0.0035	0.0245	0.1478	0.0086	0.1647	0.2148	0.0059	0.0023	0.011	0.0039	0.0153	0.0034	0.0065	0.0153	0.1232	0.1789	0.0021	0.0021	0.0053	0.0118	0.0123	0.0058	0.0127	0.006	0.0031
13	rs73509463	67726098	0.89	0.145699762692903	0.88	0.230271256315472	0.0906958603546572	0.344586154327876	0.0042	0.0035	0.0243	0.1476	0.0087	0.1651	0.2147	0.006	0.0025	0.011	0.0041	0.0155	0.0035	0.0067	0.0156	0.1225	0.1784	0.0022	0.0022	0.0054	0.0118	0.0123	0.0057	0.0121	0.0062	0.0032
13	rs9599192	67728051	0.88	0.168925028033099	0.88	0.230271256315472	0.0934591976500298	0.3493020313066	0.0042	0.0035	0.0243	0.1474	0.0087	0.1652	0.2146	0.006	0.0026	0.011	0.0041	0.0155	0.0035	0.0067	0.0157	0.1226	0.1784	0.0022	0.0022	0.0055	0.0118	0.0123	0.0057	0.0121	0.0062	0.0032
13	rs7324254	67731496	0.88	0.168925028033099	0.88	0.230271256315472	0.0938052082823134	0.322259952932859	0.0042	0.0035	0.0242	0.1472	0.0088	0.1653	0.2144	0.006	0.0026	0.011	0.0041	0.0156	0.0035	0.0067	0.0157	0.1229	0.1785	0.0022	0.0022	0.0055	0.0119	0.0123	0.0057	0.0119	0.0061	0.0032
13	rs9541024	67737477	0.88	0.168925028033099	0.88	0.230271256315472	0.0877236639968886	0.330183462467685	0.0042	0.0035	0.0241	0.1472	0.0088	0.1654	0.214	0.006	0.0027	0.011	0.0041	0.0156	0.0035	0.0067	0.0156	0.1231	0.1784	0.0023	0.0022	0.0055	0.0119	0.0123	0.0057	0.0119	0.0061	0.0032
13	rs17082191	67740758	0.88	0.168925028033099	0.88	0.230271256315472	0.0860032097370946	0.327495345769957	0.0042	0.0035	0.0241	0.1472	0.0088	0.1654	0.2139	0.006	0.0027	0.011	0.0041	0.0156	0.0035	0.0067	0.0156	0.1231	0.1783	0.0023	0.0023	0.0055	0.0119	0.0123	0.0057	0.0119	0.0061	0.0032
13	rs2985918	67741129	0.88	0.168925028033099	0.88	0.230271256315472	0.065206665427184	0.324448496873198	0.0042	0.0035	0.0241	0.1477	0.0088	0.1653	0.2137	0.006	0.0027	0.011	0.0041	0.0156	0.0035	0.0067	0.0156	0.1231	0.1784	0.0023	0.0023	0.0055	0.0119	0.0123	0.0057	0.0119	0.0061	0.0029
13	rs9541027	67745848	0.88	0.168925028033099	0.88	0.230271256315472	0.0604314153495617	0.342358777954181	0.0042	0.0035	0.0241	0.1476	0.0088	0.1655	0.2133	0.0061	0.0027	0.0111	0.0042	0.0156	0.0035	0.0067	0.0156	0.1234	0.1783	0.0023	0.0022	0.0055	0.0118	0.0124	0.0057	0.012	0.0061	0.0029
13	rs9571729	67752369	0.89	0.145699762692903	0.88	0.230271256315472	0.0549090828717052	0.331040118445751	0.004	0.0036	0.0239	0.1478	0.0087	0.1662	0.2136	0.0062	0.0027	0.0109	0.0042	0.0161	0.0035	0.0067	0.0161	0.1239	0.1766	0.0024	0.0021	0.0053	0.011	0.0132	0.0058	0.0117	0.006	0.0028
13	rs61959433	67754785	0.89	0.145699762692903	0.88	0.230271256315472	0.0670643568680196	0.394864686318367	0.0039	0.0036	0.0236	0.1481	0.0089	0.1663	0.2137	0.0062	0.0026	0.011	0.0042	0.0159	0.0035	0.0065	0.0161	0.1247	0.1762	0.0023	0.0021	0.0053	0.0109	0.0133	0.0059	0.0115	0.006	0.0027
13	rs1927821	67755274	0.89	0.145699762692903	0.88	0.230271256315472	0.0660324710638971	0.386906803382549	0.0039	0.0036	0.0236	0.1481	0.0089	0.1663	0.2137	0.0062	0.0026	0.011	0.0042	0.0159	0.0035	0.0065	0.0161	0.1247	0.1762	0.0023	0.0021	0.0053	0.0109	0.0133	0.0059	0.0115	0.006	0.0027
13	rs2987321	67755668	0.89	0.145699762692903	0.89	0.20310604818777	0.0648353244889371	0.387290826145174	0.0039	0.0036	0.0236	0.1481	0.0089	0.1663	0.2137	0.0062	0.0026	0.011	0.0042	0.0159	0.0035	0.0065	0.0161	0.1248	0.1762	0.0023	0.0021	0.0053	0.0108	0.0133	0.0059	0.0115	0.006	0.0027
13	rs78280742	67761338	0.89	0.145699762692903	0.89	0.20310604818777	0.090817025012544	0.621546812329752	0.0038	0.0036	0.0234	0.1482	0.0094	0.1681	0.2131	0.0054	0.0026	0.0111	0.0043	0.0155	0.0034	0.0063	0.0163	0.1244	0.1753	0.0025	0.0019	0.0052	0.0102	0.0142	0.0061	0.0117	0.0061	0.0026
13	rs1325679	67764333	0.89	0.145699762692903	0.9	0.178319663885856	0.0971578715715763	0.614329465855539	0.0038	0.0036	0.0234	0.1482	0.0094	0.1681	0.213	0.0054	0.0027	0.0111	0.0043	0.0155	0.0036	0.0063	0.0163	0.1244	0.1753	0.0026	0.0019	0.0052	0.0102	0.0143	0.0061	0.0117	0.0061	0.0026
13	rs75864473	67774851	0.89	0.145699762692903	0.9	0.178319663885856	0.0895619119179058	0.584379691336892	0.0038	0.0036	0.0234	0.1483	0.0094	0.1682	0.213	0.0053	0.0027	0.0111	0.0044	0.0153	0.0035	0.0063	0.0163	0.1242	0.1755	0.0025	0.0019	0.0052	0.0101	0.0144	0.0062	0.0117	0.0061	0.0025
13	rs118018058	67776497	0.89	0.145699762692903	0.9	0.178319663885856	0.0882226062423137	0.587372771059601	0.0038	0.0036	0.0234	0.1483	0.0094	0.1682	0.213	0.0053	0.0027	0.0111	0.0044	0.0153	0.0035	0.0062	0.0163	0.1242	0.1755	0.0025	0.0019	0.0052	0.0101	0.0144	0.0062	0.0117	0.0061	0.0025
13	rs17520509	67780695	0.89	0.145699762692903	0.9	0.178319663885856	0.0809713961838994	0.589227469729011	0.0038	0.0036	0.0234	0.1484	0.0094	0.1683	0.213	0.0053	0.0027	0.0112	0.0044	0.0152	0.0035	0.0062	0.0164	0.1242	0.1755	0.0025	0.0018	0.0052	0.0101	0.0144	0.0062	0.0117	0.0061	0.0025
13	rs117667533	67781921	0.89	0.145699762692903	0.91	0.155803491158275	0.0796042602671055	0.579115148699876	0.0038	0.0036	0.0234	0.1484	0.0094	0.1683	0.213	0.0053	0.0027	0.0112	0.0044	0.0152	0.0035	0.0062	0.0164	0.1241	0.1755	0.0025	0.0018	0.0052	0.0101	0.0144	0.0062	0.0117	0.0061	0.0025
13	rs7992750	67783488	0.89	0.145699762692903	0.9	0.178319663885856	0.077548631772497	0.555639173350872	0.0038	0.0036	0.0234	0.1484	0.0094	0.1683	0.213	0.0053	0.0027	0.0112	0.0044	0.0152	0.0035	0.0062	0.0164	0.1241	0.1755	0.0025	0.0018	0.0052	0.0101	0.0144	0.0062	0.0117	0.0061	0.0025
13	rs71427642	67786831	0.89	0.145699762692903	0.9	0.178319663885856	0.0766751151760979	0.550017990210212	0.0038	0.0036	0.0234	0.1484	0.0094	0.1683	0.213	0.0053	0.0027	0.0112	0.0044	0.0152	0.0035	0.0062	0.0164	0.1241	0.1756	0.0025	0.0018	0.0052	0.0101	0.0144	0.0062	0.0117	0.0061	0.0025
13	rs9529202	67786924	0.89	0.145699762692903	0.9	0.178319663885856	0.0683689796684602	0.552545784052689	0.0038	0.0036	0.0234	0.1484	0.0093	0.1684	0.213	0.0053	0.0027	0.0112	0.0044	0.0152	0.0035	0.0062	0.0164	0.1241	0.1756	0.0025	0.0018	0.0052	0.0101	0.0144	0.0062	0.0118	0.0061	0.0025
13	rs9317657	67795327	0.89	0.145699762692903	0.9	0.178319663885856	0.0668850109840221	0.53421479926926	0.0038	0.0036	0.0234	0.1484	0.0093	0.1684	0.213	0.0053	0.0027	0.0112	0.0044	0.0152	0.0035	0.0062	0.0164	0.1241	0.1756	0.0025	0.0018	0.0052	0.0101	0.0144	0.0062	0.0118	0.0061	0.0025
13	rs700329	67798928	0.89	0.145699762692903	0.9	0.178319663885856	0.0668651030667458	0.545111025174999	0.0038	0.0036	0.0234	0.1484	0.0093	0.1684	0.213	0.0053	0.0028	0.0115	0.0044	0.0152	0.0034	0.0062	0.016	0.1241	0.1756	0.0025	0.0019	0.0052	0.0101	0.0144	0.0062	0.0118	0.006	0.0025
13	rs34881109	67801721	0.89	0.145699762692903	0.9	0.178319663885856	0.0777460525132135	0.606269761450591	0.0038	0.0036	0.0233	0.1484	0.0094	0.1683	0.2128	0.0053	0.0029	0.0116	0.0044	0.0152	0.0034	0.0062	0.0162	0.124	0.1755	0.0025	0.0019	0.0052	0.0101	0.0145	0.0062	0.0118	0.0061	0.0025
13	rs74093493	67809608	0.89	0.145699762692903	0.9	0.178319663885856	0.103479871226361	0.590083957641903	0.0039	0.0036	0.0232	0.1483	0.0095	0.1683	0.2125	0.0053	0.0029	0.0117	0.0044	0.0151	0.0034	0.0062	0.0164	0.1239	0.1754	0.0024	0.0019	0.0052	0.01	0.0145	0.0063	0.0118	0.0061	0.0025
13	rs142560217	67821920	0.89	0.145699762692903	0.9	0.178319663885856	0.114956559866493	0.570177790333128	0.0039	0.0036	0.0231	0.1482	0.0096	0.1683	0.2122	0.0054	0.003	0.0117	0.0045	0.0151	0.0034	0.0062	0.0167	0.1239	0.1754	0.0024	0.0019	0.0052	0.01	0.0146	0.0063	0.0117	0.0061	0.0026
13	rs4354805	67826035	0.89	0.145699762692903	0.9	0.178319663885856	0.122751181561714	0.570885871861992	0.0039	0.0036	0.0231	0.1481	0.0096	0.1685	0.2121	0.0054	0.003	0.0117	0.0044	0.0151	0.0034	0.0062	0.0166	0.1241	0.1754	0.0024	0.0019	0.0052	0.01	0.0146	0.0063	0.0117	0.006	0.0026
13	rs9541042	67829885	0.89	0.145699762692903	0.9	0.178319663885856	0.125221676133135	0.580536864442504	0.0039	0.0036	0.0231	0.1481	0.0096	0.1685	0.2121	0.0054	0.003	0.0117	0.0044	0.0151	0.0034	0.0062	0.0166	0.1241	0.1754	0.0024	0.0019	0.0052	0.01	0.0146	0.0063	0.0117	0.006	0.0026
13	rs117492332	67831381	0.89	0.145699762692903	0.9	0.178319663885856	0.125280862616192	0.582813357641291	0.0039	0.0036	0.0231	0.1481	0.0096	0.1685	0.2121	0.0054	0.003	0.0117	0.0044	0.0151	0.0034	0.0062	0.0166	0.1241	0.1754	0.0024	0.0019	0.0052	0.01	0.0146	0.0063	0.0117	0.006	0.0026
13	rs111561435	67834345	0.89	0.145699762692903	0.9	0.178319663885856	0.125903346897002	0.591940704222597	0.0039	0.0036	0.0231	0.148	0.0096	0.1685	0.2121	0.0054	0.003	0.0117	0.0044	0.0151	0.0034	0.0062	0.0166	0.1241	0.1754	0.0024	0.0019	0.0052	0.01	0.0146	0.0063	0.0117	0.006	0.0026
13	rs9571745	67843475	0.89	0.145699762692903	0.91	0.155803491158275	0.11915894301367	0.631249003370888	0.0039	0.0036	0.023	0.1475	0.0096	0.1688	0.2115	0.0054	0.003	0.0118	0.0044	0.015	0.0034	0.0062	0.0167	0.1242	0.1757	0.0024	0.0019	0.0053	0.0101	0.0148	0.0063	0.0118	0.0061	0.0026
13	rs73511476	67844453	0.91	0.106429816649543	0.91	0.155803491158275	0.094052852305962	0.605838704479266	0.0035	0.004	0.0226	0.148	0.0092	0.1671	0.2117	0.0053	0.0029	0.0118	0.0043	0.0145	0.003	0.006	0.0165	0.1244	0.1771	0.0025	0.0016	0.0055	0.0109	0.0157	0.0063	0.0123	0.0058	0.0023
13	rs11148740	67845335	0.91	0.106429816649543	0.91	0.155803491158275	0.120802125810963	0.483973671378734	0.0031	0.0044	0.0223	0.1492	0.0091	0.1663	0.2113	0.0054	0.0028	0.0119	0.0041	0.0139	0.0027	0.0059	0.0166	0.1246	0.1775	0.0025	0.0014	0.0058	0.0116	0.016	0.0063	0.0122	0.0059	0.002
13	rs1033939	67847357	0.91	0.106429816649543	0.91	0.155803491158275	0.138999573364863	0.599811574491237	0.003	0.0044	0.0222	0.1499	0.009	0.1665	0.2116	0.0053	0.0027	0.0119	0.0041	0.0137	0.0026	0.0058	0.0161	0.125	0.1773	0.0025	0.0013	0.0059	0.0118	0.016	0.0063	0.0119	0.0058	0.0019
13	rs9541047	67850672	0.91	0.106429816649543	0.91	0.155803491158275	0.145258359301871	0.484109577421359	0.0033	0.0045	0.0222	0.1503	0.009	0.1666	0.2116	0.0053	0.0028	0.0118	0.0038	0.0137	0.0026	0.0058	0.0161	0.125	0.1772	0.0025	0.0013	0.0059	0.0119	0.016	0.0062	0.0118	0.0058	0.0019
13	rs78758015	67852866	0.91	0.106429816649543	0.91	0.155803491158275	0.14249188341654	0.459136845881945	0.0033	0.0045	0.0222	0.1503	0.009	0.1667	0.2116	0.0053	0.0028	0.0118	0.0038	0.0137	0.0026	0.0058	0.016	0.125	0.1771	0.0025	0.0013	0.0059	0.012	0.0161	0.0062	0.0118	0.0058	0.0019
13	rs17521902	67858550	0.91	0.106429816649543	0.91	0.155803491158275	0.142300056985095	0.463566107571362	0.0033	0.0045	0.0222	0.1503	0.009	0.1667	0.2116	0.0053	0.0028	0.0118	0.0038	0.0137	0.0026	0.0058	0.016	0.125	0.1771	0.0025	0.0013	0.0059	0.012	0.0161	0.0062	0.0118	0.0058	0.0019
13	rs7990575	67861953	0.91	0.106429816649543	0.91	0.155803491158275	0.140739249316416	0.40792341716804	0.0033	0.0045	0.0222	0.1504	0.009	0.1667	0.2116	0.0053	0.0028	0.0118	0.0038	0.0136	0.0026	0.0058	0.016	0.1249	0.1771	0.0025	0.0013	0.0059	0.012	0.0161	0.0062	0.0117	0.0057	0.0019
13	rs76131349	67871490	0.91	0.106429816649543	0.91	0.155803491158275	0.135496981281323	0.405198647529321	0.0032	0.0045	0.0222	0.1505	0.009	0.1667	0.2117	0.0053	0.0028	0.0118	0.0038	0.0136	0.0026	0.0058	0.016	0.1249	0.177	0.0024	0.0013	0.0059	0.0121	0.0161	0.0062	0.0117	0.0057	0.0019
13	rs9529217	67871571	0.91	0.106429816649543	0.92	0.135444945858012	0.135496981281323	0.405069021324154	0.0032	0.0045	0.0222	0.1505	0.009	0.1667	0.2117	0.0053	0.0028	0.0118	0.0038	0.0136	0.0026	0.0058	0.016	0.1249	0.177	0.0024	0.0013	0.0059	0.0121	0.0161	0.0062	0.0117	0.0057	0.0019
13	rs17082334	67872850	0.91	0.106429816649543	0.92	0.135444945858012	0.135683260340486	0.406625284789071	0.0032	0.0045	0.0219	0.1507	0.009	0.1667	0.2117	0.0053	0.0028	0.0118	0.0039	0.0137	0.0026	0.0058	0.016	0.1249	0.177	0.0024	0.0013	0.0059	0.0121	0.0161	0.0062	0.0117	0.0057	0.0019
13	rs75932618	67874481	0.91	0.106429816649543	0.91	0.155803491158275	0.13583861042445	0.409872733343736	0.0032	0.0045	0.0219	0.1507	0.009	0.1667	0.2117	0.0053	0.0028	0.0118	0.0039	0.0137	0.0026	0.0058	0.016	0.1249	0.177	0.0024	0.0013	0.0059	0.0121	0.0161	0.0062	0.0117	0.0057	0.0019
13	rs79765592	67881077	0.91	0.106429816649543	0.91	0.155803491158275	0.137241570754351	0.408962736705235	0.0032	0.0045	0.0219	0.1507	0.009	0.1668	0.2118	0.0053	0.0028	0.0118	0.0039	0.0136	0.0026	0.0058	0.016	0.125	0.177	0.0024	0.0012	0.0059	0.0121	0.0161	0.0063	0.0117	0.0057	0.0019
13	rs3013568	67882850	0.91	0.106429816649543	0.91	0.155803491158275	0.135559057205867	0.391008492078606	0.0032	0.0045	0.0218	0.1507	0.009	0.1668	0.2118	0.0053	0.0028	0.0118	0.0039	0.0136	0.0026	0.0058	0.016	0.125	0.1769	0.0024	0.0012	0.0059	0.0122	0.0161	0.0063	0.0117	0.0057	0.0019
13	rs2991394	67888788	0.91	0.106429816649543	0.91	0.155803491158275	0.152713088216789	0.389853679420715	0.0031	0.0045	0.0221	0.1507	0.0091	0.1668	0.212	0.0053	0.0027	0.0118	0.0038	0.0136	0.0023	0.0058	0.0161	0.1249	0.177	0.0023	0.0012	0.0059	0.0123	0.0162	0.0065	0.0114	0.0057	0.0018
13	rs61959463	67896167	0.92	0.0900864543555373	0.91	0.155803491158275	0.168076139783589	0.437557216572994	0.003	0.0044	0.0221	0.1509	0.0091	0.167	0.2121	0.0053	0.0026	0.0119	0.0038	0.0135	0.0022	0.0058	0.0158	0.1249	0.1767	0.0023	0.0012	0.006	0.0126	0.0163	0.0065	0.0114	0.0058	0.0018
13	rs117052868	67898855	0.92	0.0900864543555373	0.91	0.155803491158275	0.178738046089287	0.415605303304628	0.003	0.0044	0.0221	0.1509	0.0091	0.1671	0.2121	0.0053	0.0026	0.0119	0.0038	0.0134	0.0021	0.0058	0.0157	0.1249	0.1765	0.0022	0.0012	0.006	0.0127	0.0163	0.0065	0.0113	0.0058	0.0018
13	rs73198167	67900578	0.92	0.0900864543555373	0.91	0.155803491158275	0.188459570707857	0.458198741319616	0.003	0.0044	0.0221	0.151	0.0092	0.1672	0.2122	0.0053	0.0026	0.0119	0.0038	0.0134	0.0021	0.0059	0.0156	0.1249	0.1764	0.0022	0.0011	0.006	0.0129	0.0164	0.0065	0.0113	0.0058	0.0018
13	rs2991411	67903915	0.92	0.0900864543555373	0.91	0.155803491158275	0.193316757748459	0.428976954637315	0.0029	0.0044	0.0221	0.1511	0.0092	0.1673	0.2122	0.0053	0.0025	0.0119	0.0038	0.0133	0.002	0.0059	0.0153	0.1249	0.1762	0.0022	0.0011	0.006	0.0133	0.0165	0.0065	0.0113	0.0058	0.0018
13	rs3013581	67905604	0.92	0.0900864543555373	0.91	0.155803491158275	0.14226810091584	0.250481859145932	0.0028	0.0044	0.0223	0.1513	0.0088	0.1676	0.2131	0.0054	0.0025	0.0117	0.0037	0.0131	0.0019	0.0055	0.0155	0.1246	0.1756	0.0022	0.0011	0.0062	0.0143	0.0164	0.0066	0.0113	0.0056	0.0017
13	rs2991424	67915473	0.92	0.0900864543555373	0.91	0.155803491158275	0.0986064829618845	0.162922357765626	0.0027	0.0045	0.0224	0.1518	0.0085	0.1678	0.2131	0.0054	0.0024	0.0115	0.0037	0.013	0.0019	0.0054	0.0156	0.1244	0.1751	0.0022	0.0012	0.0062	0.0148	0.0164	0.0066	0.0113	0.0054	0.0017
13	rs9599213	67916076	0.92	0.0900864543555373	0.91	0.155803491158275	0.100274829902119	0.165559206008324	0.0027	0.0045	0.0224	0.1518	0.0085	0.1678	0.2131	0.0054	0.0024	0.0115	0.0037	0.013	0.0019	0.0054	0.0156	0.1244	0.1751	0.0022	0.0012	0.0062	0.0148	0.0164	0.0066	0.0113	0.0054	0.0017
13	rs2991427	67919392	0.92	0.0900864543555373	0.91	0.155803491158275	0.105172452456557	0.16311716825127	0.0027	0.0045	0.0224	0.1518	0.0085	0.1678	0.2131	0.0054	0.0024	0.0115	0.0037	0.013	0.0019	0.0054	0.0156	0.1244	0.1751	0.0021	0.0012	0.0062	0.0148	0.0166	0.0066	0.0113	0.0054	0.0017
13	rs2184275	67928173	0.91	0.106429816649543	0.91	0.155803491158275	0.111479188687663	0.164385434173065	0.0028	0.0045	0.0224	0.152	0.0085	0.1676	0.2131	0.0054	0.0024	0.0114	0.0037	0.013	0.0019	0.0053	0.0156	0.1246	0.1752	0.0021	0.0012	0.0061	0.015	0.0165	0.0066	0.0113	0.0053	0.0017
13	rs11618945	67928438	0.91	0.106429816649543	0.91	0.155803491158275	0.112141744424938	0.167128792396699	0.0028	0.0045	0.0224	0.152	0.0085	0.1676	0.2131	0.0054	0.0024	0.0114	0.0037	0.013	0.0019	0.0053	0.0156	0.1246	0.1752	0.0021	0.0012	0.0061	0.015	0.0165	0.0066	0.0113	0.0053	0.0017
13	rs17082409	67933776	0.91	0.106429816649543	0.91	0.155803491158275	0.0914730833619782	0.182598724583481	0.0026	0.0045	0.0227	0.151	0.0084	0.1685	0.2131	0.0054	0.0018	0.0116	0.0038	0.0129	0.002	0.0056	0.0152	0.1251	0.1749	0.0021	0.0013	0.0061	0.0154	0.0167	0.0065	0.0112	0.0051	0.0016
13	rs9564391	67939983	0.91	0.106429816649543	0.91	0.155803491158275	0.0823990613042335	0.153382911667187	0.0025	0.0045	0.0229	0.1507	0.0083	0.1692	0.2132	0.0055	0.0016	0.0116	0.0038	0.0129	0.0019	0.0057	0.015	0.1249	0.1747	0.0021	0.0014	0.0062	0.0155	0.0168	0.0064	0.0113	0.0051	0.0015
13	rs17524238	67943173	0.91	0.106429816649543	0.91	0.155803491158275	0.0797603861920772	0.15894691087472	0.0025	0.0045	0.0229	0.1503	0.0083	0.1694	0.2132	0.0055	0.0016	0.0116	0.0039	0.0132	0.002	0.0057	0.0151	0.1245	0.1747	0.0021	0.0014	0.0062	0.0155	0.0168	0.0065	0.0114	0.0051	0.0015
13	rs17082433	67944116	0.91	0.106429816649543	0.91	0.155803491158275	0.0782299982991545	0.156156087589922	0.0025	0.0045	0.0229	0.1502	0.0083	0.1694	0.2131	0.0055	0.0016	0.0116	0.0039	0.0132	0.002	0.0057	0.0151	0.1244	0.1747	0.0021	0.0014	0.0062	0.0155	0.0169	0.0065	0.0114	0.0051	0.0015
13	rs9541092	67958931	0.91	0.106429816649543	0.9	0.178319663885856	0.0611794035901059	0.111974809232771	0.0026	0.0046	0.023	0.1506	0.0081	0.1692	0.2135	0.0056	0.0017	0.0115	0.0039	0.0132	0.0022	0.0056	0.0149	0.1235	0.1747	0.0021	0.0015	0.0064	0.016	0.0166	0.0063	0.0115	0.0048	0.0017
13	rs76314709	67963679	0.91	0.106429816649543	0.9	0.178319663885856	0.0621419261889184	0.102627730579959	0.0024	0.0046	0.023	0.1506	0.008	0.1692	0.2136	0.0055	0.0017	0.0115	0.0039	0.0132	0.0023	0.0056	0.0149	0.1234	0.1748	0.0021	0.0015	0.0064	0.016	0.0166	0.0063	0.0115	0.0048	0.0017
13	rs115549365	67973403	0.91	0.106429816649543	0.9	0.178319663885856	0.0624840108634052	0.122331128548904	0.0024	0.0046	0.023	0.1506	0.008	0.1692	0.2136	0.0055	0.0017	0.0115	0.0039	0.0132	0.0023	0.0056	0.0149	0.1234	0.1748	0.0021	0.0015	0.0064	0.016	0.0166	0.0063	0.0116	0.0047	0.0017
13	rs73200115	67980212	0.91	0.106429816649543	0.9	0.178319663885856	0.057140411546306	0.117455045604704	0.0024	0.0045	0.023	0.1505	0.0079	0.1693	0.214	0.0055	0.0017	0.0115	0.004	0.0131	0.0023	0.0056	0.0149	0.1231	0.1749	0.002	0.0014	0.0065	0.0162	0.0165	0.0063	0.0117	0.0046	0.0017
13	rs13378216	67981377	0.91	0.106429816649543	0.9	0.178319663885856	0.0531118023353218	0.107679661383449	0.0024	0.0045	0.023	0.1505	0.0079	0.1693	0.2141	0.0055	0.0017	0.0115	0.004	0.0131	0.0023	0.0056	0.0149	0.123	0.175	0.002	0.0014	0.0065	0.0162	0.0164	0.0063	0.0117	0.0046	0.0017
13	rs1781613	67986867	0.91	0.106429816649543	0.9	0.178319663885856	0.0437350954925155	0.143585361395857	0.0024	0.0045	0.023	0.1506	0.0078	0.1691	0.2141	0.0055	0.0017	0.0114	0.004	0.0131	0.0023	0.0056	0.015	0.1229	0.1752	0.002	0.0015	0.0065	0.0164	0.0163	0.0064	0.0118	0.0045	0.0018
13	rs75368185	68001050	0.91	0.106429816649543	0.89	0.20310604818777	0.0219685171752525	0.199471469495925	0.0024	0.0046	0.0231	0.1502	0.0072	0.1688	0.2137	0.0058	0.0018	0.0112	0.0042	0.0132	0.0025	0.0056	0.0152	0.122	0.1757	0.0019	0.0016	0.0068	0.0169	0.0159	0.0062	0.0121	0.0043	0.0021
13	rs1760870	68013501	0.91	0.106429816649543	0.89	0.20310604818777	0.0154071291446785	0.16870356327406	0.0024	0.0046	0.0231	0.1498	0.0068	0.1683	0.2138	0.0059	0.0018	0.0111	0.0042	0.0132	0.0027	0.0057	0.0153	0.1213	0.176	0.0019	0.0017	0.0071	0.0173	0.0157	0.0064	0.0124	0.0042	0.0023
13	rs80297783	68017419	0.91	0.106429816649543	0.89	0.20310604818777	0.0150255519619798	0.169394149205701	0.0024	0.0046	0.0231	0.1497	0.0067	0.1682	0.2139	0.006	0.0018	0.0111	0.0042	0.0133	0.0027	0.0057	0.0154	0.1212	0.176	0.0019	0.0018	0.0071	0.0174	0.0156	0.0064	0.0124	0.0041	0.0024
13	rs11617502	68033740	0.91	0.106429816649543	0.89	0.20310604818777	0.00850327558691323	0.131582166510464	0.0024	0.0045	0.0232	0.149	0.0063	0.1674	0.2144	0.0064	0.002	0.0111	0.0041	0.0135	0.0028	0.0057	0.0157	0.1206	0.1757	0.0021	0.0019	0.0076	0.018	0.0154	0.0066	0.0123	0.0041	0.0026
13	rs17082547	68047717	0.91	0.106429816649543	0.89	0.20310604818777	0.00721579121092689	0.0884351260480472	0.0024	0.0045	0.0232	0.1489	0.0062	0.1672	0.2144	0.0065	0.0021	0.0111	0.0041	0.0136	0.0028	0.0057	0.0157	0.1205	0.1757	0.0021	0.0019	0.0076	0.0181	0.0153	0.0066	0.0123	0.0041	0.0026
13	rs9529254	68065298	0.91	0.106429816649543	0.89	0.20310604818777	0.00477941109214222	0.0523225133194896	0.0024	0.0042	0.0232	0.1483	0.0062	0.1668	0.2155	0.0065	0.0021	0.0111	0.004	0.0135	0.0028	0.006	0.0157	0.1206	0.1751	0.0022	0.002	0.0078	0.0183	0.0151	0.0068	0.0123	0.0041	0.0027
13	rs7990997	68067937	0.91	0.106429816649543	0.89	0.20310604818777	0.00433452767184007	0.0498617447741532	0.0024	0.0042	0.0232	0.1482	0.0061	0.1668	0.2157	0.0066	0.0021	0.0111	0.004	0.0135	0.0028	0.006	0.0157	0.1207	0.1749	0.0022	0.002	0.0079	0.0183	0.015	0.0069	0.0123	0.0041	0.0027
13	rs61960081	68070649	0.91	0.106429816649543	0.89	0.20310604818777	0.00521527662188455	0.0509012607836079	0.0024	0.0042	0.0232	0.148	0.0062	0.167	0.2157	0.0066	0.0022	0.0111	0.004	0.0135	0.0029	0.006	0.0157	0.1205	0.1747	0.0022	0.002	0.0078	0.0183	0.015	0.0069	0.0122	0.0041	0.0027
13	rs79565793	68075648	0.91	0.106429816649543	0.88	0.230271256315472	0.0087245468199514	0.0586974023539478	0.0024	0.0044	0.0233	0.1475	0.0063	0.1674	0.2157	0.0066	0.0023	0.0112	0.004	0.0137	0.0032	0.006	0.0157	0.1201	0.1742	0.0023	0.002	0.0076	0.0183	0.0149	0.0069	0.012	0.0041	0.0028
13	rs4884738	68076885	0.91	0.106429816649543	0.88	0.230271256315472	0.00932625677141103	0.0517643442350716	0.0024	0.0044	0.0233	0.1474	0.0063	0.1675	0.2158	0.0066	0.0023	0.0113	0.004	0.0137	0.0033	0.006	0.0157	0.1199	0.1742	0.0023	0.002	0.0076	0.0183	0.0149	0.0069	0.012	0.0041	0.0028
13	rs17532712	68081047	0.91	0.106429816649543	0.88	0.230271256315472	0.0132790401386712	0.0491941152509978	0.0024	0.0045	0.0234	0.147	0.0064	0.1675	0.2159	0.0067	0.0023	0.0113	0.004	0.0138	0.0034	0.006	0.0157	0.1196	0.1743	0.0024	0.002	0.0076	0.0183	0.0149	0.0069	0.012	0.0041	0.0028
13	rs9541138	68088772	0.91	0.106429816649543	0.88	0.230271256315472	0.0174464785998095	0.0484702906443168	0.0025	0.0046	0.0235	0.1466	0.0065	0.1675	0.216	0.0067	0.0024	0.0114	0.004	0.0139	0.0035	0.0061	0.0157	0.1193	0.1743	0.0024	0.002	0.0076	0.0183	0.0149	0.0069	0.0119	0.0041	0.0028
13	rs73200145	68089511	0.91	0.106429816649543	0.88	0.230271256315472	0.0185331110079837	0.0478707019911049	0.0025	0.0046	0.0235	0.1466	0.0065	0.1672	0.2158	0.0067	0.0024	0.0114	0.004	0.0139	0.0035	0.0061	0.0158	0.1194	0.1745	0.0024	0.002	0.0076	0.0183	0.0149	0.0069	0.012	0.0041	0.0028
13	rs9541139	68090065	0.91	0.106429816649543	0.88	0.230271256315472	0.019506744074049	0.0460916741760272	0.0025	0.0046	0.0235	0.1466	0.0066	0.167	0.2156	0.0067	0.0024	0.0114	0.004	0.0139	0.0035	0.0061	0.0159	0.1194	0.1747	0.0024	0.0019	0.0076	0.0183	0.0149	0.0069	0.012	0.0041	0.0028
13	rs117759292	68090803	0.91	0.106429816649543	0.88	0.230271256315472	0.0195321879867298	0.0465041230957959	0.0025	0.0046	0.0235	0.1466	0.0066	0.1669	0.2156	0.0067	0.0024	0.0114	0.004	0.0139	0.0035	0.0061	0.0159	0.1194	0.1747	0.0024	0.0019	0.0076	0.0183	0.0149	0.0069	0.012	0.0041	0.0028
13	rs76092158	68101164	0.91	0.106429816649543	0.87	0.259919603286658	0.0234344931716147	0.0479305133119256	0.0025	0.0045	0.0232	0.1467	0.0066	0.1666	0.2163	0.0067	0.0024	0.0115	0.004	0.014	0.0035	0.0061	0.016	0.119	0.1749	0.0024	0.0019	0.0076	0.0182	0.015	0.0069	0.012	0.0041	0.0028
13	rs11619247	68104771	0.91	0.106429816649543	0.88	0.230271256315472	0.0240992884374214	0.0479903574485718	0.0024	0.0045	0.0232	0.1467	0.0066	0.1665	0.2165	0.0067	0.0024	0.0115	0.004	0.014	0.0035	0.0061	0.016	0.1189	0.1749	0.0024	0.0019	0.0076	0.0182	0.0151	0.0069	0.012	0.0041	0.0028
13	rs2186136	68105088	0.91	0.106429816649543	0.87	0.259919603286658	0.0240992884374214	0.0479903574485718	0.0024	0.0045	0.0232	0.1467	0.0066	0.1665	0.2165	0.0067	0.0024	0.0115	0.004	0.014	0.0035	0.0061	0.016	0.1189	0.1749	0.0024	0.0019	0.0076	0.0182	0.0151	0.0069	0.012	0.0041	0.0028
13	rs118163557	68122371	0.91	0.106429816649543	0.87	0.259919603286658	0.0238925600332127	0.0694683009812327	0.0025	0.0045	0.0232	0.1473	0.0065	0.1656	0.2166	0.0067	0.0024	0.0115	0.004	0.014	0.0035	0.0061	0.016	0.1191	0.1745	0.0024	0.0019	0.0076	0.0182	0.0151	0.007	0.012	0.0041	0.0029
13	rs114773170	68142114	0.91	0.106429816649543	0.87	0.259919603286658	0.0230400801424041	0.0666870160344164	0.0026	0.0045	0.0234	0.1483	0.0065	0.164	0.2169	0.0067	0.0025	0.0116	0.0039	0.014	0.0035	0.0061	0.016	0.1192	0.1738	0.0023	0.002	0.0077	0.0182	0.0151	0.0071	0.0121	0.0041	0.003
13	rs4286009	68142421	0.91	0.106429816649543	0.87	0.259919603286658	0.0221259859891815	0.0575914987783686	0.0026	0.0045	0.0234	0.1484	0.0065	0.1639	0.2169	0.0068	0.0026	0.0116	0.0039	0.014	0.0036	0.006	0.016	0.1193	0.1737	0.0023	0.002	0.0077	0.0182	0.0151	0.0071	0.0121	0.0041	0.003
13	rs7318264	68143677	0.91	0.106429816649543	0.87	0.259919603286658	0.0259136806265421	0.0586974023539478	0.0026	0.0044	0.0234	0.1484	0.0064	0.163	0.2171	0.0068	0.0025	0.0117	0.0039	0.0141	0.0036	0.006	0.0159	0.1197	0.1739	0.0024	0.002	0.0076	0.0182	0.0151	0.0072	0.0125	0.0038	0.003
13	rs78369524	68148798	0.91	0.106429816649543	0.87	0.259919603286658	0.0263741736043693	0.0601418752513562	0.0025	0.0044	0.0235	0.1484	0.0064	0.1629	0.2169	0.0068	0.0025	0.0117	0.0039	0.0141	0.0036	0.006	0.016	0.1198	0.1739	0.0024	0.002	0.0075	0.0182	0.0151	0.0074	0.0125	0.0037	0.003
13	rs73200176	68150431	0.91	0.106429816649543	0.87	0.259919603286658	0.0263320717573823	0.0606708402544973	0.0025	0.0044	0.0235	0.1485	0.0064	0.1629	0.2169	0.0068	0.0025	0.0117	0.0039	0.0141	0.0036	0.006	0.016	0.1198	0.1739	0.0024	0.002	0.0075	0.0182	0.0151	0.0075	0.0125	0.0037	0.003
13	rs4544137	68174418	0.91	0.106429816649543	0.88	0.230271256315472	0.0188867269303541	0.0705234598699202	0.0026	0.0043	0.0235	0.149	0.0064	0.1629	0.216	0.0069	0.0025	0.0118	0.0039	0.014	0.0036	0.006	0.016	0.1195	0.1739	0.0023	0.0021	0.0075	0.0181	0.0151	0.0077	0.0125	0.0039	0.0031
13	rs117517843	68188629	0.91	0.106429816649543	0.88	0.230271256315472	0.0188950085986173	0.0735128629740161	0.0026	0.0043	0.0235	0.149	0.0064	0.1629	0.2159	0.007	0.0025	0.0118	0.0039	0.014	0.0036	0.006	0.016	0.1195	0.1739	0.0023	0.0021	0.0074	0.0181	0.0151	0.0077	0.0125	0.0039	0.0031
13	rs9652229	68191587	0.91	0.106429816649543	0.88	0.230271256315472	0.0184027739722784	0.0604722476806379	0.0025	0.0043	0.0235	0.1492	0.0064	0.163	0.2157	0.007	0.0025	0.0119	0.0039	0.0139	0.0036	0.006	0.016	0.1194	0.1739	0.0023	0.0021	0.0074	0.0181	0.0151	0.0077	0.0125	0.004	0.0031
13	rs28685890	68195641	0.92	0.0900864543555373	0.88	0.230271256315472	0.0174308552223478	0.0619350029534226	0.0026	0.0042	0.0236	0.1494	0.0065	0.1622	0.2161	0.007	0.0024	0.0122	0.004	0.0137	0.0033	0.0061	0.0158	0.119	0.174	0.0022	0.0021	0.0075	0.0178	0.0151	0.0083	0.0126	0.004	0.0032
13	rs73206227	68198963	0.92	0.0900864543555373	0.88	0.230271256315472	0.0261536724100989	0.0797922432827434	0.0026	0.0039	0.0243	0.1502	0.0063	0.1631	0.2167	0.0069	0.0026	0.0126	0.0043	0.0136	0.0027	0.0061	0.015	0.1159	0.1749	0.002	0.002	0.0078	0.0174	0.0149	0.0092	0.0125	0.0041	0.0032
13	rs1577570	68213587	0.92	0.0900864543555373	0.88	0.230271256315472	0.0257580121311283	0.0425666138932517	0.0026	0.0039	0.0244	0.1501	0.0064	0.1632	0.2167	0.007	0.0026	0.0127	0.0043	0.0136	0.0026	0.0063	0.0149	0.1155	0.1749	0.002	0.002	0.0078	0.0173	0.0149	0.0094	0.0125	0.0042	0.0032
13	rs12430259	68217171	0.92	0.0900864543555373	0.88	0.230271256315472	0.0254692163640794	0.0437086340941684	0.0026	0.0039	0.0244	0.1501	0.0064	0.1632	0.2167	0.007	0.0026	0.0127	0.0043	0.0136	0.0026	0.0063	0.0149	0.1155	0.1749	0.002	0.002	0.0078	0.0173	0.0149	0.0094	0.0125	0.0042	0.0032
13	rs10219820	68218049	0.92	0.0900864543555373	0.88	0.230271256315472	0.026458520954306	0.0435364726885953	0.0026	0.0039	0.0244	0.1501	0.0064	0.1632	0.2167	0.007	0.0026	0.0127	0.0043	0.0136	0.0026	0.0063	0.0149	0.1155	0.1748	0.002	0.0021	0.0078	0.0173	0.0149	0.0094	0.0125	0.0042	0.0032
13	rs59540163	68220398	0.92	0.0900864543555373	0.88	0.230271256315472	0.0291016179586612	0.0416065213949359	0.0026	0.0039	0.0244	0.1501	0.0064	0.1632	0.2166	0.007	0.0026	0.0127	0.0043	0.0136	0.0026	0.0063	0.0149	0.1155	0.1747	0.002	0.0021	0.0078	0.0173	0.0149	0.0094	0.0125	0.0042	0.0033
13	rs12866801	68222576	0.92	0.0900864543555373	0.88	0.230271256315472	0.0290677547701985	0.0408789553683256	0.0026	0.0039	0.0244	0.1502	0.0064	0.1632	0.2166	0.007	0.0026	0.0127	0.0043	0.0136	0.0026	0.0063	0.0149	0.1155	0.1747	0.002	0.0021	0.0078	0.0173	0.0149	0.0094	0.0125	0.0042	0.0033
13	rs77686190	68231392	0.92	0.0900864543555373	0.88	0.230271256315472	0.0285185890630163	0.0409347176008474	0.0026	0.0039	0.0244	0.1502	0.0064	0.1632	0.2167	0.007	0.0026	0.0127	0.0043	0.0136	0.0026	0.0063	0.0149	0.1155	0.1747	0.002	0.0021	0.0078	0.0173	0.0149	0.0094	0.0125	0.0042	0.0033
13	rs17535514	68231867	0.92	0.0900864543555373	0.88	0.230271256315472	0.0284963312107705	0.0403786316930395	0.0026	0.0039	0.0244	0.1502	0.0064	0.1632	0.2167	0.007	0.0026	0.0127	0.0043	0.0136	0.0026	0.0063	0.0149	0.1155	0.1747	0.002	0.0021	0.0078	0.0173	0.0149	0.0094	0.0125	0.0042	0.0033
13	rs77820582	68236764	0.92	0.0900864543555373	0.88	0.230271256315472	0.0290339194217343	0.0446899155450861	0.0026	0.0039	0.0244	0.1502	0.0064	0.1632	0.2167	0.007	0.0026	0.0127	0.0043	0.0136	0.0026	0.0063	0.0149	0.1155	0.1747	0.002	0.0021	0.0078	0.0173	0.0149	0.0094	0.0125	0.0042	0.0033
13	rs7982861	68267161	0.92	0.0900864543555373	0.88	0.230271256315472	0.0294759535725901	0.0393315022812754	0.0027	0.0038	0.0243	0.1503	0.0063	0.1635	0.2167	0.0069	0.0026	0.0127	0.0043	0.0135	0.0026	0.0064	0.0149	0.1155	0.1747	0.002	0.0021	0.0079	0.0173	0.0148	0.0095	0.0124	0.0042	0.0033
13	rs9317667	68271038	0.92	0.0900864543555373	0.88	0.230271256315472	0.0293167320253162	0.0298928809364368	0.0027	0.0038	0.0243	0.1503	0.0063	0.1635	0.2167	0.0069	0.0026	0.0127	0.0043	0.0135	0.0026	0.0064	0.0149	0.1155	0.1746	0.002	0.0021	0.0079	0.0173	0.0148	0.0095	0.0123	0.0042	0.0033
13	rs79445242	68276239	0.92	0.0900864543555373	0.88	0.230271256315472	0.030960074328102	0.0354245302153153	0.0027	0.0038	0.0243	0.1502	0.0063	0.1636	0.2166	0.0068	0.0026	0.0128	0.0044	0.0136	0.0025	0.0065	0.015	0.1155	0.1743	0.002	0.0021	0.0079	0.0172	0.0149	0.0095	0.0123	0.0043	0.0033
13	rs7996365	68302856	0.92	0.0900864543555373	0.88	0.230271256315472	0.0391868226266934	0.0432502093949739	0.0027	0.0035	0.0236	0.1519	0.0059	0.1636	0.2172	0.0068	0.0026	0.013	0.0042	0.0126	0.0024	0.0067	0.015	0.1154	0.1742	0.002	0.0023	0.0078	0.0173	0.0147	0.01	0.012	0.0044	0.0033
13	rs2786264	68318984	0.92	0.0900864543555373	0.88	0.230271256315472	0.040750531006588	0.0328564964502637	0.0027	0.0035	0.0235	0.1522	0.0059	0.1635	0.2173	0.0068	0.0026	0.013	0.0041	0.0125	0.0024	0.0068	0.0149	0.1155	0.1742	0.0019	0.0023	0.0078	0.0173	0.0147	0.01	0.0119	0.0044	0.0033
13	rs77855518	68336596	0.92	0.0900864543555373	0.88	0.230271256315472	0.041947424074389	0.0314078799091107	0.0028	0.0035	0.0235	0.1522	0.0059	0.1636	0.2173	0.0068	0.0026	0.013	0.0041	0.0125	0.0024	0.0068	0.0149	0.1154	0.1742	0.0019	0.0024	0.0078	0.0173	0.0147	0.0101	0.0119	0.0044	0.0033
13	rs71427652	68356243	0.92	0.0900864543555373	0.88	0.230271256315472	0.0429753930048551	0.0304264771857121	0.0028	0.0035	0.0235	0.1521	0.0059	0.1637	0.2171	0.0068	0.0026	0.0131	0.0042	0.0125	0.0024	0.0069	0.0149	0.1154	0.174	0.002	0.0024	0.0078	0.0173	0.0147	0.0102	0.0119	0.0044	0.0033
13	rs35701177	68368530	0.92	0.0900864543555373	0.88	0.230271256315472	0.0440053996748674	0.0294595745279191	0.0028	0.0035	0.0235	0.1521	0.0058	0.1637	0.217	0.0068	0.0026	0.0131	0.0042	0.0125	0.0024	0.0069	0.0149	0.1154	0.1739	0.002	0.0024	0.0078	0.0173	0.0147	0.0103	0.0119	0.0044	0.0033
13	rs76118638	68373025	0.92	0.0900864543555373	0.87	0.259919603286658	0.0444129889863029	0.0300864075454566	0.0028	0.0035	0.0235	0.1521	0.0058	0.1637	0.217	0.0068	0.0026	0.0131	0.0042	0.0125	0.0024	0.0069	0.0149	0.1154	0.1739	0.002	0.0024	0.0078	0.0173	0.0147	0.0103	0.0119	0.0044	0.0033
13	rs77140486	68373685	0.92	0.0900864543555373	0.87	0.259919603286658	0.044352443664539	0.0294595745279191	0.0028	0.0035	0.0235	0.1521	0.0058	0.1637	0.217	0.0068	0.0026	0.0131	0.0042	0.0125	0.0024	0.0069	0.0149	0.1154	0.1739	0.002	0.0024	0.0078	0.0173	0.0147	0.0103	0.0119	0.0044	0.0033
13	rs9541226	68375540	0.92	0.0900864543555373	0.87	0.259919603286658	0.0471803375560585	0.0319039923282261	0.0028	0.0035	0.0235	0.1521	0.0058	0.1637	0.217	0.0068	0.0026	0.0131	0.0042	0.0125	0.0024	0.007	0.0149	0.1154	0.1739	0.0019	0.0024	0.0078	0.0173	0.0147	0.0103	0.0119	0.0044	0.0033
13	rs75858279	68375906	0.92	0.0900864543555373	0.87	0.259919603286658	0.0472119015856253	0.0333629998883935	0.0028	0.0035	0.0235	0.1521	0.0058	0.1637	0.217	0.0068	0.0026	0.0131	0.0042	0.0125	0.0024	0.007	0.0149	0.1154	0.1739	0.0019	0.0024	0.0078	0.0173	0.0147	0.0103	0.0119	0.0044	0.0033
13	rs73208614	68394527	0.92	0.0900864543555373	0.87	0.259919603286658	0.0530776308977563	0.0252902034751081	0.0027	0.0034	0.0234	0.152	0.0058	0.1637	0.217	0.0069	0.0026	0.0132	0.0043	0.0125	0.0024	0.0071	0.0148	0.1153	0.1738	0.0019	0.0024	0.0078	0.0172	0.0147	0.0104	0.0118	0.0045	0.0033
13	rs17664993	68394998	0.92	0.0900864543555373	0.87	0.259919603286658	0.0531459885131638	0.0285545245579515	0.0027	0.0034	0.0234	0.152	0.0058	0.1637	0.217	0.0069	0.0026	0.0132	0.0043	0.0125	0.0024	0.0071	0.0148	0.1153	0.1738	0.0019	0.0024	0.0078	0.0172	0.0147	0.0104	0.0118	0.0045	0.0033
13	rs75503056	68395705	0.92	0.0900864543555373	0.87	0.259919603286658	0.0537294110287572	0.0277093156342419	0.0027	0.0034	0.0234	0.1521	0.0058	0.1637	0.217	0.0069	0.0026	0.0132	0.0043	0.0125	0.0024	0.0071	0.0148	0.1153	0.1738	0.0019	0.0024	0.0078	0.0172	0.0147	0.0104	0.0118	0.0045	0.0033
13	rs9541230	68402435	0.92	0.0900864543555373	0.87	0.259919603286658	0.0553295340596668	0.0295075739799362	0.0027	0.0034	0.0234	0.1522	0.0059	0.1636	0.217	0.0069	0.0026	0.0133	0.0044	0.0125	0.0024	0.0071	0.0147	0.1152	0.1739	0.0019	0.0024	0.0078	0.0172	0.0147	0.0105	0.0118	0.0045	0.0033
13	rs73208617	68423799	0.92	0.0900864543555373	0.87	0.259919603286658	0.0826499760494038	0.0302805153414081	0.0028	0.0033	0.0234	0.1539	0.0059	0.1639	0.2167	0.0072	0.0027	0.0136	0.0043	0.0125	0.0022	0.0069	0.0144	0.1149	0.1741	0.0018	0.0023	0.0075	0.0169	0.0147	0.0105	0.0113	0.0042	0.0032
13	rs167021	68429944	0.92	0.0900864543555373	0.87	0.259919603286658	0.0810390180067436	0.0254691323024984	0.0028	0.0033	0.0234	0.154	0.0059	0.1639	0.2167	0.0072	0.0027	0.0136	0.0043	0.0125	0.0022	0.0069	0.0143	0.1149	0.1742	0.0018	0.0023	0.0075	0.0169	0.0147	0.0105	0.0113	0.0042	0.0032
13	rs12184566	68432738	0.92	0.0900864543555373	0.87	0.259919603286658	0.0811743702304277	0.0221724280172916	0.0028	0.0033	0.0236	0.154	0.0059	0.1639	0.2166	0.0072	0.0027	0.0136	0.0043	0.0126	0.0022	0.0068	0.0143	0.1148	0.1741	0.0018	0.0023	0.0075	0.0169	0.0147	0.0105	0.0114	0.0042	0.0032
13	rs4884747	68449856	0.92	0.0900864543555373	0.88	0.230271256315472	0.106613867123497	0.0156014283986724	0.0028	0.0031	0.0236	0.1547	0.0059	0.1634	0.2163	0.0076	0.0027	0.0144	0.0043	0.0128	0.002	0.0064	0.0139	0.1138	0.1755	0.0017	0.0022	0.0074	0.0173	0.0147	0.0104	0.0113	0.004	0.0031
13	rs288768	68456578	0.9	0.124917206299546	0.89	0.20310604818777	0.204109455035098	0.0427370572784093	0.0028	0.0026	0.023	0.1587	0.0056	0.1684	0.2178	0.0083	0.0027	0.0164	0.0041	0.0122	0.002	0.0054	0.0122	0.1117	0.1748	0.0013	0.0023	0.0067	0.0163	0.013	0.0098	0.0112	0.0033	0.0029
13	rs1384607	68459218	0.9	0.124917206299546	0.89	0.20310604818777	0.202026138085772	0.0438810977199951	0.0027	0.0025	0.0229	0.1589	0.0055	0.1688	0.218	0.0082	0.0027	0.0164	0.004	0.0121	0.0019	0.0053	0.0121	0.1119	0.175	0.0013	0.0023	0.0066	0.0162	0.0129	0.0097	0.0111	0.0032	0.0029
13	rs289050	68462349	0.9	0.124917206299546	0.89	0.20310604818777	0.20959074729056	0.0413260075238987	0.0026	0.0025	0.0229	0.1593	0.0055	0.169	0.2181	0.0081	0.0027	0.0165	0.004	0.0121	0.0019	0.0053	0.0121	0.1117	0.1752	0.0013	0.0023	0.0066	0.0161	0.0129	0.0096	0.0111	0.0032	0.0028
13	rs76926493	68462603	0.9	0.124917206299546	0.89	0.20310604818777	0.209390717007367	0.0424531539189916	0.0026	0.0025	0.0229	0.1593	0.0055	0.1691	0.2181	0.008	0.0027	0.0165	0.004	0.0121	0.0019	0.0053	0.0121	0.1117	0.1752	0.0013	0.0023	0.0066	0.0161	0.0129	0.0096	0.0111	0.0032	0.0028
13	rs61960046	68471278	0.9	0.124917206299546	0.89	0.20310604818777	0.231784789662201	0.0481101441270902	0.0025	0.0025	0.0228	0.1597	0.0055	0.1696	0.2182	0.008	0.0027	0.0165	0.0039	0.0121	0.0018	0.0052	0.0121	0.1112	0.1753	0.0013	0.0023	0.0065	0.016	0.013	0.0095	0.0111	0.0032	0.0028
13	rs7984841	68472014	0.9	0.124917206299546	0.89	0.20310604818777	0.224733212664971	0.0467997217724181	0.0025	0.0025	0.0228	0.1597	0.0055	0.1697	0.2182	0.008	0.0027	0.0165	0.0039	0.0121	0.0018	0.0052	0.0121	0.1111	0.1753	0.0013	0.0023	0.0065	0.016	0.013	0.0095	0.0111	0.0032	0.0028
13	rs111472490	68488708	0.89	0.145699762692903	0.9	0.178319663885856	0.281077231519208	0.0725820932031408	0.0024	0.0024	0.0227	0.1594	0.0055	0.1708	0.2189	0.0082	0.0027	0.0163	0.0038	0.0119	0.0017	0.005	0.0118	0.1109	0.1759	0.0013	0.0023	0.0064	0.0158	0.0127	0.0095	0.0109	0.0032	0.0027
13	rs118037219	68494195	0.89	0.145699762692903	0.9	0.178319663885856	0.309460492327326	0.0607370992376817	0.0024	0.0022	0.0226	0.1591	0.0055	0.1717	0.2195	0.0083	0.0027	0.0163	0.0037	0.0118	0.0016	0.0048	0.0116	0.1107	0.1763	0.0014	0.0024	0.0064	0.0157	0.0126	0.0095	0.0107	0.0032	0.0026
13	rs117867136	68500982	0.88	0.168925028033099	0.9	0.178319663885856	0.307977244342616	0.0588934940657599	0.0023	0.0021	0.0225	0.1589	0.0055	0.1723	0.2199	0.0085	0.0027	0.0162	0.0036	0.0117	0.0016	0.0046	0.0114	0.1106	0.1767	0.0014	0.0024	0.0064	0.0155	0.0125	0.0094	0.0105	0.0033	0.0026
13	rs78532162	68503182	0.88	0.168925028033099	0.89	0.20310604818777	0.298719422407224	0.0470961458690523	0.0023	0.0021	0.0225	0.1589	0.0055	0.1724	0.22	0.0085	0.0027	0.0162	0.0036	0.0117	0.0016	0.0046	0.0114	0.1105	0.1767	0.0014	0.0024	0.0064	0.0155	0.0124	0.0095	0.0105	0.0033	0.0026
13	rs12428096	68505793	0.88	0.168925028033099	0.89	0.20310604818777	0.302962368288899	0.0482300619421839	0.0023	0.0021	0.0225	0.1588	0.0055	0.1725	0.22	0.0085	0.0027	0.0162	0.0036	0.0117	0.0016	0.0046	0.0114	0.1105	0.1768	0.0014	0.0024	0.0064	0.0155	0.0124	0.0094	0.0105	0.0033	0.0026
13	rs2175815	68518831	0.88	0.168925028033099	0.89	0.20310604818777	0.29085555838	0.0446319254039357	0.0023	0.0022	0.0225	0.1582	0.0054	0.173	0.2203	0.0086	0.0027	0.0163	0.0035	0.0117	0.0016	0.0047	0.0112	0.1102	0.1772	0.0015	0.0024	0.0064	0.0155	0.0123	0.0094	0.0104	0.0033	0.0025
13	rs73208702	68531445	0.88	0.168925028033099	0.89	0.20310604818777	0.290424612880202	0.0466222634313	0.0023	0.0022	0.0224	0.1582	0.0054	0.1731	0.2203	0.0086	0.0027	0.0163	0.0035	0.0117	0.0016	0.0047	0.0112	0.1102	0.1772	0.0015	0.0024	0.0064	0.0154	0.0123	0.0094	0.0104	0.0033	0.0025
13	rs113178117	68559368	0.88	0.168925028033099	0.9	0.178319663885856	0.237324460036812	0.062336505297396	0.0022	0.0022	0.0221	0.1586	0.0054	0.1741	0.2206	0.0087	0.0026	0.0163	0.0035	0.0115	0.0017	0.0047	0.0111	0.1101	0.1775	0.0018	0.0024	0.0063	0.0146	0.0119	0.0095	0.0102	0.0034	0.0025
13	rs117798720	68575641	0.88	0.168925028033099	0.9	0.178319663885856	0.232208345805933	0.0632776061613162	0.0022	0.0022	0.0221	0.1586	0.0054	0.1742	0.2206	0.0088	0.0026	0.0163	0.0035	0.0115	0.0017	0.0047	0.011	0.1101	0.1776	0.0018	0.0024	0.0063	0.0145	0.0119	0.0095	0.0101	0.0034	0.0025
13	rs73210717	68583738	0.88	0.168925028033099	0.9	0.178319663885856	0.23229310850238	0.063142798584871	0.0022	0.0022	0.0221	0.1586	0.0054	0.1742	0.2207	0.0088	0.0026	0.0163	0.0035	0.0115	0.0017	0.0047	0.011	0.1101	0.1776	0.0018	0.0024	0.0063	0.0145	0.0119	0.0095	0.0101	0.0034	0.0025
13	rs76191485	68595142	0.88	0.168925028033099	0.9	0.178319663885856	0.233949409528613	0.0634125350556216	0.0021	0.0021	0.0221	0.1586	0.0055	0.1743	0.2207	0.0088	0.0026	0.0163	0.0035	0.0115	0.0018	0.0047	0.011	0.11	0.1776	0.0018	0.0024	0.0063	0.0144	0.0119	0.0095	0.0101	0.0034	0.0025
13	rs9541267	68608607	0.88	0.168925028033099	0.9	0.178319663885856	0.22727959624733	0.0638857404064713	0.0021	0.0022	0.0221	0.1587	0.0055	0.1744	0.2207	0.0088	0.0026	0.0163	0.0035	0.0115	0.0018	0.0047	0.011	0.11	0.1776	0.0019	0.0024	0.0063	0.0143	0.0118	0.0095	0.0101	0.0034	0.0025
13	rs9541268	68610061	0.88	0.168925028033099	0.9	0.178319663885856	0.225524634813044	0.0647684788604892	0.0021	0.0021	0.0221	0.1586	0.0055	0.1744	0.2206	0.0088	0.0026	0.0163	0.0035	0.0115	0.0018	0.0047	0.011	0.1099	0.1777	0.0019	0.0024	0.0063	0.0143	0.0118	0.0095	0.0101	0.0034	0.0025
13	rs117165620	68612117	0.88	0.168925028033099	0.9	0.178319663885856	0.210432050478868	0.0657933448479825	0.0021	0.0021	0.0222	0.1584	0.0054	0.1747	0.2203	0.0088	0.0026	0.0164	0.0036	0.0115	0.0018	0.0047	0.011	0.1095	0.1781	0.0019	0.0024	0.0063	0.0143	0.0117	0.0094	0.0101	0.0035	0.0025
13	rs6562518	68636448	0.88	0.168925028033099	0.9	0.178319663885856	0.173126262063996	0.0596806478881288	0.0021	0.0021	0.0224	0.1581	0.0054	0.1751	0.2197	0.0088	0.0026	0.0167	0.0038	0.0115	0.0018	0.0048	0.0111	0.109	0.1788	0.0019	0.0024	0.0064	0.0144	0.0116	0.0092	0.0101	0.0036	0.0024
13	rs12430430	68652684	0.88	0.168925028033099	0.91	0.155803491158275	0.174636632826153	0.0656563058331336	0.0022	0.0021	0.0223	0.1581	0.0054	0.1752	0.22	0.0088	0.0026	0.0166	0.004	0.0114	0.0018	0.0049	0.0109	0.1087	0.1787	0.0019	0.0024	0.0064	0.0145	0.0116	0.0093	0.0099	0.0036	0.0024
13	rs73210738	68659595	0.88	0.168925028033099	0.91	0.155803491158275	0.180974990597317	0.0710889082410334	0.0021	0.0021	0.0222	0.1581	0.0055	0.1755	0.22	0.0088	0.0025	0.0166	0.004	0.0114	0.0018	0.0049	0.0109	0.1086	0.1787	0.0021	0.0024	0.0063	0.0145	0.0115	0.0093	0.0097	0.0036	0.0025
13	rs148370765	68663606	0.88	0.168925028033099	0.91	0.155803491158275	0.196890155548902	0.0726535170803705	0.0021	0.0022	0.0222	0.1582	0.0055	0.1756	0.2201	0.009	0.0025	0.0165	0.004	0.0114	0.0017	0.0049	0.0109	0.1085	0.1786	0.0022	0.0023	0.0062	0.0145	0.0115	0.0095	0.0096	0.0036	0.0025
13	rs61961410	68680012	0.87	0.194736090082605	0.91	0.155803491158275	0.209150822830252	0.0854381458425069	0.0021	0.0022	0.0219	0.1587	0.0055	0.1764	0.2201	0.009	0.0025	0.0164	0.004	0.0113	0.0017	0.0049	0.011	0.1086	0.1785	0.0021	0.0022	0.0058	0.0145	0.0113	0.0096	0.0091	0.0036	0.0026
13	rs75009243	68684866	0.87	0.194736090082605	0.91	0.155803491158275	0.223320854476989	0.0831610867550122	0.0021	0.0023	0.0219	0.1588	0.0055	0.1764	0.2202	0.0091	0.0025	0.0165	0.0039	0.0114	0.0017	0.0048	0.0109	0.1084	0.1786	0.0021	0.0022	0.0057	0.0144	0.0113	0.0097	0.0091	0.0035	0.0026
13	rs112328379	68695369	0.87	0.194736090082605	0.91	0.155803491158275	0.267020546791475	0.0781658893693271	0.0022	0.0023	0.0221	0.1591	0.0056	0.1764	0.2202	0.0091	0.0025	0.0165	0.0039	0.0117	0.0018	0.0047	0.0109	0.1079	0.1787	0.0021	0.0022	0.0056	0.0144	0.0113	0.0097	0.009	0.0032	0.0026
13	rs79700900	68697198	0.87	0.194736090082605	0.91	0.155803491158275	0.279996592348941	0.0775778760165104	0.0022	0.0023	0.0222	0.1591	0.0056	0.1764	0.2202	0.0092	0.0025	0.0166	0.0039	0.0118	0.0018	0.0047	0.0109	0.1078	0.1787	0.0021	0.0022	0.0055	0.0144	0.0113	0.0097	0.009	0.0032	0.0026
13	rs17791080	68702330	0.87	0.194736090082605	0.91	0.155803491158275	0.292342536145384	0.0766992598697295	0.0022	0.0023	0.0222	0.1592	0.0056	0.1764	0.2202	0.0092	0.0025	0.0166	0.0039	0.0119	0.0018	0.0047	0.0109	0.1076	0.1788	0.0021	0.0022	0.0055	0.0143	0.0113	0.0097	0.009	0.0031	0.0026
13	rs11148761	68719988	0.87	0.194736090082605	0.91	0.155803491158275	0.291095119904598	0.0801637675784237	0.0022	0.0023	0.0222	0.1592	0.0057	0.1764	0.2202	0.0092	0.0025	0.0166	0.0039	0.0119	0.0018	0.0047	0.0109	0.1076	0.1788	0.0021	0.0022	0.0055	0.0143	0.0113	0.0097	0.009	0.0031	0.0026
13	rs17195280	68721967	0.87	0.194736090082605	0.91	0.155803491158275	0.291382732654946	0.0799407688518191	0.0022	0.0023	0.0222	0.1592	0.0057	0.1764	0.2202	0.0092	0.0025	0.0166	0.0039	0.0119	0.0018	0.0047	0.0109	0.1076	0.1788	0.0021	0.0022	0.0055	0.0143	0.0113	0.0097	0.009	0.0031	0.0026
13	rs76836923	68739557	0.87	0.194736090082605	0.91	0.155803491158275	0.293496521976095	0.0795696654888375	0.0022	0.0023	0.0222	0.1592	0.0057	0.1764	0.2201	0.0092	0.0025	0.0166	0.0039	0.0119	0.0018	0.0047	0.0109	0.1076	0.1788	0.0021	0.0022	0.0055	0.0143	0.0113	0.0097	0.009	0.0031	0.0026
13	rs112553588	68746385	0.87	0.194736090082605	0.92	0.135444945858012	0.299935409020439	0.0737283500334822	0.0022	0.0023	0.0222	0.1592	0.0056	0.1763	0.2203	0.0092	0.0025	0.0166	0.0038	0.0119	0.0018	0.0047	0.0112	0.1075	0.1788	0.0021	0.0022	0.0055	0.0143	0.0112	0.0097	0.009	0.0031	0.0026
13	rs117788700	68750851	0.87	0.194736090082605	0.93	0.117127898734063	0.299254133387166	0.0738002367806995	0.0022	0.0023	0.0222	0.1593	0.0056	0.1763	0.2202	0.0092	0.0025	0.0166	0.0038	0.0119	0.0018	0.0046	0.0112	0.1075	0.1788	0.0021	0.0022	0.0054	0.0143	0.0112	0.0098	0.009	0.0031	0.0026
13	rs17083164	68762290	0.87	0.194736090082605	0.93	0.117127898734063	0.293400263945461	0.0710889082410334	0.0022	0.0024	0.0222	0.16	0.0056	0.1763	0.2197	0.0092	0.0024	0.0166	0.0036	0.0119	0.0018	0.0046	0.0114	0.1076	0.179	0.0021	0.0021	0.0053	0.0141	0.0111	0.0099	0.009	0.0032	0.0025
13	rs112733770	68767850	0.87	0.194736090082605	0.92	0.135444945858012	0.290999282664983	0.0723679956772017	0.0022	0.0024	0.0222	0.1604	0.0056	0.1763	0.2195	0.0092	0.0024	0.0166	0.0035	0.0119	0.0019	0.0045	0.0114	0.1076	0.1792	0.0021	0.0021	0.0053	0.014	0.0111	0.0099	0.0091	0.0033	0.0025
13	rs9529310	68774191	0.87	0.194736090082605	0.93	0.117127898734063	0.28789374290239	0.0758974623512291	0.0021	0.0024	0.0221	0.1607	0.0056	0.1763	0.2196	0.0092	0.0024	0.0165	0.0033	0.0119	0.0019	0.0045	0.0115	0.1075	0.1794	0.0022	0.002	0.0052	0.0139	0.011	0.0099	0.0091	0.0033	0.0025
13	rs117584462	68794293	0.87	0.194736090082605	0.93	0.117127898734063	0.260115718299946	0.080312573535994	0.0022	0.0025	0.0221	0.1616	0.0056	0.177	0.2191	0.0091	0.0023	0.0163	0.0032	0.0118	0.002	0.0044	0.0115	0.1072	0.1799	0.0022	0.002	0.0049	0.0137	0.0106	0.0096	0.0092	0.0032	0.0025
13	rs76417728	68796628	0.87	0.194736090082605	0.93	0.117127898734063	0.258225132981481	0.0822572181755954	0.0022	0.0025	0.0221	0.1616	0.0057	0.177	0.2191	0.0091	0.0023	0.0163	0.0032	0.0118	0.002	0.0044	0.0115	0.1072	0.1799	0.0022	0.002	0.0049	0.0137	0.0106	0.0096	0.0092	0.0032	0.0025
13	rs11843154	68796840	0.87	0.194736090082605	0.93	0.117127898734063	0.258180210576167	0.0824828111152438	0.0022	0.0025	0.0221	0.1616	0.0057	0.177	0.2191	0.0091	0.0023	0.0163	0.0032	0.0118	0.002	0.0044	0.0115	0.1072	0.1799	0.0022	0.002	0.0049	0.0137	0.0106	0.0096	0.0092	0.0032	0.0025
13	rs1146827	68819267	0.87	0.194736090082605	0.93	0.117127898734063	0.251755868316807	0.0929680434291591	0.0022	0.0026	0.022	0.1618	0.0058	0.1773	0.2189	0.009	0.0023	0.0163	0.0032	0.0118	0.002	0.0044	0.0115	0.1071	0.1801	0.0023	0.002	0.0048	0.0136	0.0104	0.0096	0.0092	0.0032	0.0025
13	rs117229430	68822706	0.87	0.194736090082605	0.93	0.117127898734063	0.252376577399428	0.0905340721375833	0.0022	0.0026	0.022	0.1618	0.0058	0.1773	0.2189	0.009	0.0023	0.0163	0.0032	0.0118	0.002	0.0044	0.0115	0.1071	0.1801	0.0023	0.002	0.0048	0.0136	0.0104	0.0096	0.0092	0.0032	0.0025
13	rs71427671	68824395	0.87	0.194736090082605	0.93	0.117127898734063	0.253042550624231	0.0904559840929823	0.0022	0.0026	0.022	0.1618	0.0058	0.1773	0.2189	0.009	0.0023	0.0163	0.0032	0.0118	0.002	0.0044	0.0115	0.1071	0.1801	0.0023	0.002	0.0048	0.0136	0.0104	0.0096	0.0092	0.0032	0.0025
13	rs9541313	68839116	0.86	0.223270892544248	0.93	0.117127898734063	0.252465318379843	0.0865092214414839	0.0022	0.0026	0.0218	0.1619	0.0057	0.1774	0.2188	0.009	0.0022	0.0161	0.0032	0.0117	0.002	0.0044	0.0115	0.1078	0.1807	0.0023	0.0019	0.0046	0.0131	0.0107	0.0096	0.0091	0.0032	0.0024
13	rs9529325	68893523	0.86	0.223270892544248	0.93	0.117127898734063	0.27027945555026	0.0968671493317768	0.0022	0.0026	0.0216	0.1616	0.0055	0.1771	0.22	0.009	0.0022	0.016	0.0032	0.0115	0.002	0.0043	0.0114	0.1074	0.1817	0.0024	0.0019	0.0044	0.013	0.0107	0.0097	0.009	0.0032	0.0023
13	rs73508196	68894560	0.86	0.223270892544248	0.93	0.117127898734063	0.270555836374202	0.0967067692295438	0.0022	0.0026	0.0216	0.1616	0.0055	0.1771	0.22	0.009	0.0022	0.016	0.0032	0.0115	0.002	0.0043	0.0114	0.1074	0.1817	0.0024	0.0019	0.0044	0.013	0.0107	0.0097	0.009	0.0032	0.0023
13	rs74327599	68895941	0.86	0.223270892544248	0.93	0.117127898734063	0.270509762300753	0.0967067692295438	0.0022	0.0026	0.0216	0.1616	0.0055	0.1771	0.22	0.009	0.0022	0.016	0.0032	0.0115	0.002	0.0043	0.0114	0.1074	0.1817	0.0024	0.0019	0.0044	0.013	0.0107	0.0097	0.009	0.0032	0.0023
13	rs727573	68921095	0.86	0.223270892544248	0.93	0.117127898734063	0.252110456836079	0.0976706135565769	0.0022	0.0026	0.0217	0.1624	0.0055	0.1766	0.2202	0.009	0.0022	0.016	0.0032	0.0113	0.002	0.0043	0.0113	0.1072	0.1813	0.0024	0.0019	0.0047	0.013	0.0107	0.0097	0.0089	0.0032	0.0024
13	rs9592550	68925352	0.86	0.223270892544248	0.93	0.117127898734063	0.257596606818438	0.0961462615445758	0.0022	0.0026	0.0217	0.1624	0.0056	0.1766	0.2202	0.0091	0.0022	0.016	0.0032	0.0113	0.002	0.0043	0.0113	0.1072	0.181	0.0024	0.0019	0.0047	0.013	0.0107	0.0098	0.0089	0.0032	0.0023
13	rs79982556	68927515	0.86	0.223270892544248	0.93	0.117127898734063	0.275929190600305	0.0919442287562431	0.002	0.0026	0.0218	0.1624	0.0055	0.1766	0.2203	0.0088	0.0022	0.016	0.0032	0.0113	0.002	0.0044	0.0113	0.1073	0.1812	0.0024	0.0019	0.0047	0.013	0.011	0.0098	0.0089	0.0029	0.0024
13	rs77390894	68938546	0.86	0.223270892544248	0.93	0.117127898734063	0.294122609223843	0.0911597400466434	0.0021	0.0026	0.0218	0.1624	0.0055	0.1768	0.2203	0.0087	0.0022	0.0159	0.0031	0.0113	0.002	0.0042	0.0113	0.1073	0.1812	0.0024	0.0019	0.0047	0.013	0.011	0.0097	0.009	0.0029	0.0023
13	rs17551680	68946591	0.86	0.223270892544248	0.94	0.100733208212114	0.274626954839915	0.0921800949887954	0.0023	0.0027	0.0218	0.1624	0.0055	0.1766	0.2203	0.0086	0.0022	0.0158	0.0031	0.0113	0.002	0.0044	0.0112	0.1072	0.1812	0.0024	0.0019	0.0047	0.0129	0.011	0.0097	0.009	0.0029	0.0023
13	rs113915566	68961221	0.86	0.223270892544248	0.92	0.135444945858012	0.176553441803443	0.0980733211585958	0.0021	0.0033	0.0221	0.1635	0.0051	0.1753	0.2209	0.0077	0.0024	0.0148	0.0029	0.0112	0.0021	0.0052	0.0113	0.107	0.182	0.0024	0.0018	0.0049	0.0125	0.0112	0.0098	0.0095	0.003	0.0019
13	rs4884777	68969575	0.86	0.223270892544248	0.92	0.135444945858012	0.159396389912443	0.0858200580892257	0.0021	0.0034	0.0221	0.1637	0.0051	0.1751	0.221	0.0076	0.0024	0.0147	0.0029	0.0112	0.0021	0.0052	0.0113	0.107	0.182	0.0024	0.0017	0.0049	0.0124	0.0112	0.0098	0.0096	0.003	0.0019
13	rs17628447	68984628	0.86	0.223270892544248	0.92	0.135444945858012	0.151383407617269	0.0842965206494787	0.002	0.0034	0.0221	0.1641	0.0051	0.1749	0.2208	0.0075	0.0024	0.0146	0.0029	0.0112	0.0022	0.0051	0.0114	0.1072	0.1821	0.0023	0.0017	0.005	0.0125	0.0112	0.0098	0.0097	0.003	0.0018
13	rs1459080	69000876	0.86	0.223270892544248	0.92	0.135444945858012	0.147435629324458	0.0838416024055683	0.002	0.0033	0.0221	0.1642	0.0051	0.1748	0.2207	0.0074	0.0024	0.0145	0.0029	0.0112	0.0022	0.0051	0.0115	0.1073	0.1821	0.0023	0.0017	0.005	0.0125	0.0112	0.0099	0.0097	0.0031	0.0018
13	rs12100446	69004773	0.85	0.254661707966279	0.91	0.155803491158275	0.137648482644332	0.0830856120545748	0.002	0.0033	0.0218	0.1649	0.0051	0.1753	0.2202	0.0074	0.0024	0.0145	0.0029	0.0112	0.0022	0.005	0.0115	0.1075	0.1817	0.0022	0.0016	0.0052	0.0124	0.0116	0.0099	0.0097	0.0032	0.0017
13	rs9541361	69012091	0.86	0.223270892544248	0.91	0.155803491158275	0.113056713453847	0.0917871177191262	0.0019	0.0032	0.0213	0.166	0.0049	0.1764	0.2191	0.0074	0.0023	0.0144	0.003	0.0109	0.0023	0.0046	0.0118	0.1075	0.1831	0.002	0.0015	0.0057	0.012	0.0114	0.0091	0.0095	0.0032	0.0014
13	rs113160587	69024100	0.85	0.254661707966279	0.91	0.155803491158275	0.107824359154225	0.092731380121171	0.0019	0.0032	0.0212	0.1662	0.0049	0.1765	0.219	0.0073	0.0023	0.0144	0.003	0.0109	0.0023	0.0045	0.0118	0.1075	0.1832	0.002	0.0015	0.0057	0.0119	0.0114	0.0091	0.0095	0.0032	0.0014
13	rs17629762	69027200	0.85	0.254661707966279	0.91	0.155803491158275	0.107392991221869	0.0928102413638975	0.0019	0.0032	0.0212	0.1662	0.0049	0.1765	0.2189	0.0073	0.0023	0.0144	0.003	0.0109	0.0023	0.0045	0.0118	0.1075	0.1832	0.002	0.0015	0.0057	0.0119	0.0114	0.0091	0.0095	0.0032	0.0014
13	rs9541378	69043959	0.86	0.223270892544248	0.91	0.155803491158275	0.106025153363216	0.100665969971369	0.0018	0.0032	0.0211	0.1665	0.0049	0.1765	0.2191	0.0073	0.0023	0.0144	0.003	0.0109	0.0023	0.0045	0.0118	0.1075	0.1836	0.002	0.0015	0.0058	0.0119	0.0111	0.0091	0.0095	0.0032	0.0014
13	rs17070671	69045126	0.85	0.254661707966279	0.91	0.155803491158275	0.104297581976297	0.101236627245305	0.0018	0.0032	0.0211	0.1665	0.0049	0.1764	0.2191	0.0073	0.0022	0.0144	0.003	0.0109	0.0023	0.0045	0.0118	0.1078	0.1836	0.0019	0.0015	0.0058	0.0119	0.0111	0.009	0.0095	0.0032	0.0014
13	rs78380977	69046975	0.85	0.254661707966279	0.91	0.155803491158275	0.104456311387792	0.100828886621474	0.0018	0.0032	0.0211	0.1665	0.0049	0.1764	0.2191	0.0073	0.0022	0.0144	0.003	0.0109	0.0023	0.0045	0.0118	0.1078	0.1836	0.0019	0.0015	0.0058	0.0119	0.0111	0.009	0.0095	0.0032	0.0014
13	rs73198063	69048259	0.85	0.254661707966279	0.91	0.155803491158275	0.10440338490002	0.100340444929132	0.0018	0.0032	0.0211	0.1665	0.0049	0.1764	0.2191	0.0073	0.0022	0.0144	0.003	0.0109	0.0023	0.0045	0.0118	0.1078	0.1836	0.0019	0.0015	0.0058	0.0119	0.0111	0.009	0.0095	0.0032	0.0014
13	rs35848498	69048540	0.85	0.254661707966279	0.91	0.155803491158275	0.104509254560854	0.100259127938522	0.0018	0.0032	0.021	0.1664	0.0049	0.1764	0.2192	0.0073	0.0022	0.0144	0.003	0.0109	0.0023	0.0045	0.0118	0.1078	0.1836	0.0019	0.0015	0.0058	0.0119	0.0111	0.009	0.0095	0.0032	0.0014
13	rs9541381	69058109	0.85	0.254661707966279	0.9	0.178319663885856	0.105411842327983	0.0985574267252826	0.0018	0.0032	0.0208	0.1662	0.0049	0.1765	0.2195	0.0071	0.0022	0.0145	0.0029	0.0112	0.0023	0.0045	0.012	0.1079	0.1834	0.0019	0.0015	0.0058	0.0119	0.0112	0.009	0.0095	0.0032	0.0014
13	rs117419634	69059073	0.85	0.254661707966279	0.9	0.178319663885856	0.107446853615376	0.0980733211585958	0.0018	0.0032	0.0208	0.1662	0.0049	0.1764	0.2195	0.0071	0.0022	0.0145	0.0029	0.0112	0.0023	0.0045	0.0119	0.108	0.1834	0.0019	0.0015	0.0058	0.0119	0.0111	0.009	0.0095	0.0032	0.0014
13	rs79566887	69068110	0.85	0.254661707966279	0.89	0.20310604818777	0.109397056243604	0.0977511031139931	0.0018	0.0032	0.0208	0.1663	0.0049	0.1764	0.2195	0.0071	0.0022	0.0145	0.0029	0.0112	0.0023	0.0044	0.012	0.1081	0.1833	0.0019	0.0015	0.0058	0.0119	0.0111	0.009	0.0095	0.0031	0.0014
13	rs117552164	69103441	0.85	0.254661707966279	0.89	0.20310604818777	0.147631548966485	0.0985574267252826	0.0016	0.0033	0.0206	0.1671	0.0048	0.1765	0.2196	0.0067	0.0021	0.0143	0.0026	0.0118	0.0025	0.0036	0.012	0.1102	0.1818	0.002	0.0015	0.0059	0.012	0.011	0.0092	0.0093	0.0027	0.0015
13	rs12873345	69105549	0.85	0.254661707966279	0.89	0.20310604818777	0.147402991080977	0.0987190025728673	0.0016	0.0033	0.0206	0.1671	0.0048	0.1765	0.2196	0.0067	0.0021	0.0143	0.0026	0.0118	0.0025	0.0036	0.012	0.1103	0.1818	0.002	0.0015	0.0059	0.012	0.011	0.0092	0.0093	0.0026	0.0015
13	rs10507748	69108715	0.85	0.254661707966279	0.88	0.230271256315472	0.163147636384065	0.0984766776535603	0.0016	0.0033	0.0206	0.1672	0.0048	0.1765	0.2195	0.0065	0.0021	0.0143	0.0026	0.0119	0.0025	0.0035	0.0121	0.1104	0.1817	0.002	0.0015	0.0059	0.0119	0.011	0.0092	0.0092	0.0026	0.0014
13	rs73200296	69116298	0.84	0.289034762536342	0.88	0.230271256315472	0.200422824734086	0.0936794640491989	0.0016	0.0034	0.0209	0.1673	0.0048	0.1764	0.2194	0.0061	0.002	0.0142	0.0024	0.012	0.0025	0.0035	0.0124	0.1107	0.1815	0.002	0.0015	0.0061	0.0117	0.0112	0.0092	0.0092	0.0025	0.0013
13	rs73200297	69117682	0.84	0.289034762536342	0.88	0.230271256315472	0.201125825721676	0.0935211853224141	0.0016	0.0034	0.0209	0.1673	0.0048	0.1764	0.2194	0.0061	0.002	0.0142	0.0024	0.0121	0.0025	0.0035	0.0124	0.1107	0.1815	0.002	0.0015	0.0061	0.0117	0.0112	0.0092	0.0092	0.0025	0.0013
13	rs111636198	69124359	0.84	0.289034762536342	0.88	0.230271256315472	0.205254509167841	0.0925737372595318	0.0016	0.0034	0.021	0.1674	0.0048	0.1763	0.2194	0.0059	0.002	0.0142	0.0024	0.0121	0.0025	0.0035	0.0125	0.1108	0.1816	0.002	0.0015	0.0061	0.0116	0.0113	0.0092	0.0092	0.0024	0.0012
13	rs1391997	69127905	0.84	0.289034762536342	0.88	0.230271256315472	0.180092964680145	0.0965464935360461	0.0016	0.0034	0.021	0.1674	0.0048	0.1763	0.2198	0.0057	0.002	0.0141	0.0024	0.0121	0.0025	0.0035	0.0125	0.1109	0.1816	0.002	0.0015	0.0061	0.0116	0.0114	0.0089	0.0093	0.0024	0.0012
13	rs491124	69129510	0.84	0.289034762536342	0.88	0.230271256315472	0.179213425175455	0.096306275913502	0.0016	0.0034	0.021	0.1674	0.0048	0.1763	0.22	0.0057	0.002	0.0141	0.0024	0.0121	0.0025	0.0035	0.0125	0.1109	0.1814	0.002	0.0015	0.0061	0.0116	0.0114	0.0089	0.0092	0.0024	0.0012
13	rs117032750	69133986	0.84	0.289034762536342	0.88	0.230271256315472	0.183376297072245	0.0954274929429257	0.0016	0.0034	0.0212	0.168	0.0049	0.176	0.2198	0.0056	0.002	0.0141	0.0024	0.0122	0.0025	0.0034	0.0124	0.111	0.1813	0.002	0.0015	0.0061	0.0116	0.0114	0.0089	0.0093	0.0024	0.0012
13	rs595021	69138247	0.84	0.289034762536342	0.88	0.230271256315472	0.184230358751504	0.0951883754322282	0.0016	0.0034	0.0212	0.1681	0.0049	0.176	0.2197	0.0056	0.002	0.0141	0.0024	0.0122	0.0025	0.0034	0.0124	0.111	0.1812	0.002	0.0015	0.0061	0.0116	0.0114	0.0089	0.0093	0.0024	0.0012
13	rs73201983	69140110	0.84	0.289034762536342	0.87	0.259919603286658	0.183487566917132	0.0951883754322282	0.0016	0.0034	0.0213	0.1683	0.0049	0.1759	0.2196	0.0056	0.002	0.0141	0.0024	0.0122	0.0025	0.0034	0.0124	0.111	0.1812	0.002	0.0015	0.0061	0.0116	0.0114	0.0089	0.0093	0.0024	0.0012
13	rs17083624	69141236	0.84	0.289034762536342	0.87	0.259919603286658	0.183413382703717	0.0952680550137495	0.0016	0.0034	0.0213	0.1683	0.0049	0.1759	0.2196	0.0056	0.002	0.0141	0.0024	0.0122	0.0025	0.0034	0.0124	0.111	0.1812	0.002	0.0015	0.0061	0.0116	0.0114	0.0089	0.0093	0.0024	0.0012
13	rs55975345	69146661	0.84	0.289034762536342	0.87	0.259919603286658	0.185795842068776	0.0943136355729378	0.0016	0.0034	0.0213	0.1683	0.0049	0.1758	0.2195	0.0056	0.002	0.0141	0.0024	0.0122	0.0026	0.0034	0.0124	0.111	0.1812	0.002	0.0015	0.0061	0.0116	0.0114	0.0089	0.0094	0.0024	0.0012
13	rs17558524	69150368	0.84	0.289034762536342	0.87	0.259919603286658	0.188798780398201	0.0936794640491989	0.0016	0.0034	0.0213	0.1684	0.005	0.1757	0.2195	0.0056	0.002	0.014	0.0024	0.0122	0.0026	0.0034	0.0124	0.111	0.1811	0.002	0.0015	0.0062	0.0116	0.0114	0.0089	0.0094	0.0024	0.0012
13	rs73204021	69176326	0.84	0.289034762536342	0.87	0.259919603286658	0.197973326048128	0.0906121869682593	0.0015	0.0034	0.0215	0.1692	0.005	0.1751	0.2193	0.0055	0.002	0.014	0.0024	0.0122	0.0027	0.0034	0.0124	0.111	0.1807	0.002	0.0015	0.0062	0.0115	0.0116	0.0088	0.0096	0.0024	0.0012
13	rs10507750	69181565	0.84	0.289034762536342	0.87	0.259919603286658	0.1961570732829	0.0907684969522739	0.0016	0.0034	0.0215	0.1692	0.005	0.1751	0.2193	0.0055	0.002	0.014	0.0024	0.0122	0.0027	0.0034	0.0124	0.111	0.1807	0.002	0.0015	0.0062	0.0115	0.0116	0.0088	0.0096	0.0024	0.0012
13	rs73204086	69183916	0.84	0.289034762536342	0.87	0.259919603286658	0.175575439307613	0.0918656599200028	0.0019	0.0034	0.0215	0.1692	0.005	0.1751	0.2192	0.0055	0.002	0.0139	0.0024	0.0122	0.0027	0.0034	0.0124	0.111	0.1806	0.002	0.0015	0.0062	0.0115	0.0116	0.0088	0.0096	0.0024	0.0012
13	rs9599324	69188348	0.84	0.289034762536342	0.87	0.259919603286658	0.173126262063996	0.0914732154460973	0.0019	0.0034	0.0216	0.1693	0.005	0.1751	0.2191	0.0054	0.002	0.0137	0.0024	0.0121	0.0028	0.0033	0.0125	0.1111	0.1804	0.0019	0.0015	0.0062	0.0115	0.0117	0.0088	0.0097	0.0024	0.0012
13	rs116900575	69198439	0.84	0.289034762536342	0.87	0.259919603286658	0.172911116233348	0.0922587702781555	0.0019	0.0034	0.0216	0.1694	0.005	0.1751	0.2191	0.0054	0.002	0.0135	0.0024	0.0121	0.0028	0.0033	0.0125	0.1111	0.1803	0.0019	0.0015	0.0062	0.0115	0.0117	0.0088	0.0097	0.0025	0.0012
13	rs34953091	69198476	0.84	0.289034762536342	0.87	0.259919603286658	0.173018669730002	0.0922587702781555	0.0019	0.0034	0.0216	0.1694	0.005	0.1751	0.2191	0.0054	0.002	0.0135	0.0024	0.0121	0.0028	0.0033	0.0125	0.1111	0.1803	0.0019	0.0015	0.0062	0.0115	0.0117	0.0088	0.0097	0.0025	0.0012
13	rs287406	69205485	0.84	0.289034762536342	0.87	0.259919603286658	0.172517085682265	0.0921014462994714	0.0019	0.0034	0.0216	0.1694	0.005	0.1751	0.2191	0.0054	0.002	0.0135	0.0024	0.0121	0.0028	0.0033	0.0125	0.1111	0.1803	0.0019	0.0015	0.0062	0.0115	0.0117	0.0088	0.0097	0.0025	0.0012
13	rs9571974	69217445	0.84	0.289034762536342	0.87	0.259919603286658	0.146588430495487	0.0947903717034728	0.0019	0.0034	0.0217	0.1696	0.0051	0.1749	0.2191	0.0053	0.002	0.0132	0.0022	0.012	0.0028	0.0034	0.0125	0.1117	0.1798	0.0019	0.0016	0.0063	0.0114	0.0117	0.0089	0.0096	0.0025	0.0014
13	rs7319401	69218371	0.84	0.289034762536342	0.88	0.230271256315472	0.159259703206944	0.0943136355729378	0.0019	0.0034	0.0217	0.1698	0.0051	0.1752	0.219	0.0053	0.002	0.0132	0.0023	0.0121	0.0029	0.0034	0.0125	0.1105	0.1801	0.002	0.0016	0.0064	0.0114	0.0117	0.0089	0.0096	0.0026	0.0014
13	rs287352	69238845	0.84	0.289034762536342	0.88	0.230271256315472	0.165374063151374	0.124885432141754	0.002	0.0033	0.0219	0.1721	0.0053	0.1734	0.2191	0.005	0.0018	0.012	0.0026	0.0116	0.0031	0.0034	0.0128	0.11	0.1804	0.0017	0.0019	0.0066	0.0111	0.0117	0.009	0.01	0.0027	0.0015
13	rs9541509	69285816	0.84	0.289034762536342	0.87	0.259919603286658	0.173557019779462	0.115302490246665	0.002	0.003	0.0221	0.1726	0.0052	0.1729	0.2194	0.0048	0.0018	0.0118	0.0026	0.0115	0.0032	0.0034	0.0128	0.1101	0.1798	0.0016	0.0019	0.0066	0.0111	0.0119	0.009	0.01	0.003	0.0015
13	rs118106297	69301748	0.84	0.289034762536342	0.87	0.259919603286658	0.202300598973999	0.114360159248275	0.002	0.0026	0.0223	0.1731	0.0052	0.1724	0.2198	0.0046	0.0018	0.0114	0.0026	0.0115	0.0033	0.0034	0.0127	0.1102	0.1792	0.0016	0.002	0.0067	0.0111	0.0122	0.0091	0.01	0.0035	0.0015
13	rs9541516	69303072	0.84	0.289034762536342	0.88	0.230271256315472	0.202928731532305	0.103449469081106	0.002	0.0026	0.0223	0.1732	0.0052	0.1724	0.2198	0.0046	0.0018	0.0114	0.0026	0.0115	0.0033	0.0034	0.0127	0.1102	0.1791	0.0016	0.002	0.0067	0.0111	0.0122	0.0091	0.01	0.0035	0.0016
13	rs9572003	69334044	0.84	0.289034762536342	0.87	0.259919603286658	0.231911811469726	0.104273747164463	0.002	0.0023	0.0224	0.1734	0.0052	0.1718	0.22	0.0044	0.0018	0.0113	0.0026	0.0115	0.0034	0.0034	0.0125	0.1102	0.1792	0.0015	0.0021	0.0068	0.0112	0.0123	0.0091	0.01	0.0037	0.0016
13	rs12583918	69344292	0.84	0.289034762536342	0.87	0.259919603286658	0.184453533013096	0.100421787636218	0.002	0.0023	0.0223	0.1736	0.0052	0.1712	0.2198	0.0045	0.0018	0.0113	0.0027	0.0114	0.0033	0.0034	0.0123	0.1104	0.1793	0.0021	0.0021	0.0068	0.0112	0.0125	0.0092	0.0101	0.0037	0.0016
13	rs80098545	69346079	0.84	0.289034762536342	0.87	0.259919603286658	0.179396457531951	0.111974809232771	0.002	0.0023	0.0223	0.1735	0.0052	0.1709	0.2199	0.0046	0.0018	0.0112	0.0027	0.0114	0.0034	0.0035	0.0123	0.1104	0.1793	0.0021	0.0021	0.0068	0.0111	0.0126	0.0091	0.0101	0.0038	0.0016
13	rs1580990	69355636	0.84	0.289034762536342	0.85	0.32706018639722	0.157998618102469	0.09710791510032	0.0022	0.0023	0.0226	0.1733	0.0052	0.1706	0.2196	0.0046	0.0018	0.0111	0.0027	0.0115	0.0034	0.0035	0.0124	0.1104	0.1793	0.0021	0.0021	0.0068	0.011	0.0126	0.0091	0.0103	0.0038	0.0017
13	rs1115302	69359105	0.84	0.289034762536342	0.84	0.364737902801441	0.145387804750238	0.0947108498544757	0.0022	0.0023	0.0228	0.1732	0.0052	0.1704	0.2194	0.0046	0.0018	0.0111	0.0027	0.0115	0.0034	0.0036	0.0125	0.1104	0.1793	0.0021	0.0021	0.0068	0.011	0.0127	0.0091	0.0104	0.0039	0.0017
13	rs12876325	69359107	0.84	0.289034762536342	0.84	0.364737902801441	0.145387804750238	0.0947108498544757	0.0022	0.0023	0.0228	0.1732	0.0052	0.1704	0.2194	0.0046	0.0018	0.0111	0.0027	0.0115	0.0034	0.0036	0.0125	0.1104	0.1793	0.0021	0.0021	0.0068	0.011	0.0127	0.0091	0.0104	0.0039	0.0017
13	rs74705960	69362759	0.84	0.289034762536342	0.84	0.364737902801441	0.14940178405254	0.0959863518267054	0.0022	0.0023	0.0228	0.1732	0.0052	0.1703	0.2194	0.0046	0.0018	0.0111	0.0027	0.0115	0.0034	0.0036	0.0125	0.1105	0.1792	0.0021	0.0021	0.0068	0.011	0.0127	0.0091	0.0104	0.0039	0.0017
13	rs650705	69380786	0.84	0.289034762536342	0.84	0.364737902801441	0.13432078607334	0.0954274929429257	0.0023	0.0023	0.023	0.1732	0.0053	0.1691	0.2193	0.0046	0.0018	0.011	0.0028	0.0116	0.0035	0.0038	0.0127	0.1108	0.1786	0.0021	0.002	0.0068	0.0111	0.0127	0.0091	0.0105	0.004	0.0017
13	rs9541591	69388004	0.84	0.289034762536342	0.85	0.32706018639722	0.128442082436539	0.0887448420242595	0.0023	0.0023	0.0231	0.1732	0.0053	0.1689	0.2193	0.0046	0.0017	0.011	0.0028	0.0117	0.0035	0.0038	0.0127	0.1109	0.1785	0.0021	0.002	0.0068	0.0111	0.0128	0.0091	0.0106	0.0041	0.0018
13	rs7320276	69388776	0.84	0.289034762536342	0.85	0.32706018639722	0.125428903179081	0.0884351260480472	0.0023	0.0022	0.0231	0.1732	0.0053	0.1687	0.2192	0.0046	0.0017	0.011	0.0028	0.0117	0.0035	0.0038	0.0127	0.1109	0.1783	0.0021	0.002	0.0068	0.0112	0.0128	0.0091	0.0106	0.0041	0.0018
13	rs56100907	69399758	0.83	0.326509998324372	0.85	0.32706018639722	0.0983513681488436	0.0712305626715058	0.0024	0.0022	0.0233	0.1731	0.0056	0.1676	0.2189	0.0047	0.0017	0.0109	0.0029	0.0118	0.0035	0.0042	0.0129	0.1112	0.1775	0.0022	0.002	0.007	0.0114	0.0128	0.0092	0.0108	0.0043	0.0018
13	rs77720637	69418684	0.83	0.326509998324372	0.85	0.32706018639722	0.0843969197671632	0.0660677823225773	0.0024	0.0022	0.0236	0.173	0.0057	0.1666	0.2187	0.0047	0.0016	0.0107	0.003	0.0119	0.0035	0.0045	0.0131	0.1115	0.1767	0.0023	0.002	0.0071	0.0116	0.0128	0.0093	0.0109	0.0044	0.0019
13	rs9599340	69421770	0.83	0.326509998324372	0.85	0.32706018639722	0.0843969197671632	0.0668939645962369	0.0024	0.0022	0.0236	0.173	0.0057	0.1666	0.2187	0.0047	0.0016	0.0107	0.003	0.0119	0.0035	0.0045	0.0131	0.1115	0.1767	0.0023	0.002	0.0071	0.0116	0.0128	0.0093	0.0109	0.0044	0.0019
13	rs635923	69425870	0.83	0.326509998324372	0.84	0.364737902801441	0.0827184920564889	0.067655068710703	0.0024	0.0022	0.0236	0.173	0.0057	0.1665	0.2187	0.0047	0.0016	0.0107	0.003	0.0119	0.0035	0.0046	0.0131	0.1115	0.1766	0.0023	0.002	0.0071	0.0116	0.0128	0.0094	0.011	0.0045	0.0019
13	rs117857989	69439352	0.83	0.326509998324372	0.84	0.364737902801441	0.0833138191725159	0.0614013765815832	0.0024	0.0021	0.0238	0.1732	0.0058	0.166	0.2188	0.0047	0.0016	0.0107	0.003	0.0116	0.0036	0.0047	0.0133	0.1116	0.1761	0.0023	0.0019	0.0073	0.0117	0.0128	0.0094	0.0111	0.0045	0.0019
13	rs36032515	69439439	0.83	0.326509998324372	0.83	0.405269641990714	0.0832679278659835	0.0610024421931674	0.0024	0.0021	0.0238	0.1732	0.0058	0.166	0.2188	0.0047	0.0016	0.0107	0.003	0.0116	0.0036	0.0047	0.0133	0.1116	0.1761	0.0023	0.0019	0.0073	0.0117	0.0128	0.0094	0.0111	0.0045	0.0019
13	rs73207896	69439479	0.83	0.326509998324372	0.82	0.448736318624531	0.0832449882718762	0.0608697093311226	0.0024	0.0021	0.0238	0.1732	0.0058	0.166	0.2188	0.0047	0.0016	0.0107	0.003	0.0116	0.0036	0.0047	0.0133	0.1116	0.1761	0.0023	0.0019	0.0073	0.0117	0.0128	0.0094	0.0111	0.0045	0.0019
13	rs55851723	69439496	0.83	0.326509998324372	0.82	0.448736318624531	0.0832449882718762	0.0608033889332652	0.0024	0.0021	0.0238	0.1732	0.0058	0.166	0.2188	0.0047	0.0016	0.0107	0.003	0.0116	0.0036	0.0047	0.0133	0.1116	0.1761	0.0023	0.0019	0.0073	0.0117	0.0128	0.0094	0.0111	0.0045	0.0019
13	rs118022690	69440765	0.83	0.326509998324372	0.82	0.448736318624531	0.0832449882718762	0.0603400063791528	0.0024	0.0021	0.0238	0.1732	0.0058	0.166	0.2188	0.0047	0.0016	0.0107	0.003	0.0115	0.0036	0.0047	0.0133	0.1116	0.1761	0.0023	0.0019	0.0073	0.0117	0.0128	0.0094	0.0111	0.0045	0.0019
13	rs112370654	69448607	0.83	0.326509998324372	0.82	0.448736318624531	0.0849534403156179	0.055279413573728	0.0024	0.0021	0.0238	0.1732	0.0058	0.1658	0.2189	0.0047	0.0016	0.0107	0.0031	0.0115	0.0036	0.0047	0.0133	0.1117	0.1759	0.0023	0.0019	0.0073	0.0118	0.0128	0.0094	0.0111	0.0046	0.0019
13	rs7334611	69449122	0.83	0.326509998324372	0.82	0.448736318624531	0.0858159835823502	0.0526960692044139	0.0024	0.0021	0.0239	0.1732	0.0058	0.1658	0.2189	0.0047	0.0016	0.0107	0.0031	0.0114	0.0036	0.0047	0.0133	0.1117	0.1759	0.0023	0.0019	0.0074	0.0118	0.0128	0.0094	0.0111	0.0046	0.0019
13	rs9564499	69452685	0.83	0.326509998324372	0.82	0.448736318624531	0.0961995926783538	0.0506558270656353	0.0022	0.0021	0.0238	0.1733	0.0058	0.1655	0.2197	0.0047	0.0015	0.0104	0.0031	0.0115	0.0037	0.0047	0.0134	0.1117	0.1752	0.0023	0.0021	0.0075	0.0118	0.0129	0.0094	0.011	0.0046	0.0019
13	rs9599344	69453242	0.83	0.326509998324372	0.81	0.49521423796015	0.107770379557967	0.0502275636380715	0.0022	0.0021	0.0238	0.1736	0.0059	0.1655	0.2196	0.0047	0.0015	0.0104	0.0031	0.0116	0.0037	0.0047	0.0133	0.1116	0.1752	0.0023	0.0021	0.0076	0.0119	0.0129	0.0094	0.011	0.0046	0.0019
13	rs2492541	69459832	0.83	0.326509998324372	0.81	0.49521423796015	0.111148818574497	0.0487713126614836	0.0022	0.0021	0.0238	0.1733	0.0059	0.1655	0.2203	0.0048	0.0015	0.0108	0.003	0.0116	0.0037	0.0048	0.0132	0.1116	0.1742	0.0023	0.0021	0.0078	0.012	0.013	0.0094	0.0108	0.0048	0.0018
13	rs113085474	69460494	0.83	0.326509998324372	0.81	0.49521423796015	0.105571623482515	0.0528208439220502	0.0022	0.0021	0.0237	0.1733	0.0059	0.1655	0.2203	0.0048	0.0015	0.0108	0.003	0.0116	0.0037	0.0049	0.0131	0.1117	0.1741	0.0023	0.0021	0.0078	0.012	0.013	0.0093	0.0108	0.0048	0.0017
13	rs1114615	69482661	0.83	0.326509998324372	0.81	0.49521423796015	0.0840041286594592	0.0431359396601652	0.002	0.002	0.0232	0.1739	0.0057	0.1654	0.2207	0.0049	0.0015	0.0107	0.0028	0.0113	0.0037	0.0059	0.0131	0.1122	0.1727	0.0025	0.0021	0.008	0.0124	0.0128	0.0092	0.0106	0.005	0.0017
13	rs9541621	69482984	0.83	0.326509998324372	0.83	0.405269641990714	0.0841195340613079	0.0431930576895719	0.002	0.002	0.0232	0.1739	0.0057	0.1654	0.2207	0.0049	0.0015	0.0107	0.0028	0.0113	0.0037	0.0059	0.0131	0.1122	0.1727	0.0025	0.0021	0.008	0.0124	0.0128	0.0092	0.0106	0.005	0.0017
13	rs61951418	69494286	0.83	0.326509998324372	0.83	0.405269641990714	0.0837966537665862	0.0414942138465787	0.002	0.002	0.0231	0.1739	0.0058	0.1654	0.2208	0.005	0.0015	0.0107	0.0029	0.0113	0.0037	0.006	0.0131	0.1122	0.1724	0.0024	0.0019	0.008	0.0125	0.013	0.0092	0.0107	0.005	0.0016
13	rs116947498	69496046	0.83	0.326509998324372	0.83	0.405269641990714	0.0835895064009665	0.0414381110616784	0.002	0.002	0.0231	0.1739	0.0058	0.1654	0.2208	0.005	0.0015	0.0107	0.0029	0.0113	0.0037	0.006	0.0131	0.1122	0.1724	0.0024	0.0019	0.008	0.0125	0.013	0.0092	0.0107	0.005	0.0016
13	rs11616534	69496165	0.83	0.326509998324372	0.83	0.405269641990714	0.0763925949566187	0.0407118733980016	0.002	0.002	0.0231	0.1739	0.0057	0.1653	0.2205	0.0049	0.0016	0.0107	0.0029	0.0112	0.0037	0.0061	0.0131	0.112	0.1726	0.0025	0.0019	0.008	0.0125	0.013	0.0092	0.011	0.005	0.0017
13	rs9592581	69515128	0.83	0.326509998324372	0.84	0.364737902801441	0.0732446411482151	0.0406006561308255	0.002	0.002	0.023	0.1739	0.0057	0.1653	0.2206	0.005	0.0016	0.0108	0.0029	0.0112	0.0036	0.0061	0.013	0.1121	0.1723	0.0025	0.0019	0.008	0.0126	0.013	0.0091	0.0111	0.005	0.0017
13	rs1340739	69522238	0.83	0.326509998324372	0.84	0.364737902801441	0.0726337164988556	0.0397158453180618	0.002	0.002	0.023	0.174	0.0058	0.1654	0.2205	0.005	0.0016	0.0108	0.0029	0.0112	0.0036	0.0062	0.013	0.1119	0.1722	0.0025	0.0019	0.0081	0.0126	0.013	0.0091	0.0111	0.005	0.0017
13	rs2066219	69530664	0.83	0.326509998324372	0.83	0.405269641990714	0.0685711507339739	0.0395509206262521	0.002	0.002	0.0228	0.1739	0.0058	0.1654	0.2208	0.005	0.0016	0.0109	0.0029	0.0112	0.0036	0.0063	0.0129	0.1121	0.1716	0.0026	0.0019	0.0082	0.0127	0.0131	0.0091	0.0112	0.005	0.0016
13	rs9541646	69530975	0.83	0.326509998324372	0.83	0.405269641990714	0.0692003601892196	0.0379187350825751	0.0019	0.002	0.0228	0.1739	0.0058	0.1655	0.2205	0.005	0.0016	0.0109	0.0029	0.0113	0.0036	0.0063	0.0129	0.112	0.1716	0.0026	0.0019	0.0082	0.0127	0.0131	0.0091	0.0112	0.005	0.0017
13	rs76977943	69533702	0.83	0.326509998324372	0.83	0.405269641990714	0.0707794931867004	0.0368479397445032	0.0019	0.002	0.0228	0.1739	0.0058	0.1656	0.2204	0.005	0.0016	0.0109	0.0029	0.0114	0.0036	0.0062	0.013	0.112	0.1716	0.0025	0.0019	0.0082	0.0127	0.0131	0.0091	0.0113	0.005	0.0017
13	rs9541653	69536771	0.83	0.326509998324372	0.83	0.405269641990714	0.0747115832749424	0.0336175881502314	0.0018	0.002	0.0228	0.174	0.0058	0.1657	0.2199	0.0051	0.0016	0.0109	0.0029	0.0116	0.0036	0.0062	0.0131	0.1119	0.1715	0.0025	0.0019	0.0083	0.0128	0.0131	0.0091	0.0114	0.005	0.0017
13	rs9541661	69545003	0.83	0.326509998324372	0.84	0.364737902801441	0.0656580478268927	0.0328564964502637	0.0019	0.002	0.0229	0.1737	0.0058	0.1658	0.2198	0.0051	0.0017	0.0108	0.0029	0.0118	0.0036	0.0062	0.0131	0.112	0.1712	0.0025	0.0019	0.0083	0.0128	0.0131	0.0091	0.0114	0.005	0.0018
13	rs61948962	69555279	0.83	0.326509998324372	0.84	0.364737902801441	0.0560527656835669	0.0339242677573713	0.0019	0.002	0.0228	0.1735	0.0058	0.1658	0.2196	0.0051	0.0017	0.0108	0.003	0.0119	0.0035	0.0062	0.0131	0.1124	0.1711	0.0025	0.0018	0.0084	0.0127	0.0131	0.0091	0.0114	0.005	0.0017
13	rs76925871	69572086	0.84	0.289034762536342	0.84	0.364737902801441	0.0169669027151791	0.0350076971733541	0.0019	0.0019	0.0226	0.1725	0.0057	0.1657	0.2206	0.005	0.0016	0.0103	0.0029	0.0124	0.0031	0.006	0.0133	0.1139	0.1703	0.0026	0.0018	0.0086	0.0128	0.0133	0.0083	0.012	0.0052	0.0016
13	rs2210903	69576975	0.84	0.289034762536342	0.84	0.364737902801441	0.0227071794448648	0.034644820351873	0.0019	0.0019	0.0226	0.1727	0.0057	0.1657	0.2207	0.005	0.0015	0.0103	0.0025	0.0124	0.0031	0.006	0.0133	0.114	0.1703	0.0026	0.0018	0.0086	0.0128	0.0133	0.0082	0.0121	0.0052	0.0016
13	rs73213609	69578250	0.84	0.289034762536342	0.83	0.405269641990714	0.0224246018886036	0.0351637452472248	0.0019	0.002	0.0226	0.1727	0.0057	0.1657	0.2206	0.005	0.0015	0.0103	0.0025	0.0124	0.003	0.006	0.0133	0.114	0.1703	0.0026	0.0018	0.0086	0.0128	0.0133	0.0082	0.0121	0.0052	0.0016
13	rs9541724	69589418	0.85	0.254661707966279	0.83	0.405269641990714	0.0187216483343476	0.0286491709913138	0.0023	0.0023	0.023	0.1728	0.0055	0.1641	0.2197	0.0049	0.0014	0.01	0.0025	0.0127	0.0029	0.0062	0.0133	0.1144	0.1702	0.0026	0.0017	0.0087	0.0133	0.0142	0.0081	0.0121	0.0054	0.0017
13	rs7139643	69589500	0.85	0.254661707966279	0.83	0.405269641990714	0.0187628190080955	0.0285545245579515	0.0023	0.0023	0.023	0.1728	0.0055	0.1641	0.2197	0.0049	0.0014	0.01	0.0025	0.0127	0.0029	0.0062	0.0133	0.1144	0.1702	0.0026	0.0017	0.0087	0.0133	0.0142	0.0081	0.0121	0.0054	0.0017
13	rs9592603	69590780	0.85	0.254661707966279	0.83	0.405269641990714	0.0199598127429817	0.0289815871108716	0.0023	0.0023	0.0231	0.173	0.0055	0.1641	0.2196	0.0049	0.0014	0.01	0.0025	0.0127	0.0029	0.0062	0.0133	0.1144	0.1702	0.0026	0.0017	0.0086	0.0133	0.0143	0.0081	0.0121	0.0054	0.0017
13	rs9529498	69600641	0.85	0.254661707966279	0.83	0.405269641990714	0.0270007511429641	0.0297481177898739	0.0023	0.0024	0.0231	0.1736	0.0055	0.1639	0.2194	0.0048	0.0014	0.01	0.0023	0.0127	0.0029	0.0062	0.0133	0.1142	0.1701	0.0025	0.0017	0.0085	0.0134	0.0143	0.0081	0.0121	0.0054	0.0017
13	rs73213643	69618636	0.85	0.254661707966279	0.83	0.405269641990714	0.0199253549341786	0.0288389034516095	0.0023	0.0024	0.0233	0.1733	0.0055	0.1638	0.2193	0.0048	0.0013	0.0099	0.0024	0.0126	0.0029	0.0061	0.0134	0.1147	0.17	0.0025	0.0017	0.0085	0.0134	0.0143	0.008	0.0123	0.0054	0.0017
13	rs36039561	69651154	0.85	0.254661707966279	0.83	0.405269641990714	0.00778796466302669	0.0310135842277934	0.0023	0.0024	0.024	0.1722	0.0053	0.1635	0.2189	0.0049	0.0011	0.0099	0.0026	0.0127	0.0027	0.0058	0.0139	0.1163	0.1693	0.0025	0.0016	0.0087	0.0134	0.0144	0.0078	0.0128	0.0054	0.0017
13	rs1537929	69651852	0.85	0.254661707966279	0.83	0.405269641990714	0.00794712208349124	0.0317051155793327	0.0023	0.0024	0.024	0.1722	0.0053	0.1635	0.2187	0.0049	0.0011	0.0099	0.0026	0.0127	0.0027	0.0058	0.0139	0.1165	0.1693	0.0025	0.0016	0.0087	0.0134	0.0144	0.0078	0.0128	0.0054	0.0017
13	rs1537928	69652077	0.85	0.254661707966279	0.82	0.448736318624531	0.00789523324679647	0.0307683230870573	0.0024	0.0024	0.024	0.1721	0.0053	0.1634	0.2191	0.0049	0.001	0.0099	0.0026	0.0127	0.0027	0.0058	0.0138	0.1159	0.1696	0.0025	0.0016	0.0087	0.0134	0.0144	0.0079	0.0128	0.0055	0.0017
13	rs9317768	69652385	0.85	0.254661707966279	0.82	0.448736318624531	0.0073536615779484	0.0306704717898915	0.0024	0.0024	0.0239	0.1721	0.0053	0.1634	0.2191	0.0049	0.001	0.0099	0.0026	0.0127	0.0027	0.0058	0.0138	0.116	0.1697	0.0024	0.0016	0.0087	0.0134	0.0143	0.0079	0.0128	0.0055	0.0017
13	rs11148798	69667059	0.85	0.254661707966279	0.83	0.405269641990714	0.00467503398794997	0.0290768923996497	0.0025	0.0024	0.0239	0.1715	0.0054	0.1635	0.2193	0.0049	0.001	0.0099	0.0027	0.0127	0.0026	0.0057	0.0137	0.1163	0.1698	0.0023	0.0015	0.0087	0.0134	0.014	0.0078	0.0129	0.0056	0.0017
13	rs35896161	69668893	0.85	0.254661707966279	0.83	0.405269641990714	0.00442464544583271	0.0298928809364368	0.0025	0.0024	0.0239	0.1714	0.0054	0.1635	0.2194	0.005	0.001	0.0099	0.0027	0.0127	0.0025	0.0056	0.0137	0.1164	0.1699	0.0023	0.0015	0.0087	0.0135	0.014	0.0078	0.013	0.0056	0.0018
13	rs117685103	69677783	0.85	0.254661707966279	0.83	0.405269641990714	0.00418754153104311	0.0299895715503581	0.0025	0.0024	0.0239	0.1713	0.0054	0.1636	0.2193	0.005	0.001	0.0099	0.0027	0.0127	0.0025	0.0056	0.0137	0.1165	0.1697	0.0023	0.0015	0.0087	0.0135	0.014	0.0078	0.013	0.0057	0.0018
13	rs79801819	69685462	0.85	0.254661707966279	0.83	0.405269641990714	0.0041743760793175	0.0310627448679823	0.0025	0.0024	0.0239	0.1713	0.0054	0.1636	0.2193	0.005	0.001	0.0099	0.0027	0.0127	0.0025	0.0056	0.0137	0.1165	0.1697	0.0023	0.0015	0.0087	0.0135	0.014	0.0078	0.0131	0.0057	0.0018
13	rs116859521	69686529	0.85	0.254661707966279	0.83	0.405269641990714	0.00389786333113769	0.0313090895462847	0.0025	0.0024	0.0239	0.1714	0.0054	0.1636	0.2192	0.005	0.001	0.0099	0.0027	0.0127	0.0025	0.0056	0.0137	0.1166	0.1697	0.0023	0.0015	0.0087	0.0135	0.0139	0.0077	0.0131	0.0057	0.0018
13	rs77034593	69687486	0.85	0.254661707966279	0.83	0.405269641990714	0.00390284909313736	0.0317051155793327	0.0026	0.0024	0.0239	0.1714	0.0054	0.1636	0.2192	0.005	0.001	0.0099	0.0027	0.0127	0.0025	0.0056	0.0137	0.1166	0.1697	0.0023	0.0015	0.0087	0.0135	0.0139	0.0077	0.0131	0.0057	0.0018
13	rs9599412	69693751	0.85	0.254661707966279	0.83	0.405269641990714	0.00350810479704304	0.0316058930105514	0.0025	0.0024	0.0239	0.1714	0.0054	0.1639	0.2193	0.005	9e-04	0.01	0.0027	0.0127	0.0025	0.0056	0.0137	0.1167	0.1695	0.0023	0.0014	0.0088	0.0135	0.0139	0.0077	0.0131	0.0054	0.0018
13	rs35455210	69706040	0.85	0.254661707966279	0.83	0.405269641990714	0.00344889720417374	0.0300864075454566	0.0025	0.0024	0.0239	0.1714	0.0054	0.1638	0.2193	0.005	9e-04	0.01	0.0027	0.0127	0.0025	0.0056	0.0137	0.1167	0.1694	0.0023	0.0014	0.0088	0.0135	0.0139	0.0077	0.0131	0.0054	0.0018
13	rs4884833	69721057	0.85	0.254661707966279	0.83	0.405269641990714	0.00324787836951459	0.0286965491729155	0.0026	0.0025	0.024	0.1712	0.0054	0.1632	0.2195	0.005	0.001	0.0099	0.0028	0.0128	0.0024	0.0055	0.0137	0.117	0.1692	0.0022	0.0013	0.0089	0.0136	0.014	0.0076	0.0133	0.0055	0.0018
13	rs117368737	69723951	0.85	0.254661707966279	0.84	0.364737902801441	0.00308101395796528	0.0275231106336827	0.0026	0.0025	0.024	0.1711	0.0054	0.1632	0.2195	0.005	0.001	0.0099	0.0028	0.0128	0.0024	0.0055	0.0137	0.1171	0.1691	0.0022	0.0013	0.009	0.0136	0.014	0.0076	0.0133	0.0055	0.0018
13	rs61952884	69729197	0.85	0.254661707966279	0.82	0.448736318624531	0.00303169518203791	0.0275231106336827	0.0026	0.0025	0.024	0.1711	0.0054	0.1632	0.2195	0.005	0.001	0.0099	0.0028	0.0128	0.0024	0.0055	0.0137	0.1172	0.1691	0.0022	0.0013	0.009	0.0136	0.0139	0.0076	0.0133	0.0055	0.0018
13	rs9541804	69742263	0.85	0.254661707966279	0.82	0.448736318624531	0.00172884724995325	0.0303777869732821	0.0026	0.0025	0.0237	0.1702	0.0054	0.1636	0.22	0.0049	0.001	0.0098	0.0029	0.0128	0.0022	0.0055	0.0137	0.1182	0.1686	0.0023	0.0012	0.0089	0.0134	0.0139	0.0075	0.0135	0.0056	0.002
13	rs75255178	69746821	0.85	0.254661707966279	0.82	0.448736318624531	0.00169658179075276	0.0295075739799362	0.0026	0.0025	0.0237	0.1701	0.0054	0.1636	0.2199	0.0049	0.001	0.0098	0.0029	0.0128	0.0022	0.0055	0.0137	0.1182	0.1686	0.0023	0.0012	0.0089	0.0134	0.0139	0.0074	0.0135	0.0056	0.002
13	rs4386019	69748439	0.85	0.254661707966279	0.82	0.448736318624531	0.00169402178353016	0.0294595745279191	0.0026	0.0025	0.0237	0.1701	0.0054	0.1636	0.2199	0.0049	0.001	0.0098	0.003	0.0129	0.0022	0.0055	0.0137	0.1182	0.1686	0.0023	0.0012	0.0089	0.0134	0.0139	0.0074	0.0135	0.0056	0.002
13	rs9572104	69757288	0.85	0.254661707966279	0.81	0.49521423796015	0.00093993419128469	0.031754780831074	0.0026	0.0027	0.0238	0.169	0.0053	0.1638	0.2201	0.0049	0.001	0.0092	0.0033	0.0131	0.0021	0.0054	0.0139	0.1195	0.1675	0.0023	0.0011	0.0088	0.0136	0.0138	0.0072	0.0137	0.006	0.002
13	rs10507758	69758424	0.85	0.254661707966279	0.8	0.544775224122235	0.000770648125676286	0.0353723027871356	0.0027	0.0028	0.024	0.1673	0.0053	0.1637	0.2204	0.0048	0.001	0.0088	0.0035	0.0133	0.002	0.0053	0.0141	0.1204	0.168	0.0022	0.001	0.0089	0.0134	0.0141	0.007	0.0139	0.0061	0.002
13	rs61952914	69758486	0.85	0.254661707966279	0.8	0.544775224122235	0.000759970632501842	0.0350596779307638	0.0027	0.0028	0.024	0.1673	0.0053	0.1637	0.2204	0.0048	0.001	0.0088	0.0035	0.0133	0.002	0.0053	0.0141	0.1205	0.168	0.0022	0.001	0.0089	0.0134	0.0141	0.007	0.0139	0.0061	0.002
13	rs17070756	69771072	0.85	0.254661707966279	0.8	0.544775224122235	0.000472897335995477	0.0381886055427762	0.0026	0.0029	0.0239	0.1668	0.0054	0.1632	0.2206	0.0049	9e-04	0.0088	0.0039	0.0134	0.0018	0.0052	0.0147	0.1211	0.167	0.0022	9e-04	0.0089	0.0132	0.0141	0.0068	0.0147	0.0061	0.0019
13	rs9529538	69771123	0.85	0.254661707966279	0.81	0.49521423796015	0.00055884140499619	0.0392767337028858	0.0026	0.0029	0.0238	0.1668	0.0054	0.1632	0.2206	0.0049	9e-04	0.0088	0.0039	0.0134	0.0016	0.0052	0.0147	0.1211	0.1673	0.0021	8e-04	0.0089	0.0132	0.0141	0.0068	0.0147	0.0061	0.0019
13	rs77304322	69772371	0.85	0.254661707966279	0.81	0.49521423796015	0.000504616178720462	0.0393315022812754	0.0026	0.0029	0.0238	0.1667	0.0054	0.1632	0.2206	0.0049	9e-04	0.0088	0.0039	0.0134	0.0016	0.0052	0.0148	0.1211	0.1673	0.0021	8e-04	0.0089	0.0132	0.0141	0.0068	0.0147	0.0061	0.0019
13	rs9564540	69773728	0.85	0.254661707966279	0.81	0.49521423796015	0.000500380993548742	0.0399914064391814	0.0026	0.0029	0.0238	0.1667	0.0054	0.1632	0.2207	0.0049	9e-04	0.0088	0.0039	0.0134	0.0016	0.0052	0.0148	0.1212	0.1672	0.0021	8e-04	0.0089	0.0132	0.014	0.0068	0.0147	0.0061	0.0019
13	rs17603638	69779098	0.86	0.223270892544248	0.81	0.49521423796015	0.000389072113692911	0.045213328493622	0.0027	0.0028	0.023	0.1662	0.0052	0.1635	0.2216	0.0049	9e-04	0.0089	0.0044	0.0135	0.0013	0.0051	0.0152	0.1216	0.1664	0.002	8e-04	0.009	0.013	0.0141	0.0065	0.0153	0.006	0.0018
13	rs118155209	69783304	0.86	0.223270892544248	0.81	0.49521423796015	0.000382282893374173	0.0460916741760272	0.0027	0.0028	0.023	0.1662	0.0052	0.1635	0.2216	0.0049	9e-04	0.0089	0.0044	0.0135	0.0013	0.0051	0.0152	0.1216	0.1664	0.002	8e-04	0.009	0.0129	0.0141	0.0065	0.0153	0.006	0.0018
13	rs1446383	69810624	0.86	0.223270892544248	0.81	0.49521423796015	0.000464902417480712	0.0543912930221992	0.0028	0.0028	0.0225	0.1661	0.0051	0.1637	0.2224	0.0048	9e-04	0.0091	0.0046	0.0136	0.0012	0.005	0.0155	0.1219	0.1658	0.002	8e-04	0.009	0.0126	0.0141	0.0063	0.0156	0.006	0.0015
13	rs6562577	69817311	0.87	0.194736090082605	0.81	0.49521423796015	0.000434042349816661	0.0536978436431144	0.0028	0.0028	0.0224	0.166	0.0052	0.1637	0.2226	0.0049	9e-04	0.0091	0.0046	0.0136	0.0012	0.005	0.0155	0.1219	0.1657	0.002	8e-04	0.009	0.0126	0.014	0.0063	0.0156	0.006	0.0015
13	rs76560574	69823223	0.87	0.194736090082605	0.81	0.49521423796015	0.000435293060745443	0.0536978436431144	0.0028	0.0028	0.0224	0.166	0.0052	0.1637	0.2226	0.0048	9e-04	0.0091	0.0046	0.0136	0.0012	0.005	0.0155	0.1219	0.1657	0.002	8e-04	0.009	0.0126	0.014	0.0063	0.0156	0.006	0.0015
13	rs17662258	69841944	0.87	0.194736090082605	0.81	0.49521423796015	0.000496641313161776	0.0594177684161	0.0028	0.0028	0.0223	0.166	0.0051	0.1639	0.2229	0.0048	9e-04	0.009	0.0047	0.0136	0.0011	0.005	0.0156	0.1221	0.1655	0.002	8e-04	0.009	0.0125	0.014	0.0062	0.0157	0.006	0.0014
13	rs34473703	69852862	0.87	0.194736090082605	0.8	0.544775224122235	0.000469329981560874	0.0632776061613162	0.0028	0.0028	0.0223	0.166	0.0051	0.1641	0.2232	0.0048	9e-04	0.009	0.0041	0.0136	0.0011	0.005	0.0156	0.1222	0.1655	0.002	8e-04	0.009	0.0125	0.014	0.0062	0.0158	0.0059	0.0014
13	rs73202171	69857536	0.87	0.194736090082605	0.8	0.544775224122235	0.000472003381848976	0.0640889964898821	0.0028	0.0028	0.0223	0.166	0.0051	0.1641	0.2232	0.0048	9e-04	0.009	0.0041	0.0136	0.0011	0.005	0.0156	0.1222	0.1655	0.002	8e-04	0.009	0.0125	0.014	0.0062	0.0158	0.0059	0.0014
13	rs78416618	69867256	0.87	0.194736090082605	0.8	0.544775224122235	0.000511741237129805	0.0657248103554175	0.0028	0.0028	0.0223	0.166	0.005	0.1643	0.2234	0.0048	9e-04	0.009	0.0039	0.0136	0.0011	0.0049	0.0156	0.1223	0.1656	0.002	8e-04	0.0089	0.0125	0.014	0.0061	0.0158	0.0059	0.0014
13	rs9599446	69868024	0.87	0.194736090082605	0.8	0.544775224122235	0.000512219207805706	0.0659991280481195	0.0028	0.0028	0.0223	0.166	0.005	0.1643	0.2234	0.0048	9e-04	0.009	0.0039	0.0136	0.0011	0.0049	0.0156	0.1223	0.1656	0.002	8e-04	0.0089	0.0125	0.014	0.0061	0.0158	0.0059	0.0014
13	rs77264833	69873227	0.87	0.194736090082605	0.8	0.544775224122235	0.000515094854275105	0.066342698528096	0.0028	0.0028	0.0223	0.166	0.005	0.1643	0.2234	0.0048	9e-04	0.009	0.0038	0.0136	0.0011	0.0049	0.0156	0.1223	0.1656	0.002	8e-04	0.0089	0.0125	0.014	0.0061	0.0158	0.0059	0.0014
13	rs1249772	69886213	0.87	0.194736090082605	0.8	0.544775224122235	0.000672254515200486	0.0715852094895178	0.0028	0.0028	0.0223	0.1663	0.0048	0.1646	0.2242	0.0047	9e-04	0.009	0.0034	0.0136	0.0012	0.0049	0.0156	0.1225	0.1655	0.0019	8e-04	0.0089	0.0125	0.0139	0.0061	0.0157	0.0059	0.0013
13	rs981194	69919725	0.87	0.194736090082605	0.8	0.544775224122235	0.00105351189578181	0.0713014336840054	0.0029	0.0027	0.0225	0.1661	0.0051	0.1647	0.2243	0.0045	9e-04	0.0088	0.0033	0.0136	0.0012	0.0047	0.0157	0.124	0.1646	0.0018	8e-04	0.009	0.0125	0.0137	0.006	0.0155	0.0058	0.0013
13	rs2782468	69923323	0.87	0.194736090082605	0.8	0.544775224122235	0.000816716365187841	0.0740160700702378	0.003	0.0027	0.0225	0.1661	0.0051	0.1648	0.2245	0.0046	9e-04	0.0089	0.0033	0.0136	0.0012	0.0046	0.0157	0.1241	0.1646	0.0018	8e-04	0.0089	0.0125	0.0136	0.006	0.0155	0.0055	0.0013
13	rs79956553	69923710	0.87	0.194736090082605	0.8	0.544775224122235	0.00082165788218712	0.0739440968086657	0.003	0.0027	0.0225	0.1661	0.0051	0.1648	0.2245	0.0046	9e-04	0.0089	0.0033	0.0136	0.0012	0.0046	0.0157	0.1241	0.1646	0.0018	8e-04	0.0089	0.0125	0.0136	0.0059	0.0154	0.0055	0.0013
13	rs34847809	69959101	0.87	0.194736090082605	0.81	0.49521423796015	0.000951855536177291	0.0726535170803705	0.003	0.0027	0.0225	0.166	0.0052	0.1648	0.2244	0.0045	0.001	0.0089	0.0033	0.0137	0.0012	0.0046	0.0157	0.1243	0.1643	0.0018	8e-04	0.009	0.0125	0.0136	0.006	0.0154	0.0055	0.0013
13	rs9572161	69963850	0.87	0.194736090082605	0.81	0.49521423796015	0.000978520711995676	0.072439332491911	0.003	0.0027	0.0225	0.166	0.0052	0.1648	0.2244	0.0045	0.001	0.0089	0.0033	0.0137	0.0012	0.0046	0.0157	0.1243	0.1643	0.0018	8e-04	0.009	0.0125	0.0136	0.006	0.0154	0.0055	0.0013
13	rs35016402	69964010	0.87	0.194736090082605	0.81	0.49521423796015	0.000975256232117521	0.072439332491911	0.003	0.0027	0.0225	0.166	0.0052	0.1648	0.2244	0.0045	0.001	0.0089	0.0033	0.0137	0.0012	0.0046	0.0157	0.1243	0.1643	0.0018	8e-04	0.009	0.0125	0.0136	0.006	0.0154	0.0055	0.0013
13	rs9541925	69968062	0.87	0.194736090082605	0.81	0.49521423796015	0.000995806957778462	0.0720117473988008	0.003	0.0027	0.0225	0.1659	0.0052	0.1648	0.2244	0.0045	0.001	0.0089	0.0033	0.0137	0.0012	0.0046	0.0157	0.1243	0.1642	0.0018	8e-04	0.009	0.0125	0.0136	0.006	0.0154	0.0056	0.0013
13	rs9592635	69983244	0.87	0.194736090082605	0.81	0.49521423796015	0.0011433330405748	0.0698895715461525	0.003	0.0027	0.0226	0.1657	0.0053	0.1648	0.2245	0.0045	9e-04	0.0089	0.0033	0.0138	0.0011	0.0047	0.0158	0.1245	0.1637	0.0018	8e-04	0.009	0.0126	0.0136	0.0061	0.0155	0.0056	0.0013
13	rs117122689	69993329	0.87	0.194736090082605	0.81	0.49521423796015	0.00118574943546543	0.0682108564258629	0.003	0.0027	0.0226	0.1656	0.0053	0.1647	0.2245	0.0045	0.001	0.0089	0.0033	0.0138	0.0011	0.0047	0.0158	0.1246	0.1635	0.0018	8e-04	0.009	0.0126	0.0136	0.0062	0.0155	0.0056	0.0013
13	rs75063318	69994605	0.87	0.194736090082605	0.81	0.49521423796015	0.00119438528283888	0.0679327253358512	0.003	0.0027	0.0226	0.1655	0.0053	0.1647	0.2245	0.0046	0.001	0.0089	0.0033	0.0138	0.0011	0.0047	0.0158	0.1246	0.1635	0.0018	8e-04	0.009	0.0126	0.0136	0.0062	0.0155	0.0056	0.0013
13	rs73204570	69997748	0.87	0.194736090082605	0.81	0.49521423796015	0.00122649142060233	0.067655068710703	0.003	0.0027	0.0226	0.1655	0.0053	0.1647	0.2245	0.0046	0.001	0.0089	0.0033	0.0138	0.0011	0.0047	0.0158	0.1246	0.1634	0.0018	8e-04	0.009	0.0126	0.0136	0.0062	0.0155	0.0056	0.0013
13	rs60937887	70012280	0.87	0.194736090082605	0.81	0.49521423796015	0.0013503078418973	0.066618092830441	0.003	0.0027	0.0226	0.1654	0.0054	0.1646	0.2245	0.0046	0.001	0.0088	0.0033	0.0138	0.0011	0.0047	0.0159	0.1247	0.1631	0.0018	8e-04	0.009	0.0126	0.0136	0.0063	0.0155	0.0056	0.0013
13	rs9541939	70018460	0.87	0.194736090082605	0.81	0.49521423796015	0.00153893862695016	0.0671703131928342	0.003	0.0027	0.0226	0.1654	0.0054	0.1648	0.2245	0.0046	9e-04	0.0088	0.0033	0.0138	0.0011	0.0045	0.0159	0.1248	0.163	0.0018	8e-04	0.009	0.0126	0.0136	0.0063	0.0156	0.0056	0.0013
13	rs17682239	70025938	0.87	0.194736090082605	0.81	0.49521423796015	0.00162731399638103	0.066618092830441	0.0031	0.0028	0.0226	0.1652	0.0055	0.1647	0.2245	0.0046	9e-04	0.0088	0.0033	0.0139	0.0011	0.0045	0.0159	0.125	0.1626	0.0018	8e-04	0.009	0.0126	0.0136	0.0063	0.0156	0.0056	0.0013
13	rs73206450	70058284	0.87	0.194736090082605	0.81	0.49521423796015	0.00176821999930585	0.0664803359567681	0.0031	0.0028	0.0227	0.1651	0.0055	0.1645	0.2244	0.0047	9e-04	0.0087	0.0033	0.014	0.0011	0.0046	0.016	0.1253	0.1619	0.0017	9e-04	0.009	0.0127	0.0137	0.0063	0.0158	0.0056	0.0014
13	rs117881835	70063819	0.87	0.194736090082605	0.81	0.49521423796015	0.00175765033155778	0.0668249519271995	0.0031	0.0028	0.0227	0.1651	0.0055	0.1645	0.2245	0.0047	9e-04	0.0087	0.0033	0.014	0.0011	0.0046	0.016	0.1253	0.1619	0.0017	9e-04	0.009	0.0127	0.0137	0.0063	0.0158	0.0056	0.0014
13	rs117132744	70067977	0.87	0.194736090082605	0.81	0.49521423796015	0.00176425036125362	0.0670320793301974	0.0031	0.0028	0.0227	0.165	0.0055	0.1645	0.2245	0.0047	9e-04	0.0087	0.0033	0.014	0.0011	0.0046	0.016	0.1253	0.1619	0.0017	9e-04	0.009	0.0127	0.0137	0.0063	0.0158	0.0056	0.0014
13	rs9572177	70072695	0.87	0.194736090082605	0.8	0.544775224122235	0.00204665901970741	0.0698895715461525	0.0031	0.0028	0.0226	0.1651	0.0055	0.1643	0.2245	0.0047	9e-04	0.0087	0.0033	0.014	0.0011	0.0045	0.0161	0.1254	0.162	0.0017	9e-04	0.009	0.0127	0.0137	0.0063	0.0159	0.0056	0.0014
13	rs2497366	70080272	0.87	0.194736090082605	0.8	0.544775224122235	0.00229495246707729	0.0730826690391564	0.0031	0.0028	0.0226	0.1643	0.0055	0.1642	0.2245	0.0047	9e-04	0.0087	0.0033	0.014	0.0011	0.0042	0.0161	0.1256	0.1631	0.0017	9e-04	0.0089	0.0126	0.0137	0.0063	0.016	0.0056	0.0014
13	rs2055497	70082222	0.87	0.194736090082605	0.8	0.544775224122235	0.00234773092844376	0.075026717366591	0.0032	0.0029	0.0226	0.1642	0.0054	0.1643	0.2245	0.0047	9e-04	0.0087	0.0033	0.0139	0.0011	0.0042	0.0161	0.1256	0.1632	0.0017	9e-04	0.0089	0.0126	0.0137	0.0062	0.016	0.0057	0.0014
13	rs9541966	70099330	0.87	0.194736090082605	0.79	0.597486775499064	0.00251545177679359	0.0759702103704324	0.0032	0.0029	0.0225	0.1636	0.0054	0.1643	0.2244	0.0047	0.001	0.0086	0.0033	0.014	0.0011	0.0042	0.0161	0.126	0.1631	0.0017	9e-04	0.0089	0.0126	0.0137	0.0062	0.0161	0.0059	0.0015
13	rs76078785	70116566	0.88	0.168925028033099	0.79	0.597486775499064	0.00214850271353233	0.0830856120545748	0.0032	0.003	0.0224	0.1625	0.0053	0.1648	0.2241	0.0046	0.001	0.0086	0.0033	0.0141	0.0011	0.0042	0.0163	0.1268	0.1627	0.0016	9e-04	0.0088	0.0127	0.0138	0.0061	0.0163	0.0059	0.0015
13	rs11617155	70128655	0.88	0.168925028033099	0.79	0.597486775499064	0.00208722180049048	0.083993131630829	0.0032	0.003	0.0224	0.1621	0.0053	0.165	0.224	0.0046	0.001	0.0085	0.0033	0.0141	0.0011	0.0042	0.0163	0.1271	0.1626	0.0016	9e-04	0.0088	0.0127	0.0139	0.0061	0.0164	0.0059	0.0015
13	rs73208463	70132884	0.88	0.168925028033099	0.79	0.597486775499064	0.00211615223611797	0.084828510477898	0.0032	0.003	0.0224	0.162	0.0053	0.1651	0.224	0.0046	0.001	0.0085	0.0033	0.0141	0.0011	0.0042	0.0163	0.1272	0.1625	0.0016	9e-04	0.0088	0.0127	0.0139	0.0061	0.0164	0.0059	0.0015
13	rs80104286	70145136	0.88	0.168925028033099	0.79	0.597486775499064	0.00209025202226777	0.0852093269808198	0.0032	0.003	0.0224	0.1619	0.0053	0.1651	0.2239	0.0046	0.0011	0.0085	0.0033	0.0142	0.0012	0.0042	0.0163	0.1273	0.1625	0.0016	9e-04	0.0088	0.0127	0.0139	0.0061	0.0165	0.0059	0.0015
13	rs9317827	70158361	0.88	0.168925028033099	0.79	0.597486775499064	0.00268892123490245	0.0947903717034728	0.0033	0.0031	0.0223	0.1614	0.0052	0.1652	0.2231	0.0046	0.0011	0.0084	0.0032	0.0146	0.0012	0.0038	0.0164	0.1281	0.1624	0.0016	9e-04	0.0087	0.0127	0.0139	0.006	0.0168	0.0059	0.0016
13	rs9572196	70171265	0.88	0.168925028033099	0.8	0.544775224122235	0.00370969924522923	0.108936246111632	0.0033	0.0032	0.0223	0.1614	0.0052	0.1652	0.223	0.0047	0.0011	0.0084	0.0032	0.0147	0.0013	0.0038	0.0164	0.1282	0.1624	0.0016	9e-04	0.0087	0.0127	0.0139	0.006	0.0169	0.0059	0.0016
13	rs356941	70171358	0.88	0.168925028033099	0.8	0.544775224122235	0.00321565574801772	0.112824518922755	0.0033	0.0032	0.0223	0.1612	0.0052	0.1654	0.223	0.0046	0.0011	0.0084	0.0033	0.0147	0.0013	0.0038	0.0165	0.1281	0.1622	0.0016	9e-04	0.0087	0.0128	0.0142	0.006	0.0169	0.0059	0.0016
13	rs9572197	70171425	0.88	0.168925028033099	0.8	0.544775224122235	0.00319857446853758	0.111889973197969	0.0033	0.0032	0.0223	0.1612	0.0052	0.1654	0.223	0.0046	0.0011	0.0084	0.0033	0.0147	0.0013	0.0038	0.0165	0.1282	0.1622	0.0016	9e-04	0.0087	0.0128	0.0142	0.006	0.0169	0.0059	0.0016
13	rs35968055	70174183	0.88	0.168925028033099	0.79	0.597486775499064	0.00299107796224417	0.108852299542982	0.0033	0.0032	0.0222	0.1612	0.0052	0.1656	0.2231	0.0046	0.0011	0.0084	0.0033	0.0146	0.0013	0.0038	0.0165	0.1285	0.1619	0.0015	9e-04	0.0087	0.0128	0.0141	0.006	0.0169	0.0059	0.0015
13	rs73518104	70177578	0.88	0.168925028033099	0.79	0.597486775499064	0.00257583256590934	0.0992043511322446	0.0033	0.0032	0.0222	0.1612	0.0052	0.1656	0.2231	0.0047	0.0011	0.0084	0.0033	0.0146	0.0013	0.0038	0.0164	0.1285	0.1619	0.0015	9e-04	0.0086	0.0127	0.0141	0.006	0.0169	0.0059	0.0015
13	rs73208480	70178054	0.88	0.168925028033099	0.8	0.544775224122235	0.00214695324369626	0.0983959544946458	0.0033	0.0032	0.0222	0.1612	0.0053	0.1656	0.2231	0.0049	0.0011	0.0084	0.0033	0.0145	0.0013	0.0038	0.0164	0.1284	0.162	0.0015	0.001	0.0086	0.0127	0.0141	0.006	0.0169	0.0059	0.0015
13	rs17785609	70178061	0.88	0.168925028033099	0.8	0.544775224122235	0.002151604353113	0.0987190025728673	0.0033	0.0032	0.0222	0.1612	0.0053	0.1656	0.2231	0.0049	0.0011	0.0084	0.0033	0.0145	0.0013	0.0038	0.0164	0.1284	0.162	0.0015	0.001	0.0086	0.0127	0.0141	0.006	0.0169	0.0059	0.0015
13	rs113651294	70184722	0.88	0.168925028033099	0.8	0.544775224122235	0.00184365683717532	0.0986382017012408	0.0033	0.0032	0.0222	0.1611	0.0053	0.1659	0.223	0.0049	0.0011	0.0083	0.0033	0.0143	0.0013	0.0039	0.0163	0.1288	0.162	0.0015	0.001	0.0085	0.0125	0.0142	0.0059	0.0169	0.0059	0.0015
13	rs35509430	70186374	0.88	0.168925028033099	0.79	0.597486775499064	0.00177485212720468	0.106428695506672	0.0033	0.0032	0.0223	0.1611	0.0053	0.1662	0.223	0.0049	0.0011	0.0083	0.0033	0.0141	0.0013	0.0038	0.0163	0.129	0.1621	0.0015	0.001	0.0084	0.0124	0.0142	0.0059	0.0169	0.0058	0.0015
13	rs73208489	70191209	0.88	0.168925028033099	0.79	0.597486775499064	0.00166228501235621	0.0976706135565769	0.0033	0.0032	0.0223	0.1609	0.0054	0.1665	0.2224	0.005	0.0012	0.0084	0.0034	0.0139	0.0013	0.0038	0.0163	0.1294	0.1615	0.0013	0.001	0.0083	0.0124	0.0141	0.0059	0.0172	0.0059	0.0016
13	rs1008700	70191323	0.88	0.168925028033099	0.79	0.597486775499064	0.0016648060763034	0.0971882224860219	0.0033	0.0032	0.0223	0.1609	0.0054	0.1665	0.2224	0.005	0.0012	0.0084	0.0034	0.0139	0.0013	0.0038	0.0163	0.1294	0.1615	0.0013	0.001	0.0083	0.0124	0.0141	0.0059	0.0172	0.0059	0.0016
13	rs111408200	70193094	0.88	0.168925028033099	0.81	0.49521423796015	0.00114240476408684	0.0950290950788296	0.0033	0.0032	0.0222	0.1608	0.0054	0.1664	0.2219	0.005	0.0012	0.0084	0.0035	0.0139	0.0015	0.0038	0.0163	0.1295	0.1613	0.0015	0.0011	0.0083	0.0125	0.0142	0.0059	0.0172	0.0059	0.0017
13	rs112253514	70212598	0.88	0.168925028033099	0.81	0.49521423796015	0.00126837074245272	0.105929888658967	0.0033	0.0032	0.0223	0.1604	0.0056	0.166	0.2217	0.0051	0.0012	0.0083	0.0035	0.0141	0.0014	0.0039	0.0164	0.1297	0.1611	0.0015	0.0011	0.0083	0.0124	0.0143	0.0059	0.0176	0.006	0.0016
13	rs77252135	70248883	0.88	0.168925028033099	0.81	0.49521423796015	0.00144436035981889	0.103696486231095	0.0033	0.0032	0.0223	0.1599	0.0058	0.1656	0.2214	0.0052	0.0012	0.0083	0.0036	0.0143	0.0015	0.004	0.0165	0.13	0.1605	0.0015	0.0012	0.0082	0.0124	0.0145	0.006	0.018	0.0061	0.0016
13	rs9572236	70259584	0.88	0.168925028033099	0.81	0.49521423796015	0.00171071793219821	0.111720374833512	0.0034	0.0033	0.0223	0.1595	0.0059	0.1652	0.2214	0.0052	0.0012	0.0083	0.0037	0.0144	0.0015	0.004	0.0166	0.1302	0.16	0.0016	0.0012	0.0082	0.0124	0.0146	0.006	0.0182	0.0061	0.0016
13	rs74367912	70263923	0.88	0.168925028033099	0.81	0.49521423796015	0.00152479180518331	0.10818162256468	0.0034	0.0033	0.0223	0.1594	0.0059	0.1652	0.2214	0.0052	0.0013	0.0083	0.0037	0.0144	0.0015	0.004	0.0166	0.1301	0.1599	0.0017	0.0012	0.0081	0.0124	0.0146	0.006	0.0183	0.0061	0.0016
13	rs9542029	70271616	0.89	0.145699762692903	0.81	0.49521423796015	0.00241336708966338	0.110535943064983	0.0034	0.0033	0.0221	0.1587	0.006	0.1651	0.222	0.0053	0.0013	0.0083	0.0039	0.0144	0.0016	0.004	0.0166	0.1299	0.1592	0.0017	0.0013	0.008	0.0123	0.0147	0.006	0.0187	0.0062	0.0017
13	rs61965313	70273565	0.89	0.145699762692903	0.81	0.49521423796015	0.00244931429897959	0.106345498243256	0.0035	0.0034	0.022	0.1585	0.006	0.165	0.222	0.0053	0.0013	0.0083	0.0039	0.0144	0.0016	0.0041	0.0166	0.13	0.1592	0.0017	0.0013	0.008	0.0123	0.0147	0.006	0.0189	0.0062	0.0017
13	rs75687330	70274173	0.89	0.145699762692903	0.81	0.49521423796015	0.00257224895434287	0.107930529708158	0.0035	0.0034	0.022	0.1584	0.006	0.165	0.222	0.0053	0.0013	0.0083	0.0039	0.0145	0.0016	0.0041	0.0167	0.13	0.1591	0.0017	0.0013	0.008	0.0123	0.0147	0.006	0.0189	0.0062	0.0017
13	rs118068513	70284976	0.89	0.145699762692903	0.83	0.405269641990714	0.00343309274693595	0.116333833258781	0.0035	0.0034	0.0218	0.1573	0.006	0.1644	0.222	0.0054	0.0012	0.0083	0.0041	0.0145	0.0017	0.0042	0.0168	0.1306	0.1589	0.0016	0.0012	0.0081	0.0122	0.015	0.006	0.0197	0.0064	0.0017
13	rs9542039	70291323	0.89	0.145699762692903	0.84	0.364737902801441	0.00392534729549369	0.117282286432709	0.0034	0.0034	0.0217	0.157	0.006	0.1642	0.2221	0.0054	0.0012	0.0082	0.0041	0.0146	0.0017	0.0042	0.0168	0.1308	0.1589	0.0016	0.0012	0.0081	0.0122	0.0151	0.006	0.0198	0.0064	0.0017
13	rs1424305	70291937	0.89	0.145699762692903	0.84	0.364737902801441	0.005428350896542	0.115130938815901	0.0036	0.0034	0.0217	0.1568	0.0062	0.1641	0.2218	0.0054	0.0012	0.0083	0.0041	0.0146	0.0017	0.0043	0.0168	0.1307	0.1587	0.0017	0.0012	0.0081	0.0121	0.0152	0.0061	0.0198	0.0064	0.0018
13	rs117256294	70292347	0.89	0.145699762692903	0.84	0.364737902801441	0.00529083845924819	0.113335520158137	0.0036	0.0034	0.0217	0.1568	0.0062	0.1641	0.2218	0.0054	0.0012	0.0083	0.0041	0.0146	0.0017	0.0043	0.0168	0.1307	0.1587	0.0017	0.0012	0.0081	0.0121	0.0152	0.0061	0.0198	0.0064	0.0018
13	rs79957680	70299172	0.89	0.145699762692903	0.84	0.364737902801441	0.00448553631729183	0.110535943064983	0.0036	0.0034	0.0216	0.1567	0.0062	0.164	0.2219	0.0054	0.0012	0.0082	0.0041	0.0145	0.0017	0.0045	0.0167	0.1309	0.1589	0.0016	0.0012	0.0079	0.012	0.0153	0.0061	0.0199	0.0065	0.0018
13	rs55719033	70301182	0.89	0.145699762692903	0.86	0.29215087580064	0.00476480623238324	0.11814704359979	0.0036	0.0034	0.0216	0.1565	0.0061	0.1638	0.222	0.0054	0.0012	0.0082	0.0042	0.0144	0.0018	0.0046	0.0166	0.1313	0.159	0.0016	0.0011	0.0078	0.0119	0.0154	0.0061	0.0199	0.0065	0.0018
13	rs73210474	70325817	0.89	0.145699762692903	0.86	0.29215087580064	0.00634918853907396	0.125770797248816	0.0036	0.0034	0.0217	0.1562	0.0061	0.1636	0.2221	0.0054	0.0012	0.0082	0.0042	0.0144	0.0018	0.0047	0.0165	0.1317	0.1591	0.0015	0.001	0.0076	0.0117	0.0156	0.006	0.02	0.0068	0.0018
13	rs1030276	70353781	0.89	0.145699762692903	0.86	0.29215087580064	0.00966380322005007	0.161463899793957	0.0035	0.0034	0.0217	0.1563	0.0054	0.1636	0.2226	0.0053	0.0011	0.0082	0.0039	0.0144	0.0018	0.0048	0.0164	0.1321	0.1594	0.0015	0.001	0.0075	0.0117	0.0157	0.006	0.0201	0.0068	0.0018
13	rs111265558	70354481	0.89	0.145699762692903	0.87	0.259919603286658	0.00956357902654996	0.157597423766489	0.0035	0.0034	0.0217	0.1562	0.0054	0.1637	0.2227	0.0053	0.0011	0.0082	0.0039	0.0143	0.0018	0.0048	0.0163	0.1321	0.1593	0.0015	0.001	0.0075	0.0117	0.0157	0.006	0.0201	0.0068	0.0018
13	rs7988385	70355709	0.89	0.145699762692903	0.88	0.230271256315472	0.00973949209223342	0.161463899793957	0.0035	0.0034	0.0216	0.1562	0.005	0.1642	0.2231	0.0053	0.0011	0.0082	0.0038	0.0142	0.0018	0.0047	0.0163	0.1323	0.1593	0.0015	0.001	0.0075	0.0117	0.0157	0.0059	0.0201	0.0068	0.0018
13	rs80216038	70363878	0.89	0.145699762692903	0.88	0.230271256315472	0.0102872261280776	0.165265487847853	0.0035	0.0034	0.0215	0.1565	0.0051	0.1642	0.2235	0.0052	0.0011	0.0081	0.0037	0.014	0.0017	0.0047	0.0162	0.1322	0.1602	0.0014	9e-04	0.0074	0.0116	0.0155	0.0059	0.02	0.0067	0.0017
13	rs1318761	70364324	0.89	0.145699762692903	0.89	0.20310604818777	0.0111016721766308	0.170085720381327	0.0034	0.0034	0.0215	0.1566	0.0051	0.1642	0.2235	0.0052	0.0011	0.0081	0.0037	0.0139	0.0017	0.0046	0.0161	0.1322	0.1604	0.0013	9e-04	0.0074	0.0116	0.0155	0.0059	0.02	0.0067	0.0017
13	rs17727926	70368999	0.89	0.145699762692903	0.89	0.20310604818777	0.0101299033821561	0.146950423744649	0.0034	0.0034	0.0215	0.1566	0.0052	0.1643	0.2236	0.0052	0.0011	0.0081	0.0037	0.0139	0.0018	0.0046	0.0161	0.1322	0.1601	0.0013	9e-04	0.0074	0.0116	0.0155	0.0061	0.02	0.0066	0.0017
13	rs67258245	70374689	0.89	0.145699762692903	0.89	0.20310604818777	0.0100156941826905	0.151480743441866	0.0034	0.0034	0.0214	0.1565	0.0051	0.1645	0.2236	0.0051	0.0011	0.008	0.0037	0.0139	0.0018	0.0046	0.0161	0.1322	0.16	0.0013	9e-04	0.0074	0.0116	0.0155	0.0061	0.02	0.0067	0.0018
13	rs9572294	70377932	0.89	0.145699762692903	0.9	0.178319663885856	0.0190945632031868	0.154623866827518	0.0037	0.0034	0.0215	0.1564	0.0052	0.1643	0.2232	0.0052	0.0011	0.008	0.0037	0.014	0.0018	0.0046	0.0161	0.1324	0.1599	0.0013	0.001	0.0074	0.0117	0.0156	0.0061	0.02	0.0067	0.0018
13	rs118156743	70403152	0.89	0.145699762692903	0.91	0.155803491158275	0.0182569457701975	0.119796683799301	0.0037	0.0034	0.0212	0.1554	0.0051	0.1642	0.2246	0.0051	0.0011	0.0078	0.0038	0.0142	0.0019	0.0047	0.0159	0.1321	0.159	0.0013	0.0011	0.0073	0.0122	0.0159	0.0064	0.0199	0.0068	0.0018
13	rs3021374	70417628	0.89	0.145699762692903	0.93	0.117127898734063	0.0188536266990621	0.117541461267201	0.0036	0.0034	0.0211	0.1551	0.0051	0.1642	0.2249	0.0051	0.0011	0.0077	0.0038	0.0143	0.0019	0.0047	0.0158	0.132	0.1588	0.0012	0.0011	0.0073	0.0124	0.0159	0.0064	0.0198	0.0068	0.0018
13	rs61965337	70419099	0.89	0.145699762692903	0.94	0.100733208212114	0.0187381086939916	0.116937056920894	0.0036	0.0034	0.0211	0.1551	0.0051	0.1642	0.2249	0.0051	0.0011	0.0077	0.0038	0.0143	0.0019	0.0047	0.0158	0.132	0.1588	0.0012	0.0011	0.0073	0.0124	0.0159	0.0064	0.0198	0.0068	0.0018
13	rs34662690	70427788	0.89	0.145699762692903	0.94	0.100733208212114	0.0179199634977115	0.110282765224137	0.0036	0.0034	0.0211	0.1549	0.0051	0.1642	0.2253	0.0051	0.0012	0.0078	0.0039	0.0143	0.0019	0.0048	0.0158	0.1319	0.1584	0.0012	0.0011	0.0073	0.0125	0.016	0.0065	0.0198	0.0068	0.0018
13	rs2911523	70427973	0.89	0.145699762692903	0.94	0.100733208212114	0.0179518596407605	0.110789343161344	0.0036	0.0034	0.0211	0.1549	0.0051	0.1642	0.2253	0.0051	0.0012	0.0078	0.0039	0.0143	0.0019	0.0048	0.0158	0.1319	0.1584	0.0012	0.0011	0.0073	0.0125	0.016	0.0065	0.0198	0.0068	0.0018
13	rs7999428	70435302	0.89	0.145699762692903	0.93	0.117127898734063	0.0263320717573823	0.119187917616413	0.0038	0.0033	0.021	0.1547	0.0051	0.1638	0.2264	0.005	0.0012	0.0078	0.0039	0.0143	0.0022	0.0048	0.0156	0.1317	0.1579	0.0012	0.0012	0.0074	0.0127	0.016	0.0065	0.0197	0.0069	0.0017
13	rs80178445	70439737	0.89	0.145699762692903	0.93	0.117127898734063	0.0250606686870757	0.105266221340643	0.0038	0.0033	0.021	0.1545	0.0051	0.1638	0.2265	0.005	0.0012	0.0078	0.0039	0.0143	0.0022	0.0048	0.0156	0.1316	0.1579	0.0012	0.0012	0.0075	0.0127	0.0159	0.0066	0.0197	0.0069	0.0018
13	rs17085570	70449115	0.89	0.145699762692903	0.93	0.117127898734063	0.0469440631458279	0.0941549343395938	0.004	0.0033	0.0204	0.1523	0.005	0.1637	0.2281	0.0051	0.0014	0.0077	0.0041	0.0145	0.0026	0.0051	0.0155	0.1308	0.1578	0.0014	0.0013	0.008	0.0126	0.0157	0.007	0.0194	0.007	0.0022
13	rs112560270	70449408	0.89	0.145699762692903	0.93	0.117127898734063	0.0462711933242538	0.0932049453446459	0.004	0.0033	0.0204	0.1523	0.005	0.1637	0.2281	0.0051	0.0014	0.0077	0.0041	0.0145	0.0026	0.0051	0.0155	0.1308	0.1578	0.0014	0.0013	0.008	0.0126	0.0157	0.007	0.0194	0.007	0.0022
13	rs17085577	70455060	0.88	0.168925028033099	0.93	0.117127898734063	0.069894777891312	0.0906121869682593	0.0042	0.0035	0.0203	0.1521	0.0049	0.1637	0.2284	0.005	0.0013	0.0077	0.004	0.0145	0.0026	0.0051	0.0154	0.1307	0.158	0.0014	0.0013	0.008	0.0126	0.0156	0.007	0.0193	0.007	0.0022
13	rs73212531	70457970	0.88	0.168925028033099	0.93	0.117127898734063	0.0748614567741514	0.0965464935360461	0.0041	0.0035	0.0203	0.152	0.0049	0.1637	0.2287	0.005	0.0012	0.0077	0.004	0.0144	0.0026	0.0051	0.0154	0.1307	0.1581	0.0014	0.0013	0.0081	0.0126	0.0156	0.007	0.0193	0.007	0.0022
13	rs76074501	70463702	0.88	0.168925028033099	0.93	0.117127898734063	0.0804541640066358	0.0868162252304122	0.0041	0.0034	0.0202	0.1517	0.0049	0.1635	0.2295	0.005	0.0011	0.0077	0.004	0.0144	0.0026	0.0051	0.0154	0.1306	0.1583	0.0014	0.0012	0.0081	0.0126	0.0156	0.007	0.0192	0.007	0.0021
13	rs76989650	70471858	0.88	0.168925028033099	0.93	0.117127898734063	0.0832679278659835	0.0801637675784237	0.0041	0.0034	0.0201	0.1516	0.0049	0.1634	0.2298	0.005	0.0011	0.0077	0.004	0.0144	0.0025	0.0051	0.0154	0.1306	0.1584	0.0014	0.0012	0.0082	0.0125	0.0156	0.007	0.0191	0.007	0.0021
13	rs9542109	70480174	0.88	0.168925028033099	0.93	0.117127898734063	0.0887950273241625	0.0825580642487778	0.0041	0.0033	0.0201	0.1515	0.0048	0.1633	0.2302	0.0049	0.001	0.0078	0.004	0.0143	0.0025	0.0051	0.0154	0.1306	0.1585	0.0014	0.0012	0.0082	0.0125	0.0156	0.0071	0.0191	0.007	0.0021
13	rs4884863	70482576	0.88	0.168925028033099	0.93	0.117127898734063	0.0995026470010771	0.0798664920361935	0.0041	0.0033	0.0201	0.1514	0.0048	0.1633	0.2305	0.0049	0.001	0.0078	0.004	0.0143	0.0025	0.0051	0.0154	0.1305	0.1586	0.0014	0.0012	0.0083	0.0125	0.0156	0.0071	0.0191	0.0071	0.002
13	rs117932946	70482674	0.88	0.168925028033099	0.93	0.117127898734063	0.0986064829618845	0.077798168634899	0.0041	0.0033	0.0201	0.1514	0.0048	0.1633	0.2305	0.0049	0.001	0.0078	0.004	0.0143	0.0025	0.0051	0.0154	0.1305	0.1586	0.0014	0.0012	0.0083	0.0125	0.0156	0.0071	0.0191	0.0071	0.002
13	rs9572309	70493253	0.88	0.168925028033099	0.93	0.117127898734063	0.103269499240669	0.0807596632599338	0.0041	0.0033	0.0197	0.1515	0.0048	0.1633	0.231	0.0049	0.001	0.0076	0.004	0.0143	0.0024	0.0051	0.0153	0.1301	0.1591	0.0014	0.0012	0.0083	0.0125	0.0156	0.0071	0.019	0.007	0.002
13	rs1888898	70495268	0.88	0.168925028033099	0.93	0.117127898734063	0.10136216203188	0.0791252688413024	0.0041	0.0033	0.0197	0.1514	0.0048	0.1633	0.231	0.0049	0.001	0.0076	0.004	0.0144	0.0024	0.0051	0.0153	0.1301	0.1591	0.0014	0.0012	0.0083	0.0125	0.0156	0.0071	0.019	0.007	0.002
13	rs2482563	70503071	0.88	0.168925028033099	0.93	0.117127898734063	0.101440109022838	0.110789343161344	0.0041	0.0032	0.0199	0.1501	0.0045	0.163	0.2314	0.0051	0.0011	0.0075	0.004	0.0151	0.0025	0.0052	0.0163	0.1301	0.1587	0.0015	0.0012	0.0084	0.0119	0.0156	0.0072	0.0192	0.0069	0.002
13	rs117500037	70503378	0.88	0.168925028033099	0.93	0.117127898734063	0.0986575556156203	0.104934992509579	0.0041	0.0032	0.0199	0.15	0.0045	0.163	0.2314	0.0051	0.0011	0.0075	0.004	0.0151	0.0025	0.0052	0.0163	0.1301	0.1587	0.0015	0.0012	0.0084	0.0119	0.0156	0.0072	0.0192	0.0069	0.002
13	rs17085700	70510008	0.88	0.168925028033099	0.94	0.100733208212114	0.0844200615517871	0.105763820788378	0.004	0.0032	0.0197	0.1496	0.0045	0.1631	0.2315	0.0051	0.0011	0.0076	0.0041	0.0152	0.0025	0.0053	0.0166	0.1301	0.1589	0.0016	0.0012	0.0084	0.0118	0.0156	0.0073	0.0192	0.0069	0.0019
13	rs77945426	70522549	0.87	0.194736090082605	0.94	0.100733208212114	0.0856523737969685	0.110029809857906	0.004	0.0031	0.0196	0.1494	0.0045	0.1632	0.2316	0.0051	0.0011	0.0077	0.0041	0.0152	0.0024	0.0052	0.0167	0.1302	0.159	0.0016	0.0012	0.0083	0.0118	0.0157	0.0073	0.0191	0.0069	0.0019
13	rs73212551	70526246	0.87	0.194736090082605	0.93	0.117127898734063	0.0853490545167024	0.107846881974332	0.004	0.0031	0.0196	0.1494	0.0045	0.1632	0.2316	0.0051	0.0011	0.0076	0.0041	0.0152	0.0024	0.0052	0.0167	0.1302	0.159	0.0016	0.0012	0.0083	0.0118	0.0157	0.0073	0.0191	0.0069	0.0019
13	rs11620443	70531373	0.88	0.168925028033099	0.93	0.117127898734063	0.0831303508856515	0.105597853567557	0.0039	0.0031	0.0195	0.1494	0.0045	0.1635	0.2319	0.0051	0.0011	0.0076	0.0041	0.0152	0.0024	0.0052	0.0166	0.1301	0.1591	0.0016	0.0011	0.0083	0.0117	0.0157	0.0073	0.019	0.0068	0.0019
13	rs2501222	70535908	0.88	0.168925028033099	0.93	0.117127898734063	0.0851394657619025	0.101808540055431	0.0039	0.0031	0.0194	0.1494	0.0045	0.1638	0.2323	0.0051	0.0011	0.0075	0.0041	0.0151	0.0024	0.0053	0.0165	0.13	0.1587	0.0016	0.0011	0.0084	0.012	0.0157	0.0073	0.0189	0.0068	0.0018
13	rs9592670	70551828	0.88	0.168925028033099	0.94	0.100733208212114	0.108473420850691	0.0971882224860219	0.0041	0.003	0.0192	0.1499	0.0045	0.1642	0.2312	0.0045	0.0011	0.0075	0.0042	0.0152	0.0024	0.0052	0.0161	0.1308	0.1589	0.0018	0.0011	0.0082	0.0119	0.0156	0.0074	0.0192	0.0069	0.0017
13	rs4519225	70552404	0.88	0.168925028033099	0.94	0.100733208212114	0.102849554992577	0.0967869462338897	0.0041	0.0029	0.0192	0.1498	0.0045	0.1643	0.231	0.0045	0.0011	0.0075	0.0042	0.0151	0.0024	0.0052	0.0161	0.1312	0.1591	0.0018	0.0011	0.0082	0.0119	0.0156	0.0074	0.0192	0.0069	0.0016
13	rs76542809	70591319	0.89	0.145699762692903	0.94	0.100733208212114	0.0749686282345155	0.067308666105179	0.0037	0.0028	0.0196	0.1497	0.0044	0.1649	0.2316	0.0048	9e-04	0.007	0.0045	0.0132	0.0024	0.0055	0.0148	0.1323	0.1605	0.002	0.001	0.0084	0.0117	0.015	0.0076	0.0191	0.007	0.0016
13	rs77199807	70591505	0.89	0.145699762692903	0.94	0.100733208212114	0.0748614567741514	0.0675164185192702	0.0037	0.0028	0.0196	0.1497	0.0044	0.1649	0.2316	0.0048	9e-04	0.007	0.0045	0.0132	0.0024	0.0055	0.0148	0.1323	0.1605	0.002	0.001	0.0084	0.0117	0.015	0.0076	0.0191	0.007	0.0016
13	rs2439669	70591538	0.89	0.145699762692903	0.94	0.100733208212114	0.0747329818810258	0.0675164185192702	0.0037	0.0028	0.0196	0.1497	0.0044	0.1649	0.2316	0.0048	9e-04	0.007	0.0045	0.0132	0.0024	0.0055	0.0148	0.1323	0.1605	0.002	0.001	0.0084	0.0117	0.015	0.0076	0.0191	0.007	0.0016
13	rs1441558	70593207	0.88	0.168925028033099	0.94	0.100733208212114	0.0881750105051441	0.0747373861482215	0.0037	0.0028	0.0195	0.1497	0.0043	0.1651	0.2318	0.0048	9e-04	0.0069	0.0044	0.0131	0.0024	0.0055	0.0147	0.1326	0.1607	0.0019	0.001	0.0084	0.0114	0.0149	0.0076	0.0193	0.007	0.0015
13	rs978026	70599439	0.88	0.168925028033099	0.94	0.100733208212114	0.0855823161875121	0.0771380565678029	0.0036	0.0031	0.0196	0.1492	0.0043	0.1662	0.2318	0.0049	9e-04	0.0075	0.0045	0.0128	0.0026	0.0057	0.0149	0.1332	0.1597	0.0019	0.001	0.0082	0.011	0.0146	0.0074	0.0191	0.0071	0.0014
13	rs2501200	70605763	0.88	0.168925028033099	0.94	0.100733208212114	0.0950724964915257	0.0910814379622124	0.0036	0.0031	0.0197	0.1491	0.0043	0.1663	0.2317	0.0049	9e-04	0.0075	0.0045	0.0128	0.0026	0.0057	0.0148	0.1336	0.1595	0.0019	0.001	0.0082	0.011	0.0145	0.0073	0.0191	0.0072	0.0014
13	rs7993187	70612412	0.88	0.168925028033099	0.94	0.100733208212114	0.122751181561714	0.104438906794529	0.0035	0.0032	0.019	0.1482	0.0043	0.168	0.2323	0.0047	9e-04	0.0074	0.0045	0.0123	0.0028	0.0057	0.0147	0.1343	0.159	0.002	0.0011	0.0081	0.0106	0.0143	0.0069	0.0198	0.0071	0.0014
13	rs12431235	70612478	0.88	0.168925028033099	0.94	0.100733208212114	0.146816236965251	0.101972173918207	0.0035	0.0032	0.019	0.1482	0.0043	0.1681	0.2323	0.0047	9e-04	0.0074	0.0045	0.0123	0.0028	0.0056	0.0146	0.1347	0.159	0.002	0.0011	0.0081	0.0106	0.0143	0.0069	0.0198	0.0071	0.0011
13	rs73516789	70621035	0.88	0.168925028033099	0.94	0.100733208212114	0.143678223583479	0.0924949556582326	0.0036	0.0031	0.019	0.1479	0.0044	0.1676	0.232	0.0047	8e-04	0.0072	0.0046	0.0121	0.0027	0.0059	0.0146	0.1344	0.1601	0.002	0.0012	0.0081	0.0108	0.014	0.0069	0.0199	0.0072	0.0011
13	rs1441553	70621060	0.88	0.168925028033099	0.94	0.100733208212114	0.144579897037663	0.0933630123974988	0.0036	0.0031	0.019	0.1479	0.0044	0.1676	0.232	0.0047	8e-04	0.0072	0.0046	0.0121	0.0027	0.0059	0.0146	0.1344	0.1601	0.002	0.0012	0.0081	0.0108	0.014	0.0069	0.0199	0.0072	0.0011
13	rs1470181	70623556	0.88	0.168925028033099	0.94	0.100733208212114	0.152513197490841	0.0917086021624525	0.0036	0.003	0.0187	0.148	0.0044	0.167	0.2322	0.0047	8e-04	0.0071	0.0046	0.0124	0.0027	0.0057	0.0147	0.1348	0.1601	0.002	0.0012	0.0081	0.0108	0.0142	0.0069	0.02	0.0072	0.0011
13	rs7985061	70638719	0.88	0.168925028033099	0.95	0.0861393601425535	0.122079957891776	0.0913948065546987	0.0035	0.003	0.0185	0.1474	0.0043	0.1663	0.2323	0.0048	8e-04	0.0071	0.0046	0.0126	0.0027	0.0059	0.0146	0.1351	0.1615	0.002	0.0012	0.0082	0.0106	0.0143	0.0068	0.0199	0.0066	0.0011
13	rs79663005	70639521	0.88	0.168925028033099	0.95	0.0861393601425535	0.116054971185838	0.0865092214414839	0.0035	0.003	0.0185	0.1474	0.0043	0.1663	0.2323	0.0048	8e-04	0.0071	0.0045	0.0126	0.0027	0.0059	0.0146	0.1351	0.1615	0.002	0.0012	0.0082	0.0106	0.0143	0.0068	0.0199	0.0066	0.0011
13	rs9564646	70646266	0.88	0.168925028033099	0.95	0.0861393601425535	0.085675734448753	0.0955870358356345	0.0036	0.003	0.0184	0.1471	0.0043	0.1659	0.2315	0.005	8e-04	0.0073	0.0046	0.0127	0.0028	0.0058	0.0146	0.1349	0.1624	0.0022	0.0015	0.0084	0.0107	0.0144	0.0067	0.0198	0.006	0.0014
13	rs7332679	70653002	0.88	0.168925028033099	0.95	0.0861393601425535	0.0759376368403832	0.0912380688461112	0.0036	0.003	0.0184	0.1468	0.0043	0.1658	0.2317	0.005	8e-04	0.0074	0.0046	0.0128	0.0028	0.0058	0.0146	0.1352	0.1625	0.0022	0.0015	0.0083	0.0107	0.0144	0.0067	0.0197	0.0058	0.0015
13	rs9572353	70655869	0.88	0.168925028033099	0.95	0.0861393601425535	0.0746687979547041	0.0979927276923974	0.0036	0.003	0.0184	0.1467	0.0044	0.1652	0.2321	0.0051	8e-04	0.0074	0.0046	0.013	0.0028	0.0058	0.0145	0.1352	0.1627	0.0023	0.0015	0.0082	0.0106	0.0144	0.0067	0.0197	0.0056	0.0016
13	rs7350675	70664949	0.87	0.194736090082605	0.95	0.0861393601425535	0.0638840744147197	0.0749543415105019	0.0036	0.003	0.0184	0.1446	0.0044	0.1641	0.231	0.0054	8e-04	0.0075	0.0047	0.0136	0.003	0.0058	0.0148	0.1358	0.1637	0.0025	0.0016	0.0084	0.0108	0.0147	0.007	0.0194	0.0056	0.0016
13	rs1328604	70677283	0.87	0.194736090082605	0.95	0.0861393601425535	0.0503090322679131	0.0645643175453428	0.0035	0.0028	0.0182	0.1432	0.0048	0.1632	0.2312	0.0056	8e-04	0.0077	0.0047	0.0138	0.0031	0.0058	0.0145	0.1368	0.1638	0.0027	0.0017	0.0085	0.011	0.0149	0.0072	0.019	0.0056	0.0017
13	rs17086366	70678558	0.87	0.194736090082605	0.95	0.0861393601425535	0.0514881576188338	0.0674471379883101	0.0035	0.0028	0.0184	0.1433	0.0048	0.163	0.2315	0.0058	8e-04	0.0077	0.0047	0.0134	0.0031	0.0058	0.0146	0.1369	0.1639	0.0027	0.0017	0.0085	0.011	0.0147	0.0072	0.0189	0.0055	0.0017
13	rs3751428	70681873	0.87	0.194736090082605	0.94	0.100733208212114	0.0372473567660648	0.0592865141321168	0.0035	0.0028	0.0185	0.1434	0.0048	0.1628	0.2313	0.0058	0.0012	0.0077	0.0047	0.0131	0.003	0.0058	0.0145	0.1369	0.164	0.0027	0.0017	0.0085	0.0111	0.0148	0.0073	0.0188	0.0055	0.0016
13	rs9542179	70694537	0.87	0.194736090082605	0.95	0.0861393601425535	0.0409794098522803	0.0559815651319115	0.0035	0.0028	0.0186	0.1432	0.0048	0.1628	0.231	0.0058	0.0011	0.0077	0.0048	0.0131	0.0031	0.0058	0.0145	0.1367	0.1644	0.0028	0.0017	0.0086	0.011	0.0147	0.0075	0.0188	0.0055	0.0016
13	rs9572377	70704313	0.87	0.194736090082605	0.95	0.0861393601425535	0.0583875190732569	0.0545177874489787	0.0035	0.0028	0.0186	0.1426	0.0049	0.163	0.23	0.0059	0.0011	0.0077	0.0048	0.0133	0.0033	0.0059	0.0145	0.1361	0.1645	0.0029	0.0018	0.0087	0.011	0.0147	0.0079	0.0189	0.0056	0.0016
13	rs9572378	70704678	0.87	0.194736090082605	0.95	0.0861393601425535	0.0496691495816231	0.0535093889511163	0.0036	0.0028	0.0186	0.1425	0.005	0.1631	0.2295	0.006	0.0012	0.0077	0.0049	0.0133	0.0033	0.0059	0.0146	0.136	0.1646	0.003	0.0018	0.0087	0.011	0.0147	0.0079	0.0189	0.0056	0.0017
13	rs80107515	70705172	0.87	0.194736090082605	0.95	0.0861393601425535	0.0511708148365153	0.0509626999900096	0.0036	0.0027	0.0186	0.1425	0.005	0.1632	0.2297	0.006	0.0012	0.0077	0.0048	0.0133	0.0033	0.0059	0.0143	0.1358	0.1647	0.003	0.0018	0.0087	0.0109	0.0147	0.0079	0.0188	0.0056	0.0017
13	rs9599555	70709795	0.87	0.194736090082605	0.95	0.0861393601425535	0.0624269107267314	0.048350110809401	0.0036	0.0027	0.0186	0.1421	0.0052	0.1633	0.229	0.0061	0.0012	0.0078	0.0048	0.0135	0.0036	0.0061	0.0147	0.1345	0.1653	0.003	0.0018	0.0088	0.0108	0.0147	0.0081	0.0188	0.0056	0.0017
13	rs75851852	70710970	0.87	0.194736090082605	0.95	0.0861393601425535	0.0614991424003707	0.046032885392933	0.0036	0.0027	0.0186	0.1419	0.0052	0.1634	0.229	0.0065	0.0012	0.0078	0.0048	0.0133	0.0036	0.0061	0.0147	0.1345	0.1653	0.003	0.0018	0.0089	0.0108	0.0148	0.0081	0.0188	0.0056	0.0017
13	rs9529683	70715362	0.87	0.194736090082605	0.95	0.0861393601425535	0.0616877385799587	0.0438810977199951	0.0036	0.0027	0.0185	0.1416	0.0052	0.1634	0.229	0.0064	0.0012	0.0078	0.0048	0.0133	0.0036	0.0061	0.0147	0.1344	0.1654	0.003	0.0018	0.0089	0.0108	0.0149	0.0082	0.0188	0.0056	0.0017
13	rs302015	70716878	0.87	0.194736090082605	0.95	0.0861393601425535	0.0596156449614608	0.042283217594939	0.0036	0.0027	0.0185	0.1415	0.0052	0.1634	0.229	0.0064	0.0012	0.0079	0.0048	0.0133	0.0036	0.0061	0.0147	0.1344	0.1654	0.003	0.0018	0.0089	0.0108	0.0149	0.0082	0.0189	0.0056	0.0017
13	rs302012	70718418	0.87	0.194736090082605	0.95	0.0861393601425535	0.0543518089528299	0.0412700067924072	0.0036	0.0027	0.0187	0.1414	0.0052	0.1635	0.2289	0.0068	0.0012	0.0079	0.0049	0.0132	0.0036	0.0062	0.0148	0.1343	0.1654	0.003	0.0018	0.0089	0.0108	0.0148	0.0082	0.0188	0.0056	0.0017
13	rs9542188	70722482	0.87	0.194736090082605	0.95	0.0861393601425535	0.0548043045460558	0.0400466215622412	0.0035	0.0026	0.0187	0.141	0.0052	0.1638	0.2289	0.0067	0.0012	0.008	0.0049	0.0133	0.0035	0.0062	0.0148	0.1342	0.1653	0.003	0.0018	0.0088	0.0107	0.0149	0.0083	0.0188	0.0056	0.0018
13	rs9317883	70724421	0.87	0.194736090082605	0.95	0.0861393601425535	0.0448231436692814	0.0346965539143187	0.0035	0.0026	0.0187	0.1406	0.0052	0.1645	0.229	0.0067	0.0012	0.008	0.0049	0.0134	0.0034	0.0062	0.0146	0.134	0.1654	0.003	0.0018	0.0088	0.0107	0.015	0.0083	0.0186	0.0056	0.0018
13	rs75270021	70725465	0.88	0.168925028033099	0.96	0.0732232110783407	0.0295900561176288	0.0515788662658605	0.0032	0.0026	0.0184	0.1406	0.0051	0.1651	0.2268	0.0065	0.0011	0.008	0.0051	0.0141	0.0033	0.0065	0.0155	0.1321	0.1667	0.0029	0.0018	0.0088	0.01	0.0154	0.0085	0.0194	0.0059	0.0019
13	rs79473539	70728461	0.88	0.168925028033099	0.96	0.0732232110783407	0.03280202685425	0.0583060569503148	0.003	0.0025	0.0182	0.1407	0.0051	0.1655	0.2253	0.0065	0.001	0.008	0.0052	0.0146	0.0032	0.0066	0.0161	0.1309	0.1675	0.0028	0.0019	0.0088	0.0096	0.0157	0.0087	0.0199	0.0061	0.0019
13	rs9542190	70729688	0.88	0.168925028033099	0.96	0.0732232110783407	0.036739832190449	0.0553430878808383	0.003	0.0026	0.0182	0.1407	0.0051	0.1655	0.2253	0.0065	0.001	0.008	0.0052	0.0146	0.0032	0.0067	0.0161	0.1309	0.1672	0.0028	0.0019	0.0088	0.0096	0.0157	0.0087	0.02	0.0062	0.0019
13	rs670589	70734120	0.88	0.168925028033099	0.96	0.0732232110783407	0.036474648234706	0.0600758931358558	0.003	0.0026	0.0181	0.1409	0.0051	0.1658	0.2253	0.0065	9e-04	0.008	0.0052	0.0146	0.0031	0.0066	0.0164	0.1308	0.167	0.0028	0.0019	0.0088	0.0095	0.0158	0.0086	0.0201	0.0061	0.0019
13	rs2498507	70738363	0.88	0.168925028033099	0.96	0.0732232110783407	0.0357131264559131	0.0570741906382361	0.003	0.0025	0.018	0.1411	0.0051	0.1658	0.2252	0.0064	8e-04	0.0079	0.0052	0.0146	0.0031	0.0066	0.0166	0.1309	0.1669	0.0028	0.0019	0.0088	0.0096	0.0158	0.0085	0.0202	0.0061	0.0019
13	rs61964591	70739715	0.88	0.168925028033099	0.96	0.0732232110783407	0.0375568889797461	0.0568807159807942	0.003	0.0025	0.0179	0.1411	0.0051	0.1659	0.2252	0.0064	8e-04	0.0079	0.0052	0.0146	0.003	0.0066	0.0169	0.1309	0.1667	0.0028	0.0019	0.0088	0.0095	0.0158	0.0085	0.0202	0.0061	0.0019
13	rs12585622	70749984	0.88	0.168925028033099	0.96	0.0732232110783407	0.0366468663157355	0.0561096384121805	0.0029	0.0025	0.0178	0.1413	0.005	0.1664	0.2252	0.0063	8e-04	0.0078	0.0052	0.0146	0.003	0.0066	0.0172	0.1309	0.1665	0.0028	0.0019	0.0088	0.0094	0.0159	0.0084	0.0204	0.006	0.0019
13	rs1121004	70751593	0.88	0.168925028033099	0.96	0.0732232110783407	0.0323132544560394	0.0620018437431966	0.0029	0.0025	0.0177	0.1418	0.005	0.1666	0.2244	0.0063	8e-04	0.0078	0.0052	0.0146	0.003	0.0066	0.0174	0.1309	0.1665	0.0027	0.0019	0.0088	0.0094	0.0158	0.0083	0.0205	0.006	0.0019
13	rs117998103	70753662	0.88	0.168925028033099	0.97	0.0618608265030667	0.0299918681597711	0.0677244383514736	0.0029	0.0026	0.0178	0.1418	0.005	0.1667	0.2246	0.0063	8e-04	0.0078	0.0053	0.0147	0.0029	0.0066	0.0174	0.1308	0.1664	0.0027	0.0018	0.0088	0.0094	0.0158	0.0082	0.0206	0.006	0.0018
13	rs79926276	70753861	0.88	0.168925028033099	0.98	0.0519283998033082	0.0296014834802633	0.068838382882819	0.0029	0.0026	0.0178	0.1418	0.005	0.1668	0.2246	0.0063	7e-04	0.0078	0.0053	0.0147	0.0029	0.0066	0.0174	0.1308	0.1663	0.0027	0.0018	0.0088	0.0094	0.0158	0.0082	0.0206	0.006	0.0018
13	rs1157877	70753985	0.88	0.168925028033099	0.99	0.0433032320256267	0.0297847448085531	0.0686987256224412	0.0029	0.0026	0.0178	0.1418	0.005	0.1668	0.2246	0.0063	7e-04	0.0078	0.0053	0.0147	0.0029	0.0066	0.0174	0.1308	0.1663	0.0027	0.0018	0.0088	0.0094	0.0158	0.0082	0.0206	0.006	0.0018
13	rs79828089	70754819	0.88	0.168925028033099	1	0.0358647470334966	0.0292146964595203	0.081282539539209	0.0029	0.0026	0.0177	0.1419	0.005	0.167	0.2244	0.0063	7e-04	0.0078	0.0053	0.0147	0.0029	0.0066	0.0175	0.1307	0.1664	0.0026	0.0018	0.0087	0.0094	0.0158	0.0083	0.0206	0.0058	0.0018
13	rs117830216	70754923	0.88	0.168925028033099	1	0.0358647470334966	0.0286635649194886	0.081507047839244	0.0029	0.0026	0.0177	0.1421	0.005	0.167	0.2244	0.0063	7e-04	0.0078	0.0053	0.0147	0.0029	0.0066	0.0174	0.1306	0.1665	0.0026	0.0018	0.0087	0.0094	0.0158	0.0083	0.0206	0.0058	0.0018
13	rs9529687	70755853	0.88	0.168925028033099	1	0.0358647470334966	0.0307130592138861	0.080312573535994	0.0029	0.0026	0.0177	0.1421	0.005	0.1671	0.2243	0.0063	7e-04	0.0078	0.0054	0.0146	0.0029	0.0066	0.0174	0.1305	0.1665	0.0026	0.0018	0.0087	0.0094	0.0158	0.0083	0.0206	0.0057	0.0018
13	rs7328353	70773605	0.88	0.168925028033099	1	0.0358647470334966	0.0331101225032966	0.0666870160344164	0.0029	0.0027	0.0176	0.1427	0.005	0.1675	0.2237	0.0064	7e-04	0.0078	0.0054	0.0146	0.0028	0.0067	0.0175	0.13	0.1669	0.0024	0.0016	0.0086	0.0093	0.0157	0.0085	0.0207	0.0058	0.0019
13	rs2479936	70778217	0.88	0.168925028033099	1	0.0358647470334966	0.0340969908129462	0.0649729111615026	0.0028	0.0027	0.0176	0.1427	0.005	0.1675	0.2235	0.0064	7e-04	0.0079	0.0054	0.0145	0.0028	0.0068	0.0175	0.13	0.1667	0.0024	0.0016	0.0086	0.0094	0.016	0.0085	0.0207	0.0058	0.0019
13	rs2479938	70779368	0.88	0.168925028033099	1	0.0358647470334966	0.0343246837878981	0.0651093497770427	0.0028	0.0027	0.0176	0.1427	0.005	0.1675	0.2234	0.0064	7e-04	0.0079	0.0054	0.0145	0.0028	0.0068	0.0175	0.1298	0.1667	0.0024	0.0016	0.0087	0.0094	0.016	0.0085	0.0207	0.0058	0.0019
13	rs9572400	70782735	0.88	0.168925028033099	1	0.0358647470334966	0.0346554412474315	0.0614013765815832	0.0029	0.0027	0.0176	0.1427	0.005	0.1676	0.2233	0.0064	7e-04	0.0079	0.0054	0.0145	0.0028	0.0068	0.0175	0.1298	0.1667	0.0024	0.0016	0.0087	0.0094	0.016	0.0085	0.0207	0.0058	0.0019
13	rs9542233	70790386	0.88	0.168925028033099	1	0.0358647470334966	0.0332091388358868	0.0858965225782879	0.0029	0.0027	0.0176	0.1428	0.005	0.1674	0.2233	0.0064	7e-04	0.0079	0.0054	0.0145	0.0027	0.0068	0.0176	0.1297	0.1668	0.0024	0.0016	0.0087	0.0094	0.016	0.0085	0.0207	0.0059	0.0018
13	rs11620234	70791786	0.88	0.168925028033099	1	0.0358647470334966	0.0332587245196202	0.0797922432827434	0.0029	0.0027	0.0176	0.1428	0.005	0.1672	0.2233	0.0064	7e-04	0.0079	0.0054	0.0145	0.0027	0.0068	0.0176	0.1297	0.1668	0.0024	0.0016	0.0087	0.0094	0.016	0.0085	0.0207	0.0059	0.0018
13	rs17826022	70792642	0.88	0.168925028033099	1	0.0358647470334966	0.0317094915118693	0.0844483802963628	0.0029	0.0027	0.0176	0.1428	0.005	0.1671	0.2233	0.0064	7e-04	0.0079	0.0054	0.0146	0.0027	0.0068	0.0177	0.1296	0.1669	0.0023	0.0016	0.0087	0.0094	0.0161	0.0085	0.0207	0.0059	0.0018
13	rs9317907	70792954	0.88	0.168925028033099	1.01	0.0294955121051703	0.0312678327960948	0.0873545293519021	0.0028	0.0027	0.0176	0.1429	0.005	0.167	0.2233	0.0064	7e-04	0.0079	0.0054	0.0146	0.0027	0.0068	0.0177	0.1296	0.1669	0.0023	0.0016	0.0087	0.0094	0.0161	0.0085	0.0207	0.0059	0.0018
13	rs9599584	70803397	0.87	0.194736090082605	1.01	0.0294955121051703	0.0285631416534761	0.0753165075465166	0.0027	0.0029	0.0178	0.1434	0.0052	0.1651	0.2235	0.0065	6e-04	0.0081	0.0058	0.0148	0.0025	0.0069	0.0181	0.1289	0.1672	0.0021	0.0015	0.0089	0.0095	0.0164	0.0086	0.0204	0.0061	0.0018
13	rs12862127	70805487	0.87	0.194736090082605	1.01	0.0294955121051703	0.0312559563676415	0.0618681926941815	0.0027	0.0029	0.0178	0.1436	0.0052	0.1643	0.2233	0.0066	6e-04	0.0082	0.0059	0.0148	0.0025	0.007	0.0184	0.1285	0.1673	0.002	0.0015	0.0091	0.0098	0.0164	0.0087	0.0202	0.0062	0.0018
13	rs1887826	70806550	0.87	0.194736090082605	1.01	0.0294955121051703	0.0287978505896922	0.0653825876454319	0.0027	0.0029	0.0179	0.1436	0.0052	0.1646	0.2229	0.0066	6e-04	0.0082	0.0059	0.0148	0.0025	0.007	0.0184	0.1285	0.167	0.002	0.0015	0.0091	0.0098	0.0164	0.0087	0.0203	0.0062	0.0018
13	rs112961386	70828968	0.88	0.168925028033099	1.02	0.0240822308241547	0.0267978296661351	0.066342698528096	0.0029	0.0029	0.0184	0.1435	0.0055	0.1639	0.2217	0.0067	7e-04	0.0086	0.006	0.0151	0.0027	0.0072	0.0189	0.1267	0.1663	0.002	0.0016	0.0092	0.0101	0.0168	0.0089	0.0205	0.0065	0.0019
13	rs41375746	70835015	0.87	0.194736090082605	1.02	0.0240822308241547	0.0281639365309518	0.0551521596853757	0.0029	0.0029	0.0186	0.1434	0.0056	0.1637	0.2212	0.0067	8e-04	0.0088	0.0061	0.0151	0.0028	0.0073	0.0191	0.126	0.166	0.002	0.0016	0.0093	0.0102	0.017	0.009	0.0206	0.0066	0.0019
13	rs35470892	70841549	0.87	0.194736090082605	1.02	0.0240822308241547	0.0290903271351706	0.0526337298362892	0.0029	0.0029	0.0185	0.1436	0.0056	0.1637	0.2212	0.0067	8e-04	0.0088	0.0062	0.0152	0.0029	0.0073	0.0191	0.1253	0.1657	0.002	0.0016	0.0093	0.0102	0.0171	0.009	0.0207	0.0066	0.0019
13	rs61967266	70842870	0.87	0.194736090082605	1.01	0.0294955121051703	0.0284185254982923	0.0517643442350716	0.0029	0.0029	0.0185	0.1436	0.0056	0.1637	0.2212	0.0068	8e-04	0.0088	0.0062	0.0152	0.0029	0.0073	0.0191	0.1252	0.1656	0.002	0.0016	0.0093	0.0102	0.0171	0.009	0.0207	0.0066	0.0019
13	rs78809885	70846186	0.87	0.194736090082605	1	0.0358647470334966	0.0306076210870092	0.0470961458690523	0.003	0.003	0.0186	0.1437	0.0056	0.1638	0.2212	0.0068	8e-04	0.0089	0.0062	0.0152	0.0029	0.0073	0.0192	0.1249	0.1655	0.002	0.0016	0.0093	0.0102	0.0171	0.009	0.0207	0.0066	0.0019
13	rs9572423	70846203	0.87	0.194736090082605	0.96	0.0732232110783407	0.0305491545022428	0.047155529622295	0.003	0.003	0.0186	0.1437	0.0056	0.1638	0.2212	0.0068	8e-04	0.0089	0.0062	0.0152	0.0029	0.0073	0.0192	0.1249	0.1655	0.002	0.0016	0.0093	0.0102	0.0171	0.009	0.0207	0.0066	0.0019
13	rs9572426	70857556	0.88	0.168925028033099	0.96	0.0732232110783407	0.0239810016725118	0.142748515665809	0.003	0.0031	0.0186	0.1437	0.0054	0.1638	0.2203	0.007	8e-04	0.0091	0.0063	0.0154	0.0029	0.0074	0.0194	0.124	0.1655	0.0021	0.0017	0.0092	0.0102	0.0172	0.009	0.0207	0.0067	0.002
13	rs9564681	70865945	0.89	0.145699762692903	0.96	0.0732232110783407	0.0187958030252824	0.106595165313916	0.0034	0.0035	0.0187	0.1465	0.006	0.1608	0.2183	0.0072	0.0011	0.01	0.0068	0.0165	0.0028	0.0077	0.0205	0.1208	0.1638	0.0025	0.0018	0.009	0.0102	0.018	0.0091	0.0204	0.0071	0.0022
13	rs9592689	70870990	0.9	0.124917206299546	0.95	0.0861393601425535	0.0744124189196024	0.114616867058012	0.0037	0.0041	0.0187	0.1496	0.0065	0.1578	0.216	0.0075	0.0013	0.0112	0.0075	0.0168	0.0026	0.008	0.0216	0.1173	0.1628	0.0031	0.0019	0.0086	0.0101	0.0189	0.0093	0.0199	0.0074	0.0024
13	rs72628029	70873996	0.9	0.124917206299546	0.95	0.0861393601425535	0.0727808772382761	0.119622631300786	0.0037	0.0042	0.0191	0.15	0.0065	0.1576	0.2154	0.0075	0.0013	0.0115	0.0075	0.0167	0.0026	0.008	0.0216	0.1169	0.1628	0.0031	0.0019	0.0085	0.0101	0.0189	0.0093	0.0199	0.0074	0.0024
13	rs9592695	70881965	0.9	0.124917206299546	0.95	0.0861393601425535	0.0874393606792596	0.131221737686608	0.0038	0.0043	0.0193	0.1508	0.0065	0.1568	0.2141	0.0075	0.0014	0.0118	0.0075	0.0168	0.0024	0.0081	0.0217	0.1168	0.163	0.0032	0.002	0.0082	0.0101	0.0189	0.0094	0.0201	0.0075	0.0025
13	rs9599611	70882841	0.9	0.124917206299546	0.95	0.0861393601425535	0.0911568306456518	0.13859106180516	0.0039	0.0043	0.0192	0.1501	0.0064	0.1564	0.2141	0.0075	0.0015	0.0122	0.0075	0.0168	0.0025	0.0081	0.0217	0.1169	0.1631	0.0033	0.002	0.0082	0.0101	0.0189	0.0095	0.0201	0.0075	0.0026
13	rs78915924	70885138	0.9	0.124917206299546	0.95	0.0861393601425535	0.0941768286143402	0.14958709986727	0.004	0.0043	0.0192	0.1501	0.0064	0.1563	0.2139	0.0075	0.0015	0.0123	0.0076	0.0168	0.0025	0.008	0.0218	0.1169	0.1631	0.0033	0.002	0.0082	0.01	0.0189	0.0095	0.0201	0.0076	0.0026
13	rs1935110	70889033	0.9	0.124917206299546	0.95	0.0861393601425535	0.0991435722303076	0.149870600827366	0.004	0.0043	0.0192	0.1501	0.0064	0.1562	0.2138	0.0075	0.0015	0.0124	0.0076	0.0168	0.0025	0.008	0.0218	0.1169	0.1631	0.0033	0.002	0.0082	0.01	0.0189	0.0094	0.0201	0.0076	0.0026
13	rs4600357	70899570	0.9	0.124917206299546	0.95	0.0861393601425535	0.113195744821838	0.180273342860858	0.0041	0.0045	0.0196	0.1514	0.0066	0.1543	0.2144	0.0078	0.0017	0.0126	0.0077	0.0174	0.0024	0.0078	0.022	0.1158	0.1621	0.0033	0.0021	0.0081	0.0101	0.0188	0.0093	0.02	0.0078	0.0027
13	rs79608679	70922154	0.9	0.124917206299546	0.96	0.0732232110783407	0.162905192190486	0.242092185144619	0.0041	0.0046	0.02	0.1516	0.0067	0.1536	0.2141	0.008	0.0018	0.0126	0.008	0.0178	0.0022	0.0079	0.0226	0.1159	0.1613	0.0034	0.0018	0.0079	0.0098	0.0187	0.0093	0.0199	0.008	0.0025
13	rs9599641	70926099	0.9	0.124917206299546	0.96	0.0732232110783407	0.182191836148005	0.233904407046799	0.0041	0.0046	0.02	0.1516	0.0067	0.1535	0.214	0.0081	0.0019	0.0126	0.0081	0.0179	0.0022	0.0079	0.0226	0.1158	0.1611	0.0035	0.0019	0.0079	0.0098	0.0187	0.0093	0.0199	0.008	0.0026
13	rs77919767	70926376	0.9	0.124917206299546	0.95	0.0861393601425535	0.182191836148005	0.233904407046799	0.0041	0.0046	0.02	0.1516	0.0067	0.1535	0.214	0.0081	0.0019	0.0126	0.0081	0.0179	0.0022	0.0079	0.0226	0.1158	0.1611	0.0035	0.0019	0.0079	0.0098	0.0187	0.0093	0.0199	0.008	0.0026
13	rs9599648	70928209	0.9	0.124917206299546	0.95	0.0861393601425535	0.182265735451162	0.234234580008827	0.0041	0.0046	0.02	0.1516	0.0067	0.1535	0.214	0.0081	0.0019	0.0126	0.0081	0.0179	0.0022	0.0079	0.0226	0.1158	0.1611	0.0035	0.0019	0.0079	0.0098	0.0187	0.0093	0.0199	0.008	0.0026
13	rs61952816	70939947	0.9	0.124917206299546	0.95	0.0861393601425535	0.193928877846805	0.277459056015846	0.0042	0.0047	0.0202	0.1515	0.0067	0.1533	0.2137	0.0081	0.0019	0.0127	0.0081	0.018	0.0022	0.008	0.0228	0.1157	0.1612	0.0035	0.0019	0.0078	0.0097	0.0186	0.0093	0.0198	0.008	0.0026
13	rs73206592	70941976	0.9	0.124917206299546	0.95	0.0861393601425535	0.197934583148811	0.293505109976614	0.0042	0.0047	0.0204	0.1515	0.0067	0.1533	0.2135	0.0081	0.0019	0.0127	0.0081	0.018	0.0022	0.0081	0.0228	0.1156	0.1612	0.0035	0.0019	0.0078	0.0097	0.0186	0.0093	0.0198	0.008	0.0026
13	rs9599657	70942258	0.9	0.124917206299546	0.95	0.0861393601425535	0.199098746581945	0.292560589846934	0.0042	0.0047	0.0204	0.1514	0.0067	0.1532	0.2135	0.0081	0.0019	0.0127	0.0081	0.018	0.0022	0.0081	0.0228	0.1156	0.1612	0.0035	0.0019	0.0078	0.0097	0.0186	0.0093	0.0198	0.008	0.0026
13	rs1157363	70950207	0.9	0.124917206299546	0.95	0.0861393601425535	0.201712727223594	0.343719456975038	0.0044	0.0048	0.0211	0.1511	0.0066	0.1526	0.2132	0.0083	0.0019	0.0129	0.0082	0.0182	0.0023	0.0081	0.0227	0.1152	0.1613	0.0035	0.0021	0.0077	0.0096	0.0184	0.0093	0.0195	0.0079	0.003
13	rs74779887	70962112	0.9	0.124917206299546	0.95	0.0861393601425535	0.207078237154174	0.361422738173099	0.0044	0.0048	0.0214	0.151	0.0066	0.1524	0.213	0.0083	0.0019	0.0129	0.0083	0.0183	0.0024	0.0082	0.0227	0.1151	0.1613	0.0035	0.0021	0.0076	0.0096	0.0184	0.0094	0.0194	0.0078	0.003
13	rs77601552	70962126	0.9	0.124917206299546	0.95	0.0861393601425535	0.207078237154174	0.361422738173099	0.0044	0.0048	0.0214	0.151	0.0066	0.1524	0.213	0.0083	0.0019	0.0129	0.0083	0.0183	0.0024	0.0082	0.0227	0.1151	0.1613	0.0035	0.0021	0.0076	0.0096	0.0184	0.0094	0.0194	0.0078	0.003
13	rs11619928	70973689	0.9	0.124917206299546	0.95	0.0861393601425535	0.202457528630237	0.361171639010053	0.0044	0.0048	0.0216	0.1508	0.0067	0.1522	0.2128	0.0084	0.002	0.013	0.0083	0.0184	0.0025	0.0082	0.0227	0.115	0.1613	0.0035	0.0022	0.0076	0.0096	0.0183	0.0094	0.0193	0.0078	0.003
13	rs118104780	70974298	0.9	0.124917206299546	0.95	0.0861393601425535	0.202065333848041	0.364565652655966	0.0044	0.0048	0.0216	0.1508	0.0067	0.1522	0.2128	0.0084	0.002	0.013	0.0083	0.0184	0.0025	0.0082	0.0227	0.115	0.1613	0.0035	0.0022	0.0076	0.0096	0.0183	0.0094	0.0193	0.0078	0.003
13	rs73208817	70984782	0.9	0.124917206299546	0.95	0.0861393601425535	0.182746501811378	0.399505879599629	0.0045	0.0049	0.0219	0.1506	0.0067	0.152	0.2126	0.0084	0.002	0.0129	0.0083	0.0185	0.0026	0.0083	0.0227	0.1151	0.1614	0.0036	0.0022	0.0076	0.0096	0.0183	0.0092	0.0193	0.0078	0.0031
13	rs12875183	70987099	0.9	0.124917206299546	0.95	0.0861393601425535	0.180423433020236	0.412345501795286	0.0045	0.0049	0.022	0.1506	0.0067	0.1519	0.2126	0.0084	0.002	0.0129	0.0083	0.0185	0.0026	0.0083	0.0227	0.1151	0.1614	0.0036	0.0023	0.0076	0.0096	0.0183	0.0092	0.0192	0.0078	0.0031
13	rs9599663	70999049	0.9	0.124917206299546	0.95	0.0861393601425535	0.175539277417442	0.413778954366289	0.0045	0.0049	0.0222	0.1507	0.0068	0.1512	0.2123	0.0087	0.0021	0.0131	0.0084	0.0185	0.0026	0.0083	0.0227	0.1148	0.1615	0.0036	0.0022	0.0078	0.0095	0.0182	0.0092	0.0193	0.0078	0.0031
13	rs9572442	71007646	0.9	0.124917206299546	0.95	0.0861393601425535	0.265011682268337	0.491053777605871	0.0046	0.0049	0.0225	0.1506	0.0068	0.15	0.2113	0.0087	0.0021	0.013	0.0087	0.0182	0.0026	0.0083	0.0229	0.1153	0.1623	0.0036	0.0023	0.0078	0.0093	0.0183	0.0095	0.0194	0.0079	0.0031
13	rs75420213	71009074	0.9	0.124917206299546	0.96	0.0732232110783407	0.277188061031167	0.594513888478932	0.0047	0.0049	0.0225	0.151	0.0068	0.1499	0.2103	0.0088	0.0021	0.0131	0.0087	0.0181	0.0026	0.0083	0.0228	0.1161	0.162	0.0036	0.0023	0.0078	0.0093	0.0183	0.0094	0.0195	0.0079	0.0031
13	rs9542316	71009733	0.9	0.124917206299546	0.96	0.0732232110783407	0.265786859663126	0.606413463282001	0.0047	0.0049	0.0225	0.1511	0.0069	0.1498	0.2097	0.0089	0.0021	0.0131	0.0087	0.0181	0.0025	0.0082	0.0228	0.1165	0.1618	0.0036	0.0023	0.0077	0.0093	0.0183	0.0094	0.0196	0.0079	0.0031
13	rs1930861	71009927	0.9	0.124917206299546	0.96	0.0732232110783407	0.273328039337214	0.646524120454731	0.0047	0.0049	0.0224	0.1506	0.0069	0.1497	0.2103	0.0087	0.0021	0.0131	0.0087	0.0181	0.0025	0.0082	0.0228	0.117	0.1619	0.0035	0.0023	0.0077	0.0092	0.0181	0.0093	0.0198	0.0079	0.0031
13	rs9542322	71012465	0.9	0.124917206299546	0.96	0.0732232110783407	0.44938493550914	0.372266566045819	0.0046	0.005	0.0219	0.1504	0.0064	0.145	0.2124	0.0084	0.0023	0.0139	0.0091	0.0177	0.0029	0.0081	0.0233	0.119	0.1615	0.0029	0.0024	0.008	0.0105	0.0175	0.0103	0.0185	0.0081	0.0033
13	rs1930855	71013431	0.89	0.145699762692903	0.98	0.0519283998033082	0.515666304534512	0.47597270842021	0.0042	0.0048	0.022	0.1497	0.0062	0.1443	0.2141	0.0084	0.0022	0.0144	0.0088	0.0175	0.003	0.0079	0.0234	0.1187	0.1625	0.0027	0.0026	0.0081	0.0109	0.0171	0.0104	0.0177	0.0081	0.0034
13	rs7984692	71021102	0.89	0.145699762692903	0.99	0.0433032320256267	0.430955118809963	0.412215255089743	0.0042	0.0048	0.0221	0.1496	0.0062	0.144	0.2144	0.0084	0.0023	0.0146	0.0088	0.0174	0.0031	0.0079	0.0235	0.1186	0.1628	0.0027	0.0026	0.0082	0.011	0.017	0.0104	0.0175	0.0081	0.0035
13	rs9529747	71024874	0.89	0.145699762692903	0.99	0.0433032320256267	0.424702569656232	0.384604894468253	0.0041	0.0048	0.0217	0.1496	0.0062	0.1441	0.2145	0.0084	0.0023	0.0146	0.0088	0.0174	0.0031	0.0078	0.0235	0.1189	0.1628	0.0027	0.0026	0.0082	0.011	0.017	0.0104	0.0175	0.008	0.0035
13	rs9542332	71034189	0.89	0.145699762692903	1	0.0358647470334966	0.43536474272476	0.371254024932243	0.0041	0.0048	0.0216	0.1497	0.0062	0.1444	0.2146	0.0083	0.0023	0.0146	0.0088	0.0174	0.0031	0.0078	0.0235	0.119	0.1626	0.0027	0.0026	0.0083	0.011	0.0169	0.0104	0.0174	0.008	0.0035
13	rs74094704	71046095	0.89	0.145699762692903	1	0.0358647470334966	0.419594311045789	0.381541645720922	0.0041	0.0049	0.0216	0.1496	0.0061	0.1444	0.2149	0.0083	0.0024	0.0146	0.0087	0.0173	0.0031	0.0077	0.0233	0.1191	0.1628	0.0028	0.0026	0.0084	0.011	0.0168	0.0103	0.0174	0.008	0.0036
13	rs79011946	71049689	0.89	0.145699762692903	1.02	0.0240822308241547	0.424120537434261	0.428187232058917	0.0041	0.0049	0.0216	0.1496	0.0061	0.1444	0.2149	0.0083	0.0024	0.0146	0.0087	0.0173	0.0031	0.0077	0.0232	0.1191	0.1628	0.0029	0.0026	0.0084	0.011	0.0167	0.0103	0.0173	0.008	0.0037
13	rs17605801	71049963	0.89	0.145699762692903	1.02	0.0240822308241547	0.374303916610219	0.434383823819548	0.0041	0.0049	0.0216	0.1496	0.0061	0.1443	0.2149	0.0083	0.0024	0.0145	0.0087	0.0173	0.0034	0.0077	0.0232	0.1191	0.1628	0.0029	0.0026	0.0084	0.011	0.0166	0.0103	0.0173	0.008	0.0036
13	rs9542354	71051959	0.89	0.145699762692903	1.02	0.0240822308241547	0.37348481076063	0.427266383842805	0.0041	0.0049	0.0215	0.1496	0.0061	0.1443	0.2149	0.0082	0.0024	0.0145	0.0087	0.0173	0.0034	0.0077	0.0232	0.1191	0.1628	0.0029	0.0026	0.0084	0.011	0.0166	0.0103	0.0173	0.008	0.0036
13	rs9599680	71053976	0.89	0.145699762692903	1.02	0.0240822308241547	0.37233959889237	0.394092610574007	0.0041	0.0049	0.0215	0.1496	0.0061	0.1443	0.2149	0.0082	0.0024	0.0145	0.0087	0.0173	0.0034	0.0076	0.0232	0.119	0.1631	0.0029	0.0026	0.0084	0.011	0.0166	0.0103	0.0173	0.008	0.0036
13	rs61953680	71056248	0.89	0.145699762692903	1.02	0.0240822308241547	0.370924202139199	0.404291502769895	0.0041	0.0049	0.0215	0.1496	0.0061	0.1443	0.2149	0.0082	0.0024	0.0145	0.0087	0.0173	0.0034	0.0076	0.0232	0.119	0.1632	0.0029	0.0026	0.0084	0.011	0.0166	0.0103	0.0173	0.008	0.0036
13	rs34580974	71063689	0.89	0.145699762692903	1.02	0.0240822308241547	0.363457798861436	0.44365672767458	0.0041	0.0049	0.0215	0.1497	0.0061	0.1443	0.2149	0.0082	0.0024	0.0146	0.0087	0.0173	0.0034	0.0076	0.0231	0.1191	0.1633	0.0029	0.0025	0.0084	0.011	0.0166	0.0102	0.0173	0.008	0.0036
13	rs1953136	71076543	0.89	0.145699762692903	1.02	0.0240822308241547	0.331183905929958	0.421359429142685	0.0041	0.0049	0.0213	0.1497	0.006	0.1443	0.215	0.0082	0.0024	0.0146	0.0086	0.0173	0.0034	0.0076	0.0229	0.1192	0.1635	0.0029	0.0025	0.0085	0.011	0.0166	0.0101	0.0174	0.008	0.0036
13	rs117311078	71082323	0.89	0.145699762692903	1.02	0.0240822308241547	0.422551032485531	0.459539044897554	0.0041	0.0054	0.0214	0.1497	0.006	0.1443	0.215	0.0081	0.0024	0.0146	0.0085	0.0172	0.0033	0.0075	0.0229	0.1193	0.1634	0.0029	0.0025	0.0085	0.0111	0.0166	0.0101	0.0173	0.008	0.0036
13	rs9599690	71083322	0.89	0.145699762692903	1.03	0.0195166737865975	0.455331356448496	0.468275941070468	0.0041	0.0055	0.0214	0.1497	0.006	0.1443	0.215	0.0081	0.0024	0.0146	0.0085	0.0172	0.0033	0.0075	0.0229	0.1193	0.1633	0.0029	0.0025	0.0085	0.0111	0.0166	0.0101	0.0173	0.008	0.0036
13	rs17087237	71083962	0.89	0.145699762692903	1.03	0.0195166737865975	0.457020124408375	0.438483950564184	0.0041	0.0055	0.0214	0.1497	0.0059	0.1443	0.215	0.0081	0.0024	0.0146	0.0085	0.0172	0.0033	0.0075	0.0229	0.1193	0.1633	0.0029	0.0025	0.0085	0.0111	0.0166	0.0101	0.0173	0.008	0.0036
13	rs73210882	71084124	0.89	0.145699762692903	1.03	0.0195166737865975	0.456175357679392	0.433987584331705	0.0041	0.0055	0.0214	0.1497	0.0059	0.1443	0.215	0.0081	0.0024	0.0146	0.0085	0.0172	0.0033	0.0075	0.0228	0.1193	0.1633	0.0029	0.0025	0.0085	0.0111	0.0166	0.0101	0.0173	0.008	0.0036
13	rs35749650	71095047	0.89	0.145699762692903	1.03	0.0195166737865975	0.45388627906894	0.477055560307352	0.004	0.0055	0.0214	0.1498	0.0059	0.1443	0.215	0.0081	0.0024	0.0145	0.0085	0.0171	0.0033	0.0075	0.0228	0.1195	0.1633	0.0029	0.0025	0.0085	0.0111	0.0165	0.0101	0.0173	0.008	0.0036
13	rs928500	71098076	0.89	0.145699762692903	1.03	0.0195166737865975	0.426276037510967	0.433855526013358	0.004	0.0055	0.0214	0.1502	0.0058	0.1443	0.2151	0.008	0.0023	0.0145	0.0085	0.0169	0.0033	0.0074	0.0225	0.1202	0.163	0.0029	0.0024	0.0086	0.0113	0.0164	0.0101	0.0172	0.008	0.0036
13	rs76795962	71104192	0.88	0.168925028033099	1.03	0.0195166737865975	0.175864889804398	0.256804879998099	0.0028	0.0039	0.022	0.1595	0.0045	0.1425	0.2151	0.0066	0.0014	0.0137	0.0066	0.0153	0.002	0.0068	0.0207	0.127	0.1647	0.0028	0.0012	0.0107	0.014	0.0147	0.0095	0.0164	0.0072	0.0024
13	rs4884893	71108478	0.88	0.168925028033099	1.03	0.0195166737865975	0.164920391039801	0.230610959567407	0.0028	0.0038	0.022	0.1596	0.0045	0.1425	0.2152	0.0066	0.0014	0.0137	0.0066	0.0153	0.002	0.0068	0.0207	0.127	0.1647	0.0028	0.0012	0.0108	0.014	0.0147	0.0095	0.0164	0.0072	0.0024
13	rs56274401	71114433	0.88	0.168925028033099	1.03	0.0195166737865975	0.155763751032563	0.155580873835835	0.0028	0.0038	0.022	0.1599	0.0044	0.1423	0.2154	0.0065	0.0014	0.0137	0.0066	0.0152	0.002	0.0068	0.0207	0.1272	0.1647	0.0028	0.0012	0.0108	0.0141	0.0146	0.0095	0.0163	0.0072	0.0024
13	rs17087261	71114483	0.88	0.168925028033099	1.03	0.0195166737865975	0.156439003117858	0.16136683400676	0.0028	0.0038	0.0223	0.1599	0.0044	0.1422	0.2154	0.0065	0.0013	0.0137	0.0066	0.0152	0.002	0.0068	0.0207	0.1272	0.1647	0.0028	0.0012	0.0108	0.0141	0.0146	0.0095	0.0163	0.0072	0.0023
13	rs1572086	71118371	0.88	0.168925028033099	1.03	0.0195166737865975	0.162974440408728	0.0958265468292413	0.0028	0.0038	0.0224	0.16	0.0044	0.1424	0.2154	0.0065	0.0013	0.0137	0.0066	0.0152	0.0017	0.0068	0.0207	0.1273	0.1647	0.0028	0.0011	0.0108	0.0141	0.0146	0.0095	0.0164	0.0071	0.0023
13	rs73520837	71125685	0.87	0.194736090082605	1.03	0.0195166737865975	0.143068288684605	0.0899880188312368	0.0025	0.0036	0.0225	0.1605	0.0044	0.1428	0.2156	0.0065	0.0013	0.0137	0.0064	0.0152	0.0016	0.0067	0.0206	0.1277	0.164	0.0028	0.0011	0.0112	0.0142	0.0146	0.0095	0.0163	0.0071	0.0022
13	rs9564715	71128858	0.87	0.194736090082605	1.03	0.0195166737865975	0.133427313003134	0.0525091471335297	0.0024	0.0036	0.0225	0.1612	0.0043	0.143	0.2156	0.0065	0.0012	0.0137	0.0064	0.0152	0.0016	0.0066	0.0205	0.128	0.1637	0.0027	0.0011	0.0114	0.0143	0.0145	0.0095	0.0163	0.007	0.0021
13	rs7328938	71129429	0.87	0.194736090082605	1.02	0.0240822308241547	0.134166482770299	0.0541386848519797	0.0024	0.0036	0.0226	0.1613	0.0043	0.1429	0.2156	0.0065	0.0012	0.0136	0.0064	0.0152	0.0016	0.0066	0.0205	0.128	0.1636	0.0027	0.0011	0.0114	0.0143	0.0145	0.0094	0.0163	0.007	0.0021
13	rs9542382	71134254	0.87	0.194736090082605	1.03	0.0195166737865975	0.121469060137866	0.0345414593067033	0.0023	0.0036	0.0227	0.1615	0.0044	0.1425	0.2159	0.0065	0.0013	0.0136	0.0064	0.0152	0.0015	0.0066	0.0203	0.1281	0.1634	0.0027	0.0011	0.0115	0.0143	0.0145	0.0094	0.0163	0.007	0.0021
13	rs74777503	71135542	0.87	0.194736090082605	1.04	0.0156965135294062	0.127782049595289	0.0387309430377295	0.0023	0.0036	0.0229	0.1616	0.0043	0.1426	0.2158	0.0065	0.0013	0.0135	0.0063	0.0153	0.0015	0.0066	0.0203	0.1283	0.1634	0.0027	0.001	0.0115	0.0143	0.0144	0.0093	0.0163	0.0071	0.0021
13	rs9542388	71136399	0.87	0.194736090082605	1.04	0.0156965135294062	0.129435995417246	0.0399914064391814	0.0023	0.0036	0.0229	0.1616	0.0043	0.1426	0.2158	0.0065	0.0013	0.0135	0.0063	0.0153	0.0015	0.0066	0.0203	0.1283	0.1633	0.0027	0.001	0.0115	0.0143	0.0144	0.0093	0.0163	0.0071	0.0021
13	rs9529776	71137148	0.87	0.194736090082605	1.05	0.0125260333142508	0.129496381632356	0.0399362256014558	0.0023	0.0036	0.023	0.1616	0.0043	0.1426	0.2158	0.0065	0.0013	0.0135	0.0063	0.0153	0.0015	0.0066	0.0203	0.1283	0.1633	0.0027	0.001	0.0115	0.0143	0.0144	0.0093	0.0163	0.0071	0.0021
13	rs117333026	71137244	0.87	0.194736090082605	1.05	0.0125260333142508	0.129707867576844	0.0409905139367434	0.0023	0.0036	0.023	0.1616	0.0043	0.1426	0.2158	0.0065	0.0013	0.0135	0.0063	0.0153	0.0015	0.0066	0.0203	0.1283	0.1633	0.0027	0.001	0.0115	0.0143	0.0144	0.0093	0.0163	0.0071	0.0021
13	rs4083786	71138478	0.87	0.194736090082605	1.05	0.0125260333142508	0.132231406381997	0.0413260075238987	0.0023	0.0036	0.023	0.1617	0.0043	0.1425	0.2157	0.0065	0.0013	0.0135	0.0063	0.0153	0.0015	0.0066	0.0203	0.1283	0.1633	0.0027	0.001	0.0115	0.0143	0.0144	0.0093	0.0164	0.0071	0.0021
13	rs79022314	71138734	0.87	0.194736090082605	1.05	0.0125260333142508	0.132384365006797	0.0408789553683256	0.0023	0.0036	0.023	0.1617	0.0043	0.1425	0.2157	0.0065	0.0013	0.0135	0.0063	0.0153	0.0015	0.0066	0.0203	0.1283	0.1633	0.0027	0.001	0.0115	0.0143	0.0144	0.0093	0.0164	0.0071	0.0021
13	rs77442284	71153068	0.86	0.223270892544248	1.05	0.0125260333142508	0.185758480162958	0.0387309430377295	0.0022	0.0033	0.0237	0.1644	0.0036	0.1423	0.2142	0.0061	0.001	0.013	0.0055	0.0155	0.0014	0.0064	0.0197	0.1299	0.1637	0.0029	0.001	0.0115	0.0148	0.0135	0.0092	0.017	0.0068	0.0021
13	rs76868814	71157719	0.86	0.223270892544248	1.06	0.00991668488433966	0.196851533442783	0.036054001570451	0.0022	0.0033	0.0237	0.1644	0.0036	0.1424	0.2142	0.0061	0.001	0.0129	0.0055	0.0155	0.0013	0.0064	0.0197	0.1299	0.1637	0.0029	0.001	0.0115	0.0148	0.0135	0.0092	0.017	0.0068	0.0021
13	rs2065575	71164295	0.86	0.223270892544248	1.06	0.00991668488433966	0.207515697090389	0.0180946713218615	0.0022	0.0033	0.0237	0.1646	0.0036	0.1426	0.2143	0.0061	0.001	0.0129	0.0055	0.0156	0.0011	0.0064	0.0197	0.13	0.1637	0.0029	0.001	0.0115	0.0149	0.0135	0.0092	0.017	0.0067	0.0021
13	rs9529787	71168005	0.86	0.223270892544248	1.06	0.00991668488433966	0.165199487644448	0.00815540662371612	0.0021	0.0033	0.0239	0.1644	0.0035	0.1418	0.2145	0.006	0.001	0.0127	0.0053	0.0156	0.0016	0.0064	0.0195	0.1306	0.1635	0.003	0.001	0.0116	0.015	0.0135	0.0091	0.0172	0.0066	0.0022
13	rs75071892	71170387	0.86	0.223270892544248	1.06	0.00991668488433966	0.165443923536514	0.00820628987940411	0.0021	0.0033	0.0239	0.1644	0.0035	0.1417	0.2146	0.006	0.001	0.0127	0.0053	0.0156	0.0016	0.0064	0.0195	0.1306	0.1635	0.003	0.001	0.0116	0.015	0.0135	0.0091	0.0173	0.0066	0.0023
13	rs6562639	71176123	0.86	0.223270892544248	1.07	0.00778747768306726	0.174744807755131	0.0104915395644721	0.0021	0.0033	0.024	0.1643	0.0034	0.1416	0.2151	0.0059	0.001	0.0127	0.0051	0.0157	0.0017	0.0064	0.0195	0.1305	0.1634	0.003	0.001	0.0116	0.0147	0.0135	0.009	0.0173	0.0065	0.0023
13	rs75547562	71178412	0.86	0.223270892544248	1.07	0.00778747768306726	0.1782998821063	0.0113173426194154	0.0021	0.0033	0.024	0.1642	0.0034	0.1416	0.2151	0.0059	0.0011	0.0127	0.0051	0.0157	0.0017	0.0064	0.0195	0.1306	0.1636	0.003	0.001	0.0116	0.0147	0.0134	0.009	0.0174	0.0065	0.0024
13	rs7327954	71183882	0.86	0.223270892544248	1.07	0.00778747768306726	0.18744403943167	0.00989315261881819	0.0021	0.0033	0.0242	0.164	0.0034	0.1415	0.2149	0.0058	0.0011	0.0126	0.0049	0.0158	0.0018	0.0064	0.0195	0.1306	0.1639	0.003	0.001	0.0116	0.0148	0.0133	0.0088	0.0175	0.0065	0.0024
13	rs7987027	71213147	0.85	0.254661707966279	1.07	0.00778747768306726	0.179359842427428	0.0128710787915008	0.0022	0.0032	0.0246	0.1636	0.0033	0.1411	0.2147	0.0057	0.0013	0.0125	0.0045	0.0161	0.0018	0.0066	0.0194	0.1308	0.1649	0.003	0.001	0.0116	0.0151	0.013	0.0085	0.0179	0.0065	0.0023
13	rs78842082	71213199	0.85	0.254661707966279	1.07	0.00778747768306726	0.179286625168226	0.0126156918882927	0.0022	0.0032	0.0246	0.1636	0.0033	0.1411	0.2147	0.0057	0.0013	0.0125	0.0045	0.0161	0.0018	0.0066	0.0194	0.1308	0.1649	0.003	0.001	0.0116	0.0151	0.013	0.0085	0.0179	0.0065	0.0023
13	rs35145518	71220533	0.85	0.254661707966279	1.07	0.00778747768306726	0.166493899083021	0.01948795674029	0.0022	0.0032	0.0247	0.1633	0.0033	0.1415	0.2141	0.0056	0.0014	0.0124	0.0045	0.0162	0.0018	0.0066	0.0195	0.1314	0.1647	0.0028	9e-04	0.0117	0.0151	0.0131	0.0084	0.018	0.0065	0.0023
13	rs9564733	71221420	0.85	0.254661707966279	1.07	0.00778747768306726	0.166178498918604	0.0218797911468812	0.0022	0.0032	0.0247	0.1633	0.0033	0.1415	0.214	0.0056	0.0014	0.0124	0.0045	0.0163	0.0018	0.0066	0.0195	0.1314	0.1647	0.0027	9e-04	0.0117	0.0151	0.0131	0.0084	0.018	0.0065	0.0023
13	rs9599706	71222633	0.85	0.254661707966279	1.07	0.00778747768306726	0.155325760442834	0.024668668750964	0.0022	0.0032	0.0248	0.1633	0.0033	0.1414	0.2137	0.0057	0.0014	0.0123	0.0045	0.0163	0.0018	0.0066	0.0196	0.1318	0.1647	0.0026	9e-04	0.0116	0.0151	0.0131	0.0084	0.0181	0.0065	0.0023
13	rs76088849	71225533	0.85	0.254661707966279	1.07	0.00778747768306726	0.145064319861244	0.0234046407137424	0.0021	0.0031	0.0251	0.1633	0.0032	0.1415	0.2135	0.0058	0.0014	0.0123	0.0046	0.0162	0.0018	0.0066	0.0196	0.1319	0.1644	0.0025	9e-04	0.0117	0.0151	0.013	0.0084	0.0183	0.0065	0.0023
13	rs9592740	71228466	0.85	0.254661707966279	1.07	0.00778747768306726	0.14451538026251	0.0332106743263381	0.0021	0.0031	0.0252	0.1632	0.0032	0.1415	0.2132	0.0059	0.0014	0.0123	0.0047	0.0162	0.0018	0.0065	0.0198	0.1322	0.1641	0.0024	0.001	0.0117	0.0151	0.0129	0.0084	0.0185	0.0066	0.0022
13	rs60545904	71228766	0.85	0.254661707966279	1.07	0.00778747768306726	0.143774670609831	0.0343866830986205	0.0021	0.0031	0.0252	0.1632	0.0032	0.1415	0.2132	0.0059	0.0014	0.0123	0.0047	0.0162	0.0018	0.0065	0.0198	0.1322	0.1641	0.0024	0.001	0.0117	0.0151	0.0129	0.0084	0.0186	0.0066	0.0022
13	rs34622410	71244907	0.85	0.254661707966279	1.07	0.00778747768306726	0.136056280065661	0.024668668750964	0.0021	0.0031	0.0254	0.1636	0.0033	0.1413	0.213	0.0058	0.0013	0.0122	0.0046	0.0159	0.0018	0.0065	0.0198	0.1326	0.1642	0.0022	0.001	0.0118	0.0151	0.0128	0.0084	0.0186	0.0067	0.0021
13	rs117337964	71250732	0.85	0.254661707966279	1.07	0.00778747768306726	0.148875963999027	0.0240544915605297	0.0021	0.003	0.0254	0.1635	0.0033	0.1411	0.213	0.0058	0.0013	0.0121	0.0046	0.0159	0.0018	0.0066	0.0198	0.1326	0.1644	0.0022	0.001	0.0118	0.0151	0.0128	0.0084	0.0186	0.0068	0.0022
13	rs1413141	71256304	0.85	0.254661707966279	1.07	0.00778747768306726	0.151383407617269	0.0268301042016976	0.0021	0.003	0.0254	0.1635	0.0033	0.1411	0.213	0.0058	0.0013	0.0121	0.0046	0.0159	0.0018	0.0066	0.0198	0.1325	0.1645	0.0021	0.001	0.0118	0.0151	0.0128	0.0084	0.0186	0.0068	0.0022
13	rs337939	71257303	0.85	0.254661707966279	1.07	0.00778747768306726	0.151317104182504	0.0252455647325569	0.0021	0.003	0.0254	0.1635	0.0033	0.1411	0.213	0.0058	0.0013	0.0121	0.0046	0.0159	0.0018	0.0066	0.0198	0.1325	0.1645	0.0021	0.001	0.0118	0.0151	0.0128	0.0084	0.0186	0.0068	0.0022
13	rs678568	71267778	0.86	0.223270892544248	1.07	0.00778747768306726	0.135528017106751	0.0184766326290751	0.0021	0.0031	0.0256	0.1633	0.0034	0.1409	0.2124	0.0058	0.0014	0.0121	0.0046	0.0159	0.0019	0.0066	0.0198	0.1323	0.1641	0.0022	0.0011	0.012	0.0152	0.0129	0.0084	0.0188	0.0067	0.0022
13	rs17087428	71272748	0.86	0.223270892544248	1.07	0.00778747768306726	0.0596525662619586	0.0245804780415824	0.0024	0.0032	0.0262	0.1624	0.0039	0.1399	0.2099	0.0063	0.002	0.0121	0.0047	0.0165	0.0024	0.0067	0.0202	0.1312	0.1622	0.0023	0.0019	0.0123	0.0157	0.0133	0.0083	0.0198	0.0068	0.0025
13	rs473718	71273941	0.86	0.223270892544248	1.07	0.00778747768306726	0.0558581128158139	0.024668668750964	0.0024	0.0032	0.0263	0.1625	0.0039	0.1399	0.2099	0.0064	0.002	0.012	0.0047	0.0163	0.0024	0.0068	0.02	0.1311	0.1617	0.0023	0.002	0.0123	0.0157	0.0133	0.0083	0.02	0.0068	0.0025
13	rs12430783	71274929	0.86	0.223270892544248	1.07	0.00778747768306726	0.0533857046793567	0.0273374958803479	0.0025	0.0032	0.0264	0.1625	0.0039	0.1401	0.2094	0.0064	0.0021	0.012	0.0047	0.0163	0.0025	0.0068	0.02	0.1311	0.1614	0.0024	0.002	0.0122	0.0156	0.0134	0.0082	0.0201	0.0068	0.0026
13	rs1992540	71275838	0.86	0.223270892544248	1.07	0.00778747768306726	0.0487599793496677	0.0352158317848792	0.0029	0.0033	0.0267	0.1623	0.004	0.1406	0.2076	0.0063	0.0022	0.0118	0.0048	0.0164	0.0026	0.0071	0.02	0.131	0.1604	0.0025	0.0022	0.0122	0.0158	0.0136	0.0083	0.0207	0.0069	0.0026
13	rs17680609	71276189	0.86	0.223270892544248	1.07	0.00778747768306726	0.0538328110707608	0.0404340865136578	0.003	0.0032	0.0269	0.1616	0.004	0.1405	0.2075	0.0062	0.0022	0.0119	0.0048	0.0164	0.0026	0.0071	0.0202	0.131	0.1602	0.0025	0.0022	0.0122	0.0158	0.0136	0.0085	0.0208	0.007	0.0026
13	rs73509891	71277223	0.86	0.223270892544248	1.07	0.00778747768306726	0.0540745955378966	0.045739439008876	0.003	0.0031	0.027	0.1616	0.0041	0.1404	0.2074	0.0063	0.0022	0.0119	0.0048	0.0165	0.0026	0.0071	0.0202	0.1308	0.1603	0.0025	0.0022	0.0122	0.0158	0.0136	0.0085	0.0208	0.007	0.0026
13	rs9599717	71286282	0.86	0.223270892544248	1.07	0.00778747768306726	0.0506724302938522	0.0455637695856857	0.003	0.003	0.0271	0.1615	0.0042	0.1402	0.2072	0.0064	0.0022	0.0118	0.0048	0.0166	0.0026	0.0071	0.0204	0.1305	0.1604	0.0025	0.0022	0.0123	0.0157	0.0136	0.0087	0.0208	0.007	0.0026
13	rs74643327	71286898	0.86	0.223270892544248	1.07	0.00778747768306726	0.0475917866756997	0.0554705311692751	0.003	0.003	0.027	0.1616	0.0042	0.1402	0.2074	0.0064	0.0022	0.0118	0.0048	0.0166	0.0026	0.0071	0.0204	0.1305	0.1605	0.0025	0.0022	0.012	0.0157	0.0136	0.0087	0.0208	0.007	0.0025
13	rs73216476	71287398	0.86	0.223270892544248	1.07	0.00778747768306726	0.0542130837374059	0.077211288840029	0.0031	0.0031	0.027	0.1615	0.0042	0.1401	0.2073	0.0064	0.0022	0.0119	0.0049	0.0166	0.0026	0.0071	0.0204	0.1304	0.1604	0.0025	0.0022	0.012	0.0157	0.0136	0.0087	0.021	0.007	0.0025
13	rs116994165	71288548	0.86	0.223270892544248	1.07	0.00778747768306726	0.0662696685829814	0.138958796567564	0.0031	0.0031	0.027	0.1615	0.0042	0.1401	0.207	0.0064	0.0022	0.012	0.005	0.0166	0.0026	0.0071	0.0204	0.1304	0.1604	0.0025	0.0022	0.012	0.0157	0.0136	0.0087	0.021	0.007	0.0025
13	rs9564736	71293539	0.84	0.289034762536342	1.06	0.00991668488433966	0.0562833923226543	0.167325355761011	0.0039	0.004	0.0259	0.1544	0.0063	0.1405	0.2012	0.0089	0.0035	0.0123	0.0079	0.0196	0.0042	0.0096	0.0208	0.1211	0.1551	0.0026	0.0035	0.0123	0.0161	0.0151	0.0093	0.0233	0.0085	0.0038
13	rs9564737	71294719	0.84	0.289034762536342	1.06	0.00991668488433966	0.0844895111967376	0.209048413889045	0.0038	0.004	0.0259	0.1531	0.0065	0.1403	0.2008	0.0088	0.0037	0.0122	0.0082	0.0198	0.0044	0.0097	0.0207	0.1212	0.1551	0.0026	0.0036	0.0123	0.0161	0.0154	0.0093	0.0236	0.0086	0.0038
13	rs75949749	71297154	0.83	0.326509998324372	1.06	0.00991668488433966	0.100895265438441	0.222227450416585	0.0038	0.004	0.0257	0.1527	0.0067	0.1405	0.2014	0.009	0.0038	0.0122	0.0083	0.02	0.0045	0.0098	0.0206	0.1204	0.1548	0.0025	0.0037	0.0123	0.016	0.0154	0.0093	0.0237	0.0087	0.0039
13	rs12586045	71297213	0.83	0.326509998324372	1.06	0.00991668488433966	0.100558899329696	0.216194353903294	0.0038	0.004	0.0257	0.1527	0.0067	0.1405	0.2014	0.009	0.0038	0.0122	0.0083	0.02	0.0045	0.0098	0.0206	0.1204	0.1548	0.0025	0.0037	0.0123	0.016	0.0154	0.0093	0.0237	0.0087	0.0039
13	rs599909	71299290	0.83	0.326509998324372	1.06	0.00991668488433966	0.126497931769006	0.229625873785198	0.0038	0.0041	0.0253	0.1527	0.0067	0.14	0.2011	0.0091	0.0038	0.0123	0.0085	0.0201	0.0045	0.0099	0.0207	0.1196	0.1554	0.0026	0.0037	0.0122	0.0159	0.0154	0.0093	0.0244	0.0087	0.0039
13	rs67637416	71303160	0.83	0.326509998324372	1.06	0.00991668488433966	0.139946881701775	0.233794382761403	0.0038	0.0041	0.0253	0.1524	0.0069	0.1397	0.2017	0.0092	0.0039	0.0123	0.0086	0.0201	0.0046	0.0101	0.0206	0.119	0.1557	0.0026	0.0037	0.0123	0.0158	0.0154	0.0092	0.0245	0.0085	0.004
13	rs73216492	71303604	0.83	0.326509998324372	1.06	0.00991668488433966	0.142619853437528	0.236329154656731	0.0038	0.0041	0.0253	0.1523	0.007	0.1396	0.2017	0.0092	0.0039	0.0123	0.0086	0.0201	0.0046	0.0101	0.0206	0.1189	0.1557	0.0026	0.0037	0.0123	0.0158	0.0154	0.0092	0.0245	0.0085	0.004
13	rs56357071	71305238	0.83	0.326509998324372	1.06	0.00991668488433966	0.149665106572002	0.2398703721829	0.0038	0.0041	0.0252	0.1522	0.007	0.1395	0.202	0.0092	0.0039	0.0122	0.0086	0.0201	0.0047	0.0102	0.0206	0.1186	0.1558	0.0026	0.0037	0.0124	0.0158	0.0154	0.0092	0.0245	0.0085	0.004
13	rs7327205	71306642	0.83	0.326509998324372	1.06	0.00991668488433966	0.156405199619667	0.235667061808882	0.0039	0.0042	0.0252	0.152	0.0071	0.1395	0.2023	0.0092	0.0039	0.0121	0.0086	0.0201	0.0047	0.0103	0.0207	0.1184	0.1559	0.0026	0.0037	0.0124	0.0157	0.0154	0.0092	0.0245	0.0084	0.004
13	rs11838607	71307496	0.83	0.326509998324372	1.06	0.00991668488433966	0.157794673368823	0.245548891923571	0.0039	0.0042	0.0252	0.1519	0.0071	0.1397	0.2022	0.0091	0.0039	0.0121	0.0086	0.0201	0.0047	0.0103	0.0207	0.1182	0.1559	0.0026	0.0037	0.0124	0.0157	0.0154	0.0092	0.0245	0.0084	0.004
13	rs9529804	71317961	0.83	0.326509998324372	1.06	0.00991668488433966	0.161317241233828	0.269137879817265	0.0037	0.0041	0.0257	0.1467	0.0084	0.1397	0.2032	0.0103	0.0042	0.0124	0.0097	0.0214	0.0046	0.0104	0.0206	0.1148	0.1531	0.003	0.0036	0.013	0.0166	0.0173	0.0097	0.0252	0.0086	0.0039
13	rs529066	71318754	0.83	0.326509998324372	1.06	0.00991668488433966	0.217761997031215	0.251719950842985	0.0035	0.004	0.0254	0.1454	0.0086	0.1406	0.2029	0.0105	0.0043	0.0122	0.0099	0.0213	0.0044	0.0106	0.0203	0.1137	0.1554	0.003	0.0038	0.013	0.0167	0.0177	0.0096	0.0249	0.0086	0.0038
13	rs598351	71325052	0.83	0.326509998324372	1.05	0.0125260333142508	0.250031160019604	0.248235742009715	0.0033	0.004	0.0254	0.1446	0.009	0.1424	0.2019	0.0107	0.0043	0.0117	0.0102	0.0214	0.0044	0.0104	0.0201	0.1113	0.1577	0.0032	0.0035	0.013	0.0168	0.0183	0.0095	0.025	0.0085	0.0035
13	rs9542492	71331838	0.83	0.326509998324372	1.05	0.0125260333142508	0.235954128521652	0.260667970731158	0.0034	0.004	0.0253	0.1449	0.009	0.1426	0.2017	0.0108	0.0042	0.0117	0.0103	0.0216	0.0045	0.0103	0.02	0.1108	0.1579	0.0033	0.0035	0.0131	0.0168	0.0184	0.0094	0.0249	0.0085	0.0034
13	rs17772532	71340649	0.83	0.326509998324372	1.05	0.0125260333142508	0.226150537096392	0.252734369064526	0.0034	0.004	0.0254	0.1447	0.0091	0.1429	0.2017	0.0109	0.0041	0.0117	0.0103	0.0217	0.0045	0.0102	0.0199	0.1102	0.1581	0.0034	0.0034	0.0132	0.0169	0.0184	0.0095	0.0249	0.0085	0.0034
13	rs77309738	71346527	0.82	0.36720095628419	1.05	0.0125260333142508	0.263646717773697	0.292324603927345	0.0034	0.004	0.0254	0.1445	0.0091	0.143	0.2017	0.011	0.0039	0.0117	0.0105	0.0218	0.0045	0.0101	0.0199	0.1098	0.1584	0.0035	0.0034	0.0133	0.0169	0.0184	0.0095	0.025	0.0084	0.0035
13	rs17087521	71353031	0.82	0.36720095628419	1.06	0.00991668488433966	0.296634062793717	0.352663952025324	0.0034	0.004	0.0254	0.1445	0.0091	0.143	0.2018	0.011	0.0039	0.0117	0.0105	0.0218	0.0046	0.0101	0.0199	0.1097	0.1584	0.0035	0.0034	0.0133	0.0169	0.0184	0.0095	0.025	0.0084	0.0035
13	rs1031105	71353103	0.82	0.36720095628419	1.05	0.0125260333142508	0.301495697968278	0.3506705877194	0.0034	0.004	0.0255	0.1445	0.0091	0.143	0.2018	0.011	0.0039	0.0117	0.0105	0.0218	0.0046	0.0101	0.0199	0.1098	0.1584	0.0035	0.0034	0.0133	0.0169	0.0184	0.0095	0.025	0.0083	0.0035
13	rs10507787	71356401	0.82	0.36720095628419	1.05	0.0125260333142508	0.298525107968727	0.348307683446808	0.0034	0.004	0.0254	0.1445	0.0091	0.1431	0.2018	0.011	0.0039	0.0117	0.0105	0.0218	0.0046	0.0101	0.0199	0.1097	0.1584	0.0035	0.0034	0.0133	0.0169	0.0184	0.0094	0.025	0.0083	0.0035
13	rs17087539	71367904	0.82	0.36720095628419	1.05	0.0125260333142508	0.294170799217864	0.322138494996143	0.0034	0.004	0.025	0.1442	0.0092	0.1431	0.2021	0.011	0.0039	0.0119	0.0104	0.0217	0.0046	0.0103	0.02	0.1098	0.1583	0.0036	0.0034	0.0134	0.0169	0.0183	0.0094	0.025	0.0083	0.0035
13	rs34827266	71368823	0.82	0.36720095628419	1.03	0.0195166737865975	0.30526773358922	0.310661985459398	0.0034	0.0041	0.025	0.1442	0.0093	0.1429	0.2024	0.011	0.0039	0.0119	0.0104	0.0217	0.0046	0.0103	0.02	0.1097	0.1582	0.0036	0.0034	0.0134	0.0169	0.0183	0.0094	0.025	0.0083	0.0035
13	rs78452919	71376384	0.82	0.36720095628419	1.02	0.0240822308241547	0.22623406374796	0.290438796772111	0.0034	0.0039	0.0249	0.1437	0.0089	0.1461	0.2036	0.0109	0.0034	0.0123	0.0103	0.022	0.0044	0.0101	0.0198	0.1085	0.1574	0.0035	0.0031	0.0134	0.0172	0.0182	0.0091	0.0251	0.0081	0.0032
13	rs1280915	71376583	0.82	0.36720095628419	1.02	0.0240822308241547	0.237152928692063	0.283867794437624	0.0034	0.0038	0.0249	0.1435	0.0088	0.1476	0.2041	0.0109	0.0033	0.0123	0.0103	0.0217	0.0043	0.01	0.0193	0.108	0.1579	0.0035	0.0033	0.0134	0.0172	0.018	0.0091	0.0248	0.008	0.0032
13	rs72628037	71377844	0.81	0.411214762386647	1.02	0.0240822308241547	0.169986358079591	0.282699237565896	0.0033	0.0034	0.0249	0.1432	0.0086	0.1511	0.2029	0.0112	0.0031	0.0127	0.0101	0.0219	0.0035	0.0098	0.0185	0.1082	0.1577	0.0036	0.003	0.0137	0.0176	0.0182	0.0088	0.025	0.0079	0.0031
13	rs76716345	71382437	0.81	0.411214762386647	1.01	0.0294955121051703	0.182894576694144	0.322502909233952	0.0032	0.0033	0.0246	0.1434	0.0087	0.1515	0.2025	0.0112	0.0029	0.0129	0.0099	0.0221	0.0034	0.0097	0.0183	0.1084	0.1578	0.0036	0.0029	0.0137	0.0175	0.0183	0.0087	0.0253	0.0079	0.003
13	rs9542514	71384594	0.81	0.411214762386647	0.97	0.0618608265030667	0.205610607898574	0.340752715683388	0.0032	0.0034	0.0246	0.1434	0.0087	0.1515	0.2025	0.0113	0.0029	0.0129	0.01	0.0221	0.0034	0.0098	0.0183	0.1084	0.1578	0.0034	0.0029	0.0137	0.0175	0.0183	0.0087	0.0253	0.008	0.003
13	rs77165033	71387900	0.81	0.411214762386647	0.97	0.0618608265030667	0.160183676009094	0.288674221462003	0.0032	0.0033	0.0246	0.1434	0.0087	0.1516	0.2022	0.0113	0.0029	0.0129	0.0099	0.0221	0.0034	0.0098	0.0182	0.1084	0.1581	0.0034	0.0029	0.0137	0.0175	0.0183	0.0087	0.0252	0.008	0.003
13	rs9572556	71400820	0.81	0.411214762386647	0.97	0.0618608265030667	0.110352921132226	0.317654058953631	0.0032	0.0032	0.0249	0.1448	0.0086	0.1528	0.2009	0.0113	0.0029	0.013	0.0098	0.0223	0.0034	0.0097	0.018	0.1088	0.1576	0.0033	0.0027	0.0136	0.0172	0.0183	0.0086	0.0248	0.0083	0.003
13	rs78759406	71407189	0.81	0.411214762386647	0.97	0.0618608265030667	0.0927450241675538	0.281182320771671	0.0032	0.0033	0.0249	0.1452	0.0085	0.1531	0.2006	0.0114	0.0029	0.013	0.0099	0.022	0.0034	0.0097	0.0179	0.1087	0.1576	0.0034	0.0027	0.0135	0.0172	0.0182	0.0085	0.0248	0.0083	0.003
13	rs117893516	71411105	0.81	0.411214762386647	0.97	0.0618608265030667	0.0784064581031818	0.267758661016164	0.0032	0.0033	0.0249	0.1455	0.0085	0.1534	0.2003	0.0114	0.0029	0.0129	0.0099	0.0219	0.0034	0.0096	0.0179	0.1085	0.1577	0.0035	0.0027	0.0135	0.0172	0.0181	0.0084	0.0248	0.0083	0.003
13	rs9529815	71412335	0.81	0.411214762386647	0.97	0.0618608265030667	0.0765011769532618	0.255106344637183	0.0033	0.0033	0.0249	0.1457	0.0085	0.1535	0.2002	0.0114	0.0029	0.0129	0.0098	0.0219	0.0034	0.0096	0.0179	0.1085	0.1577	0.0035	0.0027	0.0135	0.0172	0.018	0.0084	0.0248	0.0084	0.003
13	rs7317212	71412856	0.81	0.411214762386647	0.97	0.0618608265030667	0.0694653391085938	0.232365587841806	0.0032	0.0033	0.0249	0.1458	0.0085	0.1537	0.2002	0.0114	0.0029	0.0129	0.0098	0.0218	0.0034	0.0096	0.0178	0.1084	0.1577	0.0035	0.0027	0.0135	0.0172	0.018	0.0084	0.0248	0.0084	0.003
13	rs2325351	71412984	0.81	0.411214762386647	0.95	0.0861393601425535	0.0716089973526232	0.244208959014143	0.0032	0.0033	0.0249	0.1458	0.0085	0.1537	0.2001	0.0114	0.0029	0.0129	0.0098	0.0218	0.0034	0.0096	0.0178	0.1084	0.1577	0.0035	0.0027	0.0135	0.0172	0.018	0.0084	0.0248	0.0084	0.003
13	rs76396886	71416547	0.81	0.411214762386647	0.95	0.0861393601425535	0.0540745955378966	0.19863675037244	0.0032	0.0032	0.025	0.1463	0.0086	0.154	0.1999	0.0114	0.0028	0.0129	0.0098	0.0217	0.0033	0.0095	0.0178	0.1079	0.1578	0.0035	0.0027	0.0135	0.0173	0.0179	0.0083	0.0247	0.0084	0.0031
13	rs1328031	71421325	0.82	0.36720095628419	0.95	0.0861393601425535	0.0412667473616772	0.193653270935827	0.0032	0.0033	0.0251	0.1477	0.0084	0.1554	0.1991	0.0115	0.0028	0.0131	0.0095	0.0214	0.0031	0.0095	0.0175	0.1067	0.158	0.0036	0.0026	0.0134	0.0175	0.0179	0.0083	0.0246	0.0085	0.0032
13	rs10467606	71421801	0.82	0.36720095628419	0.95	0.0861393601425535	0.0325814436196434	0.170481345438242	0.0033	0.0032	0.0249	0.1476	0.0082	0.1559	0.1989	0.0114	0.0028	0.0132	0.0095	0.0212	0.0031	0.0094	0.0175	0.1067	0.1581	0.0035	0.0026	0.0133	0.0175	0.0178	0.0084	0.0247	0.0084	0.0033
13	rs79739818	71422020	0.82	0.36720095628419	0.93	0.117127898734063	0.0331967504919088	0.157116455162201	0.0033	0.0032	0.0248	0.1476	0.0082	0.1561	0.1987	0.0114	0.0028	0.0132	0.0095	0.0211	0.0031	0.0094	0.0175	0.1067	0.1581	0.0035	0.0026	0.0132	0.0176	0.0178	0.0085	0.0247	0.0084	0.0034
13	rs118181327	71427793	0.82	0.36720095628419	0.93	0.117127898734063	0.0498326958453513	0.180677020444862	0.0036	0.0029	0.0252	0.1471	0.0077	0.1575	0.1972	0.0114	0.0032	0.0136	0.0094	0.0201	0.0033	0.0094	0.0175	0.1085	0.1567	0.003	0.003	0.0128	0.018	0.0175	0.0088	0.0247	0.0083	0.0041
13	rs79548064	71432743	0.82	0.36720095628419	0.93	0.117127898734063	0.055769783450826	0.231268441210747	0.0036	0.0029	0.0252	0.1471	0.0077	0.1576	0.1971	0.0114	0.0032	0.0136	0.0094	0.02	0.0033	0.0094	0.0175	0.1086	0.1567	0.003	0.003	0.0128	0.018	0.0174	0.0089	0.0247	0.0083	0.0041
13	rs9542527	71435545	0.82	0.36720095628419	0.93	0.117127898734063	0.0605245812805553	0.272826513887828	0.0036	0.0029	0.0253	0.1471	0.0077	0.1575	0.1972	0.0114	0.0032	0.0136	0.0094	0.02	0.0033	0.0094	0.0175	0.1086	0.1566	0.003	0.003	0.0128	0.018	0.0174	0.0089	0.0247	0.0083	0.0041
13	rs9572564	71437599	0.82	0.36720095628419	0.93	0.117127898734063	0.0665074237686023	0.313549655750438	0.0036	0.0029	0.0253	0.147	0.0077	0.1575	0.1972	0.0114	0.0032	0.0136	0.0094	0.02	0.0033	0.0094	0.0175	0.1087	0.1566	0.003	0.003	0.0128	0.018	0.0174	0.0089	0.0247	0.0083	0.0041
13	rs117681376	71442293	0.82	0.36720095628419	0.93	0.117127898734063	0.0660917181848697	0.284803699847686	0.0036	0.0029	0.0253	0.1469	0.0077	0.1575	0.1972	0.0114	0.0032	0.0136	0.0094	0.02	0.0033	0.0095	0.0175	0.1087	0.1566	0.003	0.003	0.0128	0.018	0.0174	0.0089	0.0247	0.0083	0.0041
13	rs17087605	71443408	0.82	0.36720095628419	0.93	0.117127898734063	0.0669846087752095	0.282115512348375	0.0036	0.0029	0.0253	0.1469	0.0077	0.1575	0.1973	0.0114	0.0032	0.0136	0.0094	0.02	0.0033	0.0095	0.0175	0.1087	0.1566	0.003	0.003	0.0129	0.018	0.0174	0.0089	0.0247	0.0083	0.0041
13	rs117672001	71450909	0.82	0.36720095628419	0.93	0.117127898734063	0.0705318668185032	0.248123604624447	0.0036	0.0029	0.0252	0.1468	0.0078	0.1575	0.1973	0.0114	0.0032	0.0136	0.0094	0.02	0.0033	0.0096	0.0174	0.1087	0.1566	0.003	0.003	0.0129	0.018	0.0174	0.0088	0.0247	0.0083	0.0041
13	rs75057924	71451837	0.82	0.36720095628419	0.93	0.117127898734063	0.0702436830162882	0.243985864034284	0.0036	0.0029	0.0252	0.1468	0.0078	0.1575	0.1973	0.0114	0.0032	0.0136	0.0094	0.02	0.0033	0.0096	0.0174	0.1087	0.1566	0.003	0.003	0.0129	0.018	0.0174	0.0088	0.0247	0.0083	0.0041
13	rs78823169	71465820	0.82	0.36720095628419	0.93	0.117127898734063	0.0732235195179852	0.245437141713546	0.0036	0.0029	0.0252	0.1465	0.0078	0.1575	0.1977	0.0113	0.0032	0.0136	0.0095	0.0199	0.0034	0.0095	0.0175	0.1089	0.1565	0.003	0.003	0.0129	0.0181	0.0174	0.0087	0.0246	0.0083	0.0041
13	rs17087648	71478370	0.82	0.36720095628419	0.93	0.117127898734063	0.0669248384588304	0.234785201672574	0.0036	0.0029	0.0252	0.1464	0.0077	0.1576	0.1979	0.0113	0.0033	0.0136	0.0095	0.0199	0.0034	0.0094	0.0176	0.109	0.1563	0.0031	0.0031	0.0128	0.018	0.0174	0.0087	0.0246	0.0082	0.0041
13	rs67605123	71486708	0.82	0.36720095628419	0.94	0.100733208212114	0.0836815314697582	0.213198340012011	0.0039	0.0028	0.0258	0.1467	0.0075	0.1571	0.1962	0.0114	0.0032	0.0138	0.0095	0.0201	0.0038	0.0089	0.0176	0.1095	0.155	0.0029	0.0031	0.0129	0.0185	0.0175	0.0096	0.025	0.0082	0.0043
13	rs9592755	71487342	0.82	0.36720095628419	0.94	0.100733208212114	0.0861906957564351	0.196866886639905	0.0039	0.0028	0.0257	0.1469	0.0075	0.1575	0.1965	0.0114	0.0032	0.0138	0.0093	0.0201	0.0038	0.0089	0.0176	0.1092	0.1549	0.0028	0.0031	0.0128	0.0184	0.0176	0.0096	0.025	0.0081	0.0043
13	rs117348194	71487972	0.82	0.36720095628419	0.94	0.100733208212114	0.0812195198151081	0.172265620006629	0.0039	0.0028	0.0257	0.1468	0.0075	0.1575	0.1965	0.0114	0.0032	0.0138	0.0093	0.0201	0.0038	0.0089	0.0176	0.1092	0.1548	0.0028	0.0031	0.0128	0.0184	0.0176	0.0096	0.025	0.0081	0.0043
13	rs74752904	71496148	0.82	0.36720095628419	0.93	0.117127898734063	0.0684295900569572	0.145077461714473	0.004	0.0028	0.0257	0.1466	0.0074	0.1578	0.1968	0.0113	0.0032	0.0138	0.0092	0.02	0.0038	0.0089	0.0176	0.1095	0.1546	0.0029	0.003	0.0128	0.0185	0.0176	0.0096	0.0251	0.008	0.0043
13	rs17197411	71498252	0.82	0.36720095628419	0.93	0.117127898734063	0.0656580478268927	0.13113168761125	0.004	0.0028	0.0257	0.1465	0.0074	0.1579	0.1969	0.0113	0.0032	0.0138	0.0091	0.0199	0.0038	0.0088	0.0176	0.1095	0.1545	0.0029	0.003	0.0128	0.0186	0.0176	0.0096	0.0251	0.008	0.0043
13	rs7319217	71498780	0.83	0.326509998324372	0.93	0.117127898734063	0.0603197415390526	0.14817249413562	0.004	0.0028	0.0256	0.1463	0.0073	0.1581	0.1971	0.0113	0.0033	0.0138	0.009	0.0199	0.0037	0.0088	0.0177	0.1097	0.1542	0.0029	0.003	0.0128	0.0187	0.0176	0.0095	0.0252	0.008	0.0043
13	rs1316262	71502358	0.83	0.326509998324372	0.93	0.117127898734063	0.0574280028678381	0.148455028124597	0.004	0.0028	0.0256	0.1462	0.0073	0.1582	0.1972	0.0113	0.0033	0.0138	0.009	0.0198	0.0038	0.0088	0.0177	0.1097	0.154	0.0029	0.003	0.0128	0.0187	0.0176	0.0095	0.0252	0.008	0.0043
13	rs7336696	71515729	0.83	0.326509998324372	0.93	0.117127898734063	0.0833597266380203	0.120581099093761	0.004	0.0028	0.0256	0.1461	0.0073	0.1581	0.1972	0.0112	0.0033	0.0139	0.009	0.0197	0.0037	0.0088	0.0176	0.1099	0.1535	0.0029	0.0029	0.0126	0.0182	0.0176	0.0095	0.0265	0.0079	0.0043
13	rs116869550	71516427	0.83	0.326509998324372	0.93	0.117127898734063	0.0830845242004377	0.122418878471943	0.004	0.0028	0.0256	0.1461	0.0073	0.1581	0.1972	0.0112	0.0033	0.0139	0.009	0.0197	0.0037	0.0088	0.0176	0.1099	0.1535	0.0029	0.0029	0.0126	0.0182	0.0176	0.0095	0.0265	0.0079	0.0043
13	rs803750	71525670	0.84	0.289034762536342	0.93	0.117127898734063	0.0763491900200454	0.112399357610283	0.0041	0.0028	0.0253	0.1457	0.0075	0.1576	0.1973	0.0111	0.0033	0.0138	0.0091	0.0189	0.0038	0.0088	0.0175	0.1107	0.153	0.003	0.0029	0.0127	0.018	0.0177	0.0099	0.0275	0.0081	0.0041
13	rs79913513	71530410	0.85	0.254661707966279	0.89	0.20310604818777	0.731962989054257	0.127815972895983	0.0046	0.0031	0.0239	0.1447	0.0079	0.1557	0.1977	0.0104	0.0035	0.0132	0.0092	0.0153	0.004	0.0078	0.0171	0.1137	0.1514	0.0031	0.0028	0.0129	0.0176	0.0183	0.0116	0.0321	0.0084	0.0041
13	rs1937074	71533316	0.85	0.254661707966279	0.89	0.20310604818777	0.81534369987835	0.125948150301075	0.0046	0.0031	0.0239	0.1447	0.008	0.1556	0.1974	0.0104	0.0035	0.0132	0.0092	0.0152	0.004	0.0078	0.017	0.1142	0.1512	0.0031	0.0028	0.013	0.0176	0.0183	0.0117	0.0322	0.0084	0.0042
13	rs803815	71536609	0.85	0.254661707966279	0.88	0.230271256315472	1.00737740057464	0.111635612519984	0.0044	0.003	0.0239	0.1449	0.0079	0.155	0.1979	0.0102	0.0036	0.0128	0.0092	0.0143	0.0039	0.0076	0.0171	0.1155	0.1509	0.0035	0.0027	0.0134	0.0175	0.0181	0.0119	0.0326	0.0086	0.0041
13	rs56168218	71536914	0.85	0.254661707966279	0.88	0.230271256315472	0.99235876335092	0.106262326084331	0.0044	0.003	0.0238	0.145	0.0079	0.155	0.1978	0.0101	0.0036	0.0128	0.0092	0.0143	0.0041	0.0076	0.0173	0.1156	0.1509	0.0035	0.0027	0.0134	0.0175	0.018	0.0119	0.0327	0.0086	0.0037
13	rs17691115	71539360	0.85	0.254661707966279	0.88	0.230271256315472	1.068628590527	0.065041115434425	0.0043	0.0029	0.0233	0.1457	0.0078	0.1558	0.2	0.0095	0.0035	0.0124	0.0093	0.0138	0.0038	0.0074	0.0169	0.116	0.1511	0.0035	0.0026	0.0134	0.0171	0.0177	0.0118	0.0324	0.0085	0.0036
13	rs9572608	71542202	0.85	0.254661707966279	0.88	0.230271256315472	1.07480718636506	0.0608033889332652	0.0043	0.0029	0.0235	0.1458	0.0077	0.156	0.2004	0.0094	0.0034	0.0123	0.0093	0.0137	0.0037	0.0073	0.0168	0.1161	0.1511	0.0035	0.0026	0.0134	0.0171	0.0176	0.0118	0.0323	0.0085	0.0036
13	rs34053895	71547393	0.85	0.254661707966279	0.87	0.259919603286658	1.08481129022083	0.0578509020105785	0.0043	0.0029	0.0234	0.146	0.0077	0.1562	0.2006	0.0093	0.0034	0.0122	0.0093	0.0136	0.0037	0.0072	0.0168	0.1162	0.151	0.0035	0.0026	0.0134	0.0171	0.0176	0.0118	0.0322	0.0084	0.0036
13	rs1506576	71554655	0.85	0.254661707966279	0.87	0.259919603286658	1.09957466595962	0.0584363811717899	0.0043	0.0029	0.0234	0.146	0.0076	0.1562	0.201	0.0093	0.0034	0.0122	0.0092	0.0136	0.0037	0.0071	0.0167	0.1161	0.1509	0.0035	0.0026	0.0134	0.0171	0.0179	0.0118	0.0321	0.0084	0.0036
13	rs77264240	71557919	0.85	0.254661707966279	0.88	0.230271256315472	1.21938274001711	0.0589589199772186	0.0043	0.0029	0.0233	0.1459	0.0076	0.1562	0.2011	0.0092	0.0034	0.0121	0.0092	0.0136	0.0036	0.007	0.0167	0.1163	0.1507	0.0035	0.0026	0.0135	0.0171	0.0182	0.0119	0.0323	0.0084	0.0036
13	rs75066037	71570283	0.85	0.254661707966279	0.88	0.230271256315472	1.55876350086541	0.0630754403159176	0.0042	0.0029	0.0231	0.1456	0.0076	0.1562	0.2013	0.0089	0.0033	0.0119	0.0093	0.0134	0.0036	0.0069	0.0166	0.1167	0.15	0.0035	0.0026	0.0136	0.0173	0.0189	0.0119	0.033	0.0084	0.0036
13	rs1748728	71574264	0.85	0.254661707966279	0.88	0.230271256315472	1.58828629391045	0.0630754403159176	0.0042	0.0029	0.0231	0.1455	0.0076	0.1562	0.2013	0.0089	0.0033	0.0119	0.0093	0.0134	0.0036	0.0069	0.0166	0.1167	0.15	0.0035	0.0026	0.0136	0.0173	0.0189	0.012	0.033	0.0084	0.0036
13	rs12430521	71574642	0.85	0.254661707966279	0.88	0.230271256315472	1.59084952125011	0.0636827564770912	0.0042	0.0029	0.0231	0.1455	0.0076	0.1562	0.2013	0.0089	0.0033	0.0119	0.0093	0.0134	0.0036	0.0069	0.0166	0.1167	0.15	0.0035	0.0026	0.0136	0.0173	0.0189	0.012	0.033	0.0084	0.0036
13	rs74094040	71580241	0.85	0.254661707966279	0.88	0.230271256315472	1.58603188166327	0.0620687150534246	0.0042	0.0029	0.0231	0.1456	0.0076	0.1562	0.2013	0.0089	0.0033	0.0119	0.0092	0.0134	0.0035	0.0069	0.0166	0.1168	0.15	0.0034	0.0026	0.0136	0.0173	0.0189	0.012	0.033	0.0084	0.0036
13	rs12876524	71586000	0.85	0.254661707966279	0.88	0.230271256315472	1.5797870314425	0.0611352977428614	0.0042	0.0029	0.0231	0.1458	0.0076	0.1562	0.2015	0.0089	0.0033	0.0119	0.0091	0.0134	0.0035	0.0069	0.0165	0.1168	0.1501	0.0035	0.0026	0.0136	0.0172	0.0188	0.012	0.033	0.0084	0.0036
13	rs9529829	71586230	0.85	0.254661707966279	0.85	0.32706018639722	1.58162885306908	0.0608697093311226	0.0042	0.0029	0.0231	0.1458	0.0076	0.1562	0.2016	0.0089	0.0033	0.0119	0.0091	0.0134	0.0035	0.0069	0.0165	0.1168	0.1501	0.0035	0.0026	0.0136	0.0171	0.0188	0.012	0.033	0.0084	0.0036
13	rs111586343	71591848	0.85	0.254661707966279	0.85	0.32706018639722	1.57120207824185	0.0594177684161	0.0041	0.0029	0.023	0.1459	0.0075	0.1563	0.202	0.0089	0.0033	0.0118	0.0091	0.0133	0.0035	0.0068	0.0165	0.1169	0.1502	0.0034	0.0026	0.0133	0.017	0.0187	0.0119	0.0328	0.0087	0.0036
13	rs117258291	71595695	0.85	0.254661707966279	0.84	0.364737902801441	1.58214060710263	0.0552157708384631	0.0041	0.0029	0.0228	0.1459	0.0075	0.1564	0.2024	0.0088	0.0034	0.0117	0.0091	0.0131	0.0035	0.0068	0.0164	0.117	0.1503	0.0034	0.0026	0.0133	0.0169	0.0186	0.0119	0.0327	0.0087	0.0037
13	rs71429680	71606161	0.84	0.289034762536342	0.84	0.364737902801441	1.99559574516041	0.0240109040340978	0.0036	0.0031	0.021	0.1467	0.007	0.1575	0.2088	0.0087	0.0038	0.0104	0.009	0.0113	0.0032	0.006	0.0159	0.1186	0.1524	0.003	0.003	0.0138	0.0153	0.0173	0.0118	0.0306	0.0084	0.0041
13	rs117427824	71615232	0.84	0.289034762536342	0.84	0.364737902801441	2.09807893015311	0.0214649851891866	0.0036	0.0031	0.0208	0.1468	0.007	0.1574	0.2098	0.0087	0.0038	0.0101	0.0091	0.0111	0.0032	0.0059	0.0158	0.1187	0.1527	0.003	0.0032	0.0139	0.0152	0.0172	0.012	0.03	0.0084	0.0041
13	rs803788	71617925	0.84	0.289034762536342	0.84	0.364737902801441	2.12940267435018	0.0253348796135984	0.0036	0.0031	0.0207	0.1468	0.007	0.1574	0.21	0.0088	0.0038	0.01	0.0091	0.011	0.0032	0.0058	0.0158	0.1188	0.1528	0.003	0.0032	0.0139	0.0152	0.0172	0.012	0.0299	0.0084	0.0041
13	rs34478902	71618424	0.84	0.289034762536342	0.84	0.364737902801441	2.13087648253417	0.0245364390200317	0.0036	0.0031	0.0207	0.1468	0.007	0.1574	0.21	0.0088	0.0038	0.01	0.0091	0.011	0.0032	0.0058	0.0158	0.1188	0.1528	0.003	0.0032	0.0139	0.0152	0.0172	0.012	0.0299	0.0084	0.0041
13	rs1506587	71621716	0.84	0.289034762536342	0.84	0.364737902801441	2.0848942855293	0.0210949328584527	0.0035	0.0029	0.0207	0.1471	0.007	0.1575	0.2099	0.0088	0.0038	0.01	0.0089	0.011	0.0031	0.0057	0.0156	0.1192	0.153	0.003	0.0032	0.0139	0.0153	0.0172	0.0119	0.0299	0.0084	0.0041
13	rs9529843	71659717	0.84	0.289034762536342	0.84	0.364737902801441	2.30743958731671	0.0192130934442675	0.0035	0.0029	0.0204	0.1475	0.0069	0.1578	0.2108	0.0086	0.0037	0.0098	0.0087	0.0107	0.003	0.0055	0.0155	0.1199	0.1535	0.0029	0.0033	0.0141	0.015	0.017	0.0122	0.0296	0.0083	0.004
13	rs803862	71660078	0.84	0.289034762536342	0.84	0.364737902801441	2.30918491144315	0.0195668380103398	0.0035	0.0029	0.0204	0.1475	0.0069	0.1578	0.2109	0.0086	0.0037	0.0098	0.0087	0.0107	0.003	0.0055	0.0155	0.1199	0.1535	0.0029	0.0033	0.0141	0.015	0.017	0.0122	0.0296	0.0083	0.004
13	rs9599776	71663463	0.84	0.289034762536342	0.84	0.364737902801441	2.33541519951233	0.0209314623950504	0.0035	0.0029	0.0204	0.1475	0.0069	0.1578	0.2109	0.0086	0.0037	0.0098	0.0087	0.0107	0.003	0.0055	0.0155	0.12	0.1535	0.0028	0.0033	0.0141	0.015	0.017	0.0122	0.0296	0.0083	0.004
13	rs75122627	71672143	0.84	0.289034762536342	0.84	0.364737902801441	2.35236903891664	0.0196063367487112	0.0035	0.0029	0.0203	0.1475	0.0068	0.1578	0.211	0.0085	0.0036	0.0098	0.0086	0.0107	0.003	0.0055	0.0155	0.1202	0.1535	0.0028	0.0033	0.0141	0.015	0.017	0.0122	0.0296	0.0083	0.004
13	rs35756579	71689027	0.85	0.254661707966279	0.84	0.364737902801441	2.72590238935607	0.0194092304747214	0.0035	0.0027	0.0201	0.1475	0.0063	0.1579	0.212	0.0083	0.0036	0.0098	0.0086	0.0106	0.0029	0.0053	0.0155	0.1208	0.1536	0.0027	0.0033	0.0141	0.015	0.0169	0.0123	0.0296	0.0082	0.0039
13	rs117630851	71690346	0.85	0.254661707966279	0.84	0.364737902801441	2.72823058744638	0.0196854503854044	0.0035	0.0027	0.0201	0.1475	0.0063	0.1579	0.212	0.0083	0.0036	0.0098	0.0086	0.0106	0.0029	0.0053	0.0155	0.1208	0.1536	0.0027	0.0033	0.0141	0.015	0.0169	0.0123	0.0296	0.0082	0.0039
13	rs76364637	71695286	0.85	0.254661707966279	0.84	0.364737902801441	2.74159866755226	0.0207279886124778	0.0035	0.0027	0.0201	0.1475	0.0063	0.1579	0.212	0.0083	0.0036	0.0098	0.0086	0.0106	0.0029	0.0053	0.0155	0.1207	0.1536	0.0027	0.0033	0.0141	0.015	0.0169	0.0123	0.0296	0.0082	0.0039
13	rs58914154	71696538	0.85	0.254661707966279	0.85	0.32706018639722	2.7454041929081	0.0218797911468812	0.0035	0.0027	0.0201	0.1475	0.0063	0.1579	0.212	0.0083	0.0036	0.0098	0.0086	0.0106	0.0029	0.0053	0.0155	0.1207	0.1536	0.0027	0.0033	0.0141	0.015	0.0169	0.0123	0.0296	0.0082	0.0039
13	rs115621273	71698354	0.85	0.254661707966279	0.85	0.32706018639722	2.74307158556974	0.0219214819316985	0.0035	0.0027	0.0201	0.1475	0.0063	0.1579	0.2121	0.0083	0.0036	0.0098	0.0086	0.0106	0.0029	0.0053	0.0155	0.1207	0.1536	0.0027	0.0033	0.0141	0.015	0.0169	0.0123	0.0296	0.0082	0.0039
13	rs9572671	71723283	0.85	0.254661707966279	0.82	0.448736318624531	2.31349184488088	0.0280834937104366	0.0035	0.003	0.0201	0.148	0.0063	0.1592	0.2131	0.0082	0.0034	0.0096	0.0085	0.0106	0.0026	0.0053	0.0153	0.1211	0.1527	0.0028	0.0033	0.0141	0.0149	0.017	0.0119	0.0287	0.0082	0.0039
13	rs9572677	71731904	0.85	0.254661707966279	0.8	0.544775224122235	1.98429001401053	0.0302805153414081	0.0036	0.0028	0.0196	0.1494	0.0059	0.1591	0.2156	0.0081	0.0036	0.0096	0.0084	0.0098	0.0027	0.0055	0.0147	0.1227	0.1524	0.003	0.0031	0.0135	0.0145	0.0163	0.0116	0.0278	0.008	0.004
13	rs1010298	71739453	0.85	0.254661707966279	0.8	0.544775224122235	1.79620639022278	0.0431930576895719	0.0037	0.0028	0.0194	0.1498	0.0057	0.1594	0.2172	0.0081	0.0037	0.0096	0.0086	0.0092	0.0027	0.0056	0.0143	0.1227	0.1533	0.0032	0.003	0.0132	0.0139	0.0155	0.0115	0.0266	0.0081	0.004
13	rs12853559	71748180	0.85	0.254661707966279	0.81	0.49521423796015	1.81411307633149	0.0386221989422555	0.0036	0.0028	0.0193	0.1499	0.0057	0.1597	0.2172	0.0082	0.0037	0.0096	0.0086	0.0092	0.0027	0.0056	0.0142	0.1227	0.1532	0.0032	0.003	0.0133	0.0138	0.0154	0.0115	0.0265	0.0081	0.004
13	rs111625239	71750099	0.85	0.254661707966279	0.81	0.49521423796015	1.80263286657916	0.0353201105655353	0.0036	0.0028	0.0193	0.1499	0.0057	0.1597	0.2173	0.0082	0.0037	0.0096	0.0086	0.0092	0.0027	0.0056	0.0142	0.1227	0.1532	0.0032	0.003	0.0133	0.0138	0.0154	0.0115	0.0264	0.0081	0.004
13	rs34940528	71751206	0.85	0.254661707966279	0.81	0.49521423796015	1.79856184345102	0.0340267784546026	0.0036	0.0028	0.0193	0.1499	0.0057	0.1597	0.2173	0.0082	0.0037	0.0096	0.0086	0.0092	0.0027	0.0056	0.0142	0.1227	0.1532	0.0032	0.003	0.0133	0.0138	0.0154	0.0115	0.0264	0.0081	0.004
13	rs11841639	71763633	0.85	0.254661707966279	0.81	0.49521423796015	1.83251204141078	0.0327556241814075	0.0036	0.0028	0.0191	0.1503	0.0054	0.16	0.2212	0.0084	0.0038	0.0097	0.0083	0.0091	0.0025	0.0055	0.0137	0.1217	0.1536	0.0032	0.0031	0.0131	0.013	0.0146	0.0112	0.0254	0.0086	0.0039
13	rs7319976	71764680	0.85	0.254661707966279	0.81	0.49521423796015	1.83790391494083	0.0516406600843847	0.0037	0.0028	0.0191	0.1504	0.0052	0.16	0.2223	0.0085	0.0039	0.0098	0.0083	0.0091	0.0025	0.0057	0.0135	0.1214	0.1537	0.0033	0.0031	0.0131	0.0128	0.0144	0.0111	0.0251	0.0087	0.0039
13	rs77033640	71766072	0.85	0.254661707966279	0.81	0.49521423796015	1.87612471144702	0.052883279250726	0.0036	0.0028	0.019	0.1504	0.0052	0.16	0.2228	0.0084	0.0039	0.0099	0.0083	0.009	0.0025	0.0058	0.0133	0.1214	0.1539	0.0033	0.0031	0.0131	0.0124	0.0144	0.0111	0.0248	0.0087	0.004
13	rs79286841	71778619	0.85	0.254661707966279	0.8	0.544775224122235	2.04740756575868	0.0769185302473213	0.0036	0.0028	0.0188	0.1504	0.005	0.1601	0.224	0.0083	0.0039	0.01	0.0083	0.0089	0.0025	0.006	0.013	0.1215	0.1543	0.0033	0.0031	0.013	0.0116	0.0145	0.0113	0.0244	0.0088	0.004
13	rs111741301	71781323	0.84	0.289034762536342	0.8	0.544775224122235	2.07420900249325	0.0871236644848596	0.0036	0.0028	0.0187	0.1504	0.005	0.1601	0.2242	0.0083	0.0039	0.01	0.0083	0.0089	0.0025	0.006	0.0129	0.1215	0.1543	0.0034	0.0031	0.013	0.0115	0.0145	0.0113	0.0243	0.0088	0.004
13	rs7986519	71782924	0.84	0.289034762536342	0.8	0.544775224122235	2.0977405202154	0.0921800949887954	0.0036	0.0028	0.0187	0.1505	0.005	0.1601	0.2243	0.0083	0.0039	0.01	0.0084	0.0089	0.0025	0.006	0.0129	0.1215	0.1544	0.0034	0.0031	0.013	0.0114	0.0145	0.0113	0.0242	0.0088	0.004
13	rs9572687	71784621	0.84	0.289034762536342	0.8	0.544775224122235	2.0903000546737	0.0959064362335864	0.0036	0.0029	0.0189	0.1505	0.0049	0.1599	0.2247	0.0083	0.0038	0.0101	0.0083	0.0089	0.0024	0.006	0.0129	0.1211	0.1544	0.0033	0.0031	0.013	0.0112	0.0148	0.0113	0.0241	0.0088	0.0039
13	rs4884938	71786076	0.84	0.289034762536342	0.8	0.544775224122235	2.11163005160299	0.119361731469192	0.0036	0.0029	0.0191	0.1508	0.0048	0.1594	0.2254	0.0082	0.0039	0.0102	0.0083	0.0088	0.0024	0.006	0.0128	0.1211	0.1548	0.0033	0.0031	0.0131	0.011	0.0146	0.0112	0.0238	0.0087	0.004
13	rs6562665	71786392	0.84	0.289034762536342	0.81	0.49521423796015	2.14495111894038	0.129963120222746	0.0036	0.0029	0.0191	0.1509	0.0048	0.1593	0.2256	0.0082	0.0039	0.0102	0.0082	0.0088	0.0024	0.006	0.0128	0.1211	0.1548	0.0032	0.0031	0.0131	0.011	0.0146	0.0113	0.0238	0.0087	0.004
13	rs2875605	71793157	0.84	0.289034762536342	0.81	0.49521423796015	2.0942446708761	0.136666311100549	0.0037	0.003	0.0188	0.1508	0.0046	0.1595	0.2263	0.0083	0.004	0.0102	0.0082	0.0088	0.0024	0.0062	0.0125	0.1215	0.1554	0.0031	0.0031	0.0127	0.0109	0.0145	0.011	0.023	0.0087	0.0043
13	rs12430895	71797919	0.84	0.289034762536342	0.81	0.49521423796015	1.76717292276226	0.149965144010172	0.0036	0.003	0.0187	0.1505	0.0044	0.1592	0.2263	0.0083	0.0038	0.0102	0.008	0.0088	0.0025	0.0067	0.0122	0.1234	0.155	0.0031	0.0031	0.0125	0.0113	0.0144	0.0108	0.0223	0.0085	0.0046
13	rs9564792	71799443	0.84	0.289034762536342	0.81	0.49521423796015	1.76706648529344	0.196035857813429	0.0036	0.003	0.0187	0.1505	0.0044	0.1592	0.2262	0.0083	0.0038	0.0102	0.008	0.0088	0.0025	0.0067	0.0122	0.1237	0.1549	0.0031	0.0031	0.0125	0.0114	0.0144	0.0108	0.0222	0.0085	0.0046
13	rs9599796	71803079	0.84	0.289034762536342	0.81	0.49521423796015	1.77153877702533	0.216623479164879	0.0034	0.003	0.0187	0.15	0.0044	0.1595	0.2269	0.0083	0.004	0.0103	0.0078	0.0089	0.0028	0.0065	0.012	0.1237	0.1547	0.0035	0.0032	0.0122	0.0113	0.0141	0.0108	0.0216	0.0084	0.0051
13	rs12866069	71809805	0.84	0.289034762536342	0.8	0.544775224122235	1.89168428112148	0.303955160435429	0.0035	0.0031	0.0186	0.1498	0.0044	0.1597	0.2273	0.0083	0.0041	0.0104	0.0077	0.009	0.003	0.0065	0.0119	0.1236	0.1546	0.0037	0.0032	0.0121	0.0112	0.014	0.0109	0.0212	0.0084	0.0053
13	rs7329381	71813956	0.84	0.289034762536342	0.8	0.544775224122235	2.02562615484199	0.3270072889463	0.0034	0.0031	0.0186	0.1497	0.0045	0.1599	0.2274	0.0083	0.0041	0.0105	0.0077	0.009	0.0031	0.0065	0.0119	0.1236	0.1545	0.0035	0.0032	0.012	0.0112	0.0139	0.0109	0.0212	0.0084	0.0054
13	rs2325403	71817076	0.84	0.289034762536342	0.78	0.653412240020304	2.02016507862016	0.323232101297956	0.0035	0.0031	0.0186	0.1496	0.0044	0.16	0.2274	0.0083	0.0042	0.0105	0.0077	0.009	0.0032	0.0064	0.0119	0.1237	0.1548	0.0035	0.0032	0.012	0.0112	0.0138	0.0109	0.021	0.0084	0.0055
13	rs117192516	71818999	0.84	0.289034762536342	0.79	0.597486775499064	1.98141160592207	0.309221134621702	0.0035	0.0031	0.0186	0.1497	0.0044	0.16	0.2274	0.0083	0.0042	0.0104	0.0077	0.009	0.0032	0.0064	0.0118	0.1237	0.1548	0.0035	0.0032	0.012	0.0112	0.0138	0.0109	0.0209	0.0084	0.0055
13	rs9317997	71825496	0.85	0.254661707966279	0.79	0.597486775499064	1.87232310614718	0.294805328227394	0.0034	0.0031	0.0186	0.1496	0.0044	0.1603	0.2277	0.0081	0.0041	0.0104	0.0077	0.0088	0.0033	0.0064	0.0117	0.1237	0.1557	0.0036	0.0032	0.0119	0.0112	0.0136	0.0109	0.0207	0.0084	0.0054
13	rs77378844	71825665	0.85	0.254661707966279	0.79	0.597486775499064	1.87015194272901	0.292914676860687	0.0034	0.0031	0.0186	0.1496	0.0044	0.1603	0.2277	0.0081	0.0041	0.0104	0.0077	0.0088	0.0033	0.0064	0.0117	0.1237	0.1557	0.0036	0.0032	0.0119	0.0112	0.0136	0.0109	0.0207	0.0084	0.0054
13	rs117827655	71830518	0.85	0.254661707966279	0.79	0.597486775499064	1.76727936245987	0.266610995120103	0.0034	0.0031	0.0187	0.1497	0.0044	0.1605	0.2281	0.008	0.0041	0.0103	0.0075	0.0085	0.0033	0.0063	0.0114	0.1236	0.1563	0.0036	0.0031	0.0119	0.0111	0.0135	0.0109	0.0205	0.008	0.0054
13	rs12146921	71832629	0.85	0.254661707966279	0.79	0.597486775499064	1.80252569363976	0.295870434343959	0.0035	0.0031	0.0187	0.1498	0.0043	0.1605	0.2283	0.008	0.0041	0.0103	0.0075	0.0084	0.0033	0.0063	0.0113	0.1235	0.1565	0.0036	0.0031	0.0119	0.0111	0.0136	0.0108	0.0204	0.008	0.0055
13	rs10492468	71833937	0.85	0.254661707966279	0.79	0.597486775499064	1.80391911356535	0.295396910593623	0.0035	0.0032	0.0187	0.1498	0.0044	0.1605	0.2284	0.008	0.0042	0.0101	0.0075	0.0084	0.0033	0.0063	0.0113	0.1235	0.1566	0.0037	0.0031	0.0119	0.0111	0.0136	0.0108	0.0204	0.008	0.0055
13	rs9564797	71835394	0.85	0.254661707966279	0.79	0.597486775499064	1.75962140590124	0.332019946970045	0.0035	0.0032	0.0187	0.1502	0.0044	0.1603	0.2285	0.0084	0.0042	0.0099	0.0075	0.0084	0.0033	0.0062	0.0112	0.1235	0.1564	0.0037	0.0031	0.0117	0.0111	0.0136	0.0108	0.0203	0.008	0.0055
13	rs34130178	71841941	0.85	0.254661707966279	0.79	0.597486775499064	1.28354286228043	0.662323342378111	0.0048	0.0034	0.0182	0.1536	0.0043	0.1584	0.2332	0.0074	0.0043	0.0079	0.006	0.0086	0.0043	0.0057	0.01	0.1254	0.1574	0.005	0.0026	0.0121	0.0112	0.0118	0.0098	0.0173	0.0068	0.006
13	rs192021200	71841947	0.85	0.254661707966279	0.79	0.597486775499064	1.25205518793687	0.663643895885143	0.0048	0.0034	0.0182	0.1537	0.0043	0.1584	0.2329	0.0075	0.0043	0.0079	0.006	0.0086	0.0044	0.0057	0.01	0.1254	0.1574	0.005	0.0026	0.0121	0.0112	0.0118	0.0098	0.0173	0.0068	0.006
13	rs117750578	71846744	0.85	0.254661707966279	0.79	0.597486775499064	1.4220690992443	0.791236416953201	0.005	0.0035	0.0182	0.1543	0.0043	0.1582	0.2343	0.0074	0.0043	0.0076	0.0056	0.0086	0.0047	0.0056	0.0097	0.1254	0.1577	0.0053	0.0025	0.0121	0.0111	0.0116	0.0093	0.0164	0.0065	0.0061
13	rs17630871	71848998	0.85	0.254661707966279	0.79	0.597486775499064	1.4851882976705	0.860829568802289	0.005	0.0036	0.0183	0.1545	0.0043	0.1581	0.2349	0.0074	0.0043	0.0075	0.0055	0.0087	0.0048	0.0056	0.0096	0.1256	0.1577	0.0053	0.0025	0.012	0.0108	0.0116	0.0091	0.0163	0.0064	0.0062
13	rs9542637	71849406	0.85	0.254661707966279	0.78	0.653412240020304	1.48889128024027	0.866268908329471	0.005	0.0036	0.0183	0.1545	0.0043	0.1581	0.235	0.0074	0.0043	0.0075	0.0055	0.0087	0.0048	0.0056	0.0096	0.1256	0.1577	0.0053	0.0025	0.012	0.0108	0.0116	0.0091	0.0163	0.0064	0.0062
13	rs79860610	71851045	0.85	0.254661707966279	0.78	0.653412240020304	1.48308810723847	0.881380229664394	0.0051	0.0035	0.0187	0.1538	0.0043	0.1578	0.2351	0.0074	0.0044	0.0074	0.0055	0.0088	0.0048	0.0056	0.0097	0.1257	0.1578	0.0054	0.0025	0.0121	0.0109	0.0118	0.0091	0.0161	0.0063	0.0062
13	rs7330935	71851087	0.85	0.254661707966279	0.78	0.653412240020304	1.48488820382458	0.880756027849808	0.0051	0.0035	0.0187	0.1538	0.0043	0.1578	0.2351	0.0074	0.0044	0.0074	0.0055	0.0088	0.0048	0.0056	0.0097	0.1257	0.1578	0.0054	0.0025	0.0121	0.0109	0.0118	0.0091	0.0161	0.0063	0.0062
13	rs9564800	71853723	0.85	0.254661707966279	0.78	0.653412240020304	1.53632243043685	0.847649273747928	0.005	0.0035	0.0187	0.1538	0.0043	0.1577	0.2352	0.0074	0.0043	0.0074	0.0054	0.0089	0.0048	0.0054	0.0097	0.1257	0.1578	0.0054	0.0024	0.012	0.0109	0.0118	0.0091	0.0162	0.0062	0.0062
13	rs17631189	71875274	0.86	0.223270892544248	0.78	0.653412240020304	1.55937440003691	0.943612188701178	0.0051	0.0036	0.0184	0.1535	0.0047	0.1578	0.2358	0.0074	0.0044	0.0073	0.0053	0.0087	0.0049	0.0052	0.0091	0.126	0.1583	0.0055	0.0025	0.0117	0.0108	0.0118	0.0084	0.0166	0.0061	0.0063
13	rs73227124	71890153	0.86	0.223270892544248	0.78	0.653412240020304	1.69951229630891	1.05123559050376	0.0052	0.0036	0.0183	0.1532	0.005	0.1578	0.236	0.0073	0.0045	0.0072	0.0052	0.0087	0.005	0.0051	0.0087	0.1263	0.1586	0.0057	0.0026	0.0114	0.0108	0.0118	0.0079	0.0169	0.0061	0.0065
13	rs3901178	71892489	0.86	0.223270892544248	0.78	0.653412240020304	1.70434448807181	1.05365939957272	0.0052	0.0036	0.0183	0.1532	0.005	0.1578	0.236	0.0073	0.0045	0.0072	0.0052	0.0087	0.005	0.0051	0.0087	0.1263	0.1586	0.0057	0.0026	0.0114	0.0108	0.0118	0.0079	0.0169	0.0061	0.0065
13	rs9572714	71893186	0.86	0.223270892544248	0.78	0.653412240020304	1.71170707013307	1.07341183719283	0.0052	0.0036	0.0183	0.1529	0.005	0.1578	0.2363	0.0073	0.0045	0.0072	0.0052	0.0087	0.005	0.0051	0.0087	0.1264	0.1586	0.0057	0.0026	0.0114	0.0108	0.0118	0.0079	0.0169	0.0061	0.0065
13	rs79776211	71894958	0.86	0.223270892544248	0.78	0.653412240020304	1.68745296135067	1.0362315830687	0.0052	0.0036	0.0183	0.1529	0.005	0.1577	0.2362	0.0073	0.0045	0.0072	0.0051	0.0088	0.005	0.0051	0.0087	0.1265	0.1587	0.0057	0.0026	0.0113	0.0107	0.0119	0.0079	0.0168	0.006	0.0065
13	rs17789383	71900817	0.86	0.223270892544248	0.78	0.653412240020304	1.56120761592836	1.0285036263335	0.0053	0.0034	0.0185	0.1532	0.005	0.1575	0.2354	0.0073	0.0045	0.0071	0.0051	0.0089	0.0051	0.005	0.0088	0.127	0.1589	0.0057	0.0026	0.0112	0.0107	0.0121	0.0077	0.0167	0.0058	0.0064
13	rs9599828	71905358	0.86	0.223270892544248	0.78	0.653412240020304	1.56487637866081	1.0700069362986	0.0053	0.0034	0.0185	0.1534	0.005	0.1575	0.2353	0.0073	0.0045	0.0071	0.0051	0.0089	0.0053	0.005	0.0088	0.127	0.1589	0.0057	0.0027	0.0111	0.0106	0.0122	0.0076	0.0167	0.0058	0.0064
13	rs9572719	71905517	0.86	0.223270892544248	0.78	0.653412240020304	1.5636531126052	1.06968276552496	0.0053	0.0034	0.0185	0.1534	0.005	0.1575	0.2353	0.0073	0.0045	0.0071	0.0051	0.0089	0.0053	0.005	0.0088	0.127	0.1589	0.0057	0.0027	0.0111	0.0106	0.0122	0.0076	0.0167	0.0058	0.0064
13	rs17200532	71934164	0.86	0.223270892544248	0.78	0.653412240020304	1.50665213240786	1.05414428753593	0.0053	0.0035	0.0186	0.1538	0.005	0.1571	0.2347	0.0074	0.0045	0.0071	0.0052	0.0092	0.0053	0.005	0.0089	0.127	0.1588	0.0056	0.0026	0.0111	0.0107	0.0123	0.0076	0.0167	0.0057	0.0064
13	rs7990685	71946932	0.87	0.194736090082605	0.78	0.653412240020304	1.2889463520733	0.998502923481636	0.0053	0.0035	0.0189	0.1545	0.005	0.1563	0.2335	0.0075	0.0045	0.0071	0.0052	0.0097	0.0052	0.0051	0.0091	0.1272	0.1585	0.0055	0.0026	0.0113	0.0109	0.0126	0.0074	0.0167	0.0055	0.0062
13	rs1931474	71949747	0.87	0.194736090082605	0.78	0.653412240020304	1.24680523008323	0.977907746267949	0.0053	0.0035	0.019	0.1546	0.005	0.1562	0.2333	0.0076	0.0045	0.0071	0.0052	0.0098	0.0052	0.0052	0.0091	0.1272	0.1585	0.0055	0.0025	0.0113	0.011	0.0126	0.0074	0.0167	0.0055	0.0062
13	rs111572464	71953004	0.87	0.194736090082605	0.77	0.712611004068267	1.20992400332738	0.978226413895689	0.0053	0.0035	0.0189	0.1548	0.0052	0.1561	0.2331	0.0076	0.0045	0.007	0.0051	0.01	0.0052	0.0052	0.0091	0.1273	0.1584	0.0055	0.0025	0.0112	0.011	0.0127	0.0073	0.0167	0.0055	0.0062
13	rs78224561	71953260	0.87	0.194736090082605	0.78	0.653412240020304	1.20909078091014	0.972970989012816	0.0053	0.0035	0.0189	0.1549	0.0052	0.1561	0.2331	0.0076	0.0045	0.007	0.0051	0.01	0.0052	0.0052	0.0091	0.1273	0.1584	0.0055	0.0025	0.0112	0.011	0.0127	0.0073	0.0167	0.0055	0.0062
13	rs9572730	71957975	0.87	0.194736090082605	0.78	0.653412240020304	1.10984887704462	0.959777345102266	0.0052	0.0035	0.019	0.1557	0.0051	0.1557	0.2328	0.0076	0.0045	0.0068	0.0051	0.0104	0.005	0.0052	0.0092	0.1274	0.1583	0.0055	0.0025	0.0109	0.0111	0.0128	0.0072	0.0168	0.0054	0.0061
13	rs1931470	71973660	0.88	0.168925028033099	0.78	0.653412240020304	1.0596511103143	0.971379527660909	0.0051	0.0035	0.0191	0.1562	0.005	0.1545	0.2322	0.0076	0.0045	0.0067	0.0052	0.0109	0.005	0.0051	0.0092	0.1286	0.1582	0.0055	0.0025	0.0107	0.0112	0.0129	0.0071	0.017	0.0052	0.0061
13	rs9529888	71977788	0.88	0.168925028033099	0.78	0.653412240020304	0.85136816110118	1.01340177791834	0.005	0.0035	0.0194	0.1561	0.005	0.1537	0.2313	0.0076	0.0044	0.0065	0.0053	0.0117	0.0049	0.0051	0.0093	0.1301	0.1582	0.0054	0.0026	0.0104	0.0113	0.013	0.0069	0.0172	0.0049	0.0059
13	rs9599845	71978130	0.89	0.145699762692903	0.78	0.653412240020304	0.648086207934488	0.934444537642645	0.0049	0.0034	0.0196	0.1565	0.005	0.1528	0.2297	0.0075	0.0042	0.0063	0.0054	0.0122	0.0048	0.005	0.0096	0.1316	0.1593	0.0054	0.0026	0.01	0.0113	0.0132	0.0068	0.0174	0.0048	0.0056
13	rs117151299	71987124	0.9	0.124917206299546	0.78	0.653412240020304	0.546556078561855	0.618080006690201	0.004	0.0031	0.0189	0.1583	0.0046	0.1432	0.2268	0.0073	0.0034	0.0048	0.0057	0.0164	0.0037	0.0048	0.0123	0.1383	0.1624	0.0052	0.0024	0.0081	0.0122	0.0154	0.0056	0.0193	0.0044	0.0045
13	rs61957771	71988581	0.9	0.124917206299546	0.78	0.653412240020304	0.497015663907302	0.573720329109942	0.004	0.0031	0.0189	0.1583	0.0046	0.1432	0.2268	0.0073	0.0033	0.0048	0.0057	0.0164	0.0037	0.0049	0.0123	0.1383	0.1624	0.0052	0.0024	0.0081	0.0122	0.0154	0.0056	0.0193	0.0045	0.0044
13	rs7993982	71990453	0.9	0.124917206299546	0.78	0.653412240020304	0.497770459777445	0.555357781023941	0.004	0.0031	0.0189	0.1583	0.0046	0.1431	0.2268	0.0073	0.0033	0.0048	0.0057	0.0164	0.0037	0.0049	0.0123	0.1383	0.1624	0.0052	0.0024	0.0081	0.0122	0.0154	0.0056	0.0193	0.0045	0.0044
13	rs118102823	71993527	0.9	0.124917206299546	0.78	0.653412240020304	0.502816500858276	0.531986446571014	0.004	0.0031	0.0189	0.1583	0.0046	0.1433	0.2268	0.0073	0.0033	0.0048	0.0057	0.0165	0.0036	0.0049	0.0123	0.1385	0.1623	0.0052	0.0024	0.0081	0.0122	0.0154	0.0056	0.0193	0.0045	0.0044
13	rs11843100	71994545	0.9	0.124917206299546	0.78	0.653412240020304	0.497078542516628	0.515762793686857	0.0039	0.0031	0.0189	0.158	0.0047	0.1433	0.2268	0.0073	0.0033	0.0048	0.0057	0.0165	0.0036	0.0049	0.0123	0.1385	0.1623	0.0052	0.0024	0.0081	0.0122	0.0154	0.0056	0.0194	0.0045	0.0044
13	rs74095902	72001661	0.9	0.124917206299546	0.78	0.653412240020304	0.427093047333043	0.500077873694875	0.0038	0.0032	0.019	0.1576	0.0046	0.144	0.2268	0.0071	0.0032	0.0048	0.0057	0.0166	0.0035	0.0049	0.0124	0.1388	0.1621	0.005	0.0024	0.0081	0.0121	0.0155	0.0055	0.0196	0.0045	0.0042
13	rs7992487	72010587	0.9	0.124917206299546	0.77	0.712611004068267	0.417224837228395	0.498160165831876	0.0038	0.0032	0.0188	0.1582	0.0046	0.1448	0.2266	0.0072	0.0031	0.0047	0.0055	0.0169	0.0035	0.0048	0.0124	0.1388	0.1618	0.005	0.0023	0.0082	0.0121	0.0154	0.0052	0.0197	0.0045	0.0041
13	rs118115697	72019107	0.9	0.124917206299546	0.77	0.712611004068267	0.388034337368179	0.488736220345517	0.0037	0.0032	0.0187	0.1583	0.0046	0.1446	0.2267	0.0071	0.003	0.0047	0.0055	0.0169	0.0035	0.0048	0.0125	0.1392	0.1619	0.0049	0.0023	0.0082	0.0121	0.0154	0.0052	0.0197	0.0045	0.004
13	rs73213389	72038090	0.9	0.124917206299546	0.77	0.712611004068267	0.361361809081043	0.428318825320055	0.0036	0.003	0.0187	0.1584	0.0049	0.1444	0.2268	0.0071	0.003	0.0047	0.0054	0.017	0.0035	0.0048	0.0125	0.1395	0.162	0.0048	0.0023	0.0082	0.0121	0.0153	0.0052	0.0196	0.0045	0.0039
13	rs9652235	72039080	0.9	0.124917206299546	0.77	0.712611004068267	0.361147187136644	0.42779251752812	0.0036	0.003	0.0187	0.1584	0.0049	0.1444	0.2268	0.0071	0.003	0.0047	0.0054	0.017	0.0035	0.0047	0.0125	0.1395	0.162	0.0048	0.0023	0.0082	0.0121	0.0153	0.0052	0.0196	0.0045	0.0039
13	rs9599847	72040031	0.9	0.124917206299546	0.77	0.712611004068267	0.363996232690951	0.436366471005598	0.0036	0.003	0.0187	0.1584	0.0049	0.1444	0.2268	0.0071	0.003	0.0047	0.0054	0.017	0.0035	0.0047	0.0126	0.1395	0.162	0.0048	0.0023	0.0081	0.0121	0.0154	0.0052	0.0196	0.0045	0.0039
13	rs17204204	72040384	0.9	0.124917206299546	0.77	0.712611004068267	0.363888513266512	0.433723478454856	0.0036	0.003	0.0187	0.1584	0.0049	0.1444	0.2268	0.0071	0.003	0.0047	0.0054	0.017	0.0035	0.0047	0.0126	0.1395	0.162	0.0048	0.0023	0.0081	0.0121	0.0154	0.0052	0.0196	0.0045	0.0039
13	rs9599848	72048096	0.9	0.124917206299546	0.77	0.712611004068267	0.362006067223577	0.424900941418479	0.0036	0.003	0.0187	0.1584	0.0049	0.1444	0.2268	0.0071	0.003	0.0047	0.0054	0.0171	0.0035	0.0047	0.0126	0.1396	0.162	0.0048	0.0023	0.0081	0.0121	0.0154	0.0052	0.0196	0.0045	0.0039
13	rs34771966	72055415	0.9	0.124917206299546	0.77	0.712611004068267	0.359379051931816	0.421490453415777	0.0036	0.003	0.0187	0.1584	0.0049	0.1443	0.2268	0.0071	0.003	0.0047	0.0054	0.0171	0.0034	0.0047	0.0126	0.1396	0.162	0.0047	0.0022	0.0081	0.0121	0.0154	0.0052	0.0196	0.0045	0.0039
13	rs41300584	72063469	0.9	0.124917206299546	0.77	0.712611004068267	0.358042520988304	0.427924078160283	0.0036	0.003	0.0187	0.1583	0.0049	0.1443	0.2269	0.0071	0.003	0.0047	0.0054	0.0171	0.0034	0.0047	0.0126	0.1397	0.162	0.0047	0.0022	0.0081	0.0121	0.0154	0.0052	0.0197	0.0045	0.0039
13	rs61957810	72077366	0.9	0.124917206299546	0.77	0.712611004068267	0.357668750671752	0.427266383842805	0.0036	0.003	0.0187	0.1583	0.0049	0.1443	0.2269	0.0071	0.0029	0.0047	0.0054	0.0171	0.0034	0.0047	0.0126	0.1397	0.162	0.0047	0.0022	0.0081	0.0121	0.0154	0.0052	0.0197	0.0045	0.0039
13	rs117017473	72081719	0.9	0.124917206299546	0.78	0.653412240020304	0.357401894682526	0.427397900932292	0.0036	0.003	0.0188	0.1583	0.0049	0.1443	0.2269	0.0071	0.0029	0.0047	0.0054	0.0171	0.0034	0.0047	0.0126	0.1397	0.162	0.0047	0.0022	0.0081	0.0121	0.0154	0.0052	0.0197	0.0045	0.0039
13	rs9599852	72089323	0.9	0.124917206299546	0.78	0.653412240020304	0.357508624796396	0.419787997705509	0.0036	0.003	0.0188	0.1583	0.0049	0.1443	0.2269	0.0071	0.0029	0.0047	0.0054	0.0171	0.0034	0.0047	0.0126	0.1397	0.162	0.0047	0.0022	0.0081	0.0121	0.0154	0.0052	0.0197	0.0045	0.0039
13	rs9599853	72096529	0.9	0.124917206299546	0.78	0.653412240020304	0.348179150915761	0.403643883507069	0.0035	0.0031	0.0188	0.1579	0.0046	0.1439	0.2274	0.0074	0.0028	0.0047	0.0052	0.0174	0.0033	0.0046	0.0127	0.1404	0.1621	0.0046	0.0022	0.0079	0.0121	0.0156	0.0053	0.0198	0.0044	0.0037
13	rs79348878	72098610	0.9	0.124917206299546	0.78	0.653412240020304	0.354951623624909	0.389725425379494	0.0035	0.0031	0.0189	0.1577	0.0045	0.1438	0.2278	0.0075	0.0028	0.0047	0.0052	0.0175	0.0033	0.0046	0.0127	0.1407	0.162	0.0045	0.0022	0.0078	0.0121	0.0157	0.0054	0.0198	0.0043	0.0037
13	rs9529905	72099351	0.9	0.124917206299546	0.76	0.775138689739853	0.364750725791512	0.397183414126187	0.0034	0.0031	0.0189	0.1577	0.0044	0.1437	0.2277	0.0075	0.0028	0.0047	0.0051	0.0175	0.0033	0.0046	0.0127	0.1409	0.1618	0.0045	0.0022	0.0078	0.0121	0.0157	0.0054	0.02	0.0043	0.0037
13	rs9542716	72099999	0.9	0.124917206299546	0.75	0.841047356078831	0.377534598295856	0.401056258058075	0.0034	0.0031	0.0189	0.1577	0.0044	0.1437	0.2276	0.0075	0.0028	0.0046	0.0051	0.0176	0.0033	0.0046	0.0127	0.141	0.1617	0.0045	0.0022	0.0077	0.0121	0.0157	0.0053	0.0202	0.0043	0.0037
13	rs17088321	72114388	0.9	0.124917206299546	0.75	0.841047356078831	0.417859893216137	0.412866600623244	0.0033	0.0031	0.0189	0.1574	0.0042	0.1436	0.2282	0.0075	0.0026	0.0046	0.0051	0.0177	0.0032	0.0044	0.0129	0.1415	0.1619	0.0044	0.002	0.0077	0.0123	0.016	0.0051	0.0203	0.004	0.0036
13	rs75452910	72117415	0.9	0.124917206299546	0.75	0.841047356078831	0.442050472497493	0.427660967777621	0.0033	0.0031	0.0189	0.1574	0.0042	0.1433	0.2282	0.0075	0.0026	0.0046	0.005	0.0177	0.0032	0.0044	0.0129	0.1416	0.1619	0.0043	0.002	0.0076	0.0123	0.0163	0.0051	0.0203	0.0039	0.0036
13	rs9599854	72123184	0.9	0.124917206299546	0.75	0.841047356078831	0.432363780744413	0.429503653545232	0.0032	0.0031	0.0192	0.1575	0.0042	0.1433	0.2282	0.0075	0.0025	0.0046	0.005	0.0178	0.0032	0.0043	0.013	0.1416	0.1618	0.0042	0.002	0.0076	0.0124	0.0165	0.005	0.0204	0.0039	0.0035
13	rs9542718	72123663	0.9	0.124917206299546	0.75	0.841047356078831	0.4331277564044	0.429503653545232	0.0032	0.0031	0.0192	0.1575	0.0042	0.1433	0.2282	0.0075	0.0025	0.0046	0.005	0.0178	0.0032	0.0043	0.013	0.1416	0.1618	0.0042	0.002	0.0076	0.0124	0.0165	0.005	0.0204	0.0038	0.0035
13	rs73215210	72132060	0.9	0.124917206299546	0.75	0.841047356078831	0.447530815807217	0.440604161254861	0.0032	0.0031	0.0192	0.1575	0.0042	0.1432	0.2282	0.0074	0.0025	0.0046	0.005	0.0179	0.0031	0.0043	0.0131	0.1415	0.1616	0.0042	0.002	0.0075	0.0124	0.0168	0.005	0.0204	0.0038	0.0035
13	rs12877224	72137224	0.9	0.124917206299546	0.75	0.841047356078831	0.459074885759247	0.44924538265958	0.0032	0.0031	0.0193	0.1576	0.0042	0.1431	0.2282	0.0074	0.0025	0.0046	0.005	0.0179	0.0031	0.0043	0.0132	0.1415	0.1616	0.0042	0.002	0.0075	0.0125	0.0169	0.005	0.0205	0.0037	0.0035
13	rs80253500	72142248	0.9	0.124917206299546	0.75	0.841047356078831	0.476598682313481	0.453916699732508	0.0032	0.0031	0.0193	0.1576	0.0041	0.143	0.2282	0.0074	0.0025	0.0046	0.005	0.018	0.0031	0.0043	0.0132	0.1415	0.1615	0.0042	0.002	0.0075	0.0125	0.017	0.005	0.0205	0.0037	0.0035
13	rs2065341	72145338	0.9	0.124917206299546	0.74	0.910385700718773	0.47039531207421	0.450045272735287	0.0032	0.0031	0.0193	0.1576	0.0041	0.1429	0.2282	0.0074	0.0024	0.0046	0.005	0.018	0.0031	0.0042	0.0133	0.1415	0.1616	0.0041	0.002	0.0075	0.0126	0.0171	0.005	0.0205	0.0037	0.0035
13	rs9564833	72148746	0.9	0.124917206299546	0.74	0.910385700718773	0.583843264884405	0.452313668362595	0.0032	0.0031	0.0193	0.1577	0.0041	0.1427	0.2282	0.0074	0.0024	0.0046	0.0047	0.0181	0.0031	0.0042	0.0134	0.1417	0.1618	0.0041	0.0016	0.0075	0.0128	0.0171	0.005	0.0205	0.0037	0.0035
13	rs77909804	72160022	0.9	0.124917206299546	0.73	0.98319925910612	0.545701154254645	0.44751358018524	0.0032	0.0031	0.0193	0.1573	0.0041	0.1425	0.2285	0.0074	0.0024	0.0046	0.0047	0.0181	0.0031	0.0042	0.0136	0.1415	0.1618	0.0041	0.0016	0.0074	0.0129	0.0171	0.0051	0.0205	0.0037	0.0035
13	rs17206181	72162429	0.91	0.106429816649543	0.73	0.98319925910612	0.539472808582026	0.445916567275182	0.0031	0.0031	0.0193	0.1573	0.0041	0.1425	0.2285	0.0074	0.0024	0.0046	0.0047	0.0181	0.0031	0.0042	0.0136	0.1415	0.1618	0.0041	0.0016	0.0074	0.013	0.0171	0.0052	0.0205	0.0037	0.0035
13	rs9919839	72174353	0.91	0.106429816649543	0.73	0.98319925910612	0.520926767903875	0.441267285514066	0.0031	0.0031	0.0193	0.1571	0.0041	0.1425	0.2287	0.0074	0.0023	0.0046	0.0047	0.0182	0.0031	0.0042	0.0137	0.1414	0.1618	0.0041	0.0016	0.0074	0.0131	0.0171	0.0053	0.0205	0.0037	0.0034
13	rs117334452	72182804	0.91	0.106429816649543	0.74	0.910385700718773	0.498525806551073	0.442063384864579	0.0031	0.0031	0.0192	0.157	0.0041	0.1425	0.2288	0.0074	0.0023	0.0046	0.0047	0.0182	0.0031	0.0042	0.0137	0.1414	0.1618	0.0041	0.0017	0.0074	0.0131	0.0171	0.0053	0.0204	0.0037	0.0034
13	rs12877596	72188522	0.91	0.106429816649543	0.75	0.841047356078831	0.483027524335614	0.441797975992036	0.0031	0.0031	0.0192	0.1569	0.0041	0.1424	0.2288	0.0074	0.0023	0.0046	0.0047	0.0182	0.0032	0.0042	0.0137	0.1414	0.1619	0.0041	0.0017	0.0074	0.0131	0.0171	0.0053	0.0203	0.0037	0.0034
13	rs76507453	72205759	0.91	0.106429816649543	0.75	0.841047356078831	0.445561217484336	0.426871897939137	0.003	0.0031	0.019	0.1567	0.0042	0.1424	0.229	0.0075	0.0022	0.0045	0.0047	0.0183	0.0032	0.0042	0.0137	0.1414	0.1621	0.0041	0.0018	0.0073	0.0133	0.0171	0.0054	0.02	0.0038	0.0033
13	rs73215214	72212557	0.91	0.106429816649543	0.75	0.841047356078831	0.437134809532155	0.424375768382391	0.003	0.0031	0.0189	0.1566	0.0042	0.1424	0.2291	0.0076	0.0022	0.0045	0.0047	0.0184	0.0032	0.0042	0.0137	0.1414	0.1622	0.0041	0.0019	0.0073	0.0133	0.0171	0.0054	0.0199	0.0038	0.0033
13	rs117006461	72212947	0.91	0.106429816649543	0.75	0.841047356078831	0.437252940174778	0.425820415342232	0.003	0.0031	0.0189	0.1566	0.0042	0.1424	0.2291	0.0076	0.0022	0.0045	0.0047	0.0184	0.0032	0.0042	0.0137	0.1414	0.1622	0.0041	0.0019	0.0073	0.0133	0.0171	0.0054	0.0199	0.0038	0.0033
13	rs17088358	72212976	0.91	0.106429816649543	0.75	0.841047356078831	0.43731201140931	0.425689029137624	0.003	0.0031	0.0189	0.1566	0.0042	0.1424	0.2291	0.0076	0.0022	0.0045	0.0047	0.0184	0.0032	0.0042	0.0137	0.1414	0.1622	0.0041	0.0019	0.0073	0.0133	0.0171	0.0054	0.0199	0.0038	0.0033
13	rs61958960	72226165	0.91	0.106429816649543	0.75	0.841047356078831	0.432363780744413	0.408442986638036	0.0029	0.0031	0.0188	0.1564	0.0043	0.1424	0.2294	0.0076	0.0021	0.0044	0.0047	0.0184	0.0031	0.0041	0.0136	0.1414	0.1625	0.004	0.0019	0.0074	0.0134	0.0171	0.0054	0.0197	0.0038	0.0032
13	rs7329330	72227298	0.91	0.106429816649543	0.75	0.841047356078831	0.435187931308056	0.382561969226766	0.0029	0.0031	0.0188	0.1563	0.0043	0.1424	0.2295	0.0076	0.0021	0.0044	0.0047	0.0185	0.0031	0.0041	0.0136	0.1415	0.1628	0.004	0.0018	0.0074	0.0135	0.0171	0.0054	0.0196	0.0038	0.0031
13	rs17088368	72227544	0.91	0.106429816649543	0.74	0.910385700718773	0.429724407950674	0.388827975028537	0.0029	0.0031	0.0188	0.1562	0.0043	0.1425	0.2295	0.0075	0.002	0.0043	0.0047	0.0185	0.0031	0.0041	0.0136	0.1415	0.1628	0.004	0.0018	0.0074	0.0135	0.0171	0.0054	0.0197	0.0038	0.0031
13	rs116943547	72234406	0.91	0.106429816649543	0.74	0.910385700718773	0.444131467540863	0.406625284789071	0.0026	0.0031	0.0182	0.1561	0.0041	0.1418	0.2277	0.0076	0.0016	0.0041	0.0042	0.0193	0.0028	0.0039	0.0142	0.1421	0.1644	0.0039	0.0018	0.0081	0.0143	0.0173	0.0057	0.0201	0.0035	0.0025
13	rs9542732	72247171	0.91	0.106429816649543	0.74	0.910385700718773	0.478201977616938	0.418610467744547	0.0026	0.0031	0.0181	0.1561	0.0041	0.1416	0.2273	0.0076	0.0015	0.0041	0.0041	0.0195	0.0027	0.0038	0.0144	0.1423	0.1648	0.0039	0.0018	0.0083	0.0145	0.0174	0.0057	0.0202	0.0034	0.0023
13	rs111649890	72256398	0.91	0.106429816649543	0.74	0.910385700718773	0.599545836042671	0.445251592271418	0.0023	0.003	0.018	0.1554	0.004	0.1411	0.2268	0.0075	0.0014	0.0041	0.004	0.0196	0.0024	0.0037	0.0145	0.1432	0.1658	0.0039	0.0017	0.0082	0.0147	0.0178	0.0056	0.0212	0.0033	0.0021
13	rs55773812	72258415	0.91	0.106429816649543	0.74	0.910385700718773	0.611622370716364	0.450445358829611	0.0023	0.003	0.018	0.1553	0.004	0.1411	0.2268	0.0075	0.0013	0.0041	0.004	0.0196	0.0024	0.0037	0.0145	0.1433	0.1658	0.0039	0.0017	0.0082	0.0147	0.0178	0.0055	0.0212	0.0033	0.0021
13	rs17088400	72262816	0.91	0.106429816649543	0.74	0.910385700718773	0.641268868236371	0.470972842561593	0.0023	0.003	0.018	0.1554	0.0039	0.141	0.2268	0.0075	0.0013	0.004	0.004	0.0197	0.0024	0.0037	0.0145	0.1434	0.1659	0.0039	0.0017	0.0082	0.0147	0.0178	0.0054	0.0213	0.0033	0.0021
13	rs9599872	72263982	0.91	0.106429816649543	0.74	0.910385700718773	0.646592116010385	0.475837396802033	0.0023	0.003	0.018	0.1554	0.0039	0.141	0.2268	0.0075	0.0013	0.004	0.004	0.0197	0.0024	0.0037	0.0145	0.1434	0.166	0.0039	0.0017	0.0082	0.0147	0.0178	0.0054	0.0213	0.0033	0.0021
13	rs17088403	72264583	0.91	0.106429816649543	0.73	0.98319925910612	0.653792315709479	0.476920168946307	0.0023	0.003	0.018	0.1554	0.0039	0.141	0.2271	0.0075	0.0013	0.004	0.004	0.0197	0.0024	0.0037	0.0145	0.1434	0.1657	0.0039	0.0017	0.0082	0.0147	0.0178	0.0054	0.0213	0.0033	0.0021
13	rs9542736	72269858	0.91	0.106429816649543	0.73	0.98319925910612	0.660382338245109	0.475566803503387	0.0023	0.003	0.018	0.1555	0.004	0.141	0.2272	0.0075	0.0013	0.004	0.004	0.0197	0.0024	0.0037	0.0145	0.1433	0.1657	0.0039	0.0017	0.0082	0.0147	0.0179	0.0053	0.0213	0.0033	0.002
13	rs79264986	72273281	0.91	0.106429816649543	0.73	0.98319925910612	0.665704680648597	0.47516098843506	0.0023	0.003	0.018	0.1555	0.004	0.1411	0.2273	0.0075	0.0013	0.004	0.004	0.0197	0.0023	0.0037	0.0146	0.1432	0.1658	0.0039	0.0016	0.0082	0.0147	0.0179	0.0053	0.0213	0.0033	0.002
13	rs720058	72277308	0.91	0.106429816649543	0.72	1.059530599108	0.673651862961871	0.488736220345517	0.0023	0.0029	0.018	0.1556	0.004	0.1411	0.2274	0.0075	0.0013	0.0039	0.0039	0.0198	0.0023	0.0037	0.0146	0.1431	0.1658	0.0038	0.0016	0.0082	0.0147	0.0179	0.0053	0.0213	0.0033	0.002
13	rs78114880	72278000	0.91	0.106429816649543	0.7	1.22290318011101	0.675536490515613	0.488463751739103	0.0023	0.0029	0.018	0.1556	0.004	0.1411	0.2275	0.0075	0.0013	0.0039	0.0039	0.0198	0.0023	0.0037	0.0146	0.1432	0.1658	0.0038	0.0016	0.0082	0.0147	0.0179	0.0053	0.0213	0.0033	0.002
13	rs9542737	72278579	0.91	0.106429816649543	0.7	1.22290318011101	0.623110203111552	0.477190961625673	0.0023	0.003	0.018	0.1558	0.004	0.141	0.228	0.0075	0.0012	0.0039	0.0039	0.0196	0.0022	0.0037	0.0147	0.1428	0.166	0.0036	0.0016	0.0082	0.0147	0.0179	0.0052	0.0214	0.0033	0.0019
13	rs73215228	72279997	0.91	0.106429816649543	0.7	1.22290318011101	0.597418154359791	0.465583084261449	0.0023	0.003	0.0181	0.1559	0.004	0.1409	0.2282	0.0075	0.0012	0.0039	0.0039	0.0194	0.0022	0.0037	0.0146	0.1426	0.1662	0.0036	0.0016	0.0082	0.0148	0.0179	0.0052	0.0214	0.0033	0.0019
13	rs55839208	72286193	0.91	0.106429816649543	0.7	1.22290318011101	0.568267539455585	0.454718775854513	0.0022	0.003	0.0183	0.156	0.004	0.1404	0.2285	0.0075	0.0011	0.004	0.0039	0.0188	0.0022	0.0037	0.0146	0.1426	0.1667	0.0036	0.0016	0.0082	0.0148	0.018	0.0052	0.0214	0.0033	0.0019
13	rs75483278	72289436	0.91	0.106429816649543	0.69	1.31001637589678	0.567329874403695	0.450311986356256	0.0022	0.003	0.0183	0.156	0.004	0.1404	0.2285	0.0075	0.0011	0.004	0.0039	0.0188	0.0022	0.0037	0.0146	0.1426	0.1667	0.0036	0.0016	0.0082	0.0148	0.018	0.0052	0.0214	0.0033	0.0019
13	rs35686110	72312425	0.91	0.106429816649543	0.69	1.31001637589678	0.577818988442772	0.438881282353612	0.0023	0.0031	0.018	0.1558	0.004	0.1405	0.2279	0.0076	0.0012	0.0041	0.0039	0.0188	0.0022	0.0037	0.0146	0.1424	0.1673	0.0036	0.0016	0.0081	0.0147	0.0182	0.0052	0.0212	0.0033	0.002
13	rs74501124	72312491	0.91	0.106429816649543	0.69	1.31001637589678	0.577818988442772	0.438616383828987	0.0023	0.0031	0.018	0.1558	0.004	0.1405	0.2279	0.0076	0.0012	0.0041	0.0039	0.0188	0.0022	0.0037	0.0146	0.1424	0.1673	0.0036	0.0016	0.0081	0.0147	0.0182	0.0052	0.0212	0.0033	0.002
13	rs9564837	72314239	0.91	0.106429816649543	0.69	1.31001637589678	0.581741622590539	0.442992649643757	0.0023	0.0031	0.018	0.1558	0.004	0.1405	0.2279	0.0076	0.0012	0.0041	0.0039	0.0188	0.0022	0.0037	0.0146	0.1424	0.1674	0.0036	0.0017	0.0081	0.0147	0.0182	0.0052	0.0212	0.0033	0.002
13	rs9572777	72317221	0.92	0.0900864543555373	0.69	1.31001637589678	0.594062179898063	0.440869379095405	0.0023	0.0031	0.018	0.1561	0.0039	0.141	0.228	0.0076	0.0012	0.0041	0.0039	0.0189	0.0022	0.0037	0.0143	0.1425	0.1668	0.0036	0.0016	0.0081	0.0147	0.0182	0.0052	0.0212	0.0033	0.0019
13	rs73215240	72319885	0.92	0.0900864543555373	0.69	1.31001637589678	0.593036590088355	0.438881282353612	0.0023	0.0031	0.018	0.156	0.0038	0.141	0.2277	0.0076	0.0012	0.0041	0.0039	0.0189	0.0022	0.0037	0.0143	0.1425	0.1673	0.0036	0.0016	0.0081	0.0147	0.0182	0.0051	0.0212	0.0033	0.0019
13	rs7337360	72322405	0.92	0.0900864543555373	0.69	1.31001637589678	0.595978808661822	0.445384566207761	0.0023	0.0031	0.018	0.1559	0.0037	0.141	0.2274	0.0076	0.0012	0.0042	0.0039	0.0189	0.0022	0.0037	0.0144	0.1425	0.1677	0.0036	0.0016	0.0081	0.0147	0.0182	0.0051	0.0212	0.0033	0.0019
13	rs303969	72329543	0.92	0.0900864543555373	0.69	1.31001637589678	0.766592731626132	0.483973671378734	0.0024	0.0032	0.0182	0.1554	0.0034	0.1396	0.2252	0.0081	0.0012	0.0044	0.0039	0.0189	0.0024	0.0037	0.0147	0.1432	0.1683	0.0041	0.0015	0.0085	0.015	0.0186	0.0051	0.0213	0.0032	0.002
13	rs9572778	72330504	0.94	0.0632155594214646	0.69	1.31001637589678	0.921566951236394	0.601101894320964	0.0027	0.0036	0.0185	0.1538	0.0037	0.141	0.2176	0.0086	0.0016	0.005	0.0037	0.0182	0.0029	0.0034	0.016	0.1435	0.1697	0.0049	0.0021	0.0087	0.0152	0.0194	0.0051	0.0209	0.0031	0.0022
13	rs7981995	72332750	0.95	0.0523777185899542	0.69	1.31001637589678	0.919825037587835	0.590512313479958	0.0027	0.0038	0.0188	0.1515	0.004	0.1416	0.2166	0.0086	0.0018	0.0055	0.0039	0.0181	0.0031	0.0034	0.0166	0.1435	0.1692	0.0051	0.0023	0.0088	0.015	0.0199	0.0053	0.0202	0.0033	0.0024
13	rs9572780	72338311	0.96	0.0430660126656495	0.68	1.40079159929308	0.825930488566841	0.57442947503491	0.0027	0.0038	0.0188	0.1513	0.004	0.1418	0.2167	0.0086	0.0021	0.0056	0.0039	0.0181	0.0031	0.0036	0.0166	0.1434	0.1691	0.005	0.0023	0.0087	0.0149	0.02	0.0053	0.02	0.0032	0.0024
13	rs576974	72343661	0.96	0.0430660126656495	0.69	1.31001637589678	0.96623547703742	0.594227847243236	0.0026	0.0039	0.0187	0.1505	0.0041	0.1426	0.2166	0.0086	0.0021	0.0057	0.0039	0.018	0.0033	0.0036	0.0166	0.1433	0.1691	0.0053	0.0024	0.0087	0.0149	0.0199	0.0054	0.0197	0.0031	0.0025
13	rs932768	72347501	0.96	0.0430660126656495	0.69	1.31001637589678	0.979899632234631	0.596087703354331	0.0026	0.0039	0.0187	0.1504	0.0041	0.1426	0.2166	0.0086	0.0021	0.0057	0.0039	0.018	0.0033	0.0036	0.0166	0.1433	0.1691	0.0053	0.0025	0.0087	0.0149	0.0199	0.0054	0.0197	0.0031	0.0025
13	rs626277	72347696	0.96	0.0430660126656495	0.69	1.31001637589678	0.985012012813301	0.596373958321356	0.0026	0.0039	0.0186	0.1504	0.0041	0.1426	0.2165	0.0086	0.0021	0.0057	0.0039	0.018	0.0033	0.0036	0.0166	0.1432	0.1693	0.0053	0.0025	0.0087	0.0149	0.0199	0.0054	0.0197	0.0031	0.0025
13	rs303954	72361889	0.97	0.0351293717890758	0.68	1.40079159929308	0.985438536960202	0.602823347295869	0.0026	0.004	0.0185	0.1499	0.0041	0.1431	0.2169	0.0082	0.0021	0.0057	0.0039	0.018	0.0033	0.0036	0.0165	0.1434	0.1694	0.0053	0.0025	0.0085	0.015	0.0198	0.0053	0.0197	0.0031	0.0025
13	rs75050172	72370981	0.97	0.0351293717890758	0.68	1.40079159929308	0.87770237661033	0.600815099493927	0.0026	0.004	0.0184	0.1495	0.004	0.1437	0.2173	0.0079	0.0021	0.0058	0.0039	0.0179	0.0033	0.0035	0.0165	0.1436	0.1695	0.0052	0.0025	0.0084	0.0151	0.0198	0.0053	0.0196	0.0031	0.0025
13	rs117755558	72371181	0.97	0.0351293717890758	0.68	1.40079159929308	0.871694877831857	0.600241607682348	0.0026	0.004	0.0184	0.1495	0.004	0.1438	0.2173	0.0078	0.0021	0.0058	0.0039	0.0179	0.0033	0.0035	0.0165	0.1436	0.1695	0.0052	0.0025	0.0084	0.0151	0.0198	0.0052	0.0196	0.0031	0.0025
13	rs9599885	72371721	0.97	0.0351293717890758	0.69	1.31001637589678	0.845998150813076	0.599095015823208	0.0026	0.004	0.0184	0.1494	0.004	0.144	0.2174	0.0077	0.0021	0.0058	0.0039	0.0179	0.0033	0.0035	0.0165	0.1436	0.1695	0.0051	0.0026	0.0084	0.0151	0.0197	0.0052	0.0196	0.0031	0.0025
13	rs9318032	72374849	0.97	0.0351293717890758	0.69	1.31001637589678	0.754590547763027	0.606126067705173	0.0026	0.004	0.0183	0.1492	0.0039	0.1451	0.2178	0.0075	0.0021	0.0056	0.0039	0.0179	0.0033	0.0034	0.0164	0.1438	0.1695	0.0049	0.0026	0.0083	0.0151	0.0197	0.0052	0.0195	0.003	0.0024
13	rs116037855	72378670	0.97	0.0351293717890758	0.69	1.31001637589678	0.745851810961912	0.618946279959521	0.0026	0.004	0.0183	0.1491	0.004	0.1449	0.2178	0.0075	0.0021	0.0058	0.0039	0.0179	0.0033	0.0034	0.0165	0.1436	0.1695	0.0049	0.0026	0.0083	0.0151	0.0197	0.0052	0.0194	0.003	0.0024
13	rs117606844	72395229	0.97	0.0351293717890758	0.69	1.31001637589678	0.772509363918093	0.613032458563916	0.0027	0.0041	0.0183	0.1482	0.0042	0.145	0.2179	0.0076	0.0021	0.0059	0.004	0.0178	0.0033	0.0033	0.0162	0.1435	0.1696	0.0051	0.0026	0.0083	0.0152	0.0196	0.0053	0.0189	0.0033	0.0026
13	rs113214293	72397707	0.97	0.0351293717890758	0.69	1.31001637589678	0.773202212253013	0.606557173197669	0.0027	0.0041	0.0183	0.1481	0.0042	0.145	0.218	0.0076	0.0021	0.0059	0.004	0.0178	0.0033	0.0033	0.0162	0.1435	0.1696	0.0051	0.0026	0.0083	0.0152	0.0196	0.0053	0.0188	0.0033	0.0026
13	rs9542753	72399577	0.98	0.0284210112117031	0.69	1.31001637589678	0.774588720342514	0.598665178690233	0.0027	0.0041	0.0183	0.148	0.0043	0.145	0.218	0.0076	0.0021	0.0059	0.004	0.0178	0.0033	0.0033	0.0162	0.1435	0.1696	0.0051	0.0026	0.0083	0.0152	0.0196	0.0053	0.0188	0.0033	0.0026
13	rs73215271	72403176	0.98	0.0284210112117031	0.69	1.31001637589678	0.758403908710467	0.580110261356607	0.0028	0.0043	0.0183	0.1474	0.0044	0.1454	0.2182	0.0076	0.0021	0.0059	0.0041	0.0178	0.0032	0.0033	0.0161	0.1432	0.1697	0.0051	0.0026	0.0083	0.0153	0.0196	0.0054	0.0185	0.0035	0.0027
13	rs79712459	72407841	0.99	0.0227998706611418	0.7	1.22290318011101	0.752534834447369	0.551000682263586	0.003	0.0046	0.0182	0.146	0.0047	0.1463	0.2185	0.0076	0.0022	0.006	0.0041	0.0177	0.0032	0.0033	0.016	0.1427	0.1697	0.0051	0.0027	0.0082	0.0155	0.0195	0.0056	0.0179	0.0037	0.0028
13	rs73215275	72408283	0.99	0.0227998706611418	0.71	1.13941950935302	0.754590547763027	0.528231375657549	0.003	0.0046	0.0182	0.1457	0.0048	0.1464	0.2185	0.0077	0.0022	0.006	0.0041	0.0177	0.0032	0.0033	0.016	0.1427	0.1697	0.0051	0.0027	0.0082	0.0155	0.0195	0.0056	0.0177	0.0038	0.0028
13	rs74438452	72409211	0.99	0.0227998706611418	0.71	1.13941950935302	0.762225677945864	0.529899476432986	0.0031	0.0048	0.0182	0.1451	0.0049	0.1469	0.2186	0.0077	0.0022	0.0061	0.0041	0.0177	0.0032	0.0033	0.016	0.1425	0.1696	0.0051	0.0027	0.0082	0.0157	0.0194	0.0057	0.0175	0.0039	0.0029
13	rs35428997	72410027	1	0.0181319503600048	0.71	1.13941950935302	0.817235528767545	0.502957951097221	0.0032	0.0051	0.0181	0.1436	0.0052	0.1479	0.2189	0.0078	0.0023	0.0061	0.004	0.0177	0.0032	0.0033	0.0159	0.142	0.1696	0.005	0.0029	0.0082	0.0159	0.0193	0.0058	0.0168	0.0041	0.0031
13	rs75178863	72410991	1	0.0181319503600048	0.71	1.13941950935302	0.969792427482957	0.50570478752156	0.0035	0.0055	0.018	0.1414	0.0056	0.1492	0.2194	0.0079	0.0024	0.0063	0.0038	0.0176	0.0032	0.0033	0.0158	0.1413	0.1696	0.005	0.003	0.0081	0.0163	0.019	0.0059	0.0158	0.0045	0.0032
13	rs17837287	72412417	0.99	0.0227998706611418	0.72	1.059530599108	1.37822004406797	0.474484829824213	0.0038	0.0061	0.0179	0.1387	0.0062	0.1509	0.2199	0.0081	0.0026	0.0065	0.0037	0.0176	0.0032	0.0033	0.0158	0.1404	0.1697	0.005	0.0032	0.0081	0.0168	0.0188	0.0061	0.0147	0.005	0.0035
13	rs74857192	72412460	0.99	0.0227998706611418	0.72	1.059530599108	1.38455028044394	0.477055560307352	0.0038	0.0061	0.0179	0.1387	0.0062	0.1507	0.2201	0.0081	0.0026	0.0065	0.0037	0.0176	0.0032	0.0033	0.0158	0.1404	0.1697	0.005	0.0032	0.0081	0.0168	0.0188	0.0061	0.0147	0.005	0.0035
13	rs36097547	72422379	0.99	0.0227998706611418	0.73	0.98319925910612	1.59331161468949	0.553389014959238	0.0039	0.0065	0.0179	0.1374	0.0062	0.151	0.2195	0.0081	0.0027	0.0064	0.0037	0.0177	0.0033	0.0034	0.016	0.1402	0.17	0.0047	0.0035	0.0081	0.0169	0.0188	0.0061	0.0147	0.005	0.0037
13	rs9572812	72425099	0.99	0.0227998706611418	0.73	0.98319925910612	1.66352955364038	0.565792461138587	0.0039	0.0065	0.0179	0.137	0.0062	0.1509	0.2196	0.0081	0.0027	0.0064	0.0037	0.0177	0.0033	0.0034	0.016	0.1402	0.17	0.0047	0.0036	0.0081	0.017	0.0188	0.0061	0.0147	0.0051	0.0037
13	rs17791169	72427352	0.99	0.0227998706611418	0.73	0.98319925910612	1.7167621347591	0.567347602399199	0.0039	0.0066	0.0178	0.1368	0.0062	0.151	0.2195	0.0081	0.0027	0.0064	0.0037	0.0178	0.0033	0.0034	0.0159	0.1403	0.1699	0.0047	0.0036	0.0081	0.0172	0.0188	0.0061	0.0147	0.0051	0.0037
13	rs17070964	72428406	0.99	0.0227998706611418	0.73	0.98319925910612	1.7241434694551	0.566781976218896	0.0039	0.0066	0.0178	0.1368	0.0062	0.151	0.2194	0.0081	0.0027	0.0064	0.0037	0.0178	0.0033	0.0034	0.0159	0.1404	0.1699	0.0047	0.0036	0.0081	0.0172	0.0188	0.0061	0.0147	0.0051	0.0037
13	rs17791187	72430774	0.99	0.0227998706611418	0.73	0.98319925910612	1.7543101942651	0.572727881718654	0.0039	0.0066	0.0178	0.1367	0.0062	0.1511	0.2194	0.0081	0.0027	0.0064	0.0037	0.0178	0.0033	0.0034	0.0159	0.1404	0.1698	0.0047	0.0036	0.0081	0.0173	0.0188	0.0061	0.0148	0.0051	0.0037
13	rs112594792	72431027	0.99	0.0227998706611418	0.73	0.98319925910612	1.76930214007424	0.572586137543099	0.0039	0.0066	0.0178	0.1368	0.0062	0.1511	0.2197	0.0081	0.0027	0.0064	0.0037	0.0178	0.0033	0.0034	0.0159	0.1401	0.1698	0.0047	0.0036	0.0081	0.0173	0.0188	0.0061	0.0146	0.0051	0.0037
13	rs9542760	72436953	0.99	0.0227998706611418	0.72	1.059530599108	1.90761534621023	0.596087703354331	0.0039	0.0067	0.0177	0.136	0.0063	0.1516	0.2193	0.0081	0.0028	0.0064	0.0037	0.018	0.0033	0.0035	0.0158	0.1406	0.1694	0.0047	0.0036	0.0081	0.0173	0.019	0.0062	0.0147	0.0052	0.0037
13	rs7336486	72438081	0.99	0.0227998706611418	0.72	1.059530599108	1.9516035706931	0.601245303958645	0.004	0.0067	0.0178	0.1356	0.0063	0.1519	0.2197	0.0081	0.0028	0.0064	0.0036	0.018	0.0034	0.0035	0.0157	0.1402	0.1689	0.0047	0.0036	0.0081	0.0174	0.019	0.0063	0.0147	0.0053	0.0037
13	rs7336343	72438187	0.99	0.0227998706611418	0.71	1.13941950935302	1.85985068198211	0.595229135565897	0.004	0.0066	0.0177	0.136	0.0063	0.1524	0.2199	0.0081	0.0028	0.0064	0.0036	0.0178	0.0034	0.0035	0.0156	0.14	0.169	0.0046	0.0036	0.0081	0.0174	0.0189	0.0063	0.0147	0.0052	0.0037
13	rs9318039	72438988	0.99	0.0227998706611418	0.71	1.13941950935302	1.79920442502741	0.583525201975591	0.004	0.0066	0.0179	0.1361	0.0062	0.152	0.2205	0.0081	0.0028	0.0064	0.0036	0.0175	0.0033	0.0035	0.0156	0.1398	0.1694	0.0045	0.0036	0.0081	0.0173	0.0189	0.0063	0.0145	0.0052	0.0037
13	rs3759505	72441665	0.99	0.0227998706611418	0.71	1.13941950935302	1.86592065039814	0.578120448915861	0.0039	0.0065	0.0181	0.1356	0.0061	0.1528	0.222	0.0081	0.0027	0.0063	0.0035	0.0176	0.0032	0.0034	0.0158	0.1414	0.1677	0.0045	0.0036	0.0082	0.0167	0.0189	0.0063	0.014	0.0052	0.0036
13	rs12861230	72444256	0.99	0.0227998706611418	0.71	1.13941950935302	1.77964147003644	0.500763224320013	0.0038	0.0064	0.018	0.1351	0.006	0.1547	0.2221	0.0081	0.0025	0.0062	0.0034	0.0174	0.003	0.0033	0.0159	0.1416	0.1679	0.0044	0.0035	0.0078	0.0165	0.0189	0.0064	0.0139	0.0052	0.0035
13	rs138427836	72445836	0.99	0.0227998706611418	0.71	1.13941950935302	1.76674718626049	0.478003578506947	0.0037	0.0063	0.018	0.1348	0.006	0.1559	0.2222	0.0081	0.0024	0.0061	0.0034	0.0173	0.0029	0.0033	0.0159	0.1417	0.168	0.0043	0.0034	0.0077	0.0164	0.0189	0.0064	0.0139	0.0052	0.0034
13	rs6562685	72449239	0.99	0.0227998706611418	0.72	1.059530599108	1.84081778866156	0.460746196235528	0.0036	0.0062	0.0177	0.1344	0.0059	0.1578	0.2224	0.0081	0.0023	0.006	0.0034	0.0171	0.0027	0.0033	0.016	0.1417	0.1683	0.0042	0.0033	0.0074	0.0163	0.0189	0.0064	0.0138	0.0052	0.0034
13	rs117953762	72450627	0.99	0.0227998706611418	0.72	1.059530599108	1.85346286262918	0.454050353167026	0.0036	0.0062	0.0177	0.1344	0.0059	0.158	0.2224	0.0081	0.0023	0.006	0.0033	0.0171	0.0027	0.0033	0.016	0.1418	0.1682	0.0042	0.0033	0.0073	0.0162	0.0188	0.0064	0.0138	0.0052	0.0033
13	rs117383385	72455844	0.99	0.0227998706611418	0.72	1.059530599108	1.8965896970873	0.466255918222562	0.0036	0.0062	0.0178	0.1344	0.0059	0.1581	0.2223	0.0081	0.0023	0.0059	0.0033	0.0171	0.0027	0.0033	0.016	0.142	0.1682	0.0042	0.0034	0.0073	0.0161	0.0187	0.0064	0.0137	0.0052	0.0033
13	rs9529924	72459517	0.99	0.0227998706611418	0.72	1.059530599108	1.94984194607012	0.494057137409692	0.0036	0.0061	0.0178	0.1344	0.0059	0.1582	0.2223	0.0081	0.0023	0.0059	0.0033	0.0171	0.0027	0.0033	0.016	0.142	0.1682	0.0042	0.0034	0.0073	0.0161	0.0187	0.0064	0.0137	0.0052	0.0033
13	rs6562686	72462840	0.99	0.0227998706611418	0.72	1.059530599108	1.91669225916127	0.468275941070468	0.0035	0.0062	0.0179	0.1344	0.006	0.1588	0.2223	0.0081	0.0022	0.0059	0.0033	0.0171	0.0027	0.0034	0.016	0.1421	0.1678	0.0042	0.0033	0.0074	0.0161	0.0186	0.0064	0.0137	0.0052	0.0033
13	rs1460465	72463541	0.99	0.0227998706611418	0.72	1.059530599108	1.88798083568704	0.465044999955938	0.0035	0.0062	0.0179	0.1346	0.0059	0.1588	0.2223	0.0081	0.0022	0.0059	0.0033	0.0171	0.0027	0.0034	0.016	0.1421	0.1677	0.0042	0.0033	0.0074	0.016	0.0186	0.0064	0.0137	0.0052	0.0033
13	rs9318041	72466848	0.98	0.0284210112117031	0.72	1.059530599108	1.69426539123927	0.500077873694875	0.0036	0.0063	0.0182	0.1335	0.0059	0.1605	0.2206	0.0081	0.0022	0.0059	0.0032	0.0169	0.0028	0.0034	0.0161	0.1429	0.1675	0.0043	0.0031	0.0074	0.016	0.0187	0.0064	0.0138	0.0052	0.0033
13	rs78814536	72473697	0.98	0.0284210112117031	0.73	0.98319925910612	1.56334735000603	0.473808921264791	0.0035	0.0062	0.0189	0.1333	0.0059	0.1607	0.2203	0.0081	0.0022	0.0059	0.0032	0.0169	0.0028	0.0034	0.0162	0.1422	0.1676	0.0043	0.003	0.0075	0.016	0.0188	0.0064	0.0138	0.0052	0.0032
13	rs35333952	72488183	0.98	0.0284210112117031	0.73	0.98319925910612	1.4932992175753	0.442992649643757	0.0033	0.006	0.0194	0.1321	0.006	0.1605	0.2207	0.008	0.0023	0.006	0.0032	0.0178	0.0028	0.0035	0.0167	0.1421	0.1677	0.0042	0.0029	0.0073	0.015	0.0192	0.0065	0.0139	0.0052	0.0033
13	rs66683678	72488430	0.98	0.0284210112117031	0.73	0.98319925910612	1.25646794588967	0.409092702419253	0.0033	0.0058	0.0194	0.1323	0.006	0.1607	0.2208	0.0079	0.0023	0.0059	0.0032	0.0178	0.0028	0.0035	0.0167	0.1418	0.1683	0.0042	0.0027	0.0073	0.015	0.0192	0.0065	0.0139	0.0051	0.0031
13	rs1460452	72493098	0.98	0.0284210112117031	0.73	0.98319925910612	1.20178651046157	0.397054497702307	0.0032	0.0058	0.0196	0.1325	0.006	0.161	0.2207	0.0079	0.0024	0.006	0.0032	0.0178	0.0028	0.0034	0.0167	0.1418	0.1684	0.0042	0.0027	0.0073	0.0149	0.0191	0.0065	0.0137	0.005	0.0031
13	rs150199484	72495513	0.98	0.0284210112117031	0.73	0.98319925910612	1.14126038819257	0.388571666140115	0.0032	0.0057	0.0195	0.1326	0.006	0.1611	0.2205	0.0079	0.0024	0.006	0.0032	0.0179	0.0028	0.0034	0.0166	0.1419	0.1686	0.0042	0.0027	0.0073	0.0148	0.019	0.0064	0.0135	0.005	0.0031
13	rs9564861	72496466	0.98	0.0284210112117031	0.73	0.98319925910612	0.990135295060328	0.3655730132301	0.0029	0.0053	0.0194	0.1336	0.006	0.1621	0.2193	0.0076	0.0025	0.0061	0.0035	0.0181	0.0028	0.0035	0.0164	0.1427	0.1705	0.0043	0.0027	0.0072	0.0143	0.0185	0.0062	0.0126	0.0045	0.003
13	rs9542777	72496589	0.98	0.0284210112117031	0.73	0.98319925910612	0.913449795297946	0.357911873338779	0.0027	0.0048	0.0196	0.1342	0.006	0.1627	0.219	0.0076	0.0025	0.0062	0.0035	0.0185	0.0028	0.0035	0.0165	0.143	0.1698	0.0044	0.0026	0.0072	0.0142	0.0183	0.0061	0.0125	0.0043	0.003
13	rs2612818	72496626	0.99	0.0227998706611418	0.75	0.841047356078831	0.921152085209423	0.348929055423898	0.0026	0.0047	0.0198	0.1344	0.006	0.1629	0.2195	0.0076	0.0025	0.0062	0.0035	0.0186	0.0027	0.0035	0.0167	0.1428	0.169	0.0044	0.0026	0.0072	0.0142	0.0185	0.0061	0.0127	0.0043	0.003
13	rs1460453	72497005	0.99	0.0227998706611418	0.75	0.841047356078831	0.664264307615679	0.343843232318371	0.0026	0.0046	0.0204	0.135	0.006	0.1628	0.2188	0.0075	0.0026	0.006	0.0034	0.0187	0.0028	0.0036	0.0163	0.1433	0.169	0.0043	0.0025	0.0071	0.014	0.0181	0.0058	0.0129	0.0044	0.003
13	rs80225949	72501698	0.99	0.0227998706611418	0.75	0.841047356078831	0.514195384248058	0.396667817675569	0.0028	0.0046	0.0207	0.1353	0.0058	0.1629	0.2184	0.0075	0.0028	0.0059	0.0034	0.0185	0.0029	0.0037	0.016	0.1436	0.1686	0.0043	0.0025	0.0071	0.0138	0.018	0.0057	0.0131	0.0044	0.0031
13	rs1824465	72505308	0.99	0.0227998706611418	0.76	0.775138689739853	0.510813516736425	0.402220124138369	0.0028	0.0046	0.0208	0.1352	0.0058	0.1629	0.2184	0.0075	0.0028	0.0059	0.0034	0.0185	0.0029	0.0036	0.0159	0.1436	0.1686	0.0043	0.0025	0.007	0.0138	0.018	0.0057	0.0131	0.0044	0.0031
13	rs12864409	72513555	1	0.0181319503600048	0.76	0.775138689739853	0.439381987260462	0.457127239519152	0.0029	0.0047	0.0213	0.1354	0.0056	0.1628	0.2185	0.0075	0.0029	0.0059	0.0033	0.0185	0.003	0.0035	0.0158	0.1432	0.169	0.0042	0.0025	0.0071	0.0138	0.0179	0.0055	0.0131	0.0044	0.0031
13	rs1460460	72514018	1	0.0181319503600048	0.76	0.775138689739853	0.382103355638844	0.517006279048997	0.0029	0.0046	0.0221	0.1355	0.0055	0.1627	0.2181	0.0074	0.0029	0.0059	0.0033	0.0186	0.003	0.0034	0.0157	0.1431	0.1693	0.0041	0.0024	0.0071	0.0137	0.0177	0.0054	0.0134	0.0043	0.0031
13	rs2810145	72521597	1.01	0.0142914875909092	0.76	0.775138689739853	0.25966489788462	0.608426136979839	0.003	0.0043	0.023	0.1382	0.0053	0.1616	0.2167	0.0071	0.0028	0.0057	0.0029	0.0191	0.003	0.0035	0.0147	0.1437	0.1705	0.0038	0.0021	0.0074	0.0131	0.0177	0.0047	0.0144	0.0041	0.0027
13	rs10507800	72528731	1.01	0.0142914875909092	0.76	0.775138689739853	0.251357282617938	0.600958492832139	0.003	0.0043	0.023	0.1383	0.0053	0.1615	0.2166	0.007	0.0028	0.0057	0.0029	0.0191	0.003	0.0035	0.0146	0.1437	0.1706	0.0037	0.002	0.0074	0.0131	0.0177	0.0047	0.0145	0.004	0.0026
13	rs9318046	72537401	1.01	0.0142914875909092	0.76	0.775138689739853	0.241115483726869	0.578546698226878	0.003	0.0043	0.023	0.1384	0.0053	0.1616	0.2166	0.007	0.0028	0.0057	0.0029	0.0191	0.003	0.0035	0.0146	0.1437	0.1706	0.0037	0.002	0.0074	0.0131	0.0177	0.0046	0.0145	0.0041	0.0026
13	rs112417940	72537550	1.01	0.0142914875909092	0.75	0.841047356078831	0.241375169736364	0.579968077151682	0.003	0.0043	0.023	0.1384	0.0053	0.1616	0.2166	0.007	0.0028	0.0057	0.0029	0.0191	0.003	0.0035	0.0146	0.1437	0.1706	0.0037	0.002	0.0074	0.0131	0.0177	0.0046	0.0145	0.0041	0.0026
13	rs117598372	72537592	1.01	0.0142914875909092	0.75	0.841047356078831	0.241375169736364	0.580536864442504	0.003	0.0043	0.023	0.1384	0.0053	0.1616	0.2166	0.007	0.0028	0.0057	0.0029	0.0191	0.003	0.0035	0.0146	0.1437	0.1706	0.0037	0.002	0.0074	0.0131	0.0177	0.0046	0.0145	0.0041	0.0026
13	rs930958	72553692	1.02	0.0111619243707362	0.76	0.775138689739853	0.195002746157371	0.514658107299381	0.0031	0.0043	0.0232	0.1389	0.0053	0.1612	0.2169	0.0071	0.0028	0.0057	0.0029	0.0188	0.003	0.0036	0.0143	0.1439	0.171	0.0034	0.002	0.0074	0.0129	0.0177	0.0047	0.0146	0.004	0.0026
13	rs9592816	72567391	1.02	0.0111619243707362	0.77	0.712611004068267	0.176734898666424	0.510107606827484	0.0031	0.0042	0.0233	0.1392	0.0053	0.1615	0.2168	0.0071	0.0027	0.0058	0.003	0.0189	0.003	0.0036	0.0145	0.144	0.1706	0.0032	0.002	0.0073	0.0127	0.0177	0.0047	0.0147	0.004	0.0026
13	rs7996828	72575295	1.02	0.0111619243707362	0.78	0.653412240020304	0.175539277417442	0.513554018696574	0.0031	0.0041	0.0233	0.1391	0.0052	0.1615	0.2168	0.0071	0.0026	0.0058	0.003	0.0189	0.003	0.0036	0.0145	0.1441	0.1705	0.0032	0.0019	0.0073	0.0127	0.0177	0.0047	0.0147	0.004	0.0026
13	rs61973228	72593376	1.02	0.0111619243707362	0.78	0.653412240020304	0.169844429044778	0.511485467607265	0.0031	0.0041	0.0234	0.1393	0.0052	0.1617	0.2168	0.007	0.0026	0.0058	0.003	0.0189	0.003	0.0036	0.0145	0.1442	0.1704	0.0031	0.0019	0.0072	0.0126	0.0177	0.0047	0.0148	0.0039	0.0025
13	rs117335187	72613612	1.02	0.0111619243707362	0.78	0.653412240020304	0.149599250159463	0.523512244756968	0.0031	0.004	0.0238	0.1401	0.0052	0.1625	0.2167	0.0067	0.0023	0.006	0.0032	0.0191	0.003	0.0035	0.0148	0.1446	0.1694	0.0027	0.0019	0.0069	0.0121	0.0179	0.0047	0.015	0.0037	0.0025
13	rs9318051	72614496	1.02	0.0111619243707362	0.79	0.597486775499064	0.149335996392662	0.519633887814799	0.0031	0.004	0.0238	0.1401	0.0052	0.1625	0.2167	0.0067	0.0023	0.006	0.0032	0.0191	0.003	0.0035	0.0149	0.1446	0.1694	0.0026	0.0019	0.0069	0.0121	0.0179	0.0047	0.015	0.0037	0.0025
13	rs2612813	72614875	1.02	0.0111619243707362	0.8	0.544775224122235	0.14864626358211	0.518250518041954	0.0031	0.004	0.0238	0.1401	0.0052	0.1625	0.2167	0.0067	0.0023	0.006	0.0032	0.0191	0.003	0.0035	0.0149	0.1446	0.1694	0.0026	0.0019	0.0069	0.0121	0.0179	0.0047	0.015	0.0037	0.0025
13	rs181132880	72618886	1.02	0.0111619243707362	0.8	0.544775224122235	0.148449545051866	0.52503786196369	0.0031	0.0039	0.0239	0.1402	0.0052	0.1625	0.2166	0.0067	0.0023	0.006	0.0032	0.0191	0.003	0.0035	0.0149	0.1446	0.1694	0.0026	0.0018	0.0069	0.0121	0.0179	0.0047	0.015	0.0037	0.0024
13	rs34206599	72621853	1.02	0.0111619243707362	0.8	0.544775224122235	0.146425840381291	0.508455416393232	0.0031	0.0039	0.0239	0.1402	0.0052	0.1626	0.2164	0.0067	0.0023	0.006	0.0032	0.0191	0.0029	0.0036	0.0149	0.1446	0.1694	0.0026	0.0018	0.0069	0.0121	0.0179	0.0047	0.015	0.0037	0.0024
13	rs80089184	72626240	1.02	0.0111619243707362	0.8	0.544775224122235	0.144289706680518	0.51521037583854	0.0031	0.0039	0.0239	0.1403	0.0052	0.1627	0.2163	0.0067	0.0023	0.006	0.0032	0.0191	0.0029	0.0036	0.0149	0.1447	0.1694	0.0026	0.0018	0.007	0.0121	0.0178	0.0047	0.015	0.0037	0.0024
13	rs141665788	72628837	1.02	0.0111619243707362	0.8	0.544775224122235	0.14326073246988	0.511347639239443	0.0031	0.0039	0.0239	0.1403	0.0052	0.1627	0.2163	0.0067	0.0023	0.006	0.0032	0.0191	0.0029	0.0036	0.0149	0.1447	0.1694	0.0026	0.0018	0.007	0.0121	0.0178	0.0047	0.015	0.0037	0.0024
13	rs9542841	72644712	1.02	0.0111619243707362	0.8	0.544775224122235	0.124689762457788	0.49460370636102	0.003	0.0039	0.024	0.1405	0.0051	0.1629	0.2155	0.0066	0.0022	0.0061	0.0032	0.019	0.0029	0.0036	0.0149	0.1448	0.1693	0.0026	0.0018	0.0071	0.0123	0.0178	0.0047	0.015	0.0037	0.0024
13	rs9572867	72646385	1.02	0.0111619243707362	0.8	0.544775224122235	0.119935578485868	0.475431521827634	0.003	0.0039	0.024	0.1406	0.0051	0.163	0.2154	0.0066	0.0022	0.0061	0.0032	0.019	0.0029	0.0036	0.0149	0.1449	0.1693	0.0026	0.0018	0.0071	0.0123	0.0178	0.0047	0.015	0.0037	0.0024
13	rs73221510	72650560	1.02	0.0111619243707362	0.8	0.544775224122235	0.113223563721642	0.486149347113537	0.003	0.0039	0.0241	0.1407	0.005	0.1631	0.2154	0.0065	0.0022	0.0062	0.0032	0.019	0.0028	0.0036	0.0149	0.1451	0.1691	0.0026	0.0018	0.007	0.0123	0.0178	0.0047	0.015	0.0037	0.0023
13	rs726250	72652461	1.02	0.0111619243707362	0.81	0.49521423796015	0.113390565512884	0.485741216496807	0.003	0.0039	0.0241	0.1407	0.005	0.1631	0.2154	0.0065	0.0022	0.0062	0.0032	0.019	0.0028	0.0036	0.0149	0.1451	0.1691	0.0026	0.0018	0.007	0.0123	0.0178	0.0047	0.015	0.0037	0.0023
13	rs7328412	72671295	1.02	0.0111619243707362	0.81	0.49521423796015	0.102797136915405	0.444719801924558	0.003	0.0039	0.0241	0.1409	0.0049	0.1633	0.2156	0.0065	0.0022	0.0062	0.0032	0.0189	0.0027	0.0036	0.0149	0.1454	0.1688	0.0025	0.0017	0.007	0.0122	0.0177	0.0047	0.0151	0.0037	0.0023
13	rs117734918	72677287	1.02	0.0111619243707362	0.81	0.49521423796015	0.104244705538319	0.474890495003461	0.003	0.0039	0.0241	0.1412	0.0049	0.1632	0.2155	0.0064	0.0021	0.0063	0.0032	0.019	0.0027	0.0036	0.015	0.1454	0.1687	0.0025	0.0017	0.007	0.0122	0.0177	0.0047	0.0151	0.0037	0.0023
13	rs73221541	72681720	1.03	0.00863662774704095	0.81	0.49521423796015	0.0914487316433938	0.501860282343496	0.0029	0.0039	0.0242	0.1421	0.0049	0.1629	0.2153	0.0062	0.0021	0.0064	0.0032	0.0191	0.0026	0.0037	0.0152	0.1453	0.1685	0.0026	0.0016	0.0068	0.0119	0.0175	0.0047	0.0154	0.0038	0.0021
13	Affx-9721696	72682347	1.03	0.00863662774704095	0.81	0.49521423796015	0.0876525331945912	0.497202017307601	0.0029	0.0039	0.0242	0.1424	0.0049	0.1629	0.2152	0.0062	0.0021	0.0064	0.0033	0.0192	0.0026	0.0037	0.0153	0.1453	0.1684	0.0026	0.0016	0.0068	0.0118	0.0175	0.0047	0.0155	0.0038	0.0021
13	rs9599936	72687963	1.03	0.00863662774704095	0.82	0.448736318624531	0.0727177846855311	0.500763224320013	0.0028	0.004	0.0242	0.144	0.0049	0.1624	0.2148	0.0058	0.002	0.0066	0.0033	0.0195	0.0024	0.0039	0.0157	0.1453	0.1681	0.0026	0.0015	0.0066	0.0114	0.0173	0.0047	0.016	0.0038	0.0018
13	rs9652236	72688774	1.03	0.00863662774704095	0.82	0.448736318624531	0.073012520390987	0.500351985246147	0.0028	0.004	0.0242	0.1441	0.0049	0.1621	0.2148	0.0058	0.002	0.0067	0.0033	0.0195	0.0024	0.0039	0.0157	0.1454	0.1682	0.0026	0.0015	0.0066	0.0114	0.0173	0.0047	0.016	0.0038	0.0018
13	rs111684268	72689470	1.03	0.00863662774704095	0.82	0.448736318624531	0.0709448913158562	0.499392762355661	0.0028	0.004	0.0241	0.1445	0.0049	0.1625	0.2147	0.0058	0.002	0.0066	0.0032	0.0193	0.0024	0.0039	0.0156	0.1453	0.1682	0.0025	0.0014	0.0066	0.0114	0.0173	0.0047	0.0159	0.0037	0.0018
13	rs17837306	72689518	1.03	0.00863662774704095	0.82	0.448736318624531	0.07028480509991	0.498981810524823	0.0028	0.004	0.0241	0.1445	0.0049	0.1625	0.2147	0.0058	0.002	0.0066	0.0032	0.0193	0.0024	0.0039	0.0156	0.1453	0.1682	0.0025	0.0014	0.0066	0.0114	0.0173	0.0047	0.0159	0.0037	0.0018
13	rs11839571	72698700	1.03	0.00863662774704095	0.82	0.448736318624531	0.0855589717657419	0.563249930789998	0.0027	0.0042	0.0241	0.1452	0.0049	0.1627	0.2141	0.0057	0.0019	0.0067	0.0033	0.0194	0.0024	0.0038	0.0158	0.1447	0.1682	0.0025	0.0014	0.0065	0.0113	0.0171	0.0048	0.0161	0.0037	0.0016
13	rs9542859	72716937	1.03	0.00863662774704095	0.84	0.364737902801441	0.0823762750710291	0.581674842469676	0.0026	0.0041	0.0243	0.1454	0.0049	0.1633	0.2139	0.0056	0.0018	0.0068	0.0034	0.0195	0.0022	0.0036	0.0159	0.1444	0.1685	0.0025	0.0013	0.0064	0.0111	0.017	0.0049	0.0163	0.0038	0.0013
13	rs9318059	72724744	1.03	0.00863662774704095	0.84	0.364737902801441	0.0771984596254555	0.546792190944235	0.0026	0.0041	0.0243	0.1455	0.005	0.1635	0.2139	0.0055	0.0018	0.0069	0.0034	0.0195	0.0022	0.0036	0.016	0.1444	0.1685	0.0025	0.0013	0.0064	0.0111	0.0169	0.005	0.0163	0.0038	0.0013
13	rs77205119	72726312	1.03	0.00863662774704095	0.84	0.364737902801441	0.0771766077690399	0.546091549888461	0.0026	0.0041	0.0243	0.1455	0.005	0.1634	0.2139	0.0055	0.0018	0.0069	0.0034	0.0195	0.0022	0.0036	0.016	0.1444	0.1685	0.0025	0.0013	0.0064	0.0111	0.0169	0.005	0.0163	0.0038	0.0013
13	rs17195455	72736738	1.03	0.00863662774704095	0.83	0.405269641990714	0.0767839559974739	0.592512291966854	0.0026	0.0041	0.0242	0.1457	0.0049	0.1633	0.214	0.0055	0.0018	0.0069	0.0034	0.0195	0.0021	0.0036	0.016	0.1442	0.1686	0.0025	0.0013	0.0064	0.0111	0.0169	0.005	0.0164	0.0038	0.0013
13	rs2216435	72760162	1.04	0.00661933856280655	0.83	0.405269641990714	0.069485749462693	0.512726345200996	0.0025	0.0041	0.0239	0.1463	0.0049	0.1629	0.2143	0.0055	0.0017	0.007	0.0035	0.0194	0.0021	0.0036	0.0162	0.1438	0.1689	0.0025	0.0013	0.0063	0.011	0.0169	0.005	0.0164	0.0038	0.0012
13	rs17837324	72762299	1.04	0.00661933856280655	0.83	0.405269641990714	0.0716714636462762	0.536027041276647	0.0025	0.0041	0.0239	0.1462	0.0049	0.1627	0.2142	0.0055	0.0017	0.0069	0.0036	0.0194	0.0022	0.0037	0.0162	0.1438	0.1691	0.0025	0.0013	0.0063	0.011	0.0169	0.005	0.0164	0.0038	0.0012
13	rs116851314	72762460	1.04	0.00661933856280655	0.83	0.405269641990714	0.0696696186152309	0.538399195328772	0.0025	0.0041	0.0239	0.1462	0.0049	0.1627	0.2141	0.0055	0.0017	0.0069	0.0036	0.0194	0.0022	0.0037	0.0164	0.1438	0.1692	0.0025	0.0013	0.0063	0.011	0.0169	0.005	0.0164	0.0039	0.0012
13	rs78862781	72762805	1.04	0.00661933856280655	0.83	0.405269641990714	0.0692614505538511	0.54231192807685	0.0025	0.0041	0.0239	0.1462	0.0049	0.1627	0.2141	0.0055	0.0017	0.0069	0.0036	0.0194	0.0022	0.0037	0.0164	0.1438	0.1692	0.0025	0.0013	0.0063	0.011	0.0169	0.005	0.0164	0.0039	0.0012
13	rs7322145	72765304	1.04	0.00661933856280655	0.83	0.405269641990714	0.0700177916495844	0.545111025174999	0.0025	0.0041	0.024	0.1461	0.005	0.1623	0.2139	0.0055	0.0017	0.0069	0.0036	0.0194	0.0024	0.0037	0.0164	0.1438	0.1693	0.0025	0.0013	0.0063	0.011	0.0169	0.005	0.0164	0.0039	0.0013
13	rs1536392	72767495	1.04	0.00661933856280655	0.83	0.405269641990714	0.0712556900649132	0.543571080796144	0.0025	0.004	0.0241	0.146	0.005	0.1621	0.2136	0.0055	0.0017	0.0068	0.0037	0.0194	0.0025	0.0037	0.0165	0.1438	0.1697	0.0025	0.0013	0.0063	0.0109	0.0169	0.0051	0.0164	0.0039	0.0012
13	rs4083578	72768709	1.04	0.00661933856280655	0.82	0.448736318624531	0.0649329107896083	0.563814696111984	0.0025	0.004	0.0242	0.1462	0.005	0.162	0.2134	0.0054	0.0016	0.0068	0.0037	0.0194	0.0024	0.0037	0.0168	0.1435	0.1697	0.0025	0.0013	0.0063	0.0109	0.0171	0.005	0.0165	0.0039	0.0012
13	rs17089003	72769058	1.04	0.00661933856280655	0.82	0.448736318624531	0.0662498808289503	0.572586137543099	0.0025	0.004	0.0242	0.1462	0.005	0.162	0.2134	0.0054	0.0016	0.0068	0.0037	0.0194	0.0024	0.0038	0.0168	0.1435	0.1697	0.0025	0.0013	0.0063	0.0109	0.0171	0.005	0.0165	0.0039	0.0012
13	rs79022674	72776514	1.04	0.00661933856280655	0.82	0.448736318624531	0.0314821507282797	0.654559034165071	0.0026	0.0042	0.0244	0.149	0.0049	0.1605	0.2132	0.0049	0.0015	0.0075	0.0038	0.0182	0.0026	0.0041	0.0187	0.1414	0.1674	0.0025	0.001	0.0056	0.01	0.0172	0.0057	0.0178	0.0047	0.0014
13	rs11617023	72777659	1.05	0.00502434087544191	0.82	0.448736318624531	0.0310781899146949	0.768419719116726	0.0026	0.0042	0.0244	0.1503	0.0048	0.1601	0.2126	0.0046	0.0016	0.0077	0.0039	0.0175	0.0029	0.0042	0.0194	0.1409	0.1652	0.0025	0.001	0.0054	0.0097	0.0175	0.006	0.0187	0.0054	0.0015
13	rs73223798	72780705	1.05	0.00502434087544191	0.82	0.448736318624531	0.0434808507615707	0.794289412071181	0.0026	0.0043	0.0245	0.1505	0.0047	0.1593	0.2122	0.0045	0.0015	0.0079	0.004	0.0169	0.0032	0.0043	0.0196	0.1407	0.1656	0.0025	0.001	0.0052	0.0095	0.0175	0.0062	0.0191	0.0057	0.0016
13	rs34864974	72788756	1.05	0.00502434087544191	0.81	0.49521423796015	0.0422979526808622	0.765388393416974	0.0026	0.0043	0.0245	0.1505	0.0047	0.1592	0.2121	0.0045	0.0015	0.0079	0.004	0.0169	0.0032	0.0044	0.0196	0.1407	0.1656	0.0025	0.001	0.0052	0.0095	0.0175	0.0062	0.0191	0.0057	0.0016
13	rs513376	72794731	1.05	0.00502434087544191	0.81	0.49521423796015	0.0638647573261008	0.787576140559379	0.0026	0.0043	0.0245	0.1505	0.0047	0.159	0.2121	0.0045	0.0015	0.0079	0.004	0.0169	0.0036	0.0043	0.0196	0.1406	0.1656	0.0025	0.0011	0.0052	0.0095	0.0175	0.0062	0.0192	0.0058	0.0016
13	rs58202086	72795098	1.05	0.00502434087544191	0.82	0.448736318624531	0.0652262482702813	0.782244758080413	0.0026	0.0043	0.0245	0.1505	0.0047	0.159	0.2121	0.0045	0.0015	0.0079	0.004	0.0168	0.0036	0.0043	0.0198	0.1406	0.1656	0.0025	0.001	0.0052	0.0095	0.0175	0.0062	0.0192	0.0058	0.0016
13	rs571610	72804031	1.05	0.00502434087544191	0.82	0.448736318624531	0.0838657756657996	0.801320784967719	0.0027	0.0044	0.0249	0.1504	0.0046	0.1591	0.2124	0.004	0.0017	0.0078	0.004	0.0168	0.0038	0.0044	0.0199	0.1409	0.1646	0.0025	0.0011	0.005	0.0092	0.0176	0.0062	0.0192	0.0057	0.002
13	rs340522	72816066	1.05	0.00502434087544191	0.82	0.448736318624531	0.0867782654535407	0.817573301665339	0.0027	0.0045	0.025	0.1504	0.0046	0.1588	0.2121	0.004	0.0018	0.0078	0.004	0.0167	0.0038	0.0044	0.0197	0.1412	0.1649	0.0025	0.0011	0.0049	0.009	0.0176	0.0063	0.0193	0.0058	0.0021
13	rs340533	72819849	1.05	0.00502434087544191	0.83	0.405269641990714	0.0916924332809077	0.802238890773688	0.0027	0.0045	0.0249	0.1503	0.0046	0.1587	0.2121	0.004	0.0018	0.0077	0.004	0.0166	0.0039	0.0044	0.0197	0.1411	0.1649	0.0025	0.0011	0.0049	0.009	0.0176	0.0063	0.0193	0.0058	0.0022
13	rs340535	72822650	1.05	0.00502434087544191	0.83	0.405269641990714	0.0952222935292229	0.785442656958849	0.0028	0.0046	0.0249	0.1502	0.0046	0.1588	0.2123	0.004	0.0019	0.0079	0.004	0.0161	0.0039	0.0044	0.0196	0.1412	0.1649	0.0025	0.0012	0.0049	0.009	0.0174	0.0063	0.0192	0.0059	0.0024
13	rs1254230	72823003	1.05	0.00502434087544191	0.84	0.364737902801441	0.0956475244084029	0.796122411304258	0.0028	0.0046	0.0249	0.1502	0.0047	0.1588	0.2123	0.004	0.0019	0.0078	0.004	0.016	0.0039	0.0044	0.0196	0.1412	0.1649	0.0025	0.0012	0.0049	0.009	0.0174	0.0063	0.0192	0.0059	0.0024
13	rs35728826	72824187	1.05	0.00502434087544191	0.84	0.364737902801441	0.0976900067519739	0.827881445981671	0.0028	0.0046	0.0249	0.1502	0.0047	0.1588	0.2123	0.004	0.0019	0.0078	0.004	0.016	0.0039	0.0044	0.0197	0.1411	0.1649	0.0025	0.0012	0.0049	0.009	0.0174	0.0063	0.0192	0.0059	0.0024
13	rs9572920	72828535	1.05	0.00502434087544191	0.84	0.364737902801441	0.102561461633211	0.803004149359432	0.0027	0.0046	0.0247	0.1502	0.0048	0.1587	0.2127	0.0041	0.0019	0.0078	0.004	0.0162	0.0039	0.0045	0.0199	0.1398	0.165	0.0024	0.0012	0.0048	0.0089	0.0177	0.0064	0.0194	0.0061	0.0025
13	rs9542902	72848932	1.05	0.00502434087544191	0.84	0.364737902801441	0.104986494122927	0.858345365965602	0.0027	0.0047	0.0248	0.1499	0.0049	0.1589	0.2131	0.0042	0.002	0.0077	0.0042	0.0165	0.0038	0.0047	0.0201	0.1389	0.1643	0.0024	0.0012	0.0045	0.0086	0.018	0.0064	0.0195	0.0063	0.0026
13	rs61657865	72850697	1.05	0.00502434087544191	0.84	0.364737902801441	0.105998441711452	0.874051570069591	0.0026	0.0047	0.0248	0.1499	0.0048	0.159	0.2132	0.0042	0.002	0.0077	0.0042	0.0166	0.0038	0.0047	0.0202	0.1388	0.1642	0.0024	0.0012	0.0045	0.0086	0.0181	0.0064	0.0195	0.0062	0.0026
13	rs3904977	72851784	1.05	0.00502434087544191	0.85	0.32706018639722	0.106105313391046	0.867668733053492	0.0026	0.0047	0.0248	0.1498	0.0048	0.159	0.2132	0.0042	0.002	0.0077	0.0042	0.0166	0.0038	0.0047	0.0202	0.1388	0.1642	0.0024	0.0012	0.0045	0.0086	0.0181	0.0064	0.0195	0.0062	0.0026
13	rs3909264	72854898	1.05	0.00502434087544191	0.85	0.32706018639722	0.108934632863884	0.883565645589063	0.0026	0.0048	0.0248	0.1499	0.0048	0.159	0.2132	0.0043	0.002	0.0077	0.0042	0.0166	0.0038	0.0047	0.0202	0.1386	0.1642	0.0024	0.0012	0.0045	0.0086	0.0181	0.0064	0.0195	0.0062	0.0026
13	rs9542907	72860250	1.05	0.00502434087544191	0.85	0.32706018639722	0.11065439755998	0.90014791628551	0.0026	0.0048	0.0248	0.1499	0.0049	0.1589	0.2131	0.0043	0.002	0.0077	0.0042	0.0166	0.0038	0.0047	0.0202	0.1385	0.1642	0.0024	0.0012	0.0045	0.0086	0.0181	0.0064	0.0196	0.0062	0.0026
13	rs1146849	72872206	1.05	0.00502434087544191	0.85	0.32706018639722	0.112890014686364	0.884971137740132	0.0026	0.0049	0.0247	0.15	0.0049	0.1588	0.2131	0.0044	0.002	0.0077	0.0042	0.0166	0.0037	0.0048	0.0203	0.138	0.1641	0.0024	0.0012	0.0044	0.0087	0.0182	0.0065	0.0197	0.0063	0.0027
13	rs118072422	72880186	1.05	0.00502434087544191	0.85	0.32706018639722	0.119072840574108	0.895605050596397	0.0026	0.0049	0.0249	0.15	0.0049	0.1587	0.2128	0.0044	0.0021	0.0077	0.0042	0.0164	0.0037	0.0048	0.0203	0.138	0.164	0.0024	0.0012	0.0044	0.0087	0.0184	0.0065	0.0197	0.0064	0.0027
13	rs1146850	72882002	1.05	0.00502434087544191	0.85	0.32706018639722	0.12106283321791	0.892474754398224	0.0026	0.005	0.0249	0.15	0.0049	0.1587	0.2127	0.0045	0.0021	0.0077	0.0042	0.0164	0.0037	0.0048	0.0203	0.138	0.1639	0.0024	0.0013	0.0044	0.0087	0.0185	0.0065	0.0197	0.0064	0.0027
13	rs1627526	72887575	1.05	0.00502434087544191	0.85	0.32706018639722	0.131468213007479	0.919309793215777	0.0026	0.005	0.0251	0.1503	0.0048	0.1588	0.2126	0.0045	0.0021	0.0077	0.0042	0.0164	0.0036	0.0048	0.0204	0.1374	0.1638	0.0024	0.0013	0.0044	0.0087	0.0185	0.0065	0.0197	0.0064	0.0028
13	rs61970720	72890006	1.05	0.00502434087544191	0.85	0.32706018639722	0.144935046050859	0.965177702833725	0.0026	0.0051	0.0252	0.1505	0.0047	0.1587	0.2127	0.0045	0.0021	0.0078	0.0042	0.0164	0.0036	0.0048	0.0204	0.1368	0.1636	0.0024	0.0013	0.0044	0.0086	0.0186	0.0065	0.0197	0.0066	0.0028
13	rs117697731	72890536	1.05	0.00502434087544191	0.85	0.32706018639722	0.145971158988548	0.962476780861785	0.0027	0.0051	0.0252	0.1506	0.0047	0.1588	0.2127	0.0045	0.0022	0.0078	0.0042	0.0162	0.0036	0.0048	0.0204	0.1368	0.1636	0.0024	0.0013	0.0044	0.0086	0.0186	0.0065	0.0197	0.0065	0.0028
13	rs61970722	72898858	1.05	0.00502434087544191	0.85	0.32706018639722	0.182672490270936	1.22961831200489	0.0027	0.0053	0.0257	0.152	0.0044	0.1593	0.2136	0.0047	0.0023	0.0076	0.0042	0.0163	0.0034	0.0048	0.0206	0.1358	0.1625	0.0025	0.0013	0.0043	0.0085	0.0188	0.0066	0.0198	0.0046	0.003
13	rs11842306	72916921	1.04	0.00661933856280655	0.85	0.32706018639722	0.184788585789287	1.26377574605263	0.0027	0.0054	0.0259	0.1523	0.0044	0.1593	0.2135	0.0047	0.0024	0.0078	0.0042	0.0163	0.0034	0.0048	0.0206	0.1354	0.1619	0.0025	0.0013	0.0043	0.0084	0.0189	0.0066	0.0199	0.0046	0.0031
13	rs12853301	72917442	1.04	0.00661933856280655	0.85	0.32706018639722	0.184676862679438	1.27012513330456	0.0027	0.0054	0.0259	0.1523	0.0044	0.1593	0.2135	0.0047	0.0024	0.0078	0.0042	0.0163	0.0034	0.0048	0.0206	0.1353	0.1619	0.0025	0.0013	0.0043	0.0084	0.0189	0.0066	0.0199	0.0046	0.0031
13	rs9318068	72921200	1.04	0.00661933856280655	0.87	0.259919603286658	0.184974877308026	1.29524169823884	0.0027	0.0054	0.0259	0.1524	0.0044	0.1593	0.2135	0.0047	0.0024	0.0078	0.0042	0.0163	0.0034	0.0048	0.0206	0.1353	0.1618	0.0025	0.0013	0.0043	0.0084	0.0189	0.0066	0.0199	0.0046	0.0031
13	rs11617430	72924948	1.04	0.00661933856280655	0.86	0.29215087580064	0.182857551498217	1.27280020020853	0.0027	0.0054	0.0259	0.1524	0.0044	0.1594	0.2135	0.0047	0.0024	0.0078	0.0042	0.0163	0.0033	0.0048	0.0206	0.1353	0.1618	0.0025	0.0013	0.0043	0.0084	0.0189	0.0066	0.0199	0.0046	0.0031
13	rs9599954	72925338	1.04	0.00661933856280655	0.85	0.32706018639722	0.182450559253322	1.26694975295556	0.0027	0.0054	0.0259	0.1524	0.0044	0.1594	0.2135	0.0047	0.0024	0.0078	0.0042	0.0163	0.0033	0.0048	0.0206	0.1353	0.1618	0.0025	0.0013	0.0043	0.0084	0.0189	0.0066	0.0199	0.0046	0.0031
13	Affx-9725185	72937788	1.04	0.00661933856280655	0.85	0.32706018639722	0.190386381705193	1.35028265327607	0.0027	0.0054	0.026	0.153	0.0045	0.1588	0.2136	0.0048	0.0024	0.0078	0.0046	0.0163	0.0033	0.0048	0.0206	0.1344	0.1619	0.0025	0.0013	0.0044	0.0086	0.0189	0.0066	0.0197	0.0046	0.0031
13	rs190265096	72938378	1.04	0.00661933856280655	0.85	0.32706018639722	0.189327134849722	1.34859374639049	0.0027	0.0054	0.026	0.1531	0.0045	0.1588	0.2136	0.0048	0.0024	0.0077	0.0045	0.0163	0.0033	0.0048	0.0206	0.1343	0.1619	0.0025	0.0013	0.0044	0.0086	0.0189	0.0066	0.0197	0.0046	0.0031
13	rs550301	72941771	1.04	0.00661933856280655	0.85	0.32706018639722	0.187707023162994	1.33492669582346	0.0027	0.0054	0.026	0.1532	0.0045	0.159	0.2136	0.0048	0.0024	0.0076	0.0045	0.0163	0.0033	0.0048	0.0206	0.1343	0.162	0.0025	0.0013	0.0044	0.0086	0.0189	0.0066	0.0197	0.0046	0.0031
13	rs1729520	72954107	1.04	0.00661933856280655	0.84	0.364737902801441	0.191601092964062	1.36245318938511	0.0026	0.0052	0.026	0.1531	0.0045	0.1591	0.2137	0.0049	0.0023	0.0076	0.0045	0.0163	0.0032	0.0048	0.0206	0.1345	0.1618	0.0021	0.0013	0.0044	0.0086	0.019	0.0067	0.0197	0.0046	0.0031
13	rs1729519	72954567	1.04	0.00661933856280655	0.85	0.32706018639722	0.189553831449503	1.40910322406583	0.0026	0.0052	0.0261	0.1532	0.0045	0.1591	0.2138	0.0049	0.0023	0.0074	0.0043	0.0163	0.0032	0.0048	0.0206	0.1345	0.1618	0.002	0.0014	0.0046	0.0086	0.019	0.0067	0.0197	0.0046	0.0031
13	rs74099255	72960589	1.04	0.00661933856280655	0.85	0.32706018639722	0.249017067670767	1.69192716423957	0.0027	0.0053	0.0265	0.1561	0.0045	0.1582	0.2127	0.005	0.0025	0.0076	0.0043	0.0161	0.0032	0.005	0.0211	0.1331	0.1614	0.0021	0.0015	0.0044	0.0084	0.0186	0.0066	0.0195	0.0044	0.0032
13	rs8000697	72961137	1.04	0.00661933856280655	0.84	0.364737902801441	0.229673443728414	1.55520685223416	0.0027	0.0053	0.0267	0.1571	0.0046	0.1579	0.2122	0.0051	0.0025	0.0078	0.0043	0.016	0.0032	0.0051	0.0213	0.1326	0.1612	0.0021	0.0016	0.0043	0.0083	0.0185	0.0066	0.0195	0.0044	0.0032
13	rs11840523	72961202	1.04	0.00661933856280655	0.84	0.364737902801441	0.253887494222109	1.72067017715547	0.0027	0.0053	0.0267	0.1572	0.0046	0.1579	0.2122	0.0051	0.0025	0.0078	0.0043	0.016	0.0032	0.0051	0.0213	0.1326	0.1611	0.0021	0.0016	0.0043	0.0083	0.0185	0.0066	0.0195	0.0044	0.0032
13	rs17089320	72965093	1	0.0181319503600048	0.83	0.405269641990714	0.103558829466396	1.60735588330714	0.0028	0.0048	0.0266	0.1583	0.0047	0.1595	0.2126	0.0058	0.0023	0.0088	0.0052	0.0164	0.0026	0.0057	0.0212	0.1315	0.1584	0.002	0.0017	0.0041	0.0077	0.0178	0.0061	0.0194	0.0048	0.0031
13	rs17240498	72965307	0.99	0.0227998706611418	0.83	0.405269641990714	0.113167930130913	1.70260976034514	0.0028	0.0047	0.0266	0.1585	0.0048	0.1594	0.2128	0.0055	0.0023	0.0089	0.0053	0.0164	0.0026	0.0057	0.0212	0.1317	0.1586	0.0019	0.0017	0.0038	0.0075	0.018	0.0061	0.0195	0.0048	0.003
13	rs12872722	72965419	0.99	0.0227998706611418	0.83	0.405269641990714	0.122751181561714	1.68965184158903	0.0028	0.0047	0.0266	0.1586	0.0048	0.1594	0.2127	0.0055	0.0023	0.0089	0.0054	0.0165	0.0025	0.0057	0.0213	0.1317	0.1585	0.0019	0.0017	0.0036	0.0073	0.018	0.0061	0.0195	0.0049	0.003
13	rs112369217	72965476	0.99	0.0227998706611418	0.83	0.405269641990714	0.128051814033303	1.75071576066164	0.0028	0.0046	0.0267	0.1586	0.0048	0.1594	0.2128	0.0055	0.0023	0.0089	0.0054	0.0165	0.0025	0.0057	0.0213	0.1317	0.1586	0.0019	0.0017	0.0036	0.0072	0.0179	0.0061	0.0195	0.0049	0.003
13	rs117877194	72965573	0.98	0.0284210112117031	0.83	0.405269641990714	0.127961854250459	1.74368071165821	0.0028	0.0046	0.0267	0.1587	0.0048	0.1594	0.2128	0.0055	0.0023	0.009	0.0054	0.0165	0.0025	0.0058	0.0214	0.1317	0.1586	0.0019	0.0017	0.0035	0.0071	0.0179	0.0061	0.0195	0.0049	0.003
13	rs17089323	72966376	0.95	0.0523777185899542	0.83	0.405269641990714	0.105092730982076	1.64598546065928	0.0027	0.0042	0.027	0.1595	0.0048	0.1587	0.2126	0.0056	0.0022	0.0094	0.0058	0.0167	0.0021	0.0061	0.0219	0.1313	0.1589	0.0016	0.0017	0.0031	0.0062	0.0176	0.0063	0.02	0.0053	0.0027
13	rs75093613	72966621	0.95	0.0523777185899542	0.83	0.405269641990714	0.105651570441909	1.62821940122283	0.0027	0.0042	0.027	0.1595	0.0048	0.1587	0.2126	0.0056	0.0022	0.0094	0.0058	0.0167	0.0021	0.0061	0.0219	0.1313	0.1589	0.0016	0.0017	0.0031	0.0062	0.0176	0.0063	0.02	0.0053	0.0027
13	rs74970087	72967007	0.95	0.0523777185899542	0.82	0.448736318624531	0.105758224865632	1.63762131887902	0.0027	0.0042	0.027	0.1595	0.0048	0.1587	0.2126	0.0056	0.0022	0.0094	0.0058	0.0167	0.0021	0.0061	0.0219	0.1313	0.1589	0.0016	0.0017	0.0031	0.0062	0.0176	0.0063	0.0201	0.0053	0.0027
13	rs9529998	72969737	0.95	0.0523777185899542	0.83	0.405269641990714	0.106587063512634	1.62299967596686	0.0027	0.0042	0.027	0.1595	0.0048	0.1586	0.2126	0.0056	0.0022	0.0094	0.0058	0.0167	0.0021	0.0061	0.022	0.1315	0.1589	0.0016	0.0017	0.0031	0.0061	0.0176	0.0063	0.0201	0.0053	0.0027
13	rs118184448	72973571	0.95	0.0523777185899542	0.83	0.405269641990714	0.0982749144392843	1.50332894591059	0.0027	0.0042	0.027	0.1595	0.0048	0.1584	0.2126	0.0056	0.0022	0.0094	0.0059	0.0167	0.0021	0.0061	0.022	0.1316	0.159	0.0016	0.0016	0.0031	0.0061	0.0176	0.0063	0.0201	0.0054	0.0027
13	rs1856730	72974991	0.95	0.0523777185899542	0.8	0.544775224122235	0.0864019282583742	1.37972578951698	0.0027	0.0042	0.027	0.1596	0.0048	0.1583	0.2126	0.0056	0.0022	0.0094	0.0059	0.0167	0.002	0.0061	0.022	0.1317	0.159	0.0016	0.0016	0.0031	0.006	0.0176	0.0063	0.0201	0.0054	0.0027
13	rs7319520	72975694	0.95	0.0523777185899542	0.79	0.597486775499064	0.0811518014717056	1.30547974794671	0.0027	0.0042	0.027	0.1596	0.0048	0.1583	0.2126	0.0056	0.0022	0.0094	0.0059	0.0167	0.002	0.0061	0.022	0.1318	0.159	0.0016	0.0016	0.0031	0.006	0.0176	0.0063	0.0201	0.0054	0.0027
13	rs2325473	72978782	0.93	0.0757334056000413	0.79	0.597486775499064	0.0673839705283323	1.08867745710485	0.0027	0.004	0.0263	0.1599	0.0047	0.1581	0.2128	0.0056	0.002	0.0099	0.0061	0.0163	0.002	0.0061	0.0221	0.1326	0.1585	0.0016	0.0015	0.0032	0.0059	0.0183	0.0067	0.02	0.0055	0.0025
13	rs17089337	72984713	0.93	0.0757334056000413	0.79	0.597486775499064	0.0689563502611	1.01612979644321	0.0027	0.0039	0.0262	0.1598	0.0047	0.1581	0.2128	0.0056	0.002	0.0099	0.0061	0.0162	0.002	0.0061	0.0221	0.1329	0.1583	0.0016	0.0015	0.0032	0.0059	0.0184	0.0067	0.02	0.0055	0.0025
13	rs112584122	72985095	0.93	0.0757334056000413	0.79	0.597486775499064	0.0689969795333684	1.02110802764401	0.0027	0.0039	0.0262	0.1598	0.0047	0.1581	0.2128	0.0056	0.002	0.0099	0.0062	0.0162	0.002	0.0061	0.0221	0.1329	0.1583	0.0016	0.0015	0.0032	0.0059	0.0184	0.0067	0.02	0.0055	0.0025
13	rs1832663	72987062	0.93	0.0757334056000413	0.78	0.653412240020304	0.0695674299788033	1.00827050464493	0.0028	0.0039	0.0262	0.1601	0.0047	0.1578	0.2126	0.0056	0.002	0.0099	0.0062	0.0162	0.002	0.0062	0.0222	0.1331	0.1583	0.0017	0.0015	0.0032	0.0059	0.0184	0.0067	0.02	0.0055	0.0026
13	rs9318070	72989847	0.91	0.106429816649543	0.78	0.653412240020304	0.072381890438661	0.85819015245219	0.0029	0.0038	0.0258	0.1595	0.0048	0.1585	0.2144	0.0054	0.002	0.0098	0.0061	0.0155	0.002	0.0062	0.0216	0.1324	0.1597	0.0018	0.0013	0.0029	0.0055	0.0184	0.0066	0.0198	0.0055	0.0028
13	rs1856731	72990328	0.92	0.0900864543555373	0.78	0.653412240020304	0.0740927472099494	0.860208379387901	0.0029	0.0038	0.0258	0.1595	0.0048	0.1584	0.2144	0.0054	0.002	0.0097	0.0061	0.0155	0.002	0.0062	0.0216	0.1326	0.1596	0.0018	0.0013	0.003	0.0055	0.0184	0.0066	0.0198	0.0055	0.0028
13	rs9542943	72991402	0.91	0.106429816649543	0.78	0.653412240020304	0.0736255060624767	0.864092326886807	0.0029	0.0038	0.0258	0.1595	0.0048	0.1584	0.2144	0.0054	0.002	0.0097	0.0061	0.0155	0.002	0.0062	0.0215	0.1326	0.1597	0.0018	0.0013	0.003	0.0055	0.0184	0.0066	0.0198	0.0055	0.0028
13	rs75982054	72996553	0.91	0.106429816649543	0.78	0.653412240020304	0.0709242028123907	0.833277037244739	0.0029	0.0038	0.0257	0.1593	0.0048	0.1583	0.2148	0.0055	0.002	0.0096	0.0061	0.0155	0.0019	0.0062	0.0213	0.1329	0.16	0.0018	0.0013	0.003	0.0055	0.0184	0.0066	0.0197	0.0055	0.0028
13	rs79111544	72998264	0.91	0.106429816649543	0.78	0.653412240020304	0.0701409463693435	0.822031705462646	0.0029	0.0038	0.0257	0.1593	0.0049	0.1582	0.2149	0.0055	0.002	0.0095	0.0061	0.0155	0.0019	0.0062	0.0212	0.133	0.1601	0.0018	0.0013	0.003	0.0055	0.0183	0.0066	0.0197	0.0055	0.0028
13	rs9542950	72999970	0.91	0.106429816649543	0.79	0.597486775499064	0.0717131275081981	0.817112378869768	0.0029	0.0038	0.0257	0.1592	0.0049	0.1579	0.2146	0.0055	0.002	0.0095	0.0062	0.0155	0.0019	0.0062	0.0212	0.1334	0.1602	0.0018	0.0013	0.003	0.0055	0.0183	0.0066	0.0197	0.0055	0.0029
13	rs73227865	73000712	0.91	0.106429816649543	0.79	0.597486775499064	0.0717548071050813	0.827111246570637	0.0029	0.0038	0.0257	0.1592	0.0048	0.1579	0.2147	0.0055	0.002	0.0095	0.0061	0.0155	0.0019	0.0062	0.0211	0.1335	0.1602	0.0018	0.0013	0.003	0.0055	0.0183	0.0066	0.0197	0.0055	0.0029
13	rs1340174	73005122	0.91	0.106429816649543	0.79	0.597486775499064	0.0724447937397827	0.788948319117118	0.003	0.0038	0.0256	0.1592	0.0048	0.1578	0.215	0.0056	0.002	0.0094	0.0062	0.0156	0.0019	0.0062	0.021	0.1335	0.1602	0.0019	0.0013	0.003	0.0055	0.0183	0.0066	0.0196	0.0055	0.0029
13	rs73227874	73006093	0.91	0.106429816649543	0.79	0.597486775499064	0.0725077325129721	0.805607185317706	0.003	0.0038	0.0256	0.1591	0.0048	0.1578	0.2151	0.0056	0.002	0.0093	0.0061	0.0156	0.0019	0.0062	0.021	0.1335	0.1602	0.0019	0.0013	0.003	0.0055	0.0183	0.0066	0.0196	0.0055	0.0029
13	rs17089367	73011013	0.91	0.106429816649543	0.79	0.597486775499064	0.073265766727941	0.793831302989078	0.003	0.0038	0.0256	0.1588	0.0048	0.1578	0.2153	0.0056	0.002	0.0093	0.0061	0.0156	0.0019	0.0062	0.021	0.1336	0.1604	0.0019	0.0013	0.003	0.0055	0.0181	0.0067	0.0193	0.0055	0.0029
13	rs114392417	73011169	0.91	0.106429816649543	0.79	0.597486775499064	0.0732235195179852	0.793831302989078	0.003	0.0038	0.0256	0.1588	0.0048	0.1578	0.2153	0.0056	0.002	0.0093	0.0061	0.0156	0.0019	0.0062	0.021	0.1335	0.1605	0.0019	0.0013	0.003	0.0055	0.0181	0.0067	0.0193	0.0055	0.0029
13	rs61973120	73012733	0.91	0.106429816649543	0.79	0.597486775499064	0.079403815574154	0.811125376566293	0.003	0.0038	0.0256	0.1588	0.0048	0.1578	0.2155	0.0056	0.002	0.0093	0.006	0.0156	0.0019	0.0061	0.021	0.1335	0.1605	0.0019	0.0013	0.003	0.0055	0.0181	0.0067	0.0192	0.0054	0.003
13	rs75598280	73015519	0.91	0.106429816649543	0.79	0.597486775499064	0.0820349653370204	0.763722270342242	0.0031	0.0038	0.0255	0.1583	0.0049	0.158	0.2159	0.0056	0.0021	0.0092	0.0059	0.0158	0.0019	0.0061	0.021	0.1331	0.1609	0.002	0.0013	0.0031	0.0055	0.0179	0.0068	0.0188	0.0054	0.0031
13	rs7992984	73016479	0.91	0.106429816649543	0.79	0.597486775499064	0.0823534928700543	0.744392965187879	0.0031	0.0038	0.0255	0.1582	0.0049	0.1581	0.2159	0.0057	0.0021	0.0092	0.0059	0.0158	0.0019	0.0061	0.021	0.1331	0.161	0.002	0.0013	0.0031	0.0055	0.0179	0.0068	0.0187	0.0054	0.0031
13	rs17071009	73019838	0.9	0.124917206299546	0.79	0.597486775499064	0.0801627553448148	0.741232112964638	0.0031	0.0038	0.0254	0.1583	0.0049	0.1581	0.216	0.0057	0.0021	0.0092	0.0059	0.0158	0.0019	0.0061	0.021	0.1329	0.1611	0.002	0.0013	0.0031	0.0056	0.0178	0.0069	0.0187	0.0054	0.0031
13	rs113191414	73020148	0.9	0.124917206299546	0.79	0.597486775499064	0.0799167086244583	0.741984429402902	0.0031	0.0038	0.0254	0.1583	0.0049	0.1581	0.216	0.0058	0.0021	0.0092	0.0059	0.0158	0.0019	0.0062	0.021	0.1328	0.1611	0.002	0.0013	0.0031	0.0056	0.0178	0.0069	0.0187	0.0054	0.0031
13	rs111698869	73021106	0.9	0.124917206299546	0.79	0.597486775499064	0.0792481385604263	0.740028754976758	0.0031	0.0038	0.0254	0.1583	0.0049	0.1581	0.216	0.0058	0.0021	0.0091	0.0059	0.0158	0.0019	0.0062	0.0209	0.1328	0.1611	0.002	0.0013	0.0031	0.0056	0.0178	0.0069	0.0187	0.0054	0.0031
13	rs7331898	73026888	0.9	0.124917206299546	0.78	0.653412240020304	0.0773296545097356	0.739427236922252	0.0031	0.0038	0.0254	0.1584	0.0049	0.1581	0.2161	0.0058	0.0021	0.0091	0.0059	0.0159	0.0019	0.0061	0.0209	0.1327	0.1612	0.002	0.0013	0.0031	0.0056	0.0178	0.0069	0.0187	0.0054	0.0031
13	rs74099474	73032308	0.9	0.124917206299546	0.78	0.653412240020304	0.0792703661145363	0.759182303698702	0.003	0.0038	0.0253	0.1585	0.005	0.1578	0.2163	0.0058	0.0021	0.0091	0.0059	0.0158	0.0018	0.0061	0.0209	0.1328	0.1611	0.002	0.0013	0.0031	0.0056	0.0178	0.0069	0.0186	0.0054	0.0031
13	rs17089395	73033767	0.9	0.124917206299546	0.79	0.597486775499064	0.073583124508146	0.748159718424209	0.0029	0.0038	0.0253	0.1582	0.0051	0.1579	0.2166	0.0059	0.0021	0.0091	0.0059	0.0158	0.0018	0.0062	0.0209	0.1328	0.1609	0.002	0.0013	0.0031	0.0057	0.0176	0.007	0.0185	0.0054	0.0031
13	rs77892950	73034778	0.9	0.124917206299546	0.8	0.544775224122235	0.0788708828860564	0.822493210401081	0.0029	0.0038	0.0253	0.1581	0.0051	0.1579	0.2165	0.0059	0.0021	0.0091	0.0059	0.0158	0.0018	0.0062	0.0209	0.1329	0.1608	0.002	0.0013	0.0031	0.0058	0.0176	0.007	0.0185	0.0054	0.0031
13	rs9572987	73038939	0.87	0.194736090082605	0.8	0.544775224122235	0.0387576086174346	0.429767068092039	0.0037	0.0034	0.0243	0.1559	0.0056	0.1575	0.2143	0.0074	0.0023	0.0093	0.0061	0.0145	0.0027	0.007	0.0202	0.1357	0.1591	0.0023	0.0016	0.0041	0.0068	0.0153	0.0082	0.0177	0.0063	0.0034
13	rs73227888	73042250	0.86	0.223270892544248	0.8	0.544775224122235	0.0409794098522803	0.416780537619058	0.0038	0.0034	0.0241	0.1555	0.0056	0.1576	0.2144	0.0075	0.0023	0.0093	0.0062	0.0144	0.0028	0.007	0.0203	0.1358	0.1589	0.0024	0.0016	0.0041	0.0068	0.0153	0.0083	0.0177	0.0064	0.0034
13	rs9542961	73045138	0.86	0.223270892544248	0.8	0.544775224122235	0.0426063055571126	0.365950976306509	0.0038	0.0034	0.024	0.1553	0.0057	0.1577	0.2145	0.0075	0.0023	0.0094	0.0062	0.0143	0.0028	0.007	0.0203	0.1359	0.1588	0.0024	0.0016	0.0041	0.0068	0.0152	0.0083	0.0177	0.0064	0.0034
13	rs9599963	73045211	0.86	0.223270892544248	0.8	0.544775224122235	0.0426210272720231	0.376197476537753	0.0038	0.0034	0.024	0.1553	0.0057	0.1577	0.2145	0.0075	0.0023	0.0094	0.0062	0.0143	0.0028	0.007	0.0203	0.1359	0.1588	0.0024	0.0016	0.0041	0.0068	0.0152	0.0083	0.0177	0.0064	0.0034
13	rs9542962	73045902	0.86	0.223270892544248	0.8	0.544775224122235	0.0434659266929307	0.395765968581526	0.0038	0.0034	0.024	0.1554	0.0057	0.1577	0.2144	0.0076	0.0023	0.0094	0.0062	0.0143	0.0028	0.007	0.0203	0.136	0.1586	0.0024	0.0016	0.0041	0.0069	0.0152	0.0084	0.0177	0.0065	0.0034
13	rs7997643	73060697	0.86	0.223270892544248	0.8	0.544775224122235	0.0378410551349653	0.32189561956848	0.0039	0.0034	0.024	0.1557	0.0058	0.158	0.2134	0.0079	0.0023	0.0091	0.0063	0.0142	0.0029	0.0071	0.0201	0.1362	0.1571	0.0025	0.0016	0.0048	0.0073	0.0151	0.0086	0.0176	0.0068	0.0035
13	rs9318081	73063791	0.86	0.223270892544248	0.79	0.597486775499064	0.0359482679396721	0.361297182392564	0.0039	0.0034	0.024	0.1559	0.0058	0.158	0.2131	0.0079	0.0023	0.0091	0.0063	0.0141	0.0029	0.0071	0.0201	0.1364	0.157	0.0025	0.0016	0.0049	0.0073	0.0151	0.0086	0.0176	0.0068	0.0035
13	rs61971490	73064151	0.86	0.223270892544248	0.79	0.597486775499064	0.0358566966807008	0.357035683804713	0.0039	0.0034	0.024	0.1559	0.0058	0.158	0.2131	0.0079	0.0023	0.0091	0.0063	0.0141	0.0029	0.0071	0.0201	0.1364	0.157	0.0025	0.0016	0.0049	0.0073	0.0151	0.0086	0.0176	0.0068	0.0035
13	rs61971491	73067530	0.86	0.223270892544248	0.79	0.597486775499064	0.0374894485549858	0.356035074889477	0.0039	0.0033	0.024	0.1559	0.0058	0.1579	0.2131	0.0079	0.0023	0.0091	0.0063	0.014	0.0029	0.0071	0.0202	0.1364	0.1569	0.0025	0.0016	0.0049	0.0073	0.0151	0.0086	0.0176	0.0069	0.0035
13	rs9542982	73069227	0.86	0.223270892544248	0.79	0.597486775499064	0.0382905990172342	0.358788674654465	0.0039	0.0033	0.024	0.1559	0.0058	0.1579	0.2131	0.0079	0.0023	0.0091	0.0063	0.014	0.0029	0.0071	0.0203	0.1365	0.1568	0.0025	0.0016	0.0049	0.0073	0.0151	0.0086	0.0176	0.0069	0.0035
13	rs117982507	73070132	0.86	0.223270892544248	0.79	0.597486775499064	0.0378274898166974	0.360293182747672	0.0039	0.0033	0.024	0.1559	0.0058	0.1579	0.2131	0.0079	0.0023	0.0091	0.0063	0.014	0.0029	0.0071	0.0203	0.1365	0.1568	0.0025	0.0016	0.0049	0.0073	0.0151	0.0086	0.0176	0.0069	0.0035
13	rs79372474	73071033	0.86	0.223270892544248	0.79	0.597486775499064	0.0376244132734454	0.36343331417172	0.0039	0.0033	0.024	0.1559	0.0058	0.1579	0.2131	0.0079	0.0023	0.0091	0.0063	0.014	0.0029	0.0071	0.0203	0.1365	0.1568	0.0025	0.0016	0.0049	0.0073	0.0151	0.0086	0.0176	0.0069	0.0034
13	rs17832446	73074704	0.86	0.223270892544248	0.8	0.544775224122235	0.0385648372848804	0.388699814719388	0.0039	0.0033	0.0239	0.1558	0.0058	0.1579	0.2132	0.0079	0.0023	0.0091	0.0063	0.0139	0.0029	0.0071	0.0204	0.1364	0.1568	0.0025	0.0016	0.0049	0.0073	0.015	0.0087	0.0178	0.0069	0.0034
13	rs1924952	73077005	0.86	0.223270892544248	0.8	0.544775224122235	0.0399704592128694	0.399764161304898	0.0039	0.0033	0.0239	0.156	0.0058	0.1579	0.2131	0.0079	0.0023	0.009	0.0063	0.0137	0.003	0.0072	0.0204	0.1364	0.1567	0.0025	0.0016	0.005	0.0074	0.015	0.0087	0.0178	0.0069	0.0034
13	rs9530023	73084939	0.85	0.254661707966279	0.81	0.49521423796015	0.0560704837899139	0.253750074403435	0.0042	0.0032	0.0229	0.156	0.0075	0.1578	0.2091	0.0083	0.0028	0.0083	0.0066	0.013	0.0037	0.0084	0.0189	0.14	0.1536	0.0029	0.0018	0.0058	0.0089	0.0133	0.0096	0.017	0.0077	0.0037
13	rs9572995	73085439	0.84	0.289034762536342	0.81	0.49521423796015	0.0632486382279661	0.218020067032075	0.0042	0.0033	0.0227	0.1558	0.0076	0.1582	0.2083	0.0084	0.0029	0.0082	0.0065	0.0132	0.0041	0.0085	0.0185	0.1397	0.1533	0.0029	0.0018	0.006	0.0094	0.013	0.0099	0.0169	0.0078	0.0037
13	rs59169533	73086194	0.83	0.326509998324372	0.81	0.49521423796015	0.083107435523993	0.150722260023125	0.0042	0.0033	0.0222	0.156	0.008	0.1583	0.2062	0.0088	0.0031	0.0079	0.0068	0.0132	0.0042	0.009	0.0183	0.139	0.1536	0.0031	0.0018	0.0064	0.01	0.0128	0.0104	0.0163	0.0082	0.0038
13	rs9599966	73089892	0.82	0.36720095628419	0.81	0.49521423796015	0.111893002282894	0.0929680434291591	0.0039	0.0032	0.0218	0.1582	0.0085	0.1585	0.2039	0.0091	0.0033	0.0076	0.007	0.013	0.0044	0.0086	0.0174	0.1395	0.1532	0.0029	0.0018	0.0073	0.0112	0.0122	0.0106	0.0154	0.0089	0.0037
13	rs80194496	73091863	0.82	0.36720095628419	0.81	0.49521423796015	0.118071124296243	0.081282539539209	0.0039	0.0032	0.0218	0.158	0.0085	0.1586	0.2038	0.0092	0.0033	0.0076	0.0071	0.013	0.0044	0.0086	0.0174	0.1394	0.153	0.0029	0.0018	0.0073	0.0113	0.0123	0.0107	0.0154	0.009	0.0037
13	rs6562711	73092319	0.82	0.36720095628419	0.81	0.49521423796015	0.123307362973676	0.0783131756730499	0.0039	0.0032	0.0218	0.158	0.0085	0.1586	0.2038	0.0092	0.0033	0.0076	0.0071	0.013	0.0044	0.0086	0.0174	0.1394	0.153	0.0029	0.0018	0.0073	0.0113	0.0123	0.0107	0.0154	0.009	0.0037
13	rs1924945	73092637	0.82	0.36720095628419	0.86	0.29215087580064	0.131559655455511	0.0759702103704324	0.0039	0.0032	0.0218	0.158	0.0085	0.1586	0.2039	0.0094	0.0033	0.0076	0.0071	0.0128	0.0044	0.0086	0.0174	0.1394	0.1528	0.0029	0.0018	0.0073	0.0113	0.0123	0.0108	0.0154	0.009	0.0037
13	rs4885004	73093913	0.82	0.36720095628419	0.87	0.259919603286658	0.125754966361722	0.0759702103704324	0.0039	0.0032	0.0218	0.158	0.0085	0.1587	0.2039	0.0094	0.0033	0.0077	0.0072	0.0128	0.0044	0.0086	0.0174	0.1393	0.1527	0.0029	0.0018	0.0073	0.0113	0.0123	0.0108	0.0153	0.009	0.0037
13	rs9542990	73095271	0.82	0.36720095628419	0.88	0.230271256315472	0.121120814793929	0.07655322193468	0.0039	0.0032	0.0218	0.158	0.0085	0.1588	0.2038	0.0094	0.0033	0.0077	0.0072	0.0128	0.0044	0.0086	0.0173	0.1393	0.1527	0.0029	0.0018	0.0073	0.0113	0.0123	0.0108	0.0154	0.009	0.0037
13	rs58152140	73096296	0.82	0.36720095628419	0.88	0.230271256315472	0.113669238612979	0.0786080873123045	0.0039	0.0032	0.0218	0.158	0.0085	0.1588	0.2038	0.0094	0.0033	0.0077	0.0072	0.0128	0.0044	0.0086	0.0173	0.1393	0.1527	0.0029	0.0018	0.0073	0.0113	0.0123	0.0107	0.0154	0.009	0.0037
13	rs74970382	73097785	0.82	0.36720095628419	0.88	0.230271256315472	0.105172452456557	0.0851331088292742	0.0038	0.0032	0.0218	0.158	0.0085	0.1588	0.2038	0.0094	0.0033	0.0077	0.0072	0.0128	0.0044	0.0086	0.0174	0.1393	0.1527	0.0029	0.0018	0.0073	0.0114	0.0123	0.0107	0.0154	0.009	0.0037
13	rs17089484	73105423	0.82	0.36720095628419	0.88	0.230271256315472	0.0912540654217185	0.141635488226856	0.0036	0.0031	0.0219	0.1583	0.0086	0.1591	0.2041	0.0094	0.0032	0.0077	0.0071	0.0128	0.0044	0.0084	0.0177	0.1394	0.1519	0.0029	0.0017	0.0074	0.0116	0.012	0.0103	0.0153	0.0091	0.0036
13	rs13313246	73106963	0.82	0.36720095628419	0.89	0.20310604818777	0.109152092934403	0.154241654170004	0.0035	0.0031	0.022	0.1585	0.0086	0.1594	0.2037	0.0094	0.0033	0.0077	0.0071	0.0128	0.0044	0.0083	0.0176	0.1395	0.1515	0.003	0.0017	0.0075	0.0117	0.0118	0.0103	0.0152	0.0092	0.0037
13	rs75393267	73107361	0.82	0.36720095628419	0.9	0.178319663885856	0.116450837799376	0.223093750891437	0.0035	0.0031	0.022	0.1585	0.0086	0.1593	0.2037	0.0094	0.0033	0.0077	0.0071	0.0128	0.0044	0.0083	0.0176	0.1395	0.1515	0.003	0.0017	0.0075	0.0117	0.0118	0.0103	0.0153	0.0092	0.0037
13	rs2181999	73108634	0.82	0.36720095628419	0.9	0.178319663885856	0.142555859853414	0.285857716773013	0.0034	0.0032	0.0219	0.1582	0.0087	0.1591	0.2036	0.0093	0.0035	0.0076	0.0071	0.0128	0.0045	0.0082	0.0175	0.1386	0.1516	0.003	0.0017	0.0076	0.0122	0.0119	0.0103	0.0154	0.0093	0.0038
13	rs7320819	73109946	0.81	0.411214762386647	0.9	0.178319663885856	0.188949652486342	0.140433289847481	0.0032	0.0032	0.0216	0.1569	0.009	0.1584	0.2027	0.0092	0.0041	0.0076	0.0073	0.0132	0.0047	0.0082	0.0175	0.1359	0.1519	0.0033	0.0018	0.0081	0.0139	0.0123	0.0103	0.0159	0.0099	0.004
13	rs59190732	73110576	0.8	0.458652199356866	0.9	0.178319663885856	0.260476681033783	0.127103214246606	0.0032	0.0033	0.0216	0.1569	0.009	0.1577	0.2016	0.0092	0.0046	0.0077	0.0073	0.0134	0.0049	0.0081	0.0174	0.1342	0.1522	0.0033	0.0019	0.0084	0.0146	0.0126	0.0104	0.0166	0.0101	0.0042
13	rs4885010	73111803	0.79	0.509607847349147	0.9	0.178319663885856	0.259034464348838	0.0720117473988008	0.0029	0.0031	0.022	0.1576	0.0087	0.1571	0.2	0.0092	0.0047	0.0083	0.0073	0.014	0.0044	0.0079	0.0171	0.1307	0.1539	0.0031	0.0017	0.0091	0.0157	0.0135	0.0104	0.0174	0.0099	0.0041
13	rs9592836	73113043	0.78	0.56417027826485	0.9	0.178319663885856	0.2314885555718	0.0409905139367434	0.0027	0.0031	0.0226	0.1575	0.0086	0.1566	0.1987	0.0092	0.0048	0.0083	0.0073	0.0141	0.0041	0.0079	0.0176	0.1292	0.1548	0.003	0.0017	0.0096	0.0163	0.0141	0.0104	0.0182	0.0098	0.0041
13	rs9530027	73114587	0.78	0.56417027826485	0.9	0.178319663885856	0.221500471234305	0.0350076971733541	0.0027	0.0031	0.0227	0.1575	0.0086	0.1566	0.1988	0.0092	0.0048	0.0083	0.0073	0.0142	0.004	0.0079	0.0176	0.1286	0.1549	0.003	0.0017	0.0096	0.0164	0.0142	0.0104	0.0182	0.0098	0.0041
13	rs17089506	73121467	0.78	0.56417027826485	0.91	0.155803491158275	0.216374344837998	0.0305727652821174	0.0027	0.003	0.0228	0.1571	0.0085	0.1568	0.1992	0.0092	0.0048	0.0083	0.0073	0.0141	0.0039	0.0078	0.0177	0.1288	0.155	0.003	0.0017	0.0096	0.0165	0.0142	0.0104	0.0182	0.0097	0.0041
13	rs9542996	73122184	0.78	0.56417027826485	0.91	0.155803491158275	0.213856726995371	0.0284128298896512	0.0027	0.003	0.0228	0.157	0.0085	0.1568	0.1992	0.0092	0.0048	0.0083	0.0073	0.0141	0.0039	0.0078	0.0178	0.1288	0.155	0.003	0.0017	0.0096	0.0165	0.0142	0.0104	0.0182	0.0097	0.0041
13	rs9530028	73124454	0.78	0.56417027826485	0.91	0.155803491158275	0.181527519444748	0.0246245546219409	0.0027	0.003	0.0228	0.1565	0.0085	0.1569	0.1995	0.0092	0.0047	0.0083	0.0072	0.0141	0.0039	0.0078	0.0179	0.1288	0.155	0.003	0.0017	0.0097	0.0165	0.0145	0.0104	0.0181	0.0097	0.0041
13	rs7987009	73125858	0.78	0.56417027826485	0.91	0.155803491158275	0.184825835459474	0.0267841997551785	0.0027	0.003	0.0228	0.1565	0.0085	0.157	0.1994	0.0092	0.0047	0.0083	0.0072	0.0141	0.0038	0.0077	0.0179	0.1287	0.1551	0.003	0.0017	0.0097	0.0165	0.0145	0.0104	0.0181	0.0097	0.004
13	rs77928688	73126166	0.78	0.56417027826485	0.91	0.155803491158275	0.184156001865413	0.0261454331419271	0.0027	0.003	0.0228	0.1565	0.0085	0.157	0.1994	0.0092	0.0046	0.0083	0.0072	0.0141	0.0038	0.0077	0.0179	0.1287	0.1551	0.003	0.0017	0.0096	0.0165	0.0145	0.0104	0.0181	0.0097	0.004
13	rs35237144	73126864	0.78	0.56417027826485	0.92	0.135444945858012	0.179286625168226	0.0268760456943843	0.0027	0.003	0.0228	0.1565	0.0086	0.157	0.1993	0.0091	0.0046	0.0083	0.0072	0.0142	0.0038	0.0078	0.0179	0.1286	0.1554	0.003	0.0017	0.0097	0.0166	0.0144	0.0103	0.0181	0.0097	0.004
13	rs111226969	73130619	0.77	0.622422290089237	0.92	0.135444945858012	0.095797890443294	0.0168252886230051	0.0026	0.003	0.023	0.156	0.0086	0.1587	0.1984	0.009	0.0042	0.008	0.0071	0.0149	0.0036	0.0076	0.0185	0.1268	0.156	0.0027	0.0017	0.0097	0.017	0.0148	0.0103	0.0185	0.0095	0.0039
13	rs79649944	73131228	0.77	0.622422290089237	0.92	0.135444945858012	0.109152092934403	0.0138184409764091	0.0024	0.003	0.023	0.156	0.0086	0.1588	0.198	0.009	0.0042	0.008	0.0071	0.0149	0.0036	0.0076	0.0186	0.1264	0.1561	0.0027	0.0017	0.0097	0.017	0.0151	0.0103	0.019	0.0095	0.0039
13	rs9543002	73134091	0.77	0.622422290089237	0.92	0.135444945858012	0.133765793844136	0.00833421748974815	0.0022	0.003	0.0231	0.156	0.0086	0.1589	0.198	0.009	0.0041	0.008	0.0071	0.015	0.0036	0.0076	0.0186	0.1263	0.1561	0.0027	0.0017	0.0097	0.017	0.0151	0.0103	0.0192	0.0095	0.0039
13	rs1591718	73137109	0.77	0.622422290089237	0.92	0.135444945858012	0.122284005899151	0.00760655170616494	0.0022	0.003	0.023	0.1557	0.0087	0.1588	0.198	0.0088	0.0041	0.0078	0.0071	0.0153	0.0036	0.0076	0.0185	0.126	0.1573	0.0027	0.0016	0.0101	0.0169	0.015	0.0102	0.0192	0.0095	0.0038
13	rs78009524	73143103	0.77	0.622422290089237	0.92	0.135444945858012	0.1229266523519	0.00654598738260127	0.0022	0.003	0.023	0.1557	0.0087	0.1589	0.198	0.0088	0.0041	0.0078	0.007	0.0153	0.0035	0.0076	0.0186	0.1257	0.1575	0.0026	0.0016	0.0101	0.0169	0.015	0.0102	0.0192	0.0094	0.0038
13	rs17089550	73155993	0.77	0.622422290089237	0.92	0.135444945858012	0.111589446517454	0.00592821789984077	0.0022	0.003	0.0229	0.1556	0.0087	0.1592	0.1982	0.0088	0.0041	0.0078	0.007	0.0155	0.0035	0.0074	0.0189	0.1249	0.1578	0.0025	0.0016	0.0102	0.0172	0.0151	0.0102	0.0192	0.0093	0.0037
13	rs112657723	73157290	0.77	0.622422290089237	0.93	0.117127898734063	0.112307761729348	0.00554815150635065	0.0022	0.003	0.0229	0.1556	0.0087	0.1592	0.1983	0.0088	0.0041	0.0078	0.007	0.0155	0.0035	0.0074	0.0189	0.1249	0.1578	0.0025	0.0016	0.0102	0.0172	0.0151	0.0102	0.0192	0.0093	0.0037
13	rs72628038	73160788	0.77	0.622422290089237	0.93	0.117127898734063	0.106105313391046	0.0046752885934446	0.0022	0.003	0.0229	0.1556	0.0087	0.1592	0.1983	0.0088	0.004	0.0078	0.007	0.0155	0.0035	0.0073	0.0189	0.1247	0.1578	0.0025	0.0016	0.0103	0.0173	0.0152	0.0102	0.0193	0.0093	0.0037
13	rs7323974	73171910	0.76	0.684441169424083	0.93	0.117127898734063	0.0596156449614608	0.00516145620646895	0.0021	0.003	0.0232	0.1553	0.0085	0.1597	0.1983	0.009	0.0039	0.0081	0.0068	0.0157	0.0033	0.0074	0.0189	0.1235	0.1577	0.0024	0.0016	0.0103	0.0176	0.0156	0.0101	0.0198	0.0091	0.0035
13	rs9543012	73172648	0.76	0.684441169424083	0.92	0.135444945858012	0.0591186886868485	0.00361312759372091	0.0021	0.0028	0.0231	0.1559	0.0085	0.1601	0.1985	0.009	0.0039	0.0081	0.0067	0.0157	0.0032	0.0074	0.0184	0.1236	0.1576	0.0024	0.0016	0.0103	0.0176	0.0156	0.0101	0.0199	0.0091	0.0035
13	rs8002561	73174464	0.75	0.750298972197586	0.93	0.117127898734063	0.0267339749997502	0.0177919156682351	0.0019	0.0026	0.023	0.1568	0.0083	0.1619	0.2013	0.0086	0.0035	0.0079	0.0065	0.016	0.003	0.0072	0.0187	0.1212	0.1576	0.0022	0.0016	0.0097	0.0174	0.0157	0.0096	0.0203	0.0087	0.003
13	rs17835320	73174705	0.74	0.820062814253923	0.94	0.100733208212114	0.0162435146053422	0.0140521706072025	0.0018	0.0026	0.0229	0.1575	0.0083	0.1625	0.2021	0.0085	0.0033	0.0079	0.0064	0.0162	0.003	0.0071	0.0188	0.1202	0.1577	0.0022	0.0016	0.0095	0.0173	0.0157	0.0094	0.0205	0.0086	0.0028
13	rs7325683	73181208	0.73	0.893795165105119	0.94	0.100733208212114	0.00386805415593656	0.0216304487048716	0.0015	0.0022	0.0226	0.1584	0.008	0.1653	0.2062	0.0081	0.0024	0.0072	0.0059	0.016	0.0028	0.0069	0.0188	0.1179	0.1599	0.002	0.0016	0.0088	0.0175	0.0153	0.0084	0.0213	0.0079	0.0019
13	rs7139894	73192226	0.73	0.893795165105119	0.95	0.0861393601425535	0.00406249246506999	0.0275231106336827	0.0015	0.0021	0.0226	0.1586	0.0079	0.1652	0.2061	0.0079	0.0024	0.0072	0.0058	0.016	0.0028	0.0068	0.019	0.1178	0.1603	0.0019	0.0016	0.0087	0.0178	0.0152	0.0084	0.0213	0.0078	0.0018
13	rs116864334	73199269	0.73	0.893795165105119	0.95	0.0861393601425535	0.00346475924764375	0.0345414593067033	0.0015	0.0021	0.0226	0.1587	0.0079	0.1656	0.2064	0.0079	0.0022	0.0072	0.0057	0.0159	0.0028	0.0068	0.019	0.1173	0.1606	0.0019	0.0016	0.0087	0.0177	0.0152	0.0084	0.0215	0.0078	0.0018
13	rs9600001	73207437	0.73	0.893795165105119	0.95	0.0861393601425535	0.00274316175139236	0.0260547753255892	0.0015	0.0021	0.0225	0.1588	0.0079	0.1657	0.2068	0.0079	0.0021	0.0072	0.0057	0.0159	0.0028	0.0068	0.0191	0.117	0.1608	0.0019	0.0017	0.0086	0.0178	0.0151	0.0083	0.0216	0.0077	0.0018
13	rs17089634	73211697	0.72	0.971554139537083	0.95	0.0861393601425535	0.00275449224759338	0.0202837322743333	0.0015	0.002	0.0225	0.159	0.0078	0.1658	0.2069	0.0078	0.0021	0.0071	0.0057	0.0159	0.0028	0.0068	0.0191	0.1168	0.1609	0.0019	0.0017	0.0086	0.0178	0.0151	0.0084	0.0216	0.0077	0.0017
13	rs9530044	73214553	0.72	0.971554139537083	0.95	0.0861393601425535	0.00495440731339152	0.0208092628186829	0.0015	0.0017	0.0224	0.1592	0.0078	0.1661	0.207	0.0078	0.002	0.0071	0.0057	0.0159	0.0028	0.0067	0.019	0.1165	0.1614	0.0019	0.0017	0.0085	0.0177	0.015	0.0084	0.0216	0.0077	0.0017
13	rs9564908	73223263	0.72	0.971554139537083	0.95	0.0861393601425535	0.0125962726582824	0.0277093156342419	0.0014	0.0015	0.0223	0.1595	0.0078	0.1675	0.2084	0.0077	0.0018	0.0066	0.0056	0.0159	0.0027	0.0066	0.0191	0.115	0.1621	0.0017	0.0016	0.0084	0.0181	0.0146	0.0082	0.0218	0.0076	0.0013
13	rs9530055	73224469	0.72	0.971554139537083	0.95	0.0861393601425535	0.0199770578567577	0.0302319339430998	0.0014	0.0015	0.0223	0.1596	0.0079	0.1678	0.2086	0.0077	0.0018	0.0065	0.0056	0.016	0.0028	0.0066	0.0191	0.1148	0.1623	0.0017	0.0015	0.0083	0.018	0.0144	0.0081	0.0217	0.0076	0.0013
13	rs1440873	73228179	0.71	1.05339378298732	0.95	0.0861393601425535	0.0266171891443266	0.0284128298896512	0.0014	0.0014	0.0222	0.1598	0.008	0.1681	0.2089	0.0077	0.0018	0.0064	0.0056	0.016	0.0028	0.0065	0.0191	0.1146	0.1625	0.0016	0.0015	0.0082	0.0181	0.0142	0.008	0.0216	0.0075	0.0012
13	rs146307519	73237200	0.71	1.05339378298732	0.95	0.0861393601425535	0.0320587016632849	0.0318542192161454	0.0014	0.0014	0.0222	0.1604	0.0079	0.1687	0.2094	0.0075	0.0017	0.0062	0.0056	0.0158	0.0028	0.0064	0.0193	0.1141	0.1631	0.0016	0.0015	0.0081	0.0183	0.0139	0.0079	0.0215	0.0073	0.0011
13	rs55785449	73237992	0.71	1.05339378298732	0.95	0.0861393601425535	0.0323132544560394	0.0326045839394809	0.0014	0.0014	0.0222	0.1604	0.0079	0.1688	0.2094	0.0075	0.0017	0.0062	0.0056	0.0157	0.0028	0.0064	0.0193	0.1141	0.1631	0.0016	0.0015	0.0081	0.0183	0.0139	0.0079	0.0215	0.0073	0.0011
13	rs9318098	73243720	0.71	1.05339378298732	0.94	0.100733208212114	0.0336072735704072	0.0327556241814075	0.0014	0.0013	0.0222	0.1606	0.0079	0.169	0.2095	0.0075	0.0016	0.0062	0.0056	0.0157	0.0028	0.0064	0.0193	0.114	0.1632	0.0015	0.0015	0.008	0.0184	0.0139	0.0079	0.0215	0.0072	0.0011
13	rs9530077	73258756	0.71	1.05339378298732	0.94	0.100733208212114	0.0432722320276809	0.0357911070977267	0.0014	0.0013	0.0222	0.1611	0.0078	0.1697	0.2098	0.0073	0.0017	0.006	0.0056	0.0155	0.0028	0.0063	0.0194	0.1133	0.1635	0.0015	0.0014	0.0079	0.0185	0.0139	0.0077	0.0215	0.007	0.0011
13	rs8001639	73262337	0.71	1.05339378298732	0.95	0.0861393601425535	0.0442919546263883	0.032906986185002	0.0014	0.0013	0.0222	0.1611	0.0078	0.1697	0.2099	0.0072	0.0017	0.006	0.0056	0.0155	0.0028	0.0063	0.0195	0.1131	0.1635	0.0015	0.0015	0.0079	0.0186	0.0139	0.0077	0.0216	0.007	0.0011
13	rs76501818	73296812	0.7	1.1393643476553	0.95	0.0861393601425535	0.0339457819427789	0.0310627448679823	0.0015	0.0014	0.022	0.161	0.0077	0.1692	0.2098	0.0077	0.0017	0.006	0.0056	0.0151	0.0028	0.0061	0.0196	0.114	0.1634	0.0017	0.0014	0.0076	0.0184	0.014	0.0076	0.0217	0.007	0.0012
13	rs9530094	73299532	0.7	1.1393643476553	0.95	0.0861393601425535	0.0339709508759161	0.0310627448679823	0.0015	0.0014	0.022	0.1611	0.0077	0.1692	0.2098	0.0077	0.0017	0.006	0.0056	0.0151	0.0028	0.0061	0.0196	0.114	0.1634	0.0017	0.0014	0.0076	0.0184	0.014	0.0076	0.0217	0.007	0.0012
13	rs1465896	73301728	0.7	1.1393643476553	0.95	0.0861393601425535	0.0431533288544973	0.0282714654507171	0.0015	0.0014	0.022	0.1611	0.0077	0.1692	0.2095	0.0077	0.0018	0.006	0.0056	0.0151	0.0029	0.0061	0.0196	0.114	0.1634	0.0017	0.0015	0.0076	0.0184	0.014	0.0076	0.0217	0.007	0.0012
13	rs117880446	73313718	0.7	1.1393643476553	0.95	0.0861393601425535	0.0621419261889184	0.0302805153414081	0.0014	0.0014	0.0219	0.1612	0.0076	0.1688	0.2095	0.0085	0.0016	0.006	0.0056	0.0148	0.0028	0.006	0.0196	0.1153	0.1631	0.0017	0.0014	0.0072	0.0187	0.0141	0.0076	0.0218	0.007	0.001
13	rs7983493	73313825	0.7	1.1393643476553	0.95	0.0861393601425535	0.062464973659788	0.0305727652821174	0.0014	0.0014	0.0219	0.1612	0.0076	0.1688	0.2095	0.0085	0.0016	0.006	0.0056	0.0148	0.0028	0.006	0.0196	0.1153	0.1631	0.0017	0.0014	0.0072	0.0187	0.0141	0.0076	0.0218	0.007	0.001
13	rs10648315	73317740	0.7	1.1393643476553	0.95	0.0861393601425535	0.064718348146184	0.0314078799091107	0.0013	0.0014	0.0219	0.1613	0.0076	0.1688	0.2095	0.0084	0.0016	0.006	0.0056	0.0148	0.0028	0.006	0.0197	0.1153	0.1631	0.0017	0.0014	0.0072	0.0187	0.0141	0.0076	0.0218	0.007	0.001
13	rs9543107	73319236	0.7	1.1393643476553	0.95	0.0861393601425535	0.0655008134841467	0.031754780831074	0.0013	0.0014	0.0219	0.1613	0.0076	0.1688	0.2095	0.0084	0.0016	0.006	0.0056	0.0148	0.0028	0.006	0.0197	0.1153	0.1632	0.0017	0.0014	0.0072	0.0187	0.0141	0.0076	0.0218	0.007	0.001
13	rs73524220	73323677	0.7	1.1393643476553	0.95	0.0861393601425535	0.0668651030667458	0.0327556241814075	0.0013	0.0014	0.0219	0.1613	0.0076	0.1687	0.2094	0.0084	0.0016	0.006	0.0056	0.0148	0.0028	0.006	0.0197	0.1152	0.1632	0.0017	0.0014	0.0072	0.0187	0.0141	0.0076	0.0218	0.007	0.001
13	rs9543114	73342094	0.7	1.1393643476553	0.95	0.0861393601425535	0.132997266298251	0.0656563058331336	0.0012	0.0013	0.0219	0.1617	0.0076	0.1685	0.2087	0.0077	0.0015	0.0059	0.0055	0.015	0.0028	0.006	0.0209	0.1142	0.1642	0.0016	0.0013	0.0072	0.019	0.0143	0.0074	0.0223	0.0071	8e-04
13	rs35288597	73346905	0.7	1.1393643476553	0.96	0.0732232110783407	0.133858196465245	0.067308666105179	0.0012	0.0013	0.0219	0.1617	0.0076	0.1684	0.2087	0.0077	0.0015	0.0059	0.0055	0.015	0.0028	0.006	0.0209	0.1142	0.1642	0.0016	0.0013	0.0072	0.019	0.0143	0.0074	0.0223	0.0071	8e-04
13	rs7332388	73349359	0.7	1.1393643476553	0.96	0.0732232110783407	0.13432078607334	0.0681412792066994	0.0012	0.0013	0.0219	0.1617	0.0076	0.1684	0.2087	0.0077	0.0015	0.0059	0.0055	0.015	0.0028	0.006	0.0209	0.1142	0.1642	0.0016	0.0013	0.0072	0.019	0.0143	0.0074	0.0223	0.0071	8e-04
13	rs4883918	73350079	0.7	1.1393643476553	0.96	0.0732232110783407	0.135590101578733	0.0686987256224412	0.0012	0.0013	0.0219	0.1616	0.0076	0.1684	0.2087	0.0077	0.0015	0.0059	0.0055	0.015	0.0028	0.006	0.0209	0.1142	0.1642	0.0016	0.0013	0.0072	0.019	0.0143	0.0074	0.0223	0.0071	8e-04
13	rs7981430	73368219	0.7	1.1393643476553	0.96	0.0732232110783407	0.122400698039561	0.0845243513721715	0.0012	0.0013	0.022	0.1609	0.0076	0.1689	0.2083	0.0078	0.0015	0.0059	0.0056	0.0153	0.0027	0.0063	0.0213	0.1144	0.1634	0.0016	0.0012	0.0071	0.0191	0.0145	0.0072	0.0226	0.0071	8e-04
13	rs2031295	73373213	0.7	1.1393643476553	0.96	0.0732232110783407	0.115406414152958	0.0920228242190102	0.0012	0.0013	0.022	0.1608	0.0077	0.1688	0.2082	0.0077	0.0015	0.0059	0.0056	0.0154	0.0026	0.0063	0.0213	0.1144	0.1633	0.0016	0.0012	0.0071	0.0191	0.0148	0.0072	0.0227	0.0071	8e-04
13	rs117528065	73387847	0.7	1.1393643476553	0.96	0.0732232110783407	0.119302531683859	0.0980733211585958	0.0012	0.0013	0.022	0.1608	0.0077	0.1689	0.2081	0.0077	0.0015	0.0059	0.0056	0.0154	0.0026	0.0063	0.0214	0.1143	0.1633	0.0016	0.0011	0.0071	0.0191	0.0149	0.0072	0.0227	0.0071	8e-04
13	rs12874868	73390447	0.7	1.1393643476553	0.97	0.0618608265030667	0.113474123237005	0.0971882224860219	0.0012	0.0013	0.022	0.1609	0.0077	0.1689	0.2082	0.0077	0.0015	0.0059	0.0056	0.0154	0.0026	0.0063	0.0211	0.1143	0.1634	0.0016	0.0011	0.0071	0.0191	0.0149	0.0072	0.0227	0.0071	8e-04
13	rs61999297	73401237	0.7	1.1393643476553	0.97	0.0618608265030667	0.112086438962791	0.0968671493317768	0.0012	0.0013	0.022	0.1609	0.0077	0.1689	0.2082	0.0077	0.0015	0.0059	0.0056	0.0154	0.0026	0.0063	0.0211	0.1143	0.1634	0.0016	0.0011	0.0071	0.0191	0.0149	0.0072	0.0227	0.0071	8e-04
13	rs79608497	73439389	0.7	1.1393643476553	0.97	0.0618608265030667	0.109016148950278	0.0951883754322282	0.0012	0.0013	0.0219	0.1609	0.0078	0.1689	0.2082	0.0077	0.0015	0.0059	0.0056	0.0154	0.0026	0.0065	0.0211	0.1143	0.1633	0.0016	0.0011	0.0071	0.0191	0.0149	0.0073	0.0227	0.0071	8e-04
13	rs73218755	73444688	0.7	1.1393643476553	0.97	0.0618608265030667	0.111644600647347	0.0971882224860219	0.0012	0.0013	0.0219	0.161	0.0078	0.1689	0.2082	0.0077	0.0014	0.0059	0.0056	0.0154	0.0026	0.0065	0.0211	0.114	0.1633	0.0016	0.0011	0.0071	0.0191	0.0149	0.0073	0.0227	0.0071	8e-04
13	rs76805770	73447367	0.7	1.1393643476553	0.96	0.0732232110783407	0.111506746841638	0.0961462615445758	0.0012	0.0013	0.0219	0.161	0.0078	0.1689	0.2082	0.0077	0.0014	0.0059	0.0056	0.0154	0.0026	0.0065	0.0211	0.114	0.1633	0.0016	0.0011	0.0071	0.0191	0.0149	0.0073	0.0227	0.0072	8e-04
13	rs61967073	73461639	0.7	1.1393643476553	0.96	0.0732232110783407	0.110352921132226	0.0979927276923974	0.0012	0.0013	0.0219	0.161	0.0079	0.1689	0.2081	0.0076	0.0014	0.0059	0.0056	0.0154	0.0026	0.0067	0.0212	0.1139	0.1633	0.0016	0.0011	0.0071	0.019	0.0149	0.0073	0.0226	0.0072	8e-04
13	rs11148925	73478945	0.7	1.1393643476553	0.96	0.0732232110783407	0.111451634735819	0.101563281012399	0.0012	0.0013	0.0219	0.161	0.0079	0.1689	0.2081	0.0076	0.0014	0.0059	0.0056	0.0155	0.0026	0.0067	0.0212	0.1139	0.1633	0.0016	0.0011	0.007	0.019	0.0149	0.0074	0.0226	0.0072	9e-04
13	rs117823196	73487472	0.7	1.1393643476553	0.96	0.0732232110783407	0.111920623482077	0.102299748141799	0.0012	0.0013	0.0219	0.161	0.0079	0.1689	0.2081	0.0076	0.0014	0.0059	0.0056	0.0155	0.0026	0.0068	0.0212	0.1139	0.1633	0.0016	0.0011	0.007	0.019	0.0149	0.0074	0.0226	0.0072	9e-04
13	rs147326092	73489714	0.7	1.1393643476553	0.96	0.0732232110783407	0.126408635624459	0.106678437841221	0.0013	0.0013	0.0219	0.1611	0.008	0.1682	0.2082	0.0076	0.0015	0.0059	0.0057	0.0155	0.0026	0.0068	0.0212	0.1144	0.1634	0.0017	0.0011	0.0069	0.0186	0.015	0.0074	0.0225	0.0069	9e-04
13	rs1343804	73492148	0.7	1.1393643476553	0.96	0.0732232110783407	0.126319377746988	0.107930529708158	0.0013	0.0013	0.0219	0.1609	0.0082	0.1683	0.2081	0.0075	0.0015	0.0059	0.0057	0.0155	0.0026	0.0068	0.0214	0.1144	0.1634	0.0017	0.0011	0.0069	0.0186	0.015	0.0075	0.0224	0.0069	9e-04
13	rs117877903	73500710	0.7	1.1393643476553	0.96	0.0732232110783407	0.120455049590779	0.099852929030262	0.0013	0.0013	0.0219	0.1609	0.0082	0.1683	0.2081	0.0075	0.0015	0.0059	0.0057	0.0156	0.0026	0.0068	0.0214	0.1143	0.1634	0.0017	0.0011	0.0069	0.0186	0.015	0.0075	0.0223	0.0068	9e-04
13	rs79765678	73509048	0.7	1.1393643476553	0.96	0.0732232110783407	0.12141097687599	0.0981539405805051	0.0013	0.0013	0.0219	0.1609	0.0082	0.1683	0.2081	0.0075	0.0015	0.0059	0.0057	0.0156	0.0026	0.0068	0.0214	0.1143	0.1634	0.0017	0.0011	0.0069	0.0186	0.015	0.0075	0.0223	0.0068	9e-04
13	rs73218786	73525111	0.7	1.1393643476553	0.96	0.0732232110783407	0.118413986410667	0.0975097124464381	0.0013	0.0013	0.0219	0.1609	0.0082	0.1683	0.2081	0.0075	0.0015	0.0061	0.0057	0.0156	0.0026	0.0068	0.0214	0.1142	0.1634	0.0017	0.0011	0.0069	0.0186	0.015	0.0075	0.0223	0.0068	9e-04
13	rs17284035	73539340	0.7	1.1393643476553	0.96	0.0732232110783407	0.114507784747925	0.0963863223204539	0.0013	0.0013	0.0219	0.1608	0.0082	0.1683	0.2081	0.0075	0.0015	0.0061	0.0057	0.0157	0.0026	0.0068	0.0214	0.1141	0.1634	0.0017	0.0011	0.0069	0.0185	0.0151	0.0075	0.0223	0.0068	9e-04
13	rs11544631	73539466	0.7	1.1393643476553	0.95	0.0861393601425535	0.114479772125081	0.0964663948641865	0.0013	0.0013	0.0219	0.1608	0.0082	0.1683	0.2081	0.0075	0.0015	0.0061	0.0057	0.0157	0.0026	0.0068	0.0214	0.1141	0.1634	0.0017	0.0011	0.0069	0.0185	0.0151	0.0075	0.0223	0.0068	9e-04
13	rs9543196	73574451	0.7	1.1393643476553	0.95	0.0861393601425535	0.1201951425807	0.123121727008339	0.0014	0.0014	0.0219	0.1606	0.0083	0.1685	0.2079	0.0074	0.0015	0.0062	0.0057	0.016	0.0026	0.0067	0.0217	0.1135	0.1632	0.0018	0.0011	0.0067	0.0184	0.0152	0.0075	0.0225	0.0071	0.001
13	rs73220605	73594836	0.7	1.1393643476553	0.95	0.0861393601425535	0.134104791345096	0.140710388880104	0.0014	0.0014	0.0219	0.1606	0.0083	0.1685	0.2079	0.0074	0.0015	0.0062	0.0056	0.0161	0.0025	0.0067	0.0219	0.1133	0.1632	0.0018	0.0011	0.0067	0.0184	0.0152	0.0075	0.0225	0.0072	0.001
13	rs9600060	73595560	0.7	1.1393643476553	0.95	0.0861393601425535	0.138684660104883	0.152050501280167	0.0014	0.0014	0.0219	0.1606	0.0083	0.1685	0.2079	0.0074	0.0015	0.0062	0.0056	0.0161	0.0025	0.0067	0.0219	0.1133	0.1632	0.0018	0.0011	0.0067	0.0184	0.0152	0.0075	0.0225	0.0072	0.001
13	rs4885057	73596617	0.7	1.1393643476553	0.95	0.0861393601425535	0.136991522727648	0.148455028124597	0.0014	0.0014	0.0219	0.1605	0.0083	0.1688	0.2081	0.0074	0.0015	0.0062	0.0056	0.0161	0.0025	0.0067	0.0219	0.1134	0.1628	0.0018	0.0011	0.0067	0.0184	0.0152	0.0075	0.0225	0.0072	0.001
13	rs9530138	73598865	0.7	1.1393643476553	0.95	0.0861393601425535	0.131315894220381	0.130861674616815	0.0014	0.0014	0.0219	0.1605	0.0083	0.1688	0.2079	0.0074	0.0015	0.0061	0.0057	0.0162	0.0025	0.0067	0.0219	0.1132	0.1628	0.0018	0.0011	0.0067	0.0184	0.0152	0.0075	0.0225	0.0072	0.001
13	rs9600062	73608708	0.69	1.22951255717774	0.95	0.0861393601425535	0.118328213815052	0.131492025040899	0.0015	0.0014	0.022	0.1611	0.008	0.169	0.2079	0.0076	0.0016	0.0063	0.0058	0.016	0.0024	0.0067	0.0224	0.1123	0.1641	0.0019	0.0012	0.0063	0.0176	0.015	0.0074	0.022	0.0075	0.0011
13	rs73220610	73612900	0.69	1.22951255717774	0.95	0.0861393601425535	0.107312229017742	0.127370324927929	0.0016	0.0014	0.022	0.1613	0.008	0.1689	0.2078	0.0075	0.0016	0.0062	0.0058	0.016	0.0024	0.0066	0.0224	0.112	0.1642	0.0019	0.0012	0.0062	0.0175	0.0149	0.0073	0.0221	0.0076	0.0011
13	rs7997559	73613867	0.69	1.22951255717774	0.95	0.0861393601425535	0.106882133226998	0.135753234436124	0.0016	0.0014	0.022	0.1614	0.008	0.1688	0.2078	0.0075	0.0016	0.0063	0.0058	0.016	0.0024	0.0066	0.0224	0.1119	0.1641	0.0019	0.0012	0.0062	0.0175	0.0149	0.0073	0.0221	0.0076	0.0011
13	rs7333151	73619229	0.69	1.22951255717774	0.95	0.0861393601425535	0.105731554993845	0.137215233806753	0.0017	0.0014	0.022	0.1613	0.008	0.1686	0.2079	0.0075	0.0016	0.0063	0.0059	0.016	0.0025	0.0066	0.0225	0.1118	0.1642	0.0019	0.0013	0.0061	0.0175	0.0149	0.0073	0.0222	0.0076	0.0011
13	rs9530140	73626774	0.68	1.32388185841529	0.95	0.0861393601425535	0.280043530170026	0.202507155376648	0.0019	0.0013	0.0222	0.1599	0.0087	0.1695	0.2082	0.0073	0.0016	0.0062	0.0058	0.0164	0.0017	0.0061	0.0242	0.1104	0.1652	0.0018	0.0011	0.0055	0.0166	0.0148	0.007	0.023	0.0075	0.0017
13	rs9573092	73627275	0.67	1.42251265947232	0.95	0.0861393601425535	0.360342937326237	0.239094288042462	0.0019	0.0013	0.0223	0.1598	0.0088	0.1696	0.2083	0.0073	0.0016	0.0062	0.0058	0.0164	0.0016	0.006	0.0245	0.1102	0.1653	0.0017	0.0011	0.0054	0.0165	0.0147	0.007	0.0231	0.0075	0.0018
13	rs3812852	73631873	0.67	1.42251265947232	0.95	0.0861393601425535	0.36696491247826	0.267069877555314	0.002	0.0013	0.0227	0.1596	0.0088	0.1694	0.2078	0.0074	0.0016	0.0062	0.0058	0.0167	0.0016	0.0059	0.0246	0.1103	0.1651	0.0018	0.0011	0.0054	0.0163	0.0148	0.007	0.0232	0.0076	0.0018
13	rs73220641	73634051	0.68	1.32388185841529	0.96	0.0732232110783407	0.362006067223577	0.2803665557511	0.002	0.0013	0.0228	0.1594	0.0088	0.1697	0.2074	0.0074	0.0016	0.0062	0.0058	0.0167	0.0016	0.0059	0.0246	0.1105	0.165	0.0018	0.0011	0.0054	0.0163	0.0148	0.007	0.0233	0.0076	0.0018
13	rs41286074	73634591	0.68	1.32388185841529	0.96	0.0732232110783407	0.360450117488323	0.28001716471745	0.002	0.0013	0.0228	0.1594	0.0088	0.1698	0.2073	0.0074	0.0016	0.0062	0.0058	0.0167	0.0016	0.0059	0.0246	0.1105	0.165	0.0018	0.0011	0.0054	0.0163	0.0148	0.007	0.0233	0.0076	0.0018
13	rs41286078	73635941	0.68	1.32388185841529	0.96	0.0732232110783407	0.357668750671752	0.279202439070719	0.002	0.0013	0.0228	0.1594	0.0088	0.1697	0.2073	0.0074	0.0016	0.0062	0.0058	0.0167	0.0016	0.0059	0.0246	0.1105	0.165	0.0018	0.0011	0.0054	0.0163	0.0148	0.007	0.0233	0.0076	0.0018
13	rs117071281	73638631	0.68	1.32388185841529	0.96	0.0732232110783407	0.365991986298315	0.284335629527589	0.002	0.0013	0.0227	0.1595	0.0088	0.1696	0.2072	0.0074	0.0016	0.0062	0.0057	0.0167	0.0016	0.0059	0.0247	0.1105	0.165	0.0018	0.0012	0.0054	0.0163	0.0148	0.0071	0.0233	0.0076	0.0018
13	rs9530143	73639371	0.68	1.32388185841529	0.96	0.0732232110783407	0.369077449298295	0.286795616918561	0.002	0.0014	0.0227	0.1595	0.0088	0.1696	0.2072	0.0074	0.0016	0.0062	0.0057	0.0166	0.0016	0.0059	0.0247	0.1105	0.165	0.0018	0.0012	0.0054	0.0163	0.0148	0.0071	0.0233	0.0076	0.0018
13	rs76915478	73639505	0.68	1.32388185841529	0.96	0.0732232110783407	0.368697819738098	0.285623388143333	0.002	0.0014	0.0227	0.1595	0.0088	0.1696	0.2072	0.0074	0.0016	0.0062	0.0057	0.0166	0.0016	0.0059	0.0247	0.1105	0.165	0.0018	0.0012	0.0054	0.0163	0.0148	0.0071	0.0233	0.0076	0.0018
13	rs9543221	73641002	0.67	1.42251265947232	0.96	0.0732232110783407	0.3612544899348	0.276414639466011	0.002	0.0014	0.0226	0.1596	0.0088	0.1696	0.2072	0.0074	0.0016	0.0062	0.0057	0.0166	0.0016	0.0059	0.0247	0.1105	0.165	0.0018	0.0012	0.0054	0.0163	0.0148	0.0071	0.0233	0.0076	0.0018
13	rs7998378	73641702	0.67	1.42251265947232	0.96	0.0732232110783407	0.358469932641416	0.269137879817265	0.002	0.0014	0.0226	0.1595	0.0088	0.1696	0.2072	0.0074	0.0016	0.0062	0.0058	0.0166	0.0016	0.0059	0.0247	0.1105	0.165	0.0018	0.0012	0.0054	0.0163	0.0148	0.0071	0.0233	0.0076	0.0018
13	rs78854176	73649284	0.67	1.42251265947232	0.96	0.0732232110783407	0.381716961190327	0.278156006481766	0.0021	0.0015	0.0225	0.1582	0.0087	0.1688	0.2071	0.0068	0.0017	0.0064	0.0058	0.0169	0.0018	0.0058	0.0251	0.1107	0.1655	0.0017	0.0012	0.0055	0.0162	0.015	0.007	0.0237	0.0078	0.0022
13	rs9573096	73649333	0.67	1.42251265947232	0.96	0.0732232110783407	0.408955856569918	0.289144455305643	0.0021	0.0015	0.0225	0.1582	0.0087	0.1687	0.2071	0.0068	0.0017	0.0064	0.0058	0.0169	0.0018	0.0058	0.0252	0.1107	0.1656	0.0017	0.0012	0.0055	0.0162	0.0151	0.007	0.0237	0.0078	0.0022
13	rs4885064	73649397	0.67	1.42251265947232	0.96	0.0732232110783407	0.392666840676126	0.28691292025268	0.0021	0.0015	0.0224	0.1582	0.0087	0.1684	0.2072	0.0068	0.0017	0.0064	0.0059	0.0169	0.0018	0.0058	0.0252	0.1106	0.1656	0.0018	0.0012	0.0055	0.0162	0.0151	0.007	0.0237	0.0077	0.0022
13	rs41286084	73651906	0.67	1.42251265947232	0.96	0.0732232110783407	0.38931526043234	0.282816026903884	0.0021	0.0016	0.0219	0.1586	0.0086	0.1691	0.2077	0.0067	0.0016	0.0063	0.0058	0.017	0.0019	0.0056	0.0253	0.1098	0.166	0.0017	0.0013	0.0055	0.0162	0.0149	0.0068	0.0239	0.0074	0.0022
13	rs61966258	73654020	0.66	1.52544255352631	0.96	0.0732232110783407	0.39687670391386	0.290909901413091	0.0021	0.0016	0.0216	0.1585	0.0086	0.1694	0.2082	0.0066	0.0015	0.0063	0.0058	0.0171	0.0019	0.0055	0.0249	0.1092	0.1672	0.0016	0.0014	0.0055	0.0161	0.0147	0.0065	0.024	0.0074	0.0022
13	rs9573099	73655238	0.66	1.52544255352631	0.96	0.0732232110783407	0.443952907883215	0.298953907724961	0.0021	0.0017	0.0214	0.1588	0.0086	0.1695	0.2084	0.0066	0.0015	0.0063	0.0058	0.0172	0.002	0.0054	0.0249	0.109	0.1672	0.0016	0.0014	0.0055	0.016	0.0147	0.0065	0.0239	0.0074	0.0023
13	rs9530146	73655752	0.66	1.52544255352631	0.97	0.0618608265030667	0.431072420332397	0.293623239777972	0.0021	0.0017	0.0214	0.1588	0.0086	0.1696	0.2084	0.0066	0.0015	0.0063	0.0058	0.0173	0.0019	0.0054	0.0249	0.109	0.1672	0.0015	0.0014	0.0055	0.016	0.0146	0.0065	0.0239	0.0074	0.0023
13	rs12869881	73658254	0.66	1.52544255352631	0.97	0.0618608265030667	0.442347462654478	0.281765454544118	0.0021	0.0017	0.0212	0.1591	0.0086	0.1699	0.2083	0.0066	0.0015	0.0063	0.0059	0.0175	0.002	0.0055	0.0249	0.1089	0.1669	0.0014	0.0014	0.0056	0.0161	0.0145	0.0066	0.0238	0.0074	0.0023
13	rs9564942	73658544	0.66	1.52544255352631	0.98	0.0519283998033082	0.438139422550359	0.273057568878456	0.0021	0.0017	0.0212	0.159	0.0086	0.1699	0.2082	0.0066	0.0015	0.0063	0.0059	0.0176	0.002	0.0055	0.0248	0.1089	0.1669	0.0014	0.0014	0.0056	0.0161	0.0145	0.0066	0.0239	0.0074	0.0023
13	rs116916174	73661627	0.66	1.52544255352631	0.98	0.0519283998033082	0.39255488759545	0.210854034223391	0.0022	0.0016	0.0211	0.1594	0.0086	0.1702	0.2075	0.0066	0.0015	0.0065	0.0059	0.0175	0.002	0.0055	0.0243	0.1089	0.1664	0.0014	0.0015	0.0056	0.0163	0.0145	0.0066	0.0236	0.0079	0.0023
13	rs117069908	73664427	0.66	1.52544255352631	0.97	0.0618608265030667	0.355057976875544	0.196139671571806	0.0022	0.0014	0.0209	0.16	0.0087	0.1706	0.2069	0.0067	0.0016	0.0067	0.006	0.0174	0.002	0.0055	0.0239	0.1091	0.166	0.0014	0.0016	0.0057	0.0164	0.0145	0.0067	0.0234	0.0077	0.0024
13	rs2184076	73671522	0.66	1.52544255352631	0.97	0.0618608265030667	0.342099772784248	0.189943862760681	0.0022	0.0014	0.0209	0.1602	0.0087	0.1707	0.2068	0.0067	0.0016	0.0067	0.006	0.0174	0.002	0.0056	0.0238	0.1091	0.1659	0.0014	0.0017	0.0058	0.0165	0.0145	0.0067	0.0233	0.0076	0.0024
13	rs75961493	73676848	0.66	1.52544255352631	0.97	0.0618608265030667	0.336437799523289	0.178460648163086	0.0022	0.0014	0.0209	0.1603	0.0087	0.1708	0.2066	0.0067	0.0016	0.0068	0.006	0.0174	0.0021	0.0056	0.0237	0.1091	0.1658	0.0014	0.0017	0.0058	0.0165	0.0146	0.0067	0.0232	0.0076	0.0024
13	rs117862706	73678583	0.66	1.52544255352631	0.97	0.0618608265030667	0.331440446131848	0.176754473406879	0.0022	0.0014	0.0209	0.1603	0.0087	0.1708	0.2066	0.0067	0.0016	0.0068	0.006	0.0174	0.0021	0.0056	0.0236	0.1091	0.1658	0.0014	0.0017	0.0058	0.0165	0.0146	0.0067	0.0232	0.0076	0.0024
13	rs73222540	73678672	0.66	1.52544255352631	0.97	0.0618608265030667	0.332107935169347	0.17695490567372	0.0022	0.0014	0.0209	0.1603	0.0087	0.1708	0.2066	0.0067	0.0016	0.0068	0.006	0.0174	0.0021	0.0056	0.0236	0.1091	0.1658	0.0014	0.0017	0.0058	0.0165	0.0146	0.0067	0.0232	0.0076	0.0024
13	rs17089904	73685030	0.66	1.52544255352631	0.97	0.0618608265030667	0.32348522629904	0.166834099254973	0.0023	0.0013	0.0208	0.1605	0.0087	0.171	0.2063	0.0068	0.0016	0.0068	0.006	0.0174	0.0021	0.0056	0.0234	0.1091	0.1657	0.0014	0.0018	0.0059	0.0166	0.0146	0.0068	0.0231	0.0075	0.0025
13	rs17089906	73686332	0.66	1.52544255352631	0.97	0.0618608265030667	0.324093580325034	0.166441458887485	0.0023	0.0013	0.0208	0.1604	0.0087	0.1708	0.2063	0.0068	0.0016	0.0068	0.006	0.0174	0.0021	0.0056	0.0234	0.1094	0.1656	0.0014	0.0018	0.0059	0.0167	0.0146	0.0068	0.0231	0.0075	0.0025
13	rs12428179	73691060	0.66	1.52544255352631	0.97	0.0618608265030667	0.365074324824014	0.162143937391934	0.0023	0.0013	0.0207	0.16	0.0088	0.1703	0.2068	0.007	0.0016	0.0069	0.0061	0.0176	0.0021	0.0056	0.0233	0.1092	0.1657	0.0014	0.0018	0.0059	0.0167	0.0146	0.0069	0.0227	0.008	0.0025
13	rs2503690	73691528	0.66	1.52544255352631	0.97	0.0618608265030667	0.364966442159159	0.164190091256066	0.0023	0.0013	0.0206	0.16	0.0088	0.1703	0.2069	0.007	0.0016	0.0069	0.0061	0.0175	0.0021	0.0056	0.0232	0.1093	0.1657	0.0014	0.0018	0.0059	0.0168	0.0145	0.0069	0.0227	0.008	0.0025
13	rs74758971	73691603	0.66	1.52544255352631	0.97	0.0618608265030667	0.362220950686226	0.160010082057872	0.0023	0.0013	0.0206	0.16	0.0088	0.1703	0.2069	0.007	0.0016	0.0069	0.0061	0.0175	0.0021	0.0056	0.0232	0.1093	0.1657	0.0014	0.0018	0.0059	0.0168	0.0145	0.0069	0.0227	0.008	0.0025
13	rs2026482	73692738	0.66	1.52544255352631	0.97	0.0618608265030667	0.344346873448301	0.14451726923519	0.0023	0.0013	0.0207	0.1601	0.0088	0.1703	0.2067	0.007	0.0016	0.0069	0.0061	0.0176	0.0021	0.0056	0.0232	0.1093	0.1656	0.0014	0.0018	0.0059	0.0168	0.0145	0.0069	0.0227	0.008	0.0025
13	rs61967413	73705168	0.65	1.63270652839539	0.97	0.0618608265030667	0.393843320569712	0.116764586706999	0.0025	0.0013	0.0204	0.1611	0.0091	0.1696	0.2065	0.007	0.0015	0.0071	0.0065	0.0178	0.0023	0.0057	0.023	0.1091	0.1647	0.0016	0.002	0.0059	0.017	0.0142	0.0068	0.0219	0.0083	0.0025
13	rs61967420	73717112	0.65	1.63270652839539	0.97	0.0618608265030667	0.555736578018403	0.121805125156117	0.0027	0.0014	0.02	0.1625	0.0096	0.1687	0.2062	0.007	0.0015	0.0074	0.0069	0.0181	0.0026	0.0059	0.0228	0.1087	0.1636	0.0017	0.0021	0.0059	0.0174	0.0139	0.0068	0.0208	0.0088	0.0024
13	rs9573109	73717152	0.65	1.63270652839539	0.97	0.0618608265030667	0.555007443028682	0.122418878471943	0.0027	0.0014	0.02	0.1625	0.0096	0.1687	0.2062	0.007	0.0015	0.0074	0.0069	0.0181	0.0026	0.0059	0.0228	0.1087	0.1636	0.0017	0.0021	0.0059	0.0174	0.0139	0.0068	0.0208	0.0088	0.0024
13	rs9543235	73719589	0.65	1.63270652839539	0.97	0.0618608265030667	0.657513436470635	0.125150796408133	0.0027	0.0014	0.0198	0.1632	0.0097	0.1686	0.206	0.007	0.0015	0.0075	0.0072	0.0181	0.0027	0.0059	0.0227	0.1087	0.1632	0.0018	0.0022	0.006	0.0176	0.0138	0.0067	0.0203	0.009	0.0024
13	rs9543236	73719777	0.65	1.63270652839539	0.95	0.0861393601425535	0.671769604644456	0.122243402239021	0.0028	0.0014	0.0198	0.1632	0.0097	0.1686	0.206	0.007	0.0015	0.0075	0.0072	0.018	0.0027	0.0059	0.0227	0.1087	0.1634	0.0017	0.0022	0.006	0.0176	0.0137	0.0067	0.0203	0.009	0.0024
13	rs9600079	73728139	0.65	1.63270652839539	0.95	0.0861393601425535	0.713648872280811	0.126125596555621	0.0028	0.0015	0.0197	0.1633	0.0098	0.1685	0.2054	0.0067	0.0014	0.0078	0.0074	0.0178	0.0027	0.006	0.0227	0.1084	0.1639	0.0017	0.0023	0.006	0.0178	0.0137	0.0067	0.02	0.0093	0.0024
13	rs12585802	73730636	0.65	1.63270652839539	0.95	0.0861393601425535	0.704901690863004	0.121805125156117	0.0028	0.0015	0.0196	0.1633	0.0098	0.1683	0.2054	0.0068	0.0014	0.0079	0.0075	0.0178	0.0027	0.006	0.0227	0.1083	0.164	0.0017	0.0022	0.006	0.0179	0.0137	0.0066	0.02	0.0092	0.0024
13	rs61967425	73731214	0.65	1.63270652839539	0.95	0.0861393601425535	0.710381605228507	0.120493846665472	0.0028	0.0015	0.0197	0.1634	0.0098	0.1683	0.2054	0.0068	0.0014	0.0079	0.0075	0.0177	0.0027	0.006	0.0227	0.1082	0.164	0.0017	0.0022	0.0061	0.018	0.0136	0.0066	0.0199	0.0092	0.0024
13	rs79220951	73738965	0.64	1.74433716203977	0.94	0.100733208212114	0.714689853133192	0.105846842146596	0.0027	0.0016	0.0197	0.1635	0.0098	0.1679	0.2051	0.0069	0.0014	0.0079	0.0077	0.018	0.0025	0.006	0.0228	0.1078	0.1641	0.0017	0.0022	0.0062	0.0183	0.0136	0.0066	0.0199	0.0092	0.0024
13	rs9573119	73740220	0.64	1.74433716203977	0.94	0.100733208212114	0.65536546909569	0.107178599216655	0.0027	0.0016	0.0198	0.1636	0.0095	0.1678	0.2051	0.0069	0.0014	0.0079	0.0077	0.0181	0.0025	0.006	0.0229	0.1077	0.1641	0.0017	0.0021	0.0062	0.0183	0.0136	0.0065	0.0203	0.0092	0.0024
13	rs11839631	73740980	0.64	1.74433716203977	0.95	0.0861393601425535	0.567329874403695	0.112909624649044	0.0027	0.0016	0.0197	0.1637	0.0095	0.1678	0.2051	0.007	0.0013	0.0079	0.0077	0.0179	0.0025	0.0064	0.0227	0.1077	0.1642	0.0017	0.0021	0.0062	0.0183	0.0135	0.0065	0.0202	0.0092	0.0024
13	rs11838472	73741149	0.64	1.74433716203977	0.95	0.0861393601425535	0.568803673071889	0.109188234883191	0.0027	0.0016	0.0197	0.1637	0.0095	0.1678	0.2054	0.007	0.0013	0.0079	0.0077	0.0179	0.0025	0.0063	0.0227	0.1077	0.1642	0.0017	0.0021	0.0062	0.0184	0.0135	0.0065	0.02	0.0092	0.0024
13	rs61966272	73743411	0.64	1.74433716203977	0.94	0.100733208212114	0.575592662098364	0.100421787636218	0.0027	0.0017	0.0198	0.1638	0.0096	0.1675	0.2051	0.0069	0.0013	0.0079	0.0078	0.0179	0.0025	0.0063	0.0227	0.1074	0.1645	0.0017	0.0021	0.0062	0.0185	0.0135	0.0065	0.02	0.0091	0.0024
13	rs9600082	73743899	0.64	1.74433716203977	0.95	0.0861393601425535	0.596252845943398	0.106428695506672	0.0027	0.0017	0.0198	0.1638	0.0096	0.1674	0.205	0.007	0.0013	0.008	0.0078	0.018	0.0025	0.0064	0.0228	0.1073	0.1646	0.0017	0.0021	0.0062	0.0185	0.0135	0.0065	0.02	0.0091	0.0024
13	rs35975676	73744223	0.64	1.74433716203977	0.95	0.0861393601425535	0.580725964238077	0.101890344209039	0.0027	0.0017	0.0198	0.1638	0.0097	0.1673	0.2049	0.0069	0.0013	0.0081	0.0078	0.018	0.0025	0.0063	0.0228	0.1072	0.1645	0.0017	0.0021	0.0062	0.0185	0.0135	0.0065	0.02	0.0091	0.0024
13	rs7334115	73750618	0.64	1.74433716203977	0.95	0.0861393601425535	0.951809311819492	0.1069284058188	0.003	0.0017	0.0193	0.1645	0.0099	0.1658	0.2059	0.0071	0.0013	0.009	0.0085	0.0193	0.0027	0.0061	0.0229	0.1049	0.1632	0.0018	0.002	0.0063	0.0191	0.0131	0.0065	0.0201	0.0089	0.0023
13	rs9543248	73751557	0.64	1.74433716203977	0.94	0.100733208212114	1.14696752120996	0.137489997367732	0.0031	0.0016	0.0194	0.1647	0.01	0.1646	0.2057	0.0074	0.0013	0.0094	0.0088	0.0203	0.0027	0.0061	0.023	0.104	0.1625	0.0017	0.002	0.0066	0.0195	0.0131	0.0067	0.02	0.009	0.0022
13	rs59660046	73752837	0.64	1.74433716203977	0.94	0.100733208212114	1.2597579146692	0.141635488226856	0.0032	0.0016	0.0194	0.1644	0.01	0.1645	0.2056	0.0075	0.0013	0.0094	0.0088	0.0207	0.0027	0.0061	0.0231	0.1042	0.1622	0.0017	0.0021	0.0066	0.0195	0.0129	0.0068	0.02	0.0089	0.0022
13	rs35048046	73759236	0.64	1.74433716203977	0.94	0.100733208212114	1.56008722494713	0.155772527731071	0.0031	0.0017	0.0194	0.1632	0.0101	0.1646	0.2051	0.0075	0.0013	0.0094	0.0088	0.0209	0.0026	0.0061	0.0238	0.1042	0.162	0.0016	0.0026	0.0067	0.0196	0.0131	0.0069	0.0201	0.0089	0.0021
13	rs80285060	73767724	0.64	1.74433716203977	0.94	0.100733208212114	1.68305623186457	0.124885432141754	0.0031	0.0016	0.0193	0.1635	0.0101	0.1645	0.205	0.0076	0.0013	0.0095	0.0089	0.0213	0.0026	0.0061	0.0239	0.1043	0.1613	0.0016	0.0026	0.0066	0.0196	0.0128	0.0069	0.0201	0.0088	0.0021
13	rs8000639	73769284	0.64	1.74433716203977	0.94	0.100733208212114	1.78946713985734	0.142098864716705	0.0032	0.0016	0.0194	0.1635	0.0103	0.164	0.2049	0.0077	0.0012	0.0096	0.0091	0.0214	0.0025	0.0064	0.024	0.1044	0.161	0.0016	0.0026	0.0066	0.0196	0.0128	0.007	0.0202	0.0088	0.002
13	rs117702494	73773455	0.64	1.74433716203977	0.94	0.100733208212114	1.74529398479154	0.130591867625126	0.0032	0.0016	0.0193	0.1632	0.01	0.1639	0.2054	0.0077	0.0012	0.0096	0.0091	0.0215	0.0025	0.0063	0.0239	0.1042	0.1615	0.0016	0.0027	0.0067	0.0197	0.0128	0.0071	0.02	0.0087	0.002
13	rs7995097	73777275	0.64	1.74433716203977	0.94	0.100733208212114	1.85757618893599	0.14451726923519	0.0032	0.0016	0.0192	0.1627	0.0098	0.1636	0.2064	0.0078	0.0012	0.0097	0.0091	0.0216	0.0024	0.0061	0.0239	0.1038	0.162	0.0016	0.0027	0.0068	0.0199	0.0126	0.0072	0.0199	0.0086	0.0019
13	rs9600093	73785318	0.64	1.74433716203977	0.94	0.100733208212114	1.84956890959831	0.0987190025728673	0.0032	0.0016	0.0192	0.1623	0.0094	0.1634	0.2074	0.0078	0.0012	0.0096	0.0091	0.0221	0.0024	0.006	0.0239	0.1034	0.1616	0.0018	0.0028	0.0069	0.0201	0.0126	0.0073	0.02	0.0086	0.0019
13	rs117374255	73788353	0.64	1.74433716203977	0.94	0.100733208212114	1.80885266163371	0.0748819943490468	0.0032	0.0016	0.0192	0.1624	0.0094	0.1632	0.2074	0.0079	0.0012	0.0096	0.0091	0.0222	0.0024	0.006	0.0239	0.1034	0.1613	0.0018	0.0028	0.0069	0.0201	0.0125	0.0073	0.0201	0.0085	0.0019
13	rs2183347	73793551	0.64	1.74433716203977	0.94	0.100733208212114	1.95215418836091	0.0602739318831524	0.0033	0.0016	0.0193	0.1625	0.0094	0.1623	0.2074	0.0083	0.0012	0.0096	0.0092	0.0226	0.0023	0.0059	0.0239	0.1034	0.16	0.0018	0.0028	0.0071	0.0207	0.0123	0.0076	0.0204	0.0084	0.0019
13	rs7492187	73794367	0.64	1.74433716203977	0.93	0.117127898734063	2.04382787080587	0.0574619843297904	0.0034	0.0016	0.0194	0.1625	0.0094	0.1618	0.2073	0.0084	0.0012	0.0096	0.0092	0.0227	0.0023	0.0059	0.0239	0.1034	0.1595	0.0018	0.0027	0.0072	0.021	0.0123	0.0077	0.0206	0.0084	0.0019
13	rs9318152	73795288	0.64	1.74433716203977	0.93	0.117127898734063	2.04047379714444	0.0457980619127891	0.0034	0.0016	0.0193	0.162	0.0093	0.1614	0.2077	0.0085	0.0012	0.0097	0.0092	0.023	0.0023	0.0059	0.0242	0.1036	0.1588	0.0018	0.0027	0.0074	0.0214	0.0122	0.0077	0.0207	0.0084	0.0018
13	rs74459597	73795820	0.64	1.74433716203977	0.93	0.117127898734063	2.0942446708761	0.0497400648701101	0.0034	0.0016	0.0193	0.1618	0.0093	0.1612	0.2078	0.0085	0.0012	0.0097	0.0092	0.0231	0.0022	0.0059	0.0243	0.1036	0.1586	0.0018	0.0027	0.0074	0.0216	0.0122	0.0077	0.0207	0.0084	0.0018
13	rs77173882	73796912	0.64	1.74433716203977	0.93	0.117127898734063	2.13893163508537	0.0494364340385127	0.0033	0.0015	0.0196	0.1608	0.0091	0.1607	0.208	0.0086	0.0012	0.01	0.0091	0.0236	0.0021	0.006	0.0245	0.1037	0.1576	0.0018	0.0028	0.0077	0.0222	0.0122	0.0077	0.0208	0.0084	0.0018
13	rs975797	73797952	0.64	1.74433716203977	0.94	0.100733208212114	2.17068104667485	0.04949709514237	0.0032	0.0014	0.02	0.1587	0.0084	0.1594	0.2092	0.009	0.0013	0.0106	0.0089	0.0247	0.0017	0.0061	0.0246	0.1045	0.1564	0.0017	0.0027	0.0084	0.0234	0.0117	0.0079	0.021	0.0082	0.0017
13	rs117857745	73802320	0.65	1.63270652839539	0.94	0.100733208212114	1.92720905852927	0.0343351618345971	0.0032	0.0014	0.0199	0.1575	0.0081	0.1617	0.2093	0.0091	0.0014	0.0104	0.0088	0.0249	0.0015	0.0062	0.0238	0.104	0.1557	0.0017	0.0025	0.0092	0.0245	0.0115	0.0079	0.0207	0.0085	0.0017
13	rs9564953	73802365	0.65	1.63270652839539	0.94	0.100733208212114	1.95843492767579	0.0334138463367034	0.0031	0.0014	0.0199	0.1575	0.008	0.1617	0.2093	0.0091	0.0014	0.0105	0.0088	0.0249	0.0015	0.0061	0.0238	0.104	0.1557	0.0017	0.0025	0.0093	0.0245	0.0115	0.0079	0.0207	0.0085	0.0017
13	rs56198118	73803207	0.65	1.63270652839539	0.94	0.100733208212114	1.93598792486223	0.0321533966589417	0.0031	0.0014	0.0199	0.1575	0.008	0.1617	0.2092	0.0091	0.0014	0.0105	0.0088	0.0249	0.0015	0.0061	0.0237	0.1041	0.1556	0.0017	0.0025	0.0093	0.0245	0.0115	0.0079	0.0207	0.0085	0.0017
13	rs6562747	73808900	0.65	1.63270652839539	0.94	0.100733208212114	1.8403860036562	0.0280834937104366	0.0032	0.0014	0.02	0.1579	0.008	0.1617	0.2092	0.0092	0.0014	0.0105	0.0088	0.0248	0.0015	0.0061	0.0237	0.1045	0.1547	0.0017	0.0025	0.0093	0.0246	0.0116	0.0079	0.0207	0.0085	0.0017
13	rs9530172	73814192	0.65	1.63270652839539	0.94	0.100733208212114	1.70897109549539	0.0286965491729155	0.0032	0.0013	0.0201	0.1581	0.008	0.1617	0.2091	0.0092	0.0014	0.0105	0.0087	0.0248	0.0015	0.0061	0.0236	0.1049	0.1541	0.0017	0.0025	0.0094	0.0246	0.0117	0.0079	0.0207	0.0085	0.0017
13	rs7328804	73819134	0.65	1.63270652839539	0.93	0.117127898734063	1.60739217239228	0.0314078799091107	0.0031	0.0013	0.0202	0.1574	0.0079	0.1618	0.2096	0.0093	0.0013	0.0105	0.0086	0.0248	0.0013	0.0061	0.0233	0.1055	0.154	0.0016	0.0024	0.0095	0.0248	0.0117	0.0079	0.0206	0.0086	0.0017
13	rs12429862	73821705	0.65	1.63270652839539	0.93	0.117127898734063	1.55154109523458	0.0327052416685985	0.0031	0.0013	0.0203	0.1568	0.0079	0.1617	0.2097	0.0094	0.0013	0.0104	0.0086	0.0249	0.0013	0.0062	0.0233	0.106	0.1536	0.0017	0.0023	0.0096	0.025	0.0116	0.0079	0.0206	0.0086	0.0016
13	rs1330074	73825334	0.66	1.52544255352631	0.94	0.100733208212114	1.53065474220214	0.0400466215622412	0.0031	0.0013	0.0204	0.1559	0.008	0.1616	0.2098	0.0096	0.0013	0.0102	0.0086	0.025	0.0012	0.0063	0.0233	0.1067	0.1532	0.0017	0.0023	0.0097	0.0251	0.0117	0.008	0.0206	0.0086	0.0017
13	rs74094841	73826213	0.66	1.52544255352631	0.93	0.117127898734063	1.53298162302074	0.0406006561308255	0.0031	0.0013	0.0204	0.1559	0.008	0.1616	0.2098	0.0096	0.0013	0.0102	0.0086	0.025	0.0012	0.0063	0.0233	0.1067	0.1532	0.0017	0.0023	0.0097	0.0251	0.0117	0.008	0.0206	0.0086	0.0017
13	rs1023100	73827728	0.66	1.52544255352631	0.93	0.117127898734063	1.53936181580293	0.0426233945758125	0.0031	0.0013	0.0204	0.1558	0.008	0.1616	0.2098	0.0096	0.0013	0.0102	0.0086	0.025	0.0012	0.0063	0.0233	0.1067	0.1532	0.0017	0.0023	0.0097	0.0252	0.0117	0.008	0.0206	0.0086	0.0017
13	rs78716205	73832307	0.66	1.52544255352631	0.94	0.100733208212114	1.49931771468667	0.0360013524982591	0.0031	0.0013	0.0204	0.1557	0.0079	0.1617	0.2098	0.0096	0.0014	0.0102	0.0086	0.0251	0.0012	0.0063	0.0233	0.1067	0.1531	0.0017	0.0023	0.0097	0.0252	0.0116	0.008	0.0205	0.0086	0.0017
13	rs78970086	73842391	0.67	1.42251265947232	0.94	0.100733208212114	1.75293019558748	0.031754780831074	0.0028	0.0013	0.0211	0.1525	0.0078	0.1626	0.2096	0.0103	0.002	0.0098	0.0085	0.0269	0.0016	0.0067	0.0233	0.106	0.1521	0.0018	0.0022	0.0105	0.0255	0.0113	0.0081	0.0199	0.0086	0.0017
13	rs2875652	73844105	0.68	1.32388185841529	0.94	0.100733208212114	1.81250218561679	0.0340267784546026	0.0028	0.0013	0.0211	0.152	0.0078	0.1627	0.2097	0.0105	0.0021	0.0097	0.0085	0.0272	0.0016	0.0068	0.0233	0.1057	0.1519	0.0019	0.0021	0.0107	0.0256	0.0114	0.0081	0.0198	0.0086	0.0018
13	rs1998985	73846676	0.68	1.32388185841529	0.95	0.0861393601425535	1.86039236833202	0.044458155480837	0.0027	0.0012	0.021	0.1513	0.0076	0.1614	0.2112	0.0108	0.0022	0.0097	0.0083	0.0276	0.0017	0.0068	0.0232	0.1062	0.1517	0.0019	0.0019	0.0107	0.0256	0.0115	0.008	0.02	0.0087	0.0018
13	rs7998062	73847514	0.68	1.32388185841529	0.95	0.0861393601425535	1.71391801725539	0.0302319339430998	0.0027	0.0013	0.0213	0.1516	0.0077	0.1613	0.2113	0.0109	0.0023	0.0097	0.0082	0.0275	0.0018	0.0067	0.0228	0.1058	0.1519	0.0019	0.0019	0.0107	0.0255	0.0116	0.008	0.0199	0.0084	0.0019
13	rs9573152	73851647	0.68	1.32388185841529	0.94	0.100733208212114	1.46314099043586	0.0282714654507171	0.0026	0.0013	0.0211	0.1514	0.0076	0.1621	0.2116	0.0109	0.0023	0.0095	0.0081	0.0268	0.0019	0.0066	0.0228	0.1058	0.1523	0.0019	0.002	0.0106	0.0254	0.0117	0.0077	0.0205	0.008	0.002
13	rs115341809	73853293	0.68	1.32388185841529	0.94	0.100733208212114	1.46483263566864	0.0340267784546026	0.0026	0.0013	0.0211	0.1514	0.0076	0.1621	0.2115	0.0109	0.0023	0.0095	0.008	0.0267	0.0019	0.0066	0.0228	0.1059	0.1523	0.0019	0.002	0.0106	0.0254	0.0117	0.0077	0.0206	0.008	0.002
13	rs7987880	73853301	0.68	1.32388185841529	0.94	0.100733208212114	1.46562895269165	0.0342836759910563	0.0026	0.0013	0.0211	0.1514	0.0076	0.1621	0.2115	0.0109	0.0023	0.0095	0.008	0.0267	0.0019	0.0066	0.0228	0.1059	0.1523	0.0019	0.002	0.0106	0.0254	0.0117	0.0077	0.0206	0.008	0.002
13	rs6562757	73862693	0.68	1.32388185841529	0.94	0.100733208212114	1.6666567470752	0.0310627448679823	0.0024	0.0013	0.0211	0.1509	0.0076	0.1628	0.2107	0.0109	0.0023	0.0096	0.008	0.0272	0.0018	0.0066	0.0228	0.106	0.1524	0.0019	0.0019	0.0106	0.0254	0.0118	0.0077	0.0205	0.008	0.0024
13	rs840418	73877302	0.69	1.22951255717774	0.93	0.117127898734063	1.51379811993356	0.0452716521460771	0.002	0.0011	0.0214	0.1505	0.0073	0.1642	0.21	0.0108	0.0021	0.0095	0.0078	0.0268	0.0015	0.0068	0.0228	0.1075	0.1526	0.0017	0.0017	0.0103	0.0253	0.0121	0.0077	0.0204	0.008	0.0024
13	rs4885092	73897497	0.69	1.22951255717774	0.93	0.117127898734063	1.59361947240467	0.0399362256014558	0.002	0.0011	0.0211	0.1503	0.0072	0.1648	0.2102	0.0108	0.0021	0.0095	0.0077	0.0267	0.0015	0.0068	0.0229	0.1082	0.1525	0.0016	0.0017	0.0102	0.0252	0.0119	0.0077	0.0203	0.0079	0.0026
13	rs34103576	73897850	0.69	1.22951255717774	0.93	0.117127898734063	1.59444053060096	0.0398810790597728	0.002	0.0011	0.0211	0.1503	0.0072	0.1648	0.2102	0.0108	0.0021	0.0095	0.0077	0.0267	0.0015	0.0068	0.0229	0.1082	0.1525	0.0016	0.0017	0.0102	0.0252	0.0119	0.0077	0.0203	0.0078	0.0026
13	rs79981157	73899915	0.69	1.22951255717774	0.93	0.117127898734063	1.59916455693861	0.0407675332562023	0.002	0.0011	0.0211	0.1503	0.0072	0.1649	0.2101	0.0108	0.0021	0.0095	0.0077	0.0267	0.0015	0.0068	0.0229	0.1082	0.1525	0.0016	0.0017	0.0102	0.0252	0.012	0.0077	0.0203	0.0078	0.0026
13	rs9573163	73908846	0.69	1.22951255717774	0.93	0.117127898734063	1.61645998187347	0.0400466215622412	0.002	0.0011	0.0211	0.1502	0.0072	0.1651	0.21	0.0108	0.0021	0.0095	0.0077	0.0266	0.0015	0.0068	0.0229	0.1082	0.1526	0.0016	0.0017	0.0102	0.0252	0.012	0.0077	0.0203	0.0078	0.0026
13	rs113001261	73908920	0.69	1.22951255717774	0.93	0.117127898734063	1.6115116433945	0.0399362256014558	0.002	0.0011	0.0211	0.1502	0.0072	0.1651	0.21	0.0108	0.0021	0.0095	0.0077	0.0266	0.0015	0.0068	0.0229	0.1082	0.1526	0.0016	0.0017	0.0102	0.0252	0.012	0.0077	0.0203	0.0078	0.0026
13	rs11841695	73911413	0.69	1.22951255717774	0.93	0.117127898734063	1.56875232939815	0.039221999549062	0.002	0.0011	0.021	0.1504	0.0071	0.1649	0.2098	0.0108	0.0021	0.0096	0.0077	0.0266	0.0016	0.0067	0.0228	0.1085	0.1527	0.0016	0.0018	0.0102	0.0251	0.0123	0.0076	0.0204	0.0076	0.0027
13	rs9543325	73916628	0.69	1.22951255717774	0.93	0.117127898734063	1.54372206267042	0.0381345621301667	0.002	0.0011	0.0209	0.1505	0.0071	0.1646	0.2097	0.0108	0.0022	0.0097	0.0078	0.0265	0.0016	0.0067	0.0228	0.1084	0.1528	0.0016	0.0018	0.0102	0.0251	0.0124	0.0076	0.0204	0.0075	0.0027
13	rs7988001	73921973	0.69	1.22951255717774	0.93	0.117127898734063	1.49901657981479	0.032504069343365	0.0022	0.0011	0.0208	0.1502	0.0071	0.1651	0.2097	0.0108	0.0022	0.0097	0.0078	0.0264	0.0017	0.0068	0.0228	0.108	0.1528	0.0017	0.0018	0.0103	0.025	0.0124	0.0077	0.0203	0.0075	0.0028
13	rs11618560	73924902	0.69	1.22951255717774	0.93	0.117127898734063	1.47469824421807	0.0320535272151164	0.0022	0.0011	0.0208	0.1502	0.0071	0.1651	0.2097	0.0108	0.0022	0.0097	0.0078	0.0264	0.0016	0.0068	0.0228	0.1079	0.1528	0.0017	0.0018	0.0103	0.025	0.0125	0.0077	0.0204	0.0075	0.0028
13	rs76766117	73930192	0.7	1.1393643476553	0.93	0.117127898734063	1.39606976266998	0.0344898318453624	0.0024	0.0011	0.0208	0.1501	0.0069	0.1654	0.2095	0.011	0.0022	0.0094	0.0079	0.0263	0.0017	0.007	0.0229	0.1074	0.1524	0.0016	0.0018	0.0104	0.025	0.0127	0.0076	0.0205	0.0077	0.0028
13	rs12427746	73930590	0.7	1.1393643476553	0.93	0.117127898734063	1.4351848275216	0.036054001570451	0.0024	0.0011	0.0208	0.15	0.0069	0.1655	0.2095	0.0111	0.0022	0.0094	0.0079	0.0263	0.0017	0.0071	0.0229	0.1074	0.152	0.0016	0.0018	0.0104	0.025	0.0128	0.0076	0.0206	0.0077	0.0028
13	rs1886449	73932114	0.7	1.1393643476553	0.94	0.100733208212114	1.20381888326991	0.0370076710181459	0.0024	0.0011	0.0208	0.1497	0.0069	0.1657	0.2095	0.011	0.002	0.0094	0.0079	0.0262	0.0017	0.0072	0.0229	0.1074	0.1523	0.0017	0.0018	0.0103	0.0249	0.0129	0.0076	0.0207	0.0076	0.0027
13	rs7321465	73937287	0.71	1.05339378298732	0.94	0.100733208212114	0.393955458876858	0.0134551197944584	0.0027	0.0014	0.02	0.1497	0.0075	0.1711	0.2102	0.0107	0.0023	0.0087	0.0072	0.024	0.0017	0.0069	0.0214	0.1091	0.1501	0.0021	0.0019	0.0104	0.0244	0.0135	0.0075	0.0209	0.0069	0.0025
13	rs9318168	73938640	0.71	1.05339378298732	0.94	0.100733208212114	0.386977794081604	0.0146621880890047	0.0026	0.0014	0.0199	0.1497	0.0075	0.1709	0.2104	0.0107	0.0023	0.0086	0.0071	0.024	0.0017	0.0068	0.0213	0.1094	0.1504	0.0021	0.0019	0.0104	0.0242	0.0139	0.0074	0.0209	0.0067	0.0025
13	rs7998501	73942777	0.71	1.05339378298732	0.95	0.0861393601425535	0.357615371286158	0.0140186605367931	0.0026	0.0014	0.0198	0.1493	0.0075	0.1716	0.2097	0.0105	0.0023	0.0087	0.0071	0.024	0.0017	0.0068	0.0209	0.1097	0.1511	0.0021	0.0019	0.0105	0.0242	0.0141	0.0074	0.0209	0.0064	0.0025
13	rs9543337	73948070	0.71	1.05339378298732	0.95	0.0861393601425535	0.343771308649587	0.0136857626381835	0.0025	0.0014	0.0197	0.1492	0.0075	0.1717	0.2098	0.0104	0.0023	0.0087	0.0071	0.024	0.0017	0.0069	0.0209	0.1098	0.1512	0.0021	0.0019	0.0104	0.0242	0.0141	0.0074	0.0209	0.0064	0.0024
13	rs7320684	73952512	0.72	0.971554139537083	0.95	0.0861393601425535	0.170519206732175	0.00419691705718303	0.0029	0.0021	0.0192	0.1474	0.0072	0.1742	0.2131	0.0102	0.0023	0.0093	0.0069	0.0219	0.0017	0.0068	0.0203	0.1115	0.1504	0.0023	0.0023	0.0094	0.0235	0.014	0.0071	0.0205	0.0056	0.0025
13	rs9600119	73954865	0.72	0.971554139537083	0.95	0.0861393601425535	0.102901989723731	0.00403778469643202	0.0029	0.0021	0.0193	0.1471	0.007	0.1739	0.2147	0.0102	0.002	0.0093	0.0067	0.0208	0.0015	0.0069	0.0205	0.1137	0.1512	0.0023	0.0022	0.0092	0.023	0.0135	0.0069	0.0206	0.0053	0.0022
13	rs11842483	73957042	0.72	0.971554139537083	0.95	0.0861393601425535	0.106319257352102	0.00510175821589636	0.0029	0.0022	0.0194	0.1471	0.0069	0.1739	0.215	0.0102	0.002	0.0093	0.0066	0.0206	0.0016	0.0069	0.0205	0.1138	0.1512	0.0023	0.0022	0.0092	0.023	0.0134	0.0068	0.0206	0.0053	0.0022
13	rs6562760	73957681	0.72	0.971554139537083	0.95	0.0861393601425535	0.10461519096689	0.00528196396567066	0.0029	0.0022	0.0194	0.1471	0.0069	0.174	0.215	0.0102	0.002	0.0093	0.0066	0.0206	0.0016	0.0069	0.0205	0.114	0.151	0.0023	0.0022	0.0092	0.0229	0.0134	0.0068	0.0206	0.0053	0.0022
13	rs9564977	73960405	0.72	0.971554139537083	0.95	0.0861393601425535	0.101128545467108	0.0079535186904546	0.0029	0.0022	0.0195	0.1468	0.0069	0.1742	0.215	0.0102	0.0021	0.0093	0.0066	0.0206	0.0016	0.0068	0.0205	0.1143	0.1507	0.0023	0.0023	0.0092	0.0227	0.0135	0.0068	0.0205	0.0053	0.0022
13	rs117452318	73961448	0.72	0.971554139537083	0.96	0.0732232110783407	0.104482780888598	0.00782867581540536	0.0029	0.0022	0.0195	0.1467	0.007	0.1744	0.215	0.0102	0.0021	0.0093	0.0067	0.0206	0.0016	0.0069	0.0205	0.1144	0.1505	0.0023	0.0023	0.0092	0.0226	0.0135	0.0068	0.0205	0.0053	0.0022
13	rs116964429	73965969	0.72	0.971554139537083	0.96	0.0732232110783407	0.103532505886234	0.00741190806594664	0.0029	0.0022	0.0195	0.1467	0.007	0.1744	0.215	0.0102	0.0021	0.0093	0.0067	0.0206	0.0016	0.0069	0.0205	0.1144	0.1504	0.0023	0.0023	0.0092	0.0226	0.0135	0.0068	0.0205	0.0053	0.0022
13	rs113918587	73967561	0.72	0.971554139537083	0.96	0.0732232110783407	0.0983513681488436	0.00625514496233308	0.0029	0.0022	0.0195	0.1467	0.007	0.1744	0.215	0.0102	0.0021	0.0093	0.0067	0.0205	0.0016	0.0069	0.0205	0.1144	0.1504	0.0023	0.0023	0.0092	0.0226	0.0135	0.0068	0.0205	0.0053	0.0022
13	rs9600122	73968602	0.73	0.893795165105119	0.96	0.0732232110783407	0.0420640450245757	0.00741190806594664	0.0029	0.0024	0.0193	0.1463	0.007	0.1763	0.2162	0.0098	0.0022	0.0099	0.0061	0.0193	0.0018	0.0063	0.02	0.1159	0.1508	0.0023	0.0021	0.0085	0.0218	0.0132	0.0066	0.0207	0.0051	0.0022
13	rs9592916	73969076	0.73	0.893795165105119	0.97	0.0618608265030667	0.0288427111226276	0.0183233797119681	0.0029	0.0023	0.0193	0.1464	0.0069	0.1773	0.2169	0.0096	0.0025	0.0103	0.0058	0.0183	0.0021	0.0061	0.0196	0.1166	0.1509	0.0023	0.0022	0.0082	0.0214	0.013	0.0066	0.0207	0.005	0.0022
13	rs117893084	73982286	0.72	0.971554139537083	0.97	0.0618608265030667	0.0317334889191127	0.0273374958803479	0.0028	0.0023	0.0192	0.1464	0.007	0.1785	0.2164	0.0094	0.0026	0.0105	0.0053	0.017	0.0021	0.0059	0.0197	0.1173	0.1524	0.002	0.0022	0.0079	0.0215	0.0131	0.0064	0.0206	0.0049	0.0021
13	rs7319028	73982552	0.72	0.971554139537083	0.98	0.0519283998033082	0.0325936709305195	0.0298928809364368	0.0028	0.0023	0.0192	0.1464	0.007	0.1785	0.2164	0.0094	0.0026	0.0105	0.0053	0.0169	0.0021	0.0059	0.0197	0.1173	0.1524	0.002	0.0022	0.0079	0.0215	0.0131	0.0064	0.0206	0.0049	0.0021
13	rs10871066	73990436	0.72	0.971554139537083	0.98	0.0519283998033082	0.0306310297449569	0.0408789553683256	0.0028	0.0023	0.0196	0.1462	0.007	0.1788	0.2168	0.0094	0.0026	0.0105	0.0053	0.0169	0.0021	0.0059	0.0196	0.1172	0.1523	0.002	0.0022	0.0078	0.0214	0.0131	0.0064	0.0205	0.0048	0.0021
13	rs1159743	74005367	0.72	0.971554139537083	1	0.0358647470334966	0.0196342049053858	0.109020217529996	0.0026	0.0023	0.0199	0.1453	0.0067	0.1809	0.2166	0.0089	0.0025	0.0108	0.0049	0.016	0.0019	0.0054	0.0189	0.1181	0.1537	0.0015	0.0021	0.0079	0.0221	0.0132	0.0064	0.0206	0.0048	0.0018
13	rs75134244	74007264	0.72	0.971554139537083	0.99	0.0433032320256267	0.0196512452914208	0.122945873456319	0.0025	0.0022	0.0199	0.1452	0.0067	0.1808	0.2166	0.0089	0.0025	0.0108	0.0049	0.016	0.0019	0.0054	0.0189	0.1182	0.1537	0.0015	0.0021	0.0079	0.022	0.0134	0.0064	0.0206	0.0048	0.0018
13	rs61957186	74010894	0.72	0.971554139537083	0.99	0.0433032320256267	0.0198995399298629	0.13032226683604	0.0025	0.0022	0.0199	0.1451	0.0067	0.1809	0.2167	0.0088	0.0025	0.0108	0.005	0.016	0.0019	0.0054	0.0188	0.1184	0.1538	0.0015	0.0021	0.0079	0.022	0.0134	0.0064	0.0206	0.0048	0.0018
13	rs7982832	74024998	0.72	0.971554139537083	0.98	0.0519283998033082	0.0239908429808999	0.144984041816676	0.0025	0.0022	0.0198	0.1451	0.0067	0.181	0.2168	0.0088	0.0024	0.0108	0.005	0.0157	0.0019	0.0053	0.0189	0.1189	0.154	0.0015	0.0021	0.0077	0.0218	0.0134	0.0064	0.0206	0.0047	0.0018
13	rs4418951	74026821	0.72	0.971554139537083	0.97	0.0618608265030667	0.0244866064993841	0.145170903389879	0.0025	0.0022	0.0198	0.1451	0.0067	0.181	0.2168	0.0088	0.0024	0.0108	0.005	0.0157	0.0019	0.0053	0.0189	0.119	0.154	0.0015	0.0021	0.0077	0.0218	0.0134	0.0064	0.0206	0.0047	0.0018
13	rs9573218	74036922	0.72	0.971554139537083	0.97	0.0618608265030667	0.0336322671092737	0.147608008188016	0.0022	0.0022	0.0198	0.1451	0.0067	0.181	0.2169	0.0088	0.0024	0.0108	0.005	0.0156	0.0018	0.0053	0.019	0.1189	0.1541	0.0015	0.0022	0.0076	0.0218	0.0134	0.0064	0.0206	0.0047	0.0018
13	rs10507815	74039881	0.72	0.971554139537083	0.97	0.0618608265030667	0.0274315173929697	0.130232445763723	0.0022	0.0022	0.0195	0.1458	0.0067	0.1819	0.2173	0.0088	0.0024	0.0107	0.0049	0.015	0.0018	0.0052	0.019	0.1188	0.1548	0.0015	0.0022	0.0076	0.0211	0.0134	0.0065	0.0205	0.0046	0.0018
13	rs981625	74039935	0.72	0.971554139537083	0.97	0.0618608265030667	0.027323371879278	0.128083639446041	0.0022	0.0022	0.0195	0.1458	0.0066	0.1819	0.2173	0.0088	0.0024	0.0107	0.0049	0.015	0.0018	0.0052	0.019	0.1188	0.1548	0.0015	0.0022	0.0076	0.0211	0.0134	0.0065	0.0205	0.0046	0.0018
13	rs80158017	74040598	0.72	0.971554139537083	0.97	0.0618608265030667	0.0249997927798607	0.0984766776535603	0.0022	0.0021	0.0194	0.1461	0.0066	0.1821	0.2173	0.0088	0.0024	0.0108	0.0048	0.015	0.0018	0.0052	0.0191	0.1187	0.1549	0.0015	0.0021	0.0075	0.0209	0.0133	0.0065	0.0204	0.0046	0.0018
13	rs17090224	74045605	0.72	0.971554139537083	0.97	0.0618608265030667	0.0250200729985127	0.0967067692295438	0.0022	0.0021	0.0194	0.1464	0.0066	0.1828	0.2173	0.0088	0.0024	0.0109	0.0048	0.0149	0.0018	0.0051	0.0188	0.1185	0.155	0.0015	0.0021	0.0075	0.0207	0.0133	0.0066	0.0205	0.0045	0.0018
13	rs7986048	74050153	0.72	0.971554139537083	0.97	0.0618608265030667	0.0251216503988045	0.0913164243517505	0.0021	0.002	0.0193	0.1467	0.0066	0.183	0.2173	0.0087	0.0024	0.0108	0.0047	0.0148	0.0018	0.0051	0.0188	0.1188	0.1548	0.0014	0.002	0.0074	0.0205	0.0132	0.0067	0.0205	0.0045	0.0018
13	rs78463915	74051202	0.72	0.971554139537083	0.96	0.0732232110783407	0.0244566557234888	0.0924949556582326	0.0021	0.002	0.0193	0.1467	0.0066	0.183	0.2173	0.0087	0.0024	0.0108	0.0047	0.0148	0.0018	0.0051	0.0188	0.1188	0.1549	0.0014	0.002	0.0074	0.0205	0.0132	0.0067	0.0205	0.0045	0.0018
13	rs4885104	74061037	0.72	0.971554139537083	0.95	0.0861393601425535	0.0208976952716038	0.106428695506672	0.002	0.002	0.0194	0.1469	0.0064	0.1839	0.2176	0.0086	0.0023	0.0109	0.0046	0.0146	0.0018	0.005	0.0187	0.1191	0.1552	0.0014	0.0019	0.0073	0.0201	0.0132	0.0066	0.0203	0.0044	0.0018
13	rs74840806	74075331	0.72	0.971554139537083	0.95	0.0861393601425535	0.0132280119330488	0.0564303715929338	0.0019	0.0019	0.0196	0.1475	0.0065	0.1844	0.2168	0.0086	0.0022	0.011	0.0045	0.0145	0.0018	0.0054	0.0184	0.1197	0.1549	0.0013	0.0019	0.0074	0.0198	0.013	0.0066	0.0201	0.0046	0.0017
13	rs61957204	74084684	0.72	0.971554139537083	0.95	0.0861393601425535	0.0118459479806977	0.0463861150393925	0.0019	0.0019	0.0196	0.1478	0.0066	0.1847	0.2162	0.0086	0.0021	0.011	0.0045	0.0144	0.0018	0.0056	0.0183	0.1199	0.1548	0.0012	0.0019	0.0074	0.0197	0.013	0.0066	0.02	0.0047	0.0017
13	rs9530200	74085668	0.72	0.971554139537083	0.95	0.0861393601425535	0.0119873436887784	0.056301984089823	0.0019	0.0019	0.0196	0.1478	0.0066	0.1847	0.2161	0.0086	0.0021	0.011	0.0045	0.0144	0.0018	0.0056	0.0183	0.12	0.1547	0.0012	0.0019	0.0074	0.0197	0.013	0.0066	0.02	0.0047	0.0017
13	rs9573233	74089440	0.72	0.971554139537083	0.94	0.100733208212114	0.0136664357695466	0.0691880425746781	0.0019	0.0019	0.0196	0.1479	0.0066	0.1846	0.2161	0.0085	0.0021	0.011	0.0044	0.0147	0.0018	0.0057	0.0182	0.1201	0.1548	0.0012	0.0019	0.0074	0.0197	0.0129	0.0066	0.02	0.0047	0.0017
13	rs9600128	74090415	0.72	0.971554139537083	0.94	0.100733208212114	0.0129123879658596	0.0559175756741333	0.0019	0.0019	0.0196	0.1481	0.0066	0.1845	0.216	0.0085	0.0021	0.011	0.0044	0.0148	0.0018	0.0057	0.0182	0.1201	0.1548	0.0012	0.0019	0.0074	0.0196	0.0129	0.0066	0.02	0.0047	0.0017
13	rs17090269	74096953	0.74	0.820062814253923	0.94	0.100733208212114	0.0198222405995393	0.0175664930831447	0.002	0.0018	0.0191	0.1491	0.0059	0.1854	0.2124	0.0085	0.0023	0.0104	0.0041	0.0144	0.0019	0.0057	0.018	0.121	0.1555	0.0015	0.0027	0.0074	0.0201	0.013	0.0066	0.02	0.0049	0.0018
13	rs12100069	74098915	0.74	0.820062814253923	0.94	0.100733208212114	0.0506724302938522	0.00807939015897266	0.0021	0.0018	0.0187	0.15	0.0059	0.186	0.2109	0.0085	0.0024	0.01	0.004	0.0144	0.0019	0.0057	0.0179	0.1212	0.1556	0.0016	0.0031	0.0074	0.02	0.0131	0.0067	0.0201	0.005	0.0019
13	rs9592924	74101846	0.74	0.820062814253923	0.94	0.100733208212114	0.0493594098875003	0.00719608533062762	0.0021	0.0018	0.0187	0.1503	0.0058	0.1861	0.2107	0.0085	0.0023	0.0099	0.0039	0.0144	0.0019	0.0056	0.0179	0.1212	0.1553	0.0016	0.0031	0.0075	0.0199	0.0131	0.0067	0.0201	0.005	0.0019
13	rs9543395	74142236	0.75	0.750298972197586	0.87	0.259919603286658	0.0645820510867486	0.00983710265062258	0.0022	0.0016	0.0187	0.1518	0.0057	0.1864	0.2097	0.0085	0.0021	0.0098	0.0038	0.0144	0.0019	0.0055	0.0179	0.1214	0.1534	0.0017	0.0033	0.0084	0.0196	0.0135	0.0068	0.02	0.0052	0.0021
13	rs9573252	74144529	0.75	0.750298972197586	0.87	0.259919603286658	0.0715257640171312	0.0165695849546339	0.0021	0.0016	0.0187	0.1519	0.0057	0.1866	0.2097	0.0085	0.0019	0.0098	0.0038	0.0144	0.0019	0.0056	0.0179	0.1216	0.1534	0.0017	0.0033	0.0084	0.0196	0.0135	0.0068	0.02	0.0052	0.0021
13	rs117337825	74151219	0.75	0.750298972197586	0.86	0.29215087580064	0.0755490683229485	0.0143555612767348	0.0021	0.0017	0.0187	0.1518	0.0057	0.1864	0.2093	0.0085	0.002	0.0098	0.0038	0.0144	0.002	0.0056	0.0179	0.1213	0.1534	0.0017	0.0034	0.0084	0.0196	0.0135	0.0068	0.0207	0.0051	0.0021
13	rs73228203	74153638	0.75	0.750298972197586	0.86	0.29215087580064	0.0745619040139552	0.0153902037302699	0.0021	0.0018	0.0187	0.1518	0.0057	0.1863	0.2092	0.0085	0.002	0.0098	0.0039	0.0144	0.0021	0.0056	0.0179	0.1213	0.1534	0.0017	0.0034	0.0084	0.0196	0.0135	0.0068	0.0207	0.0051	0.0021
13	rs9543403	74157917	0.75	0.750298972197586	0.86	0.29215087580064	0.0803420034491454	0.0127750063988314	0.0021	0.0018	0.0187	0.1518	0.0057	0.1862	0.2091	0.0085	0.002	0.0098	0.0039	0.0144	0.0021	0.0056	0.0178	0.1213	0.1535	0.0017	0.0034	0.0084	0.0197	0.0135	0.0068	0.0206	0.0051	0.0021
13	rs117849166	74161171	0.75	0.750298972197586	0.86	0.29215087580064	0.0758079709308811	0.0116504819749191	0.0021	0.0018	0.0187	0.1517	0.0057	0.1862	0.2091	0.0084	0.002	0.0098	0.0039	0.0144	0.0021	0.0056	0.0178	0.1213	0.1535	0.0017	0.0034	0.0084	0.0197	0.0136	0.0068	0.0206	0.0051	0.0021
13	rs79253209	74166203	0.75	0.750298972197586	0.86	0.29215087580064	0.0681067398817337	0.0115591389873866	0.0021	0.0018	0.0187	0.1516	0.0057	0.1862	0.2091	0.0082	0.002	0.0098	0.0039	0.0144	0.0021	0.0055	0.0178	0.1214	0.1535	0.0017	0.0034	0.0084	0.0197	0.0138	0.0068	0.0206	0.005	0.0021
13	rs78063764	74182965	0.76	0.684441169424083	0.86	0.29215087580064	0.0563900483224566	0.0123000889687837	0.0022	0.0019	0.0188	0.1512	0.0057	0.1862	0.209	0.0083	0.0021	0.0099	0.0039	0.0144	0.0021	0.0055	0.0176	0.1214	0.1536	0.0018	0.0034	0.0085	0.0197	0.0138	0.0069	0.0204	0.0048	0.0022
13	rs6562771	74184893	0.75	0.750298972197586	0.86	0.29215087580064	0.0565324656607668	0.0145937694185621	0.0022	0.0019	0.0188	0.1511	0.0057	0.1862	0.209	0.0083	0.0021	0.01	0.004	0.0144	0.0021	0.0055	0.0176	0.1214	0.1536	0.0018	0.0034	0.0086	0.0198	0.0138	0.0069	0.0204	0.0048	0.0022
13	rs7988974	74193208	0.75	0.750298972197586	0.86	0.29215087580064	0.0319983016204136	0.0123000889687837	0.0023	0.0019	0.0189	0.1498	0.0057	0.1871	0.2089	0.0084	0.0022	0.01	0.004	0.0143	0.0022	0.0056	0.0176	0.1209	0.1543	0.0019	0.0034	0.0085	0.0195	0.0137	0.0074	0.0199	0.0048	0.0023
13	rs6562774	74193514	0.75	0.750298972197586	0.86	0.29215087580064	0.032961985225597	0.0103761737012099	0.0023	0.0019	0.0189	0.1498	0.0057	0.1871	0.2089	0.0088	0.0022	0.01	0.004	0.0142	0.0022	0.0056	0.0177	0.1209	0.1543	0.0019	0.0034	0.0085	0.0195	0.0136	0.0073	0.0199	0.0048	0.0023
13	rs73228229	74194387	0.75	0.750298972197586	0.86	0.29215087580064	0.0324227806298345	0.00760655170616494	0.0024	0.002	0.0187	0.1497	0.0059	0.1867	0.2086	0.0088	0.0022	0.0102	0.0041	0.0142	0.0021	0.0058	0.0174	0.1209	0.1543	0.0019	0.0034	0.0086	0.0196	0.0135	0.0074	0.0198	0.0051	0.0023
13	rs8000434	74194683	0.75	0.750298972197586	0.86	0.29215087580064	0.0271617214335942	0.00532246270463347	0.0023	0.002	0.0187	0.1496	0.006	0.1866	0.2085	0.0089	0.0022	0.0103	0.0042	0.0144	0.0021	0.0059	0.0173	0.1209	0.1542	0.0019	0.0033	0.0087	0.0197	0.0134	0.0073	0.0198	0.0052	0.0023
13	rs17289423	74194779	0.75	0.750298972197586	0.86	0.29215087580064	0.0269900439394742	0.00532246270463347	0.0023	0.002	0.0187	0.1496	0.006	0.1866	0.2085	0.0089	0.0022	0.0103	0.0042	0.0144	0.0021	0.0059	0.0173	0.1209	0.1542	0.0019	0.0033	0.0087	0.0197	0.0134	0.0073	0.0198	0.0052	0.0023
13	rs11619584	74197260	0.75	0.750298972197586	0.86	0.29215087580064	0.0243072949440584	0.00213049038784838	0.0023	0.002	0.0187	0.1497	0.006	0.1865	0.2083	0.0089	0.0021	0.0103	0.0042	0.0144	0.0021	0.0059	0.0173	0.1209	0.1542	0.0019	0.0033	0.0087	0.0197	0.0134	0.0073	0.0198	0.0052	0.0023
13	rs7322257	74214014	0.76	0.684441169424083	0.86	0.29215087580064	0.0207200143807594	0.00122295587680756	0.0023	0.002	0.0189	0.1501	0.006	0.1863	0.2073	0.0089	0.0022	0.0105	0.0042	0.0141	0.0021	0.0059	0.0173	0.1211	0.154	0.0019	0.0033	0.0088	0.0199	0.0134	0.0073	0.0198	0.0053	0.0023
13	rs9318201	74221201	0.76	0.684441169424083	0.86	0.29215087580064	0.0197965226765998	0.00109148697633928	0.0023	0.002	0.0189	0.1502	0.006	0.1863	0.207	0.009	0.0022	0.0105	0.0043	0.0141	0.0021	0.0059	0.0173	0.1211	0.1539	0.002	0.0033	0.0088	0.0199	0.0134	0.0073	0.0197	0.0053	0.0023
13	rs73228239	74228823	0.76	0.684441169424083	0.85	0.32706018639722	0.0109848228358152	0.000453748570064122	0.0019	0.002	0.0195	0.1495	0.0061	0.1845	0.2056	0.009	0.0022	0.011	0.0045	0.014	0.0022	0.0068	0.0173	0.1213	0.1527	0.0024	0.0032	0.0095	0.0202	0.0134	0.0076	0.0199	0.0063	0.0023
13	rs116948194	74231852	0.76	0.684441169424083	0.85	0.32706018639722	0.0105589004895559	0.00029793707257552	0.0019	0.002	0.0196	0.1495	0.0061	0.1844	0.2055	0.009	0.0022	0.0111	0.0045	0.014	0.0022	0.0069	0.0173	0.1213	0.1526	0.0024	0.0032	0.0095	0.0202	0.0134	0.0076	0.0199	0.0063	0.0023
13	rs975835	74232439	0.76	0.684441169424083	0.85	0.32706018639722	0.0103771908300619	0.000172719669623028	0.0019	0.002	0.0195	0.1494	0.0061	0.1844	0.2055	0.009	0.0022	0.0111	0.0045	0.014	0.0022	0.0069	0.0172	0.1218	0.1526	0.0024	0.0032	0.0095	0.0203	0.0134	0.0076	0.0199	0.0063	0.0023
13	rs17290172	74239553	0.76	0.684441169424083	0.85	0.32706018639722	0.00900250269482883	0.000124485188199946	0.0019	0.0019	0.0194	0.149	0.0061	0.184	0.2053	0.009	0.0022	0.0112	0.0046	0.0141	0.0023	0.007	0.017	0.1217	0.1527	0.0025	0.0032	0.0098	0.0202	0.0133	0.0076	0.02	0.0065	0.0023
13	rs117662947	74249517	0.76	0.684441169424083	0.84	0.364737902801441	0.00860876086754364	0.000139542620050405	0.0019	0.0019	0.0194	0.149	0.0061	0.1839	0.2052	0.009	0.0021	0.0113	0.0046	0.0141	0.0023	0.007	0.017	0.1217	0.1527	0.0025	0.0032	0.0099	0.0202	0.0133	0.0076	0.02	0.0065	0.0023
13	rs9573277	74252008	0.76	0.684441169424083	0.82	0.448736318624531	0.00853527488462566	9.9454171276392e-05	0.0019	0.0019	0.0193	0.1489	0.0061	0.1837	0.2055	0.009	0.0021	0.0113	0.0046	0.0141	0.0023	0.007	0.017	0.1216	0.1527	0.0025	0.0032	0.0099	0.0202	0.0133	0.0076	0.02	0.0065	0.0023
13	rs7329259	74256681	0.76	0.684441169424083	0.82	0.448736318624531	0.00758095952707682	0.000142150372425554	0.0019	0.0019	0.0201	0.1492	0.0061	0.1832	0.2054	0.009	0.0021	0.0111	0.0047	0.014	0.0023	0.007	0.0172	0.1214	0.152	0.0025	0.0032	0.0101	0.0204	0.0132	0.0076	0.0202	0.0067	0.0023
13	rs3198653	74261717	0.76	0.684441169424083	0.82	0.448736318624531	0.00918989906750682	0.00221779654878092	0.0019	0.002	0.0208	0.1479	0.0061	0.1815	0.2038	0.0097	0.0023	0.012	0.0048	0.014	0.0023	0.0075	0.0174	0.1204	0.1513	0.0025	0.003	0.0109	0.0209	0.0138	0.0079	0.0204	0.0073	0.0021
13	rs9592937	74263101	0.76	0.684441169424083	0.82	0.448736318624531	0.00917537964174861	0.00107459308257861	0.0018	0.002	0.0209	0.1475	0.0062	0.181	0.2034	0.0099	0.0024	0.0123	0.0048	0.014	0.0023	0.0077	0.0174	0.1201	0.1511	0.0025	0.0029	0.0111	0.0211	0.014	0.008	0.0205	0.0074	0.0021
13	rs7993625	74265562	0.76	0.684441169424083	0.82	0.448736318624531	0.00824164587803201	0.000623334480715441	0.0018	0.002	0.021	0.1473	0.0062	0.1807	0.2032	0.01	0.0024	0.0124	0.0048	0.014	0.0023	0.0077	0.0175	0.12	0.151	0.0025	0.0029	0.0113	0.0212	0.0141	0.008	0.0205	0.0075	0.002
13	rs117000850	74266320	0.76	0.684441169424083	0.81	0.49521423796015	0.0108854050274613	0.00298659344036659	0.0018	0.002	0.021	0.1473	0.0062	0.1809	0.203	0.01	0.0024	0.0124	0.0048	0.0139	0.0023	0.0077	0.0175	0.1201	0.151	0.0025	0.0029	0.0113	0.0211	0.0141	0.0079	0.0205	0.0075	0.002
13	rs77858334	74268625	0.76	0.684441169424083	0.81	0.49521423796015	0.0138764499109835	0.00567335622707186	0.0018	0.0021	0.021	0.1473	0.0062	0.1814	0.2026	0.01	0.0024	0.0125	0.0048	0.0136	0.0023	0.0077	0.0175	0.1205	0.1509	0.0025	0.0029	0.0113	0.0211	0.0142	0.0078	0.0205	0.0075	0.002
13	rs2281984	74269426	0.76	0.684441169424083	0.81	0.49521423796015	0.0134458943180132	0.00802891816174692	0.0018	0.0021	0.021	0.1477	0.0063	0.1815	0.2024	0.01	0.0024	0.0125	0.0048	0.0135	0.0023	0.0077	0.0175	0.1206	0.1509	0.0025	0.0029	0.0113	0.021	0.0142	0.0078	0.0202	0.0075	0.002
13	rs7335061	74278837	0.76	0.684441169424083	0.81	0.49521423796015	0.0180878813239157	0.0309644597108265	0.0019	0.0021	0.0209	0.1468	0.0066	0.1814	0.2027	0.0101	0.0024	0.0127	0.0048	0.0134	0.0022	0.0078	0.0178	0.1205	0.1499	0.0025	0.0028	0.0116	0.0213	0.0142	0.0079	0.0201	0.0076	0.002
13	rs78957967	74285502	0.76	0.684441169424083	0.81	0.49521423796015	0.017729456004951	0.036054001570451	0.0019	0.0021	0.0209	0.1466	0.0067	0.1813	0.2027	0.0101	0.0024	0.0127	0.0049	0.0135	0.0022	0.0079	0.0178	0.1205	0.1496	0.0025	0.0028	0.0117	0.0214	0.0142	0.008	0.0201	0.0076	0.002
13	rs17090361	74288499	0.76	0.684441169424083	0.82	0.448736318624531	0.0176820615305033	0.0343866830986205	0.0019	0.0021	0.0208	0.1466	0.0067	0.1813	0.2028	0.0101	0.0024	0.0128	0.0049	0.0134	0.0022	0.0079	0.0178	0.1204	0.1496	0.0025	0.0028	0.0118	0.0214	0.0143	0.008	0.02	0.0076	0.002
13	rs9573281	74295362	0.77	0.622422290089237	0.82	0.448736318624531	0.0183135561207075	0.042907804515862	0.0019	0.0021	0.0208	0.1463	0.0068	0.1812	0.2033	0.0101	0.0024	0.0128	0.0049	0.0135	0.0022	0.0079	0.0176	0.1207	0.1493	0.0025	0.0028	0.0119	0.0215	0.0143	0.0081	0.0197	0.0077	0.0018
13	rs7994180	74296469	0.77	0.622422290089237	0.82	0.448736318624531	0.0577888435266289	0.05559810062116	0.0019	0.0021	0.0207	0.1463	0.0069	0.1811	0.2034	0.0102	0.0024	0.0128	0.0049	0.0135	0.0022	0.008	0.0177	0.1207	0.1496	0.0025	0.0028	0.0118	0.0217	0.0142	0.0081	0.0196	0.0077	0.0012
13	rs73529537	74300525	0.77	0.622422290089237	0.82	0.448736318624531	0.0788708828860564	0.121629979884351	0.0019	0.0021	0.0207	0.1463	0.0069	0.181	0.2032	0.0102	0.0024	0.0129	0.0049	0.0135	0.0022	0.008	0.0177	0.1207	0.1495	0.0025	0.0028	0.0118	0.0218	0.0142	0.0081	0.0196	0.0077	0.0011
13	rs143624012	74308892	0.78	0.56417027826485	0.82	0.448736318624531	0.0729071688588048	0.102135909969483	0.0018	0.0023	0.021	0.1461	0.0074	0.1785	0.1993	0.0109	0.0025	0.014	0.0053	0.014	0.0024	0.0084	0.0181	0.1201	0.148	0.0025	0.0027	0.0122	0.0231	0.0151	0.0086	0.0198	0.0082	0.0013
13	rs67084452	74310237	0.79	0.509607847349147	0.81	0.49521423796015	0.0520593305158877	0.0722254091778441	0.0018	0.0027	0.0215	0.1454	0.0087	0.1735	0.1921	0.0122	0.0025	0.016	0.006	0.015	0.0029	0.0092	0.019	0.1187	0.1452	0.0027	0.0027	0.0131	0.0254	0.0167	0.0098	0.02	0.009	0.0017
13	rs4885115	74315771	0.78	0.56417027826485	0.81	0.49521423796015	0.0755490683229485	0.113591350677242	0.0018	0.0028	0.0217	0.1452	0.0093	0.1715	0.1892	0.0127	0.0025	0.0169	0.0064	0.0154	0.003	0.0095	0.0193	0.1179	0.1439	0.0027	0.0027	0.0134	0.0266	0.0174	0.0103	0.0204	0.0094	0.0018
13	rs9530234	74316066	0.78	0.56417027826485	0.81	0.49521423796015	0.073392603157641	0.108684480987511	0.0018	0.0028	0.0217	0.1452	0.0093	0.1714	0.1891	0.0127	0.0025	0.0169	0.0064	0.0154	0.003	0.0096	0.0193	0.1179	0.1439	0.0027	0.0026	0.0134	0.0266	0.0175	0.0103	0.0204	0.0094	0.0018
13	rs75701238	74318806	0.78	0.56417027826485	0.81	0.49521423796015	0.0634407532090753	0.10551490772154	0.0018	0.0029	0.0217	0.1455	0.0094	0.1712	0.1885	0.0128	0.0025	0.0169	0.0064	0.0155	0.0031	0.0096	0.0193	0.1177	0.1438	0.0029	0.0026	0.0135	0.0267	0.0175	0.0104	0.0204	0.0095	0.0018
13	rs36106060	74319026	0.78	0.56417027826485	0.81	0.49521423796015	0.0615368311329106	0.10726204707087	0.0018	0.0029	0.0217	0.1453	0.0094	0.1711	0.1886	0.0128	0.0025	0.0169	0.0064	0.0155	0.0031	0.0096	0.0193	0.1179	0.1435	0.0029	0.0026	0.0135	0.0268	0.0175	0.0107	0.0204	0.0095	0.0018
13	rs9600160	74328404	0.78	0.56417027826485	0.81	0.49521423796015	0.0714841709408933	0.118840576675322	0.0018	0.0029	0.0217	0.1458	0.0095	0.1706	0.1883	0.0129	0.0026	0.0169	0.0064	0.0155	0.0031	0.0097	0.0192	0.1174	0.1431	0.003	0.0026	0.0135	0.0269	0.0175	0.0108	0.0204	0.0097	0.0019
13	rs4883948	74332616	0.78	0.56417027826485	0.81	0.49521423796015	0.0732868962573753	0.119970831647177	0.0018	0.0029	0.0217	0.1457	0.0095	0.1704	0.1881	0.0129	0.0026	0.0169	0.0064	0.0154	0.0032	0.0097	0.0192	0.1176	0.1433	0.0031	0.0026	0.0135	0.0269	0.0176	0.0108	0.0203	0.0097	0.0019
13	rs2274086	74333162	0.78	0.56417027826485	0.81	0.49521423796015	0.0786273927335208	0.122243402239021	0.0018	0.0029	0.0217	0.146	0.0095	0.1703	0.1879	0.0129	0.0026	0.017	0.0064	0.0154	0.0032	0.0097	0.0192	0.1178	0.1431	0.0031	0.0026	0.0134	0.0269	0.0175	0.0108	0.0202	0.0097	0.0019
13	rs118091622	74335524	0.78	0.56417027826485	0.79	0.597486775499064	0.109778785472226	0.13212349450214	0.0018	0.0029	0.0216	0.146	0.0096	0.1701	0.1878	0.0129	0.0026	0.017	0.0064	0.0154	0.0033	0.0097	0.0192	0.1177	0.1429	0.0032	0.0026	0.0134	0.0269	0.0176	0.0108	0.0202	0.0097	0.0019
13	rs2325558	74338215	0.78	0.56417027826485	0.79	0.597486775499064	0.182857551498217	0.118667049711848	0.0019	0.0031	0.0216	0.1477	0.0099	0.1695	0.186	0.0129	0.0027	0.0172	0.0065	0.0161	0.0034	0.0101	0.0192	0.1149	0.1417	0.0038	0.0028	0.0134	0.0273	0.0182	0.0112	0.0203	0.0099	0.0023
13	rs2325559	74338413	0.78	0.56417027826485	0.78	0.653412240020304	0.220387538187495	0.143585361395857	0.0019	0.0032	0.0218	0.1485	0.0101	0.1689	0.1852	0.013	0.0028	0.0172	0.0066	0.0165	0.0035	0.0101	0.0193	0.1142	0.1408	0.0038	0.0028	0.0135	0.0273	0.0183	0.0113	0.0205	0.01	0.0024
13	rs111530582	74338518	0.79	0.509607847349147	0.78	0.653412240020304	0.224234166148681	0.135115418735565	0.0019	0.0032	0.0217	0.1489	0.0101	0.1687	0.185	0.0131	0.0028	0.0172	0.0066	0.0166	0.0035	0.0101	0.0194	0.1139	0.1408	0.0037	0.0029	0.0134	0.0274	0.0183	0.0112	0.0205	0.01	0.0024
13	rs3764134	74339104	0.79	0.509607847349147	0.78	0.653412240020304	0.228453778543689	0.144237467462872	0.002	0.0032	0.0218	0.1492	0.0102	0.1681	0.1846	0.0132	0.0029	0.0172	0.0068	0.0166	0.0036	0.0102	0.0195	0.1132	0.1405	0.0038	0.003	0.0135	0.0274	0.0185	0.0112	0.0207	0.0099	0.0025
13	rs34353059	74340783	0.79	0.509607847349147	0.79	0.597486775499064	0.255447998215426	0.155964265666792	0.002	0.0032	0.0218	0.1492	0.0102	0.1678	0.1844	0.0133	0.0029	0.0172	0.0068	0.0166	0.0036	0.0105	0.0195	0.1131	0.1404	0.0039	0.003	0.0135	0.0274	0.0186	0.0112	0.0208	0.0099	0.0026
13	rs9543451	74341222	0.79	0.509607847349147	0.78	0.653412240020304	0.25755174403234	0.150627545670287	0.002	0.0032	0.0218	0.1492	0.0102	0.1677	0.1844	0.0133	0.003	0.0172	0.0068	0.0167	0.0036	0.0105	0.0195	0.1131	0.1404	0.0039	0.003	0.0135	0.0274	0.0186	0.0112	0.0208	0.0099	0.0026
13	rs1324059	74343528	0.79	0.509607847349147	0.78	0.653412240020304	0.3045309735109	0.160010082057872	0.002	0.0033	0.0212	0.1491	0.0102	0.1674	0.1841	0.0134	0.003	0.0172	0.0069	0.0167	0.0037	0.0106	0.0195	0.1131	0.1408	0.0043	0.0027	0.0136	0.0274	0.0187	0.0112	0.0208	0.0099	0.0027
13	rs73216719	74345584	0.79	0.509607847349147	0.78	0.653412240020304	0.385035347154112	0.173060705414726	0.002	0.0034	0.021	0.1486	0.0101	0.1661	0.184	0.0138	0.0032	0.0173	0.007	0.0169	0.0038	0.0106	0.0195	0.1132	0.1406	0.0044	0.0028	0.0138	0.0277	0.0186	0.0112	0.0209	0.0098	0.0029
13	rs9543456	74345759	0.8	0.458652199356866	0.78	0.653412240020304	0.366046003093585	0.167423667805137	0.002	0.0034	0.021	0.1485	0.0101	0.1659	0.1839	0.0138	0.0032	0.0173	0.007	0.0169	0.0038	0.0107	0.0195	0.1132	0.1406	0.0044	0.0029	0.0139	0.0277	0.0186	0.0112	0.0209	0.0098	0.0029
13	rs9318215	74347673	0.81	0.411214762386647	0.78	0.653412240020304	0.500290423591757	0.145544887728679	0.002	0.0035	0.0211	0.1483	0.0098	0.164	0.1843	0.014	0.0033	0.0173	0.0066	0.0167	0.0042	0.0099	0.0191	0.1136	0.1415	0.0045	0.0031	0.0142	0.028	0.0189	0.011	0.021	0.0097	0.0031
13	rs6562784	74348945	0.81	0.411214762386647	0.77	0.712611004068267	0.567865594350396	0.15300179864157	0.0021	0.0034	0.0208	0.1479	0.0094	0.1644	0.1831	0.0139	0.0034	0.0173	0.0063	0.0163	0.0044	0.0094	0.0187	0.1141	0.1441	0.0044	0.0031	0.0143	0.028	0.0191	0.0109	0.0211	0.0094	0.0033
13	rs34807037	74351170	0.81	0.411214762386647	0.77	0.712611004068267	0.733692800532049	0.206613737835211	0.0022	0.0033	0.0209	0.147	0.0097	0.1647	0.1805	0.0139	0.0035	0.0173	0.0058	0.0156	0.0047	0.0084	0.0181	0.1146	0.1484	0.0042	0.0032	0.0146	0.0281	0.0194	0.0108	0.0214	0.009	0.0036
13	rs4885119	74352959	0.81	0.411214762386647	0.77	0.712611004068267	0.762302198989233	0.156252030030194	0.0025	0.0033	0.0208	0.1467	0.0094	0.1654	0.1814	0.0137	0.0038	0.0167	0.0054	0.0153	0.0051	0.0079	0.0176	0.1148	0.1502	0.0039	0.0034	0.0146	0.0276	0.0194	0.0103	0.0213	0.0083	0.0041
13	rs4603433	74354270	0.81	0.411214762386647	0.77	0.712611004068267	0.823950894901311	0.187280047839955	0.0026	0.0034	0.0209	0.1464	0.0093	0.1655	0.1816	0.0136	0.0039	0.0164	0.0052	0.0156	0.0053	0.0078	0.0171	0.1145	0.1516	0.0038	0.0035	0.0146	0.0271	0.0194	0.0102	0.0215	0.008	0.0042
13	rs76074791	74355306	0.81	0.411214762386647	0.77	0.712611004068267	0.861586754819847	0.192826857139163	0.0027	0.0034	0.0209	0.1463	0.0093	0.1656	0.1817	0.0136	0.0039	0.0163	0.0052	0.0156	0.0053	0.0077	0.017	0.1144	0.1519	0.0037	0.0035	0.0146	0.027	0.0194	0.0101	0.0215	0.008	0.0042
13	rs7995609	74357683	0.81	0.411214762386647	0.77	0.712611004068267	0.803640849513385	0.200098280091816	0.0028	0.0034	0.021	0.1461	0.0093	0.1657	0.1817	0.0136	0.0039	0.0161	0.0051	0.0158	0.0054	0.0076	0.0168	0.1141	0.1527	0.0037	0.0035	0.0146	0.0268	0.0194	0.0101	0.0217	0.0078	0.0043
13	rs7330031	74369804	0.8	0.458652199356866	0.77	0.712611004068267	0.598996422251588	0.190354815795888	0.0029	0.0035	0.0212	0.1457	0.0093	0.1659	0.1813	0.0137	0.0039	0.0159	0.0051	0.0161	0.0054	0.0075	0.0165	0.114	0.1536	0.004	0.0035	0.0147	0.0266	0.0196	0.0099	0.0218	0.0076	0.0044
13	rs10492700	74370110	0.8	0.458652199356866	0.77	0.712611004068267	0.562985921422686	0.140525634072531	0.003	0.0035	0.0212	0.1457	0.0093	0.1659	0.1812	0.0137	0.0039	0.0159	0.0051	0.0161	0.0054	0.0074	0.0165	0.1138	0.1537	0.004	0.0035	0.0147	0.0266	0.0196	0.0099	0.0219	0.0076	0.0044
13	rs17312529	74370260	0.8	0.458652199356866	0.77	0.712611004068267	0.544715487511593	0.144051042137703	0.003	0.0035	0.0212	0.1456	0.0093	0.1658	0.1813	0.0137	0.004	0.0159	0.0051	0.0161	0.0054	0.0075	0.0165	0.1138	0.1537	0.004	0.0035	0.0147	0.0266	0.0195	0.01	0.0219	0.0076	0.0044
13	rs9530243	74371114	0.8	0.458652199356866	0.77	0.712611004068267	0.527311690955806	0.155772527731071	0.003	0.0035	0.0211	0.1452	0.0093	0.1657	0.1813	0.0137	0.004	0.0157	0.0051	0.016	0.0054	0.0075	0.0165	0.1141	0.1538	0.0041	0.0035	0.0147	0.0265	0.0195	0.0101	0.0218	0.0079	0.0044
13	rs117140165	74371537	0.8	0.458652199356866	0.77	0.712611004068267	0.57215985922919	0.157886255595879	0.003	0.0035	0.0211	0.1451	0.0093	0.1657	0.1813	0.0137	0.004	0.0157	0.0052	0.016	0.0057	0.0075	0.0165	0.1142	0.1537	0.0041	0.0035	0.0147	0.0265	0.0195	0.01	0.0218	0.0079	0.0044
13	rs2325565	74377765	0.8	0.458652199356866	0.77	0.712611004068267	0.431893973790315	0.1763538447233	0.003	0.0035	0.0211	0.1441	0.0093	0.1658	0.1815	0.0137	0.0041	0.0154	0.0053	0.0158	0.0057	0.0074	0.0169	0.1149	0.1541	0.0042	0.0036	0.0146	0.026	0.0192	0.0103	0.0218	0.0078	0.0044
13	rs4264279	74383206	0.8	0.458652199356866	0.78	0.653412240020304	0.408841592360764	0.160881814645972	0.0031	0.0035	0.0212	0.1431	0.0093	0.1663	0.1818	0.0139	0.0041	0.0153	0.0053	0.0156	0.0056	0.0074	0.0168	0.1149	0.1545	0.0043	0.0033	0.0147	0.026	0.0191	0.0105	0.0219	0.0076	0.0044
13	rs73216764	74388286	0.8	0.458652199356866	0.78	0.653412240020304	0.530291001741945	0.235225998707462	0.0035	0.0036	0.0209	0.1416	0.0094	0.1669	0.1827	0.0132	0.0039	0.015	0.0048	0.0147	0.0053	0.0072	0.0169	0.1155	0.1572	0.0045	0.0032	0.0151	0.0251	0.0193	0.0102	0.0224	0.0066	0.0045
13	rs73216765	74392783	0.8	0.458652199356866	0.78	0.653412240020304	0.51592232154904	0.227005672416154	0.0035	0.0036	0.0209	0.1413	0.0094	0.1669	0.1828	0.0131	0.0039	0.0149	0.0048	0.0146	0.0053	0.0071	0.0169	0.1155	0.1576	0.0046	0.0032	0.0152	0.0249	0.0195	0.0102	0.0225	0.0066	0.0046
13	rs7983115	74392930	0.8	0.458652199356866	0.78	0.653412240020304	0.503512242846627	0.218988660934331	0.0035	0.0036	0.0209	0.1413	0.0094	0.1669	0.1828	0.0131	0.0039	0.0149	0.0048	0.0146	0.0053	0.0071	0.0169	0.1155	0.1576	0.0046	0.0032	0.0152	0.0249	0.0195	0.0102	0.0225	0.0066	0.0046
13	rs111965387	74394296	0.8	0.458652199356866	0.78	0.653412240020304	0.552492075275158	0.249919729101347	0.0035	0.0036	0.021	0.1413	0.0094	0.1669	0.1827	0.0131	0.0039	0.0149	0.0048	0.0146	0.0052	0.0071	0.017	0.1155	0.1577	0.0046	0.0032	0.0152	0.0248	0.0195	0.0101	0.0225	0.0065	0.0046
13	rs9600173	74403989	0.8	0.458652199356866	0.78	0.653412240020304	0.566259143982976	0.249694989085601	0.0035	0.0036	0.0213	0.1411	0.0094	0.1668	0.1823	0.0129	0.0039	0.0149	0.0048	0.0148	0.0051	0.0071	0.0171	0.1157	0.1578	0.0047	0.0031	0.0152	0.0246	0.0195	0.0101	0.0227	0.0065	0.0047
13	rs9543468	74409832	0.8	0.458652199356866	0.77	0.712611004068267	0.535556532220924	0.238540435944697	0.0036	0.0037	0.0216	0.1408	0.0093	0.1669	0.1818	0.0129	0.004	0.0149	0.0048	0.0149	0.0051	0.007	0.0172	0.1161	0.1578	0.0048	0.0031	0.0152	0.0244	0.0195	0.0101	0.0227	0.0064	0.0048
13	rs9543469	74410013	0.8	0.458652199356866	0.77	0.712611004068267	0.516690736513657	0.248796669956362	0.0036	0.0037	0.0216	0.1409	0.0093	0.1669	0.1818	0.0129	0.004	0.0146	0.0048	0.0149	0.0051	0.007	0.0172	0.1164	0.1578	0.0048	0.0031	0.0152	0.0244	0.0195	0.0101	0.0227	0.0064	0.0048
13	rs17061555	74416129	0.8	0.458652199356866	0.77	0.712611004068267	0.546095656284136	0.251044388737988	0.0036	0.0037	0.0216	0.1409	0.0093	0.1667	0.1818	0.0128	0.004	0.0148	0.0049	0.015	0.0051	0.007	0.0173	0.1167	0.1574	0.0048	0.0031	0.0153	0.0238	0.0196	0.01	0.0227	0.0065	0.005
13	rs74717172	74417768	0.8	0.458652199356866	0.77	0.712611004068267	0.606295020177377	0.284569635300239	0.0036	0.0037	0.0216	0.1408	0.0093	0.1665	0.182	0.0127	0.004	0.0148	0.0049	0.0151	0.0051	0.0071	0.0171	0.1167	0.1577	0.0048	0.0031	0.0153	0.0237	0.0196	0.0098	0.0227	0.0064	0.0051
13	rs75781858	74421472	0.8	0.458652199356866	0.77	0.712611004068267	0.675246393692251	0.344462301873044	0.0037	0.0037	0.0217	0.1406	0.0091	0.1662	0.1824	0.0126	0.0041	0.0148	0.0048	0.0151	0.0052	0.0072	0.0169	0.1166	0.1582	0.0049	0.0031	0.0152	0.0235	0.0196	0.0097	0.0228	0.0064	0.0052
13	rs17284920	74422322	0.8	0.458652199356866	0.77	0.712611004068267	0.698115186204444	0.371254024932243	0.0037	0.0037	0.0218	0.1406	0.009	0.1663	0.1825	0.0126	0.0042	0.0148	0.0048	0.0151	0.0052	0.0072	0.0168	0.1165	0.1583	0.0049	0.0031	0.0151	0.0234	0.0195	0.0097	0.0228	0.0064	0.0052
13	rs78048216	74424333	0.8	0.458652199356866	0.77	0.712611004068267	0.683390255916029	0.389981945165096	0.0037	0.0037	0.0218	0.1404	0.0089	0.166	0.1828	0.0125	0.0043	0.0148	0.0048	0.0152	0.0053	0.0073	0.0167	0.1164	0.1586	0.0049	0.0032	0.0151	0.0232	0.0195	0.0096	0.0229	0.0064	0.0052
13	rs17061580	74424950	0.8	0.458652199356866	0.77	0.712611004068267	0.646592116010385	0.353786640391894	0.0037	0.0038	0.0219	0.1404	0.0089	0.1659	0.1828	0.0125	0.0043	0.0148	0.0048	0.0152	0.0054	0.0073	0.0166	0.1164	0.1588	0.005	0.0032	0.0151	0.0232	0.0195	0.0096	0.0229	0.0064	0.0052
13	rs9543476	74425228	0.8	0.458652199356866	0.77	0.712611004068267	0.745245561444752	0.385499626947226	0.0038	0.0039	0.0219	0.1407	0.0089	0.1667	0.1819	0.0127	0.0044	0.0147	0.0048	0.0148	0.0055	0.0073	0.0165	0.1162	0.1584	0.005	0.0032	0.0151	0.0232	0.0194	0.0096	0.023	0.0065	0.0054
13	rs17061592	74433778	0.84	0.289034762536342	0.78	0.653412240020304	0.997497628030374	1.26060311652734	0.0051	0.0038	0.0216	0.1415	0.0078	0.1716	0.1834	0.0111	0.0045	0.0126	0.0044	0.0135	0.006	0.0075	0.0157	0.1169	0.162	0.0053	0.0039	0.0135	0.0196	0.0183	0.008	0.0227	0.0064	0.0061
13	rs4883955	74433807	0.84	0.289034762536342	0.78	0.653412240020304	1.00806616628326	1.19876968924823	0.0052	0.0038	0.0215	0.1416	0.0078	0.1717	0.1834	0.0111	0.0045	0.0126	0.0044	0.0135	0.006	0.0075	0.0157	0.117	0.1621	0.0053	0.0036	0.0135	0.0196	0.0183	0.008	0.0227	0.0064	0.0062
13	rs79465139	74435788	0.84	0.289034762536342	0.78	0.653412240020304	0.889687788867177	1.56125697130445	0.0054	0.0036	0.0202	0.1419	0.0071	0.175	0.1862	0.0108	0.0043	0.0112	0.0041	0.0137	0.0058	0.0073	0.0145	0.118	0.1643	0.0051	0.0037	0.0128	0.0183	0.0178	0.0076	0.0224	0.0059	0.0061
13	rs11619002	74436398	0.84	0.289034762536342	0.79	0.597486775499064	0.801684432088942	1.52208328850728	0.0054	0.0036	0.0201	0.1418	0.0071	0.1752	0.1864	0.0108	0.0043	0.0112	0.0042	0.0137	0.0058	0.0072	0.0144	0.1181	0.1644	0.0051	0.0037	0.0126	0.0182	0.0178	0.0076	0.0226	0.0059	0.0061
13	rs9600178	74439851	0.84	0.289034762536342	0.78	0.653412240020304	0.711272017573792	1.57059859072543	0.0054	0.0035	0.0198	0.1424	0.0068	0.1767	0.1873	0.0107	0.0042	0.0111	0.0042	0.0135	0.0053	0.0069	0.0141	0.1188	0.1652	0.0051	0.0036	0.0123	0.0177	0.0174	0.0075	0.0221	0.0057	0.0061
13	rs9600179	74440000	0.84	0.289034762536342	0.78	0.653412240020304	0.681495810394929	1.59433716664458	0.0054	0.0035	0.0198	0.1424	0.0067	0.1768	0.1873	0.0107	0.0042	0.0108	0.0042	0.0135	0.0053	0.0069	0.0141	0.1189	0.1653	0.0051	0.0037	0.0123	0.0177	0.0174	0.0075	0.022	0.0057	0.0061
13	rs117626707	74444175	0.85	0.254661707966279	0.79	0.597486775499064	0.745776017928042	1.79389505232067	0.0055	0.0033	0.0193	0.1434	0.0067	0.1784	0.1878	0.0105	0.0041	0.0106	0.0042	0.0134	0.0052	0.0068	0.0137	0.1192	0.166	0.0052	0.0037	0.0118	0.0169	0.0172	0.0072	0.0215	0.0055	0.006
13	rs117184879	74454366	0.84	0.289034762536342	0.8	0.544775224122235	0.585268959071851	1.60857179109719	0.0055	0.0031	0.0187	0.1443	0.0068	0.1803	0.1884	0.0104	0.0041	0.0103	0.0041	0.0134	0.0051	0.0067	0.0133	0.1196	0.167	0.0053	0.0038	0.0113	0.016	0.0171	0.007	0.0209	0.0054	0.006
13	rs9565056	74455956	0.84	0.289034762536342	0.8	0.544775224122235	0.505729037463347	1.33492669582346	0.0055	0.0031	0.0187	0.1444	0.0068	0.1804	0.1884	0.0104	0.0041	0.0103	0.0041	0.0134	0.0051	0.0067	0.0133	0.1196	0.167	0.0053	0.0038	0.0113	0.016	0.0171	0.007	0.0209	0.0054	0.006
13	rs9573322	74457689	0.84	0.289034762536342	0.8	0.544775224122235	0.453765957592284	1.19513011669972	0.0055	0.0031	0.0188	0.1437	0.0068	0.1805	0.1883	0.0105	0.0041	0.0103	0.0041	0.0134	0.0051	0.0067	0.0136	0.1198	0.1671	0.0053	0.0039	0.0113	0.016	0.0171	0.007	0.0209	0.0054	0.006
13	rs17061640	74459948	0.84	0.289034762536342	0.8	0.544775224122235	0.431189737670959	1.13258106505008	0.0055	0.0031	0.0188	0.1436	0.0068	0.1803	0.1888	0.0105	0.0041	0.0103	0.0042	0.0134	0.0051	0.0066	0.0136	0.1199	0.1669	0.0053	0.0039	0.0113	0.016	0.0171	0.007	0.0208	0.0054	0.006
13	rs17061643	74460338	0.84	0.289034762536342	0.81	0.49521423796015	0.424062356031103	1.1207987488653	0.0055	0.0031	0.0191	0.1436	0.0068	0.1803	0.1888	0.0105	0.0041	0.0103	0.0042	0.0134	0.0051	0.0066	0.0136	0.1199	0.1665	0.0053	0.0039	0.0113	0.016	0.0171	0.007	0.0208	0.0054	0.006
13	rs7991610	74470424	0.84	0.289034762536342	0.82	0.448736318624531	0.333908498232539	1.162298723602	0.0055	0.003	0.0192	0.1433	0.0067	0.1813	0.1886	0.0104	0.0041	0.0102	0.0043	0.0134	0.005	0.0065	0.0137	0.1206	0.1663	0.0054	0.0038	0.0114	0.0158	0.0168	0.007	0.0207	0.0054	0.0058
13	rs74524357	74471633	0.85	0.254661707966279	0.82	0.448736318624531	0.391100964048278	1.16048871809117	0.0054	0.003	0.0191	0.1434	0.0066	0.1814	0.1886	0.0104	0.004	0.0103	0.0042	0.0134	0.0048	0.0065	0.0138	0.1208	0.1665	0.0053	0.0038	0.0113	0.0157	0.0168	0.007	0.0209	0.0054	0.0057
13	rs7325680	74473436	0.85	0.254661707966279	0.82	0.448736318624531	0.39862338775068	0.917893447151505	0.0054	0.0029	0.019	0.1434	0.0065	0.1816	0.1891	0.0103	0.0039	0.0104	0.004	0.0134	0.0044	0.0065	0.0138	0.1212	0.1669	0.0053	0.0037	0.0112	0.0157	0.0168	0.0071	0.0206	0.0053	0.0057
13	rs114089443	74477784	0.86	0.223270892544248	0.82	0.448736318624531	0.363188735049876	0.817880613933576	0.005	0.0028	0.0191	0.1439	0.0065	0.1817	0.1903	0.0103	0.0038	0.0103	0.004	0.0132	0.0042	0.0064	0.0138	0.1209	0.168	0.0051	0.0036	0.0106	0.0155	0.0167	0.0071	0.0205	0.0055	0.0056
13	rs17287158	74478658	0.86	0.223270892544248	0.82	0.448736318624531	0.355377134988411	0.799791105033799	0.005	0.0028	0.0191	0.1439	0.0065	0.1817	0.1903	0.0103	0.0038	0.0103	0.004	0.0131	0.0042	0.0064	0.0137	0.1209	0.168	0.0051	0.0036	0.0106	0.0154	0.0167	0.0071	0.0205	0.0055	0.0055
13	rs12868634	74480164	0.86	0.223270892544248	0.82	0.448736318624531	0.331543091202883	0.723975380510241	0.005	0.0028	0.0191	0.1439	0.0065	0.1817	0.1904	0.0103	0.0037	0.0104	0.004	0.0131	0.0042	0.0064	0.0137	0.1209	0.1681	0.0051	0.0035	0.0105	0.0154	0.0167	0.0071	0.0206	0.0055	0.0055
13	rs117068264	74480552	0.86	0.223270892544248	0.82	0.448736318624531	0.335404232623463	0.738525161252664	0.005	0.0028	0.0191	0.144	0.0065	0.1817	0.1905	0.0103	0.0037	0.0104	0.004	0.0131	0.0042	0.0064	0.0137	0.1209	0.168	0.0051	0.0036	0.0105	0.0154	0.0167	0.0071	0.0205	0.0055	0.0055
13	rs17215096	74481912	0.86	0.223270892544248	0.82	0.448736318624531	0.338717464130603	0.801932830706549	0.005	0.0028	0.0191	0.1442	0.0065	0.1819	0.1904	0.0103	0.0037	0.0104	0.004	0.013	0.0042	0.0064	0.0137	0.121	0.168	0.0051	0.0036	0.0105	0.0153	0.0166	0.0071	0.0205	0.0055	0.0055
13	rs73524887	74484553	0.86	0.223270892544248	0.82	0.448736318624531	0.318740500778454	0.845482447283974	0.005	0.0028	0.019	0.1442	0.0065	0.182	0.1904	0.0102	0.0037	0.0104	0.004	0.013	0.0043	0.0064	0.0137	0.1211	0.1681	0.0051	0.0037	0.0104	0.0153	0.0165	0.0071	0.0204	0.0055	0.0055
13	rs9318225	74491265	0.88	0.168925028033099	0.82	0.448736318624531	0.165828463955	0.817112378869768	0.0042	0.0023	0.0189	0.1469	0.0064	0.1837	0.1917	0.0092	0.0029	0.0108	0.0039	0.0129	0.0042	0.0062	0.0131	0.1222	0.1718	0.0045	0.0033	0.0095	0.0143	0.0154	0.0067	0.0196	0.0049	0.005
13	rs12856248	74491457	0.88	0.168925028033099	0.84	0.364737902801441	0.177570990069824	0.614329465855539	0.0042	0.0022	0.0187	0.1483	0.0063	0.1836	0.1908	0.0092	0.0027	0.0109	0.0039	0.0131	0.0042	0.0062	0.0131	0.1224	0.172	0.0045	0.0031	0.0096	0.0142	0.0154	0.0066	0.0196	0.005	0.0051
13	rs140709931	74492633	0.9	0.124917206299546	0.84	0.364737902801441	0.0798943648148364	0.452714285927373	0.0034	0.0018	0.018	0.1518	0.0061	0.1853	0.1921	0.0089	0.0019	0.0109	0.0038	0.0132	0.0035	0.006	0.013	0.1233	0.1742	0.0036	0.0023	0.0093	0.0133	0.0147	0.0066	0.0189	0.0047	0.004
13	rs9318226	74493986	0.9	0.124917206299546	0.8	0.544775224122235	0.0520087625573825	0.206825072014363	0.0032	0.0017	0.0178	0.153	0.0061	0.1859	0.1926	0.0088	0.0017	0.0111	0.0038	0.0132	0.0033	0.0061	0.0129	0.1236	0.1747	0.0033	0.002	0.009	0.0129	0.0145	0.0067	0.0187	0.0047	0.0037
13	rs9318227	74500970	0.9	0.124917206299546	0.79	0.597486775499064	0.0540227235390766	0.174056350721269	0.0032	0.0014	0.0174	0.153	0.006	0.1861	0.1925	0.0088	0.0017	0.011	0.0038	0.0132	0.003	0.0061	0.013	0.124	0.1753	0.0033	0.002	0.009	0.0128	0.0145	0.0069	0.0187	0.0047	0.0036
13	rs117172605	74501424	0.9	0.124917206299546	0.78	0.653412240020304	0.0547694081443405	0.194377363497736	0.0032	0.0014	0.0174	0.153	0.006	0.1861	0.1925	0.0088	0.0016	0.011	0.0038	0.0132	0.003	0.0061	0.013	0.1241	0.1753	0.0033	0.002	0.009	0.0128	0.0145	0.0069	0.0187	0.0047	0.0036
13	rs181035516	74503865	0.91	0.106429816649543	0.78	0.653412240020304	0.0414398116923715	0.258620551062643	0.003	0.0013	0.0171	0.154	0.0058	0.1869	0.1933	0.0082	0.0014	0.0109	0.0037	0.0136	0.0028	0.0059	0.0129	0.1245	0.1765	0.003	0.0019	0.0089	0.0122	0.0141	0.0067	0.0188	0.0046	0.0032
13	rs728926	74513122	0.91	0.106429816649543	0.77	0.712611004068267	0.0439753097488221	0.284452625065019	0.0028	0.001	0.0167	0.1559	0.0055	0.1873	0.1936	0.0074	0.001	0.0108	0.0036	0.0141	0.0024	0.0055	0.013	0.1254	0.1785	0.0027	0.0017	0.0087	0.0113	0.0136	0.0065	0.0189	0.0045	0.0029
13	rs117919659	74516077	0.91	0.106429816649543	0.77	0.712611004068267	0.0435555235912251	0.265693967193314	0.0028	0.001	0.0167	0.1559	0.0055	0.1873	0.1936	0.0074	0.001	0.0108	0.0036	0.0141	0.0024	0.0055	0.013	0.1254	0.1784	0.0027	0.0017	0.0087	0.0113	0.0136	0.0065	0.0189	0.0045	0.0029
13	rs17071090	74517392	0.91	0.106429816649543	0.77	0.712611004068267	0.0477188736407075	0.259984935510679	0.0028	0.001	0.0167	0.156	0.0055	0.1874	0.1937	0.0074	0.001	0.0108	0.0035	0.0142	0.0024	0.0053	0.013	0.1254	0.1784	0.0027	0.0017	0.0087	0.0113	0.0136	0.0065	0.0189	0.0045	0.0029
13	rs74921377	74519088	0.91	0.106429816649543	0.77	0.712611004068267	0.0443827092886622	0.236660424985472	0.0025	0.001	0.0166	0.1561	0.0055	0.1878	0.1937	0.0074	0.001	0.011	0.0035	0.0142	0.0024	0.0054	0.013	0.1254	0.1784	0.0027	0.0017	0.0087	0.0112	0.0134	0.0065	0.0189	0.0045	0.0029
13	rs9530263	74521994	0.92	0.0900864543555373	0.77	0.712611004068267	0.0315777332789886	0.24532540769413	0.0024	0.001	0.0166	0.1561	0.0055	0.1878	0.1937	0.0074	0.001	0.011	0.0036	0.0142	0.0024	0.0054	0.0131	0.1255	0.1783	0.0026	0.0017	0.0087	0.0112	0.0134	0.0065	0.0193	0.0045	0.0026
13	rs17288893	74530290	0.92	0.0900864543555373	0.77	0.712611004068267	0.043005014090572	0.27990073074286	0.0025	9e-04	0.0163	0.1563	0.0054	0.1882	0.1939	0.0073	0.001	0.0108	0.0036	0.0142	0.0024	0.0052	0.0127	0.1258	0.1784	0.0026	0.0018	0.0086	0.0111	0.0133	0.0065	0.0194	0.0045	0.0025
13	rs77690202	74530655	0.92	0.0900864543555373	0.77	0.712611004068267	0.044792673723916	0.285272005136179	0.0025	9e-04	0.0162	0.1564	0.0054	0.1883	0.1939	0.0073	0.001	0.0108	0.0036	0.0143	0.0024	0.0051	0.0127	0.1259	0.1785	0.0027	0.0018	0.0086	0.011	0.0133	0.0065	0.0194	0.0045	0.0025
13	rs1570744	74532811	0.92	0.0900864543555373	0.77	0.712611004068267	0.0449298996214993	0.29812279422906	0.0025	9e-04	0.0162	0.1564	0.0054	0.1883	0.1939	0.0073	0.001	0.0107	0.0036	0.0143	0.0024	0.0051	0.0126	0.1259	0.1785	0.0027	0.0018	0.0086	0.011	0.0133	0.0065	0.0194	0.0045	0.0025
13	rs4885139	74542950	0.92	0.0900864543555373	0.77	0.712611004068267	0.0474649291181946	0.256691534048033	0.0021	9e-04	0.0163	0.1567	0.0054	0.1888	0.1943	0.0072	0.001	0.0106	0.0037	0.0143	0.0022	0.0049	0.0126	0.126	0.1786	0.0027	0.0018	0.0085	0.0108	0.0131	0.0066	0.0194	0.0043	0.0026
13	rs9530267	74544645	0.92	0.0900864543555373	0.76	0.775138689739853	0.0472119015856253	0.256238307610943	0.0021	9e-04	0.0163	0.1567	0.0054	0.1888	0.1943	0.0072	0.001	0.0106	0.0037	0.0143	0.0022	0.0049	0.0126	0.126	0.1786	0.0027	0.0018	0.0085	0.0108	0.0131	0.0066	0.0194	0.0043	0.0026
13	rs7335575	74545237	0.92	0.0900864543555373	0.76	0.775138689739853	0.047054224466821	0.256011788873321	0.0021	9e-04	0.0163	0.1567	0.0054	0.1888	0.1943	0.0072	0.001	0.0106	0.0037	0.0143	0.0022	0.0049	0.0126	0.126	0.1786	0.0027	0.0018	0.0085	0.0108	0.0131	0.0066	0.0194	0.0043	0.0026
13	rs9600206	74550013	0.92	0.0900864543555373	0.76	0.775138689739853	0.0491644579711302	0.274676643839092	0.0021	9e-04	0.0163	0.1567	0.0054	0.1888	0.1943	0.0072	0.001	0.0106	0.0037	0.0143	0.0022	0.0048	0.0126	0.126	0.1785	0.0027	0.0018	0.0085	0.0108	0.0131	0.0066	0.0194	0.0043	0.0026
13	rs56686284	74565650	0.93	0.0757334056000413	0.76	0.775138689739853	0.0729492976319547	0.549596968712797	0.0021	8e-04	0.0166	0.1575	0.0049	0.1892	0.1939	0.0068	0.0011	0.0105	0.004	0.0141	0.0023	0.0045	0.0124	0.1262	0.1796	0.0027	0.0015	0.0082	0.0107	0.0127	0.0069	0.0196	0.0043	0.002
13	rs76617118	74567711	0.93	0.0757334056000413	0.76	0.775138689739853	0.0723190226037733	0.587515390318562	0.0021	8e-04	0.0166	0.1577	0.0049	0.1893	0.1939	0.0067	0.0011	0.0105	0.004	0.0141	0.0023	0.0045	0.0124	0.1261	0.1796	0.0027	0.0015	0.0082	0.0107	0.0127	0.0069	0.0196	0.0043	0.002
13	rs9565067	74579881	0.93	0.0757334056000413	0.76	0.775138689739853	0.0661905408005934	0.562967599938642	0.0021	8e-04	0.0166	0.1579	0.0049	0.1893	0.1939	0.0067	0.0011	0.0105	0.004	0.0141	0.0023	0.0045	0.0124	0.126	0.1794	0.0027	0.0015	0.0082	0.0108	0.0127	0.0069	0.0197	0.0042	0.0019
13	rs9318240	74580671	0.93	0.0757334056000413	0.76	0.775138689739853	0.0609356399815878	0.560287182703229	0.0021	8e-04	0.0166	0.1581	0.0049	0.1891	0.1938	0.0067	0.0011	0.0105	0.004	0.0141	0.0023	0.0045	0.0127	0.126	0.1794	0.0027	0.0015	0.0082	0.0108	0.0127	0.0069	0.0196	0.0042	0.0019
13	rs17061921	74581731	0.93	0.0757334056000413	0.75	0.841047356078831	0.0618010793649599	0.521018183963016	0.0021	8e-04	0.0166	0.1581	0.0049	0.1891	0.1938	0.0067	0.0011	0.0105	0.004	0.0141	0.0023	0.0045	0.0127	0.126	0.1794	0.0027	0.0015	0.0082	0.0108	0.0127	0.0069	0.0196	0.0042	0.0019
13	rs77999292	74591240	0.93	0.0757334056000413	0.76	0.775138689739853	0.0647963169565795	0.590512313479958	0.0021	8e-04	0.0166	0.1582	0.0049	0.1892	0.1936	0.0067	0.0011	0.0105	0.004	0.0141	0.0023	0.0044	0.0126	0.1258	0.1795	0.0027	0.0015	0.0082	0.011	0.0126	0.0069	0.0195	0.0042	0.0019
13	rs17291465	74594659	0.93	0.0757334056000413	0.76	0.775138689739853	0.070841488050229	0.576984155533351	0.0021	8e-04	0.0167	0.1584	0.0048	0.1895	0.1932	0.0067	0.0011	0.0105	0.0041	0.0141	0.0023	0.0043	0.0125	0.1256	0.1798	0.0027	0.0016	0.0082	0.0114	0.0124	0.007	0.0193	0.004	0.002
13	rs117558247	74597744	0.93	0.0757334056000413	0.77	0.712611004068267	0.0690579527246044	0.537422110993314	0.0021	8e-04	0.0167	0.1585	0.0048	0.1896	0.1931	0.0067	0.0011	0.0105	0.0041	0.0141	0.0023	0.0043	0.0125	0.1255	0.1798	0.0027	0.0016	0.0083	0.0115	0.0123	0.007	0.0192	0.004	0.002
13	rs17291778	74603861	0.93	0.0757334056000413	0.77	0.712611004068267	0.0704700484679694	0.567771912142077	0.0021	8e-04	0.0167	0.1586	0.0048	0.1897	0.193	0.0068	0.0011	0.0105	0.0041	0.0141	0.0023	0.0043	0.0125	0.1254	0.1799	0.0027	0.0016	0.0083	0.0116	0.0123	0.007	0.0192	0.0039	0.002
13	rs78804331	74608825	0.93	0.0757334056000413	0.78	0.653412240020304	0.0712141991719791	0.586517230289519	0.0021	8e-04	0.0167	0.1584	0.0048	0.1897	0.193	0.0068	0.0011	0.0105	0.0041	0.0141	0.0023	0.0043	0.0124	0.1254	0.1799	0.0027	0.0016	0.0083	0.0116	0.0122	0.007	0.0192	0.0039	0.002
13	rs9592965	74615925	0.93	0.0757334056000413	0.78	0.653412240020304	0.0746260284889796	0.54385099057193	0.0021	8e-04	0.0167	0.1584	0.0048	0.19	0.1929	0.0068	0.0011	0.0104	0.004	0.0141	0.0023	0.0042	0.0124	0.1254	0.1802	0.0027	0.0016	0.0083	0.0118	0.0122	0.007	0.0191	0.0038	0.0021
13	rs7993206	74621931	0.93	0.0757334056000413	0.78	0.653412240020304	0.0772203154694318	0.617646977295888	0.0021	8e-04	0.0167	0.1584	0.0047	0.1901	0.1928	0.0068	0.0012	0.0104	0.004	0.0141	0.0023	0.0042	0.0124	0.1253	0.1804	0.0027	0.0016	0.0084	0.0118	0.0121	0.007	0.019	0.0037	0.0021
13	rs73214813	74632911	0.93	0.0757334056000413	0.79	0.597486775499064	0.113725023757858	0.694773865717142	0.0021	7e-04	0.0171	0.1605	0.0048	0.1904	0.1913	0.0064	0.0011	0.0102	0.0042	0.0138	0.0022	0.0042	0.012	0.1252	0.1817	0.0025	0.0017	0.0082	0.0114	0.0119	0.0069	0.0187	0.0035	0.0021
13	rs1324914	74634972	0.93	0.0757334056000413	0.79	0.597486775499064	0.102482978127597	0.591654959917611	0.0021	7e-04	0.0172	0.1608	0.0048	0.1905	0.1911	0.0063	0.0011	0.0102	0.0042	0.0138	0.0022	0.0042	0.0119	0.1252	0.1819	0.0025	0.0017	0.0082	0.0114	0.0119	0.0069	0.0186	0.0035	0.0022
13	rs117819492	74636312	0.93	0.0757334056000413	0.79	0.597486775499064	0.106051869193655	0.608138515335024	0.0021	7e-04	0.0172	0.1608	0.0048	0.1904	0.1911	0.0063	0.0011	0.0102	0.0042	0.0138	0.0021	0.0042	0.0119	0.1251	0.1819	0.0025	0.0017	0.0082	0.0114	0.0119	0.0069	0.0186	0.0035	0.0022
13	rs12871987	74637595	0.93	0.0757334056000413	0.79	0.597486775499064	0.105252211503459	0.625307655947901	0.0021	7e-04	0.0172	0.1608	0.0048	0.1903	0.1911	0.0064	0.0011	0.0102	0.0043	0.0138	0.0021	0.0043	0.0119	0.1251	0.1818	0.0025	0.0017	0.0082	0.0114	0.0119	0.0069	0.0186	0.0035	0.0022
13	rs111740932	74638367	0.93	0.0757334056000413	0.8	0.544775224122235	0.107392991221869	0.618080006690201	0.0021	8e-04	0.0172	0.1609	0.0048	0.1903	0.1911	0.0064	0.0011	0.0102	0.0043	0.0138	0.0021	0.0043	0.0119	0.1251	0.1818	0.0025	0.0017	0.0082	0.0114	0.0119	0.0069	0.0186	0.0035	0.0022
13	rs35386495	74648646	0.94	0.0632155594214646	0.8	0.544775224122235	0.111093815705343	0.722329451906071	0.0021	8e-04	0.0176	0.1617	0.0048	0.1898	0.1914	0.0063	0.0011	0.0103	0.0043	0.0137	0.002	0.0042	0.0118	0.125	0.182	0.0023	0.0017	0.008	0.011	0.0119	0.0069	0.0187	0.0035	0.0021
13	rs9318244	74655739	0.94	0.0632155594214646	0.8	0.544775224122235	0.107770379557967	0.688403655503202	0.0021	8e-04	0.0178	0.1621	0.0048	0.1895	0.1916	0.0063	0.001	0.0103	0.0044	0.0137	0.002	0.0042	0.0117	0.125	0.1821	0.0022	0.0017	0.0079	0.0108	0.012	0.0069	0.0187	0.0034	0.0021
13	rs79748342	74661087	0.94	0.0632155594214646	0.8	0.544775224122235	0.121294861199871	0.770846642315905	0.0021	8e-04	0.0178	0.1622	0.0048	0.1895	0.1918	0.0063	0.001	0.0104	0.0043	0.0137	0.002	0.0041	0.0116	0.1249	0.1821	0.0022	0.0017	0.0079	0.0108	0.0119	0.0069	0.0187	0.0034	0.0021
13	rs9543528	74661811	0.94	0.0632155594214646	0.8	0.544775224122235	0.120802125810963	0.774793909682599	0.0021	8e-04	0.0178	0.1622	0.0048	0.1895	0.1919	0.0063	0.001	0.0104	0.0043	0.0137	0.002	0.0041	0.0116	0.1249	0.1821	0.0022	0.0017	0.0079	0.0108	0.0119	0.0069	0.0187	0.0034	0.0021
13	rs12323243	74671770	0.94	0.0632155594214646	0.8	0.544775224122235	0.137272846004269	0.76690373234903	0.0021	8e-04	0.0179	0.1622	0.0048	0.1892	0.1922	0.0062	0.001	0.0104	0.0044	0.0136	0.002	0.0039	0.0116	0.125	0.1819	0.0022	0.0017	0.0079	0.0107	0.0119	0.0069	0.0191	0.0034	0.0021
13	rs73531239	74671911	0.94	0.0632155594214646	0.8	0.544775224122235	0.138747608515401	0.783919499247904	0.0021	8e-04	0.0179	0.1622	0.0048	0.1892	0.1922	0.0062	0.001	0.0104	0.0044	0.0136	0.002	0.0039	0.0116	0.125	0.1819	0.0022	0.0017	0.0079	0.0107	0.0119	0.0069	0.0191	0.0034	0.0021
13	rs2875672	74672215	0.94	0.0632155594214646	0.8	0.544775224122235	0.143324914701484	0.797344910422434	0.0021	8e-04	0.0179	0.1622	0.0048	0.1891	0.1922	0.0062	0.001	0.0104	0.0044	0.0136	0.002	0.0039	0.0117	0.125	0.1819	0.0022	0.0017	0.0079	0.0107	0.0119	0.0069	0.0191	0.0034	0.0021
13	rs17221707	74673924	0.95	0.0523777185899542	0.8	0.544775224122235	0.155157496196603	0.851521463194597	0.002	9e-04	0.0191	0.163	0.0049	0.1886	0.1921	0.0059	0.001	0.0108	0.0046	0.0138	0.0021	0.004	0.0117	0.1237	0.1822	0.0019	0.0016	0.0076	0.01	0.0118	0.0072	0.0186	0.0035	0.0022
13	rs1184596	74674070	0.95	0.0523777185899542	0.8	0.544775224122235	0.132323168756906	0.657632938791058	0.002	0.001	0.0192	0.1633	0.0049	0.1882	0.1921	0.0059	0.0011	0.011	0.0047	0.0138	0.0021	0.0041	0.0118	0.1236	0.1816	0.0019	0.0016	0.0076	0.01	0.0118	0.0072	0.0187	0.0036	0.0022
13	rs12855892	74674447	0.96	0.0430660126656495	0.8	0.544775224122235	0.168923572763161	0.946144311887626	0.002	9e-04	0.0191	0.1643	0.0049	0.1892	0.1922	0.0059	0.0011	0.0109	0.0048	0.013	0.002	0.0042	0.0114	0.1236	0.1818	0.0017	0.0015	0.0073	0.0097	0.0118	0.0072	0.0185	0.0037	0.0023
13	rs9530281	74679161	0.97	0.0351293717890758	0.82	0.448736318624531	0.161454961929915	0.678652021331448	0.002	9e-04	0.019	0.1656	0.0049	0.1902	0.1921	0.0059	0.0011	0.0109	0.005	0.0118	0.0018	0.0044	0.0113	0.124	0.182	0.0015	0.0014	0.007	0.0094	0.0118	0.0071	0.0182	0.0037	0.0023
13	rs9600230	74682051	0.97	0.0351293717890758	0.82	0.448736318624531	0.173233893235638	0.834974306027766	0.002	9e-04	0.019	0.1656	0.0049	0.1902	0.1921	0.0059	0.0011	0.0109	0.005	0.0118	0.0018	0.0044	0.0113	0.1239	0.1821	0.0015	0.0014	0.007	0.0094	0.0118	0.0071	0.0182	0.0037	0.0023
13	rs1537999	74692921	0.97	0.0351293717890758	0.82	0.448736318624531	0.186618896121718	0.887314634363157	0.002	9e-04	0.019	0.1656	0.0049	0.1901	0.192	0.0059	0.0011	0.0109	0.005	0.0118	0.0018	0.0045	0.0113	0.1238	0.182	0.0015	0.0014	0.007	0.0094	0.0117	0.0071	0.0182	0.0037	0.0023
13	rs75537311	74693821	0.97	0.0351293717890758	0.82	0.448736318624531	0.184565178420693	0.880756027849808	0.002	9e-04	0.0191	0.1656	0.0049	0.1901	0.192	0.0059	0.0011	0.0109	0.005	0.0118	0.0018	0.0045	0.0113	0.1238	0.182	0.0015	0.0014	0.007	0.0094	0.0117	0.0071	0.0182	0.0037	0.0023
13	rs12866096	74696357	0.97	0.0351293717890758	0.82	0.448736318624531	0.185683769301496	0.882004521638045	0.002	9e-04	0.0191	0.1656	0.0049	0.1901	0.192	0.0059	0.0011	0.0109	0.005	0.0118	0.0018	0.0045	0.0113	0.1238	0.182	0.0015	0.0014	0.007	0.0094	0.0117	0.0071	0.0182	0.0037	0.0023
13	rs61958028	74696521	0.97	0.0351293717890758	0.82	0.448736318624531	0.186244521641977	0.883877937859735	0.002	9e-04	0.0191	0.1656	0.0049	0.1901	0.192	0.0059	0.0011	0.0109	0.005	0.0118	0.0018	0.0045	0.0113	0.1238	0.182	0.0015	0.0014	0.007	0.0094	0.0117	0.0071	0.0182	0.0037	0.0023
13	rs76889836	74697194	0.97	0.0351293717890758	0.82	0.448736318624531	0.187631863371356	0.901872286669839	0.002	9e-04	0.0191	0.1656	0.0049	0.1901	0.192	0.0059	0.0011	0.0109	0.005	0.0118	0.0018	0.0045	0.0113	0.1238	0.182	0.0015	0.0014	0.007	0.0094	0.0117	0.0071	0.0182	0.0037	0.0023
13	rs17313537	74701453	0.97	0.0351293717890758	0.82	0.448736318624531	0.198399782650023	0.995464312457301	0.002	9e-04	0.0191	0.1656	0.0049	0.1901	0.192	0.0059	0.0011	0.0108	0.005	0.0118	0.0018	0.0045	0.0114	0.1237	0.1821	0.0015	0.0014	0.007	0.0093	0.0117	0.0071	0.0182	0.0037	0.0023
13	rs17062186	74702315	0.97	0.0351293717890758	0.82	0.448736318624531	0.205887814950364	1.01083551637695	0.002	9e-04	0.0191	0.1656	0.0049	0.1901	0.192	0.0059	0.0011	0.0107	0.005	0.0118	0.0018	0.0045	0.0114	0.1237	0.1821	0.0015	0.0014	0.007	0.0093	0.0117	0.0071	0.0182	0.0037	0.0023
13	rs78144902	74706638	0.97	0.0351293717890758	0.82	0.448736318624531	0.210391945347553	0.959936094221534	0.002	9e-04	0.0193	0.1657	0.0049	0.1899	0.1919	0.0059	0.0011	0.0107	0.0051	0.0118	0.0018	0.0045	0.0115	0.1235	0.1819	0.0016	0.0014	0.007	0.0093	0.0117	0.0071	0.0182	0.0038	0.0023
13	rs73214839	74707264	0.97	0.0351293717890758	0.83	0.405269641990714	0.209230770323809	0.909404587497018	0.002	9e-04	0.0194	0.1657	0.0049	0.1899	0.1918	0.0059	0.0011	0.0107	0.0051	0.0118	0.0018	0.0045	0.0116	0.1234	0.1819	0.0016	0.0014	0.007	0.0093	0.0116	0.0071	0.0183	0.0038	0.0023
13	rs75955224	74707301	0.97	0.0351293717890758	0.83	0.405269641990714	0.210151405014043	0.914904821542044	0.002	9e-04	0.0194	0.1657	0.0049	0.1899	0.1918	0.0059	0.0011	0.0107	0.0051	0.0118	0.0018	0.0045	0.0116	0.1234	0.1819	0.0016	0.0014	0.007	0.0093	0.0116	0.0071	0.0183	0.0038	0.0023
13	rs77919370	74707430	0.97	0.0351293717890758	0.83	0.405269641990714	0.207993520767264	0.93144521291616	0.002	9e-04	0.0194	0.1657	0.0049	0.1899	0.1918	0.0059	0.0011	0.0107	0.0051	0.0118	0.0018	0.0045	0.0116	0.1234	0.1819	0.0016	0.0014	0.007	0.0093	0.0116	0.0071	0.0183	0.0038	0.0023
13	rs945690	74713424	0.97	0.0351293717890758	0.83	0.405269641990714	0.204070035072173	0.976155436078161	0.0021	9e-04	0.0195	0.1656	0.0049	0.1899	0.1916	0.0059	0.0012	0.0108	0.0052	0.0117	0.0019	0.0045	0.0116	0.1233	0.1816	0.0016	0.0014	0.0071	0.0094	0.0117	0.0071	0.0181	0.0039	0.0024
13	rs117241783	74713465	0.97	0.0351293717890758	0.83	0.405269641990714	0.20446442869477	0.981733090858469	0.0021	9e-04	0.0195	0.1656	0.0049	0.1899	0.1916	0.0059	0.0012	0.0108	0.0052	0.0117	0.0019	0.0045	0.0116	0.1233	0.1816	0.0016	0.0014	0.0071	0.0094	0.0117	0.0071	0.0181	0.0039	0.0024
13	rs61964582	74721716	0.98	0.0284210112117031	0.83	0.405269641990714	0.229757691613486	0.820493748927029	0.0023	9e-04	0.02	0.1659	0.005	0.1899	0.1899	0.0061	0.0014	0.011	0.0054	0.0113	0.0018	0.0046	0.0119	0.1228	0.1805	0.0017	0.0014	0.0075	0.0098	0.0118	0.0069	0.0183	0.0042	0.0025
13	rs9318248	74729327	0.98	0.0284210112117031	0.83	0.405269641990714	0.214059147334427	0.750270913386244	0.0023	9e-04	0.02	0.1659	0.005	0.1899	0.1897	0.0062	0.0014	0.011	0.0054	0.0113	0.0018	0.0046	0.0119	0.1227	0.1804	0.0017	0.0014	0.0076	0.0099	0.0119	0.0069	0.0183	0.0042	0.0025
13	rs8000245	74730392	0.98	0.0284210112117031	0.84	0.364737902801441	0.213169302885806	0.749818405137349	0.0023	9e-04	0.0201	0.166	0.005	0.1895	0.1896	0.0062	0.0014	0.0111	0.0054	0.0113	0.0018	0.0046	0.0119	0.1226	0.1805	0.0017	0.0014	0.0076	0.0099	0.0119	0.0069	0.0183	0.0042	0.0025
13	rs17314746	74733415	0.97	0.0351293717890758	0.84	0.364737902801441	0.201399592343239	0.662176651461429	0.0025	9e-04	0.0201	0.1661	0.005	0.1897	0.1894	0.0062	0.0014	0.0112	0.0055	0.0109	0.0019	0.0046	0.0118	0.1229	0.1799	0.0017	0.0014	0.0077	0.0099	0.012	0.0069	0.0183	0.0043	0.0025
13	rs4885158	74733471	0.97	0.0351293717890758	0.84	0.364737902801441	0.193852302420699	0.642005496219721	0.0025	9e-04	0.0201	0.1661	0.0049	0.1897	0.1894	0.0062	0.0014	0.0112	0.0055	0.0109	0.0019	0.0047	0.0119	0.1229	0.1799	0.0017	0.0014	0.0077	0.0099	0.012	0.0069	0.0183	0.0044	0.0025
13	rs12429889	74742322	0.98	0.0284210112117031	0.84	0.364737902801441	0.148810313828011	0.509694432018193	0.0029	0.001	0.0209	0.1653	0.0052	0.1888	0.1903	0.0069	0.0014	0.0111	0.0057	0.0114	0.0018	0.0046	0.0116	0.1234	0.1776	0.0017	0.0015	0.0082	0.0098	0.0119	0.0066	0.0184	0.0046	0.0024
13	rs79775127	74751868	0.98	0.0284210112117031	0.84	0.364737902801441	0.135000989242944	0.437689575104006	0.0029	0.001	0.0209	0.1653	0.0053	0.1889	0.1904	0.0071	0.0013	0.011	0.0057	0.0115	0.0017	0.0046	0.0116	0.1234	0.1774	0.0016	0.0015	0.0083	0.0098	0.0119	0.0066	0.0182	0.0047	0.0022
13	rs9592972	74756477	0.98	0.0284210112117031	0.84	0.364737902801441	0.133519574725915	0.44272709247883	0.0029	0.001	0.021	0.1653	0.0053	0.1889	0.1904	0.0072	0.0013	0.011	0.0057	0.0115	0.0017	0.0046	0.0116	0.1234	0.1774	0.0016	0.0015	0.0083	0.0098	0.0119	0.0066	0.0182	0.0047	0.0022
13	rs7337898	74769241	0.98	0.0284210112117031	0.84	0.364737902801441	0.125428903179081	0.413648584576686	0.0029	0.001	0.021	0.1653	0.0053	0.1889	0.1905	0.0073	0.0013	0.0109	0.0057	0.0115	0.0017	0.0046	0.0115	0.1233	0.1774	0.0016	0.0015	0.0083	0.0098	0.0119	0.0065	0.0181	0.0047	0.0022
13	rs77604364	74775476	0.98	0.0284210112117031	0.84	0.364737902801441	0.117671887708846	0.406625284789071	0.0029	0.001	0.0211	0.1653	0.0054	0.189	0.1906	0.0074	0.0013	0.0109	0.0057	0.0115	0.0017	0.0046	0.0115	0.1233	0.1773	0.0016	0.0015	0.0084	0.0098	0.0119	0.0064	0.018	0.0048	0.0021
13	rs74692416	74789497	0.98	0.0284210112117031	0.84	0.364737902801441	0.11325138683043	0.402737695088342	0.0029	0.001	0.0211	0.1653	0.0054	0.189	0.1907	0.0075	0.0013	0.0108	0.0057	0.0115	0.0017	0.0046	0.0114	0.1233	0.1773	0.0016	0.0015	0.0084	0.0098	0.0119	0.0064	0.0179	0.0048	0.0021
13	rs74818068	74790093	0.98	0.0284210112117031	0.85	0.32706018639722	0.112667985290079	0.402478886777698	0.0029	0.001	0.0211	0.1653	0.0054	0.189	0.1907	0.0075	0.0013	0.0108	0.0057	0.0115	0.0017	0.0046	0.0114	0.1233	0.1773	0.0016	0.0015	0.0084	0.0098	0.0119	0.0064	0.0179	0.0048	0.0021
13	rs12868885	74790149	0.98	0.0284210112117031	0.85	0.32706018639722	0.112473930429019	0.406365794144653	0.0029	0.001	0.0211	0.1653	0.0054	0.189	0.1907	0.0075	0.0013	0.0108	0.0057	0.0115	0.0017	0.0046	0.0114	0.1233	0.1773	0.0016	0.0015	0.0084	0.0098	0.0119	0.0064	0.0179	0.0048	0.0021
13	rs76588355	74797460	0.98	0.0284210112117031	0.85	0.32706018639722	0.120946920900456	0.467602346928343	0.0029	0.0011	0.0212	0.1653	0.0055	0.189	0.1905	0.0075	0.0013	0.0108	0.0057	0.0115	0.0017	0.0046	0.0114	0.1234	0.1774	0.0016	0.0015	0.0084	0.0099	0.0119	0.0063	0.0179	0.0048	0.0021
13	rs9318250	74801706	0.98	0.0284210112117031	0.85	0.32706018639722	0.119273805488955	0.470702970948581	0.0029	0.0011	0.0212	0.1653	0.0055	0.1889	0.1904	0.0075	0.0013	0.0108	0.0056	0.0115	0.0017	0.0046	0.0113	0.1234	0.1775	0.0016	0.0015	0.0084	0.0099	0.012	0.0062	0.0179	0.0048	0.0021
13	rs75048403	74803367	0.98	0.0284210112117031	0.85	0.32706018639722	0.117928444718126	0.479087624282423	0.0029	0.0011	0.0212	0.1653	0.0055	0.1889	0.1903	0.0075	0.0013	0.0108	0.0056	0.0115	0.0017	0.0046	0.0113	0.1234	0.1775	0.0016	0.0015	0.0084	0.0099	0.012	0.0062	0.0178	0.0048	0.0021
13	rs12877408	74804573	0.98	0.0284210112117031	0.85	0.32706018639722	0.109478786159723	0.431084790904882	0.0029	0.0011	0.0212	0.1654	0.0055	0.1889	0.1903	0.0075	0.0013	0.0108	0.0056	0.0115	0.0017	0.0046	0.0113	0.1235	0.1775	0.0016	0.0015	0.0084	0.0099	0.012	0.0062	0.0178	0.0048	0.0021
13	rs117382354	74807308	0.98	0.0284210112117031	0.85	0.32706018639722	0.11057212633694	0.429635355396446	0.0029	0.0011	0.0213	0.1654	0.0055	0.1889	0.1903	0.0075	0.0013	0.0108	0.0056	0.0115	0.0017	0.0046	0.0113	0.1235	0.1775	0.0016	0.0015	0.0084	0.01	0.012	0.0062	0.0178	0.0048	0.0021
13	rs118051413	74820192	0.98	0.0284210112117031	0.85	0.32706018639722	0.111479188687663	0.441930675127654	0.0029	0.0011	0.0213	0.1654	0.0055	0.1889	0.1903	0.0075	0.0013	0.0108	0.0057	0.0115	0.0017	0.0046	0.0113	0.1234	0.1774	0.0016	0.0015	0.0085	0.01	0.012	0.0061	0.0178	0.0048	0.0021
13	rs34648351	74823626	0.98	0.0284210112117031	0.85	0.32706018639722	0.112058792538599	0.436234219458286	0.0029	0.0011	0.0213	0.1654	0.0055	0.1889	0.1902	0.0075	0.0013	0.0108	0.0057	0.0115	0.0017	0.0046	0.0113	0.1234	0.1774	0.0016	0.0015	0.0085	0.01	0.012	0.0061	0.0178	0.0048	0.002
13	rs7338571	74833873	0.98	0.0284210112117031	0.85	0.32706018639722	0.095797890443294	0.401832065863168	0.0029	0.0011	0.0214	0.1656	0.0055	0.1889	0.1901	0.0076	0.0013	0.0107	0.0057	0.0116	0.0017	0.0046	0.0112	0.1234	0.1773	0.0016	0.0015	0.0085	0.0102	0.0119	0.0061	0.0177	0.0048	0.002
13	rs1539182	74840527	0.97	0.0351293717890758	0.86	0.29215087580064	0.0916924332809077	0.450978953083495	0.003	0.0011	0.0212	0.1655	0.0054	0.1896	0.1902	0.0077	0.0014	0.0106	0.0057	0.0116	0.0017	0.0045	0.0112	0.1225	0.1777	0.0016	0.0014	0.0087	0.0103	0.0119	0.0061	0.0176	0.0049	0.0019
13	rs117014252	74840677	0.97	0.0351293717890758	0.86	0.29215087580064	0.099682489106976	0.495697307837316	0.003	0.0011	0.0212	0.1655	0.0054	0.1897	0.1902	0.0077	0.0014	0.0106	0.0057	0.0116	0.0017	0.0045	0.0112	0.1225	0.1777	0.0016	0.0014	0.0087	0.0103	0.0119	0.0061	0.0175	0.0049	0.0019
13	rs11620160	74843791	0.97	0.0351293717890758	0.86	0.29215087580064	0.118156782760448	0.5328218069394	0.003	0.001	0.0213	0.1655	0.0054	0.1899	0.1901	0.0078	0.0014	0.0107	0.0058	0.0117	0.0016	0.0045	0.0112	0.1224	0.1775	0.0016	0.0014	0.0087	0.0104	0.0119	0.006	0.0175	0.0049	0.0019
13	rs61964634	74848364	0.97	0.0351293717890758	0.86	0.29215087580064	0.1238650761482	0.598665178690233	0.003	0.001	0.0213	0.1655	0.0054	0.19	0.1901	0.0078	0.0014	0.0107	0.0058	0.0117	0.0016	0.0045	0.0111	0.1224	0.1774	0.0016	0.0014	0.0087	0.0104	0.0119	0.006	0.0174	0.0049	0.0018
13	rs116324966	74855992	0.97	0.0351293717890758	0.86	0.29215087580064	0.113390565512884	0.54231192807685	0.003	0.001	0.0214	0.1654	0.0054	0.19	0.19	0.0078	0.0014	0.0107	0.0058	0.0117	0.0016	0.0046	0.0113	0.1223	0.1773	0.0016	0.0014	0.0087	0.0105	0.0119	0.0061	0.0174	0.0049	0.0019
13	rs9530293	74858455	0.97	0.0351293717890758	0.87	0.259919603286658	0.109969958410794	0.527258924046138	0.003	0.001	0.0214	0.1654	0.0054	0.1901	0.19	0.0078	0.0014	0.0107	0.0058	0.0117	0.0016	0.0046	0.0112	0.1223	0.1773	0.0016	0.0014	0.0087	0.0105	0.0119	0.0061	0.0174	0.0049	0.0019
13	rs73214872	74864679	0.98	0.0284210112117031	0.87	0.259919603286658	0.12922477784333	0.572019245973687	0.003	9e-04	0.0216	0.1655	0.0054	0.1905	0.1897	0.008	0.0013	0.0108	0.0058	0.0118	0.0015	0.0047	0.0114	0.1218	0.1765	0.0015	0.0013	0.0089	0.0108	0.0119	0.006	0.0171	0.005	0.0018
13	rs9543559	74865635	0.97	0.0351293717890758	0.87	0.259919603286658	0.122985176550208	0.362553297578656	0.0031	8e-04	0.022	0.1657	0.0055	0.1913	0.1893	0.0084	0.0011	0.011	0.0059	0.012	0.0014	0.0049	0.0117	0.1211	0.1751	0.0015	0.0012	0.0092	0.0114	0.0118	0.006	0.0168	0.0052	0.0017
13	rs79612293	74866578	0.97	0.0351293717890758	0.88	0.230271256315472	0.127841967457293	0.37823086134123	0.003	8e-04	0.0221	0.1657	0.0055	0.1915	0.1896	0.0085	0.001	0.0109	0.0059	0.0121	0.0012	0.0049	0.0117	0.121	0.1753	0.0014	0.001	0.0094	0.0115	0.0118	0.006	0.0164	0.0052	0.0016
13	rs4885161	74866723	0.97	0.0351293717890758	0.88	0.230271256315472	0.120975892625724	0.333859399609434	0.003	8e-04	0.0221	0.1657	0.0055	0.1915	0.1896	0.0085	0.001	0.0109	0.006	0.0121	0.0012	0.0049	0.0117	0.121	0.1754	0.0014	0.001	0.0094	0.0115	0.0117	0.006	0.0164	0.0052	0.0016
13	rs7329275	74867623	0.97	0.0351293717890758	0.88	0.230271256315472	0.125695643898935	0.385243930028369	0.003	8e-04	0.0221	0.1654	0.0056	0.1918	0.1899	0.0086	0.001	0.0109	0.006	0.0119	0.0012	0.005	0.0117	0.1207	0.1754	0.0014	9e-04	0.0095	0.0115	0.0118	0.006	0.0162	0.0052	0.0016
13	rs9543560	74871188	0.97	0.0351293717890758	0.88	0.230271256315472	0.126140976784545	0.42162148869977	0.003	9e-04	0.022	0.1654	0.0057	0.1924	0.1901	0.0089	9e-04	0.0106	0.0061	0.0117	0.0013	0.0052	0.012	0.1193	0.1748	0.0013	7e-04	0.0098	0.0119	0.0116	0.0063	0.0159	0.0053	0.0016
13	rs17062507	74872156	0.97	0.0351293717890758	0.88	0.230271256315472	0.145906273181503	0.412215255089743	0.003	9e-04	0.022	0.1653	0.0057	0.1926	0.1901	0.0089	8e-04	0.0106	0.0061	0.0117	0.0013	0.0052	0.012	0.1192	0.175	0.0012	5e-04	0.0099	0.012	0.0116	0.0063	0.0159	0.0053	0.0016
13	rs17062517	74874535	0.97	0.0351293717890758	0.88	0.230271256315472	0.151317104182504	0.464641543498737	0.003	9e-04	0.0219	0.1653	0.0057	0.1924	0.1899	0.009	8e-04	0.0107	0.0062	0.0118	0.0014	0.0052	0.0121	0.1191	0.175	0.0013	6e-04	0.01	0.012	0.0115	0.0064	0.0158	0.0052	0.0016
13	rs79022647	74877005	0.97	0.0351293717890758	0.87	0.259919603286658	0.162697550979762	0.516729883785269	0.003	0.001	0.0217	0.1652	0.0057	0.1923	0.1901	0.0091	8e-04	0.0105	0.0062	0.0117	0.0014	0.0053	0.0124	0.1189	0.1751	0.0012	5e-04	0.0101	0.0122	0.0114	0.0064	0.0157	0.0052	0.0016
13	rs7333728	74881298	0.97	0.0351293717890758	0.87	0.259919603286658	0.136616963877547	0.513140139810869	0.0031	0.0011	0.0212	0.1645	0.0058	0.192	0.1907	0.0095	8e-04	0.0098	0.0063	0.0118	0.0015	0.0054	0.0132	0.1179	0.1752	0.0012	3e-04	0.0106	0.013	0.0112	0.0066	0.0152	0.0053	0.0015
13	rs74582065	74882202	0.97	0.0351293717890758	0.87	0.259919603286658	0.144354163398015	0.58808595051836	0.0031	0.0011	0.0211	0.1645	0.0059	0.192	0.1908	0.0095	8e-04	0.0098	0.0063	0.0118	0.0015	0.0054	0.0132	0.1179	0.1753	0.0012	3e-04	0.0106	0.013	0.0111	0.0066	0.0152	0.0053	0.0015
13	rs73217042	74882261	0.97	0.0351293717890758	0.87	0.259919603286658	0.144741264052439	0.589370196983675	0.0031	0.0011	0.0211	0.1645	0.0059	0.192	0.1908	0.0095	8e-04	0.0098	0.0063	0.0118	0.0015	0.0054	0.0132	0.1179	0.1753	0.0012	3e-04	0.0106	0.013	0.0111	0.0066	0.0152	0.0053	0.0015
13	rs76105487	74882708	0.97	0.0351293717890758	0.87	0.259919603286658	0.14342122020955	0.592941069461139	0.0031	0.0011	0.0211	0.1645	0.0059	0.1919	0.1909	0.0095	8e-04	0.0097	0.0063	0.0118	0.0015	0.0054	0.0132	0.1179	0.1753	0.0012	3e-04	0.0106	0.0131	0.0111	0.0066	0.0152	0.0053	0.0015
13	rs74877835	74882716	0.97	0.0351293717890758	0.87	0.259919603286658	0.143453330621956	0.593084011794662	0.0031	0.0011	0.0211	0.1645	0.0059	0.1919	0.1909	0.0095	8e-04	0.0097	0.0063	0.0118	0.0015	0.0054	0.0132	0.1179	0.1753	0.0012	3e-04	0.0106	0.0131	0.0111	0.0066	0.0152	0.0053	0.0015
13	rs12428558	74887769	0.97	0.0351293717890758	0.87	0.259919603286658	0.159738408206429	0.689439763777944	0.0031	0.0011	0.0211	0.1643	0.0059	0.192	0.191	0.0096	8e-04	0.0094	0.0063	0.0118	0.0015	0.0055	0.0132	0.1178	0.1753	0.0012	3e-04	0.0106	0.0132	0.011	0.0067	0.0152	0.0053	0.0015
13	rs61965066	74888875	0.97	0.0351293717890758	0.87	0.259919603286658	0.162559209707351	0.658804821306815	0.0031	0.0011	0.0211	0.1643	0.0059	0.192	0.191	0.0096	8e-04	0.0093	0.0063	0.0118	0.0015	0.0055	0.0132	0.1177	0.1753	0.0012	3e-04	0.0107	0.0133	0.011	0.0067	0.0152	0.0054	0.0015
13	rs113200523	74889650	0.98	0.0284210112117031	0.87	0.259919603286658	0.179469700690861	0.604545970678209	0.0032	0.0012	0.0209	0.1624	0.0061	0.1924	0.1912	0.0102	8e-04	0.0091	0.0065	0.0118	0.0017	0.0058	0.0134	0.1172	0.1743	0.0014	3e-04	0.0112	0.0139	0.0107	0.0067	0.0154	0.0056	0.0013
13	rs1331776	74890185	0.98	0.0284210112117031	0.87	0.259919603286658	0.237581885556993	0.716500593820284	0.0032	0.0012	0.0212	0.1615	0.0063	0.1926	0.1918	0.0104	8e-04	0.0091	0.0066	0.0117	0.0017	0.006	0.0134	0.1169	0.1735	0.0014	3e-04	0.0114	0.0145	0.0103	0.0066	0.0155	0.0055	0.0011
13	rs12873204	74891133	0.97	0.0351293717890758	0.87	0.259919603286658	0.272541032599	0.516039058559199	0.0032	0.0012	0.0217	0.1598	0.0066	0.1929	0.1929	0.0108	7e-04	0.009	0.0068	0.0117	0.0018	0.0064	0.0136	0.1162	0.172	0.0015	4e-04	0.0118	0.0155	0.0098	0.0065	0.0156	0.0054	8e-04
13	rs9592982	74894284	0.97	0.0351293717890758	0.87	0.259919603286658	0.259349576830839	0.437557216572994	0.0033	0.0012	0.0217	0.159	0.0066	0.1934	0.1932	0.0108	7e-04	0.0089	0.0068	0.0117	0.002	0.0064	0.0136	0.1161	0.1722	0.0015	4e-04	0.0118	0.0157	0.0098	0.0065	0.0155	0.0054	8e-04
13	rs73217051	74898133	0.97	0.0351293717890758	0.87	0.259919603286658	0.267707266102339	0.457528975407928	0.0033	0.0012	0.0216	0.1589	0.0066	0.1935	0.1934	0.0108	7e-04	0.0089	0.0068	0.0117	0.0019	0.0064	0.0136	0.1161	0.1724	0.0015	4e-04	0.0118	0.0157	0.0097	0.0065	0.0154	0.0054	7e-04
13	rs9543578	74898231	0.97	0.0351293717890758	0.87	0.259919603286658	0.267020546791475	0.451245812791535	0.0033	0.0012	0.0216	0.1589	0.0066	0.1935	0.1934	0.0108	7e-04	0.0089	0.0068	0.0117	0.0019	0.0064	0.0136	0.1161	0.1724	0.0015	4e-04	0.0118	0.0157	0.0097	0.0065	0.0154	0.0054	7e-04
13	rs75854109	74898971	0.97	0.0351293717890758	0.87	0.259919603286658	0.270647997243917	0.467198311908208	0.0033	0.0012	0.0216	0.1589	0.0066	0.1935	0.1934	0.0108	7e-04	0.0089	0.0068	0.0117	0.0019	0.0064	0.0136	0.1161	0.1723	0.0015	4e-04	0.0118	0.0157	0.0097	0.0065	0.0154	0.0054	7e-04
13	rs73217054	74899852	0.97	0.0351293717890758	0.87	0.259919603286658	0.263783042097134	0.440869379095405	0.0033	0.0012	0.0216	0.1588	0.0066	0.1932	0.1934	0.0108	7e-04	0.0089	0.0068	0.0117	0.0019	0.0064	0.0136	0.1167	0.1722	0.0015	4e-04	0.0118	0.0157	0.0097	0.0065	0.0154	0.0054	7e-04
13	rs9592985	74900630	0.97	0.0351293717890758	0.86	0.29215087580064	0.257731220729909	0.440869379095405	0.0033	0.0012	0.0216	0.1588	0.0066	0.193	0.1933	0.0108	7e-04	0.0088	0.0068	0.0116	0.0019	0.0064	0.0136	0.1172	0.1721	0.0015	4e-04	0.0118	0.0157	0.0097	0.0065	0.0153	0.0054	7e-04
13	rs2875681	74902206	0.97	0.0351293717890758	0.86	0.29215087580064	0.25952973475207	0.4233259481498	0.0033	0.0012	0.0216	0.1588	0.0066	0.1931	0.1932	0.0108	7e-04	0.0088	0.0068	0.0116	0.0019	0.0064	0.0135	0.1172	0.1722	0.0015	4e-04	0.0119	0.0157	0.0097	0.0065	0.0154	0.0054	7e-04
13	rs4885170	74906108	0.96	0.0430660126656495	0.86	0.29215087580064	0.25580541794828	0.405069021324154	0.0033	0.0011	0.0217	0.1586	0.0065	0.1932	0.1936	0.0109	7e-04	0.0088	0.0067	0.0116	0.0019	0.0064	0.0136	0.117	0.1712	0.0015	4e-04	0.0119	0.016	0.0097	0.0065	0.0156	0.0054	7e-04
13	rs9600268	74911872	0.96	0.0430660126656495	0.86	0.29215087580064	0.254555642230403	0.40792341716804	0.0033	0.0011	0.0218	0.1586	0.0065	0.1932	0.1936	0.0109	7e-04	0.0088	0.0067	0.0116	0.0019	0.0064	0.0136	0.117	0.1712	0.0015	4e-04	0.0119	0.016	0.0097	0.0065	0.0156	0.0054	7e-04
13	rs7333414	74919655	0.97	0.0351293717890758	0.86	0.29215087580064	0.25335366653211	0.390110222609675	0.0033	0.0011	0.0218	0.1589	0.0065	0.1931	0.1937	0.0109	7e-04	0.0088	0.0068	0.0116	0.0019	0.0064	0.0136	0.1167	0.1712	0.0015	4e-04	0.0119	0.016	0.0098	0.0065	0.0156	0.0054	7e-04
13	rs4403930	74932872	0.97	0.0351293717890758	0.86	0.29215087580064	0.308668958479576	0.437954324215584	0.0033	8e-04	0.0218	0.1592	0.0065	0.1931	0.1934	0.011	7e-04	0.0088	0.0068	0.0115	0.0018	0.0064	0.0137	0.1169	0.1712	0.0015	4e-04	0.0119	0.016	0.0099	0.0065	0.0156	0.0054	7e-04
13	rs77930661	74934216	0.97	0.0351293717890758	0.86	0.29215087580064	0.308965658263482	0.433723478454856	0.0033	8e-04	0.0218	0.1592	0.0065	0.1931	0.1934	0.011	7e-04	0.0088	0.0068	0.0115	0.0018	0.0064	0.0137	0.1169	0.1712	0.0015	4e-04	0.0119	0.016	0.0099	0.0065	0.0156	0.0054	7e-04
13	rs75052355	74936976	0.97	0.0351293717890758	0.86	0.29215087580064	0.309708066098551	0.443789574994847	0.0033	8e-04	0.0218	0.1592	0.0065	0.1933	0.1935	0.011	7e-04	0.0088	0.0068	0.0115	0.0018	0.0064	0.0137	0.1169	0.1711	0.0013	4e-04	0.0119	0.016	0.0099	0.0065	0.0156	0.0054	7e-04
13	rs75790550	74938374	0.97	0.0351293717890758	0.86	0.29215087580064	0.310352246838894	0.454986217456668	0.0033	8e-04	0.0218	0.1592	0.0065	0.1933	0.1935	0.011	7e-04	0.0088	0.0068	0.0115	0.0018	0.0064	0.0137	0.1169	0.1711	0.0013	4e-04	0.0119	0.016	0.0099	0.0065	0.0156	0.0054	7e-04
13	rs4883965	74941354	0.96	0.0430660126656495	0.87	0.259919603286658	0.311543358514328	0.315720605577904	0.0034	8e-04	0.0222	0.1591	0.0059	0.1934	0.1949	0.0115	6e-04	0.0087	0.0069	0.0114	0.0013	0.0066	0.0138	0.1176	0.1697	0.0011	4e-04	0.0118	0.0163	0.0098	0.0064	0.0154	0.0054	6e-04
13	rs4885177	74947324	0.96	0.0430660126656495	0.87	0.259919603286658	0.32368794449516	0.305986536131528	0.0035	8e-04	0.0223	0.1587	0.0058	0.1932	0.1952	0.0116	6e-04	0.0088	0.007	0.0113	0.0014	0.0066	0.0138	0.1175	0.1698	0.0012	5e-04	0.0114	0.0162	0.0097	0.0063	0.0154	0.0054	8e-04
13	rs1931926	74947820	0.96	0.0430660126656495	0.87	0.259919603286658	0.320704595718918	0.3044327667443	0.0035	8e-04	0.0223	0.1587	0.0058	0.1931	0.1953	0.0116	6e-04	0.0088	0.007	0.0113	0.0014	0.0066	0.0138	0.1176	0.1697	0.0012	5e-04	0.0114	0.0162	0.0097	0.0063	0.0154	0.0054	8e-04
13	rs9592992	74951832	0.96	0.0430660126656495	0.88	0.230271256315472	0.33426921910652	0.342606058162097	0.0035	8e-04	0.0223	0.1586	0.0058	0.193	0.1953	0.0115	6e-04	0.0088	0.007	0.0113	0.0014	0.0066	0.0138	0.1176	0.1697	0.0012	5e-04	0.0115	0.0162	0.0097	0.0063	0.0154	0.0054	8e-04
13	rs73223122	74967495	0.96	0.0430660126656495	0.88	0.230271256315472	0.3437190092902	0.295160234647221	0.0035	8e-04	0.0221	0.1584	0.0058	0.1928	0.1943	0.0115	6e-04	0.0088	0.0069	0.0139	0.0013	0.0066	0.0138	0.1175	0.1694	0.0012	5e-04	0.0115	0.0162	0.0096	0.0063	0.0152	0.0053	8e-04
13	rs73532122	74971168	0.96	0.0430660126656495	0.88	0.230271256315472	0.348073864950507	0.258620551062643	0.0035	8e-04	0.0221	0.1584	0.0058	0.1928	0.1943	0.0115	6e-04	0.0088	0.007	0.0139	0.0013	0.0066	0.0138	0.1175	0.1694	0.0012	5e-04	0.0115	0.0163	0.0096	0.0063	0.0152	0.0053	8e-04
13	rs117537078	74972455	0.96	0.0430660126656495	0.88	0.230271256315472	0.349654880760676	0.252057947031788	0.0035	8e-04	0.0221	0.1584	0.0058	0.1928	0.1943	0.0115	6e-04	0.0088	0.007	0.0139	0.0013	0.0066	0.0138	0.1175	0.1693	0.0012	5e-04	0.0116	0.0163	0.0096	0.0063	0.0152	0.0053	8e-04
13	rs9543623	74980960	0.96	0.0430660126656495	0.87	0.259919603286658	0.449804129009799	0.2267877633198	0.0038	8e-04	0.0218	0.158	0.0057	0.1928	0.1948	0.0113	6e-04	0.0092	0.007	0.0134	0.0012	0.0065	0.014	0.1183	0.1684	0.0013	5e-04	0.012	0.0166	0.0094	0.0064	0.015	0.0051	8e-04
13	rs73223134	74982585	0.96	0.0430660126656495	0.87	0.259919603286658	0.454187151183845	0.239759453700918	0.0039	8e-04	0.0218	0.158	0.0057	0.1929	0.1951	0.0113	6e-04	0.0092	0.007	0.0134	0.0012	0.0065	0.014	0.1186	0.1685	0.0013	5e-04	0.0116	0.0165	0.0094	0.0064	0.015	0.0051	8e-04
13	rs9543634	74987411	0.95	0.0523777185899542	0.87	0.259919603286658	0.431072420332397	0.177757419773831	0.0039	8e-04	0.0219	0.1577	0.0056	0.1929	0.1951	0.0112	7e-04	0.0091	0.0069	0.0132	0.0012	0.0065	0.0139	0.1195	0.1679	0.0014	4e-04	0.0114	0.0167	0.0095	0.0062	0.0152	0.0051	8e-04
13	rs73223141	74988237	0.95	0.0523777185899542	0.87	0.259919603286658	0.45070304719808	0.218665639742481	0.004	8e-04	0.0219	0.1577	0.0056	0.1929	0.1951	0.0112	7e-04	0.0091	0.0069	0.0132	0.0012	0.0065	0.0139	0.1195	0.1679	0.0014	4e-04	0.0114	0.0167	0.0095	0.0062	0.0152	0.0051	8e-04
13	rs61965146	74991317	0.95	0.0523777185899542	0.87	0.259919603286658	0.465936311547003	0.225808014902499	0.004	8e-04	0.0219	0.1575	0.0056	0.1929	0.1951	0.0112	7e-04	0.0091	0.0069	0.0132	0.0012	0.0066	0.0139	0.1196	0.168	0.0014	4e-04	0.0113	0.0167	0.0095	0.0062	0.0153	0.0051	8e-04
13	rs953905	74993000	0.95	0.0523777185899542	0.87	0.259919603286658	0.463441021893909	0.216516171603596	0.004	8e-04	0.0219	0.1573	0.0055	0.1929	0.1951	0.0112	7e-04	0.009	0.0069	0.0132	0.0011	0.0066	0.0139	0.1196	0.1681	0.0014	4e-04	0.0113	0.0168	0.0094	0.0062	0.0153	0.0052	8e-04
13	rs111546644	74994759	0.95	0.0523777185899542	0.87	0.259919603286658	0.492435870366928	0.213732330589478	0.0041	8e-04	0.0218	0.1565	0.0055	0.1933	0.1948	0.0113	8e-04	0.009	0.0069	0.0134	0.0011	0.0068	0.0139	0.1197	0.1678	0.0015	5e-04	0.0114	0.0168	0.0094	0.0063	0.0152	0.0052	9e-04
13	rs17714988	74995660	0.95	0.0523777185899542	0.87	0.259919603286658	0.506299825059019	0.228969909277093	0.0041	9e-04	0.0218	0.1562	0.0055	0.1934	0.1947	0.0113	8e-04	0.009	0.0069	0.0135	0.0011	0.0069	0.014	0.1198	0.1677	0.0015	5e-04	0.0115	0.0168	0.0094	0.0063	0.0151	0.0052	9e-04
13	rs9593003	74998473	0.95	0.0523777185899542	0.87	0.259919603286658	0.486879944160409	0.207459505806089	0.0041	9e-04	0.0218	0.1561	0.0055	0.1935	0.1947	0.0113	8e-04	0.009	0.0069	0.0135	0.0011	0.0069	0.014	0.1198	0.1676	0.0015	5e-04	0.0115	0.0168	0.0093	0.0063	0.0151	0.0052	9e-04
13	rs9530313	74998658	0.95	0.0523777185899542	0.87	0.259919603286658	0.487627282555892	0.205980167156929	0.0041	9e-04	0.0218	0.1561	0.0055	0.1935	0.1947	0.0113	8e-04	0.009	0.0069	0.0135	0.0011	0.0069	0.014	0.1198	0.1676	0.0015	5e-04	0.0115	0.0168	0.0093	0.0063	0.0151	0.0052	9e-04
13	rs9543643	75009398	0.95	0.0523777185899542	0.87	0.259919603286658	0.495193849539101	0.202612107960775	0.0041	0.001	0.0218	0.1557	0.0056	0.1935	0.1945	0.0113	8e-04	0.0091	0.007	0.0136	0.0011	0.007	0.0141	0.1199	0.1673	0.0016	6e-04	0.0116	0.0169	0.0094	0.0063	0.0151	0.0052	9e-04
13	rs35672402	75013673	0.95	0.0523777185899542	0.87	0.259919603286658	0.483089542670323	0.193653270935827	0.0041	0.001	0.0218	0.1553	0.0056	0.1935	0.1943	0.0113	8e-04	0.0091	0.007	0.0137	0.0011	0.0071	0.0141	0.1199	0.167	0.0016	6e-04	0.0117	0.0169	0.0094	0.0063	0.0151	0.0053	9e-04
13	rs9530319	75014794	0.95	0.0523777185899542	0.87	0.259919603286658	0.479004604720755	0.186871369457238	0.0041	0.0011	0.0218	0.1552	0.0057	0.1936	0.1942	0.0113	8e-04	0.0092	0.007	0.0137	0.0011	0.0072	0.0141	0.1199	0.167	0.0016	6e-04	0.0117	0.0169	0.0094	0.0063	0.0151	0.0053	9e-04
13	rs76522886	75018345	0.95	0.0523777185899542	0.86	0.29215087580064	0.499848988391654	0.192620440772348	0.0041	0.0011	0.0218	0.1551	0.0056	0.1936	0.1942	0.0113	8e-04	0.0092	0.007	0.0137	0.0011	0.0072	0.0142	0.12	0.1669	0.0016	6e-04	0.0117	0.0169	0.0094	0.0064	0.0151	0.0053	9e-04
13	rs35525176	75019279	0.95	0.0523777185899542	0.86	0.29215087580064	0.508713217929139	0.217052884243873	0.0042	0.0011	0.0218	0.1549	0.0057	0.1935	0.1942	0.0113	8e-04	0.0093	0.0071	0.0136	0.0011	0.0072	0.0142	0.1202	0.1667	0.0016	6e-04	0.0117	0.0168	0.0095	0.0064	0.015	0.0053	9e-04
13	rs7139617	75034965	0.95	0.0523777185899542	0.8	0.544775224122235	0.568334543233048	0.208836326861065	0.0043	0.0013	0.0219	0.1543	0.0057	0.1936	0.1943	0.0116	9e-04	0.0097	0.0072	0.0128	9e-04	0.0074	0.0146	0.1211	0.1645	0.0018	6e-04	0.012	0.0168	0.0098	0.0067	0.0148	0.0055	8e-04
13	rs17062808	75037139	0.95	0.0523777185899542	0.8	0.544775224122235	0.522728850856346	0.211918564804875	0.0043	0.0013	0.0221	0.1543	0.0057	0.1919	0.1942	0.0116	9e-04	0.0098	0.0073	0.0127	9e-04	0.0074	0.0146	0.1219	0.1651	0.0018	6e-04	0.012	0.0167	0.0097	0.0068	0.0148	0.0055	8e-04
13	rs78339348	75038949	0.95	0.0523777185899542	0.8	0.544775224122235	0.524598416626161	0.212344873480002	0.0042	0.0013	0.0221	0.1543	0.0057	0.1919	0.194	0.0117	9e-04	0.0099	0.0073	0.0125	9e-04	0.0075	0.0146	0.1221	0.1651	0.0018	6e-04	0.012	0.0167	0.0096	0.0068	0.0147	0.0055	8e-04
13	rs10871083	75043426	0.95	0.0523777185899542	0.79	0.597486775499064	0.514131476714781	0.218880969822173	0.0042	0.0013	0.0222	0.1543	0.0057	0.1918	0.1939	0.0118	9e-04	0.0099	0.0073	0.0124	0.001	0.0075	0.0147	0.1222	0.1651	0.0019	6e-04	0.0121	0.0168	0.0096	0.0068	0.0147	0.0055	8e-04
13	rs9530320	75045462	0.95	0.0523777185899542	0.79	0.597486775499064	0.463501804817973	0.218665639742481	0.0042	0.0013	0.0222	0.1548	0.0057	0.1914	0.1939	0.0118	0.001	0.0099	0.0073	0.0126	0.001	0.0075	0.0145	0.122	0.1652	0.0019	6e-04	0.0117	0.017	0.0096	0.0068	0.0146	0.0054	9e-04
13	rs4885196	75050079	0.95	0.0523777185899542	0.79	0.597486775499064	0.456899396591959	0.223310497914428	0.0042	0.0013	0.0223	0.1547	0.0057	0.1915	0.1941	0.0117	0.001	0.0099	0.0072	0.0126	0.001	0.0075	0.0146	0.1222	0.1649	0.0019	6e-04	0.0118	0.0169	0.0096	0.0068	0.0145	0.0054	9e-04
13	rs17062841	75052357	0.95	0.0523777185899542	0.79	0.597486775499064	0.472785990758513	0.243094134555657	0.0042	0.0013	0.0223	0.1546	0.0058	0.1914	0.1942	0.0117	0.001	0.0099	0.0073	0.0126	0.001	0.0075	0.0146	0.1223	0.1645	0.0019	6e-04	0.0118	0.017	0.0096	0.0068	0.0146	0.0054	9e-04
13	rs77230654	75053687	0.95	0.0523777185899542	0.79	0.597486775499064	0.484517027782375	0.284452625065019	0.0042	0.0013	0.0223	0.1545	0.0058	0.1913	0.1942	0.0117	0.001	0.0099	0.0073	0.0126	0.001	0.0075	0.0146	0.1224	0.1644	0.0019	6e-04	0.0118	0.017	0.0096	0.0068	0.0146	0.0054	9e-04
13	rs12868457	75061427	0.95	0.0523777185899542	0.79	0.597486775499064	0.525502101999406	0.323961777495971	0.0042	0.0013	0.0224	0.1543	0.0059	0.1911	0.1941	0.0117	0.001	0.0099	0.0073	0.0127	0.001	0.0076	0.0146	0.1227	0.1641	0.0019	6e-04	0.0118	0.0171	0.0096	0.0068	0.0146	0.0055	9e-04
13	rs55745029	75072170	0.95	0.0523777185899542	0.79	0.597486775499064	0.550048066160371	0.338779027816849	0.0043	0.0013	0.0224	0.1541	0.0059	0.1909	0.1941	0.0117	0.001	0.0098	0.0074	0.0126	0.001	0.0076	0.0146	0.1231	0.1638	0.0019	6e-04	0.0118	0.0171	0.0096	0.0068	0.0146	0.0055	9e-04
13	rs9530333	75080917	0.95	0.0523777185899542	0.78	0.653412240020304	0.568803673071889	0.356410209315853	0.0043	0.0013	0.0224	0.1539	0.006	0.1907	0.1941	0.0117	0.001	0.0098	0.0074	0.0126	0.001	0.0077	0.0146	0.1232	0.1636	0.0019	6e-04	0.0119	0.0172	0.0095	0.0068	0.0147	0.0056	9e-04
13	rs113610843	75082079	0.95	0.0523777185899542	0.78	0.653412240020304	0.593515096556857	0.457528975407928	0.0043	0.0013	0.0224	0.1538	0.006	0.1907	0.1941	0.0117	0.001	0.0098	0.0074	0.0126	0.001	0.0077	0.0146	0.1233	0.1636	0.0019	6e-04	0.0119	0.0172	0.0095	0.0068	0.0147	0.0056	0.001
13	rs76733851	75083268	0.95	0.0523777185899542	0.78	0.653412240020304	0.680695024568	0.587087557503533	0.0042	0.0014	0.0224	0.1524	0.0061	0.1903	0.1945	0.0117	0.001	0.01	0.0075	0.0128	0.0011	0.0077	0.0146	0.1238	0.1634	0.0019	7e-04	0.0117	0.0172	0.0096	0.0067	0.0147	0.0057	0.001
13	rs9645958	75085467	0.95	0.0523777185899542	0.78	0.653412240020304	0.431952685827201	0.42779251752812	0.0041	0.0015	0.0224	0.1474	0.0064	0.1884	0.1955	0.012	0.0011	0.0106	0.008	0.0135	0.0014	0.0079	0.015	0.1253	0.1626	0.0019	9e-04	0.0112	0.0172	0.0101	0.0065	0.0156	0.0061	0.0012
13	rs9565102	75085772	0.95	0.0523777185899542	0.78	0.653412240020304	0.369077449298295	0.349799510442555	0.004	0.0015	0.0225	0.1469	0.0064	0.1882	0.1958	0.0119	0.0011	0.0107	0.0081	0.0135	0.0014	0.0079	0.0151	0.1256	0.1625	0.0019	9e-04	0.0112	0.0172	0.0102	0.0065	0.0157	0.0061	0.0012
13	rs56267422	75086779	0.95	0.0523777185899542	0.77	0.712611004068267	0.343300762717252	0.327129283155808	0.004	0.0015	0.0227	0.1456	0.0065	0.1873	0.1968	0.0118	0.0012	0.0111	0.0083	0.0135	0.0015	0.0081	0.0156	0.1254	0.1617	0.0018	0.001	0.011	0.017	0.0104	0.0064	0.0159	0.0062	0.0014
13	rs74093738	75086863	0.95	0.0523777185899542	0.77	0.712611004068267	0.364912506946837	0.358788674654465	0.004	0.0016	0.0227	0.1456	0.0066	0.1872	0.1969	0.0118	0.0012	0.0111	0.0083	0.0135	0.0015	0.0081	0.0157	0.1254	0.1616	0.0018	0.001	0.011	0.0169	0.0104	0.0064	0.0159	0.0063	0.0014
13	rs9530334	75086887	0.95	0.0523777185899542	0.77	0.712611004068267	0.357135141047561	0.354161096644246	0.004	0.0016	0.0227	0.1455	0.0066	0.1872	0.1969	0.0118	0.0012	0.0111	0.0083	0.0135	0.0015	0.0081	0.0157	0.1255	0.1616	0.0018	0.001	0.011	0.0169	0.0105	0.0064	0.0159	0.0063	0.0014
13	rs7986740	75088983	0.95	0.0523777185899542	0.77	0.712611004068267	0.274301914631375	0.370748045815645	0.0039	0.0016	0.0224	0.1444	0.0066	0.186	0.1977	0.0109	0.0012	0.0118	0.0086	0.0136	0.0014	0.0079	0.0169	0.1266	0.1617	0.0016	0.001	0.0105	0.0163	0.011	0.0063	0.0157	0.0065	0.0018
13	rs61965258	75089699	0.95	0.0523777185899542	0.77	0.712611004068267	0.277328125953511	0.345205609135488	0.0038	0.0015	0.0225	0.1438	0.0066	0.1856	0.1978	0.0107	0.0013	0.012	0.0087	0.0137	0.0015	0.0078	0.0172	0.127	0.1617	0.0016	0.0011	0.0104	0.016	0.0112	0.0063	0.0157	0.0066	0.0019
13	rs17644881	75090396	0.95	0.0523777185899542	0.77	0.712611004068267	0.27365245685664	0.341864372379383	0.0038	0.0015	0.0225	0.1431	0.0066	0.1852	0.1977	0.0106	0.0013	0.012	0.0088	0.0137	0.0015	0.0077	0.0175	0.1274	0.1622	0.0015	0.0011	0.0102	0.0158	0.0114	0.0063	0.0157	0.0065	0.002
13	rs4883973	75090421	0.95	0.0523777185899542	0.77	0.712611004068267	0.263147189239237	0.311022509625061	0.0038	0.0015	0.0225	0.1431	0.0066	0.1852	0.1977	0.0106	0.0013	0.012	0.0088	0.0137	0.0015	0.0076	0.0175	0.1275	0.1622	0.0015	0.0011	0.0102	0.0158	0.0115	0.0063	0.0158	0.0065	0.002
13	rs11618664	75090790	0.95	0.0523777185899542	0.77	0.712611004068267	0.266974799469717	0.382306817046772	0.0038	0.0015	0.0224	0.1429	0.0065	0.1851	0.198	0.0105	0.0013	0.0121	0.0088	0.0137	0.0015	0.0076	0.0176	0.1276	0.1623	0.0015	0.0011	0.0101	0.0156	0.0116	0.0063	0.0157	0.0066	0.002
13	rs1326712	75091948	0.95	0.0523777185899542	0.77	0.712611004068267	0.251357282617938	0.397570232602079	0.0036	0.0016	0.0223	0.1426	0.0064	0.1847	0.1985	0.0103	0.0014	0.0123	0.0089	0.0137	0.0016	0.0074	0.018	0.1279	0.1623	0.0014	0.0012	0.0099	0.0152	0.012	0.0064	0.0154	0.0066	0.0022
13	rs1536399	75093371	0.94	0.0632155594214646	0.76	0.775138689739853	0.213978166284253	0.224178172405594	0.0036	0.0016	0.0222	0.1423	0.0063	0.1841	0.1989	0.0101	0.0015	0.0125	0.009	0.0137	0.0017	0.0072	0.0184	0.1282	0.1623	0.0014	0.0013	0.0098	0.0148	0.0124	0.0065	0.0152	0.0067	0.0023
13	rs1326717	75096032	0.95	0.0523777185899542	0.76	0.775138689739853	0.16691497600425	0.245548891923571	0.0033	0.0016	0.0222	0.1428	0.0063	0.1838	0.1992	0.0098	0.0015	0.0124	0.009	0.0137	0.0017	0.0072	0.0184	0.1282	0.1626	0.0014	0.0013	0.0098	0.0148	0.0124	0.0064	0.0154	0.0067	0.0023
13	rs7323917	75105120	0.94	0.0632155594214646	0.76	0.775138689739853	0.157556933774328	0.269943438854539	0.0032	0.0016	0.0222	0.1426	0.0063	0.1837	0.1992	0.0098	0.0014	0.0124	0.009	0.0136	0.0017	0.0071	0.0184	0.1282	0.1632	0.0013	0.0013	0.0097	0.0146	0.0125	0.0065	0.0155	0.0067	0.0023
13	rs9318285	75119274	0.94	0.0632155594214646	0.76	0.775138689739853	0.135900780377898	0.230172975102048	0.0032	0.0016	0.0222	0.1422	0.0064	0.1836	0.1991	0.0097	0.0014	0.0124	0.009	0.0136	0.0017	0.007	0.0185	0.1283	0.1636	0.0014	0.0013	0.0096	0.0144	0.0126	0.0065	0.0156	0.0067	0.0023
13	rs73218400	75122560	0.94	0.0632155594214646	0.76	0.775138689739853	0.127034512366602	0.229407151379004	0.0032	0.0016	0.0222	0.1421	0.0064	0.1835	0.1994	0.0097	0.0014	0.0123	0.0089	0.0135	0.0018	0.007	0.0185	0.1283	0.1639	0.0014	0.0013	0.0095	0.0144	0.0127	0.0066	0.0156	0.0066	0.0023
13	rs7990580	75126311	0.94	0.0632155594214646	0.77	0.712611004068267	0.0876288310721942	0.129425089351059	0.0032	0.0017	0.0222	0.1419	0.0064	0.1833	0.1998	0.0096	0.0015	0.012	0.0089	0.0132	0.0019	0.0069	0.0185	0.1282	0.1645	0.0014	0.0013	0.0093	0.0142	0.0128	0.0066	0.0157	0.0066	0.0023
13	rs17718828	75128114	0.94	0.0632155594214646	0.77	0.712611004068267	0.0808362610907247	0.133299183761974	0.0032	0.0018	0.0223	0.1419	0.0065	0.1832	0.1999	0.0096	0.0015	0.012	0.0088	0.0131	0.0019	0.0069	0.0185	0.1281	0.1649	0.0015	0.0013	0.0093	0.0142	0.0128	0.0067	0.0157	0.0065	0.0023
13	rs73220362	75133250	0.94	0.0632155594214646	0.77	0.712611004068267	0.0641549173038723	0.120668375289539	0.0031	0.0018	0.0224	0.1418	0.0065	0.183	0.2001	0.0095	0.0014	0.0119	0.0087	0.013	0.0019	0.0069	0.0185	0.128	0.1654	0.0015	0.0013	0.0092	0.014	0.0128	0.0067	0.0157	0.0065	0.0023
13	rs9543699	75135411	0.94	0.0632155594214646	0.77	0.712611004068267	0.0535745603860563	0.100828886621474	0.0031	0.0018	0.0224	0.1418	0.0066	0.183	0.2001	0.0095	0.0014	0.0119	0.0087	0.0129	0.0019	0.0068	0.0185	0.1279	0.1657	0.0015	0.0013	0.0092	0.014	0.0128	0.0068	0.0157	0.0065	0.0023
13	rs7996136	75136172	0.94	0.0632155594214646	0.77	0.712611004068267	0.0520424708630525	0.0952680550137495	0.0031	0.0018	0.0224	0.1418	0.0066	0.1828	0.2001	0.0095	0.0014	0.0119	0.0087	0.0129	0.002	0.0068	0.0186	0.1277	0.166	0.0015	0.0013	0.0091	0.014	0.0128	0.0068	0.0157	0.0065	0.0023
13	rs34874826	75136407	0.94	0.0632155594214646	0.77	0.712611004068267	0.0528218147292951	0.099852929030262	0.0031	0.0018	0.0224	0.1418	0.0066	0.1828	0.2001	0.0095	0.0014	0.0119	0.0087	0.0129	0.002	0.0068	0.0186	0.1277	0.166	0.0015	0.0013	0.0091	0.014	0.0128	0.0068	0.0158	0.0065	0.0023
13	rs74096538	75143340	0.94	0.0632155594214646	0.77	0.712611004068267	0.0542477428153461	0.163019752748501	0.0031	0.0018	0.0223	0.1418	0.0066	0.1824	0.2001	0.0094	0.0014	0.0118	0.0086	0.0128	0.002	0.0068	0.0185	0.1281	0.1664	0.0015	0.0013	0.0091	0.0139	0.0129	0.0068	0.0158	0.0065	0.0023
13	rs55865029	75145453	0.94	0.0632155594214646	0.77	0.712611004068267	0.059504971910661	0.186871369457238	0.0031	0.0018	0.0222	0.142	0.0065	0.1815	0.2005	0.0092	0.0014	0.0117	0.0084	0.0127	0.0021	0.0068	0.0182	0.129	0.1672	0.0015	0.0013	0.009	0.0138	0.013	0.0069	0.0159	0.0064	0.0024
13	rs1926601	75145770	0.94	0.0632155594214646	0.77	0.712611004068267	0.0524989694816259	0.168604988694513	0.0031	0.0018	0.0221	0.142	0.0064	0.1813	0.2006	0.0091	0.0014	0.0117	0.0084	0.0126	0.0021	0.0068	0.0181	0.1292	0.1674	0.0015	0.0013	0.009	0.0137	0.013	0.0069	0.0159	0.0063	0.0025
13	rs12429134	75148382	0.94	0.0632155594214646	0.77	0.712611004068267	0.0603011425237761	0.207565307606001	0.0031	0.0018	0.0219	0.142	0.0063	0.181	0.201	0.0089	0.0013	0.0115	0.0081	0.0124	0.0021	0.0067	0.018	0.13	0.1682	0.0015	0.0013	0.0088	0.0136	0.0126	0.007	0.0159	0.0061	0.0026
13	rs2148519	75149666	0.94	0.0632155594214646	0.78	0.653412240020304	0.0595418477879101	0.211173207027772	0.0031	0.0018	0.0219	0.142	0.0063	0.181	0.2011	0.0089	0.0013	0.0115	0.0081	0.0124	0.0021	0.0067	0.018	0.1301	0.1683	0.0015	0.0014	0.0088	0.0136	0.0126	0.007	0.0159	0.0061	0.0026
13	rs2182532	75150925	0.94	0.0632155594214646	0.78	0.653412240020304	0.0532828806734005	0.177255701343504	0.0031	0.0018	0.0218	0.1421	0.0063	0.1809	0.2012	0.0088	0.0013	0.0115	0.008	0.0124	0.0021	0.0067	0.018	0.1303	0.1685	0.0015	0.0014	0.0088	0.0136	0.0125	0.007	0.0159	0.006	0.0027
13	rs7997230	75152155	0.94	0.0632155594214646	0.78	0.653412240020304	0.0622178379789101	0.305508201234763	0.0032	0.0018	0.0216	0.1419	0.0063	0.1808	0.2017	0.0088	0.0013	0.0113	0.0078	0.0121	0.0021	0.0066	0.018	0.1308	0.1685	0.0015	0.0013	0.0087	0.0134	0.0126	0.0071	0.0159	0.0061	0.0026
13	rs73539246	75154318	0.94	0.0632155594214646	0.79	0.597486775499064	0.0747115832749424	0.336931717779373	0.0033	0.0017	0.0215	0.1417	0.0062	0.1805	0.2024	0.0086	0.0013	0.011	0.0075	0.012	0.0021	0.0065	0.0185	0.1311	0.1686	0.0017	0.0013	0.0084	0.0132	0.0127	0.0072	0.0162	0.006	0.0026
13	rs9543706	75162434	0.94	0.0632155594214646	0.79	0.597486775499064	0.0708621608534568	0.336562607807893	0.0033	0.0017	0.0215	0.1418	0.0061	0.1803	0.2027	0.0085	0.0013	0.011	0.0074	0.012	0.0021	0.0064	0.0186	0.1311	0.1687	0.0017	0.0013	0.0083	0.0131	0.0128	0.0072	0.0162	0.006	0.0026
13	rs71433149	75168643	0.94	0.0632155594214646	0.8	0.544775224122235	0.0655008134841467	0.306106154812326	0.0033	0.0017	0.0215	0.1418	0.0061	0.1801	0.2027	0.0085	0.0013	0.0109	0.0073	0.012	0.0021	0.0064	0.0186	0.1311	0.1687	0.0018	0.0013	0.0083	0.0131	0.0128	0.0073	0.0163	0.006	0.0027
13	rs9573418	75171074	0.94	0.0632155594214646	0.8	0.544775224122235	0.0599855397550815	0.277226858718505	0.0033	0.0017	0.0215	0.1418	0.0061	0.1801	0.2028	0.0085	0.0013	0.0109	0.0073	0.012	0.0021	0.0064	0.0187	0.1311	0.1687	0.0018	0.0013	0.0083	0.0131	0.0128	0.0073	0.0163	0.006	0.0027
13	rs117641385	75176976	0.94	0.0632155594214646	0.8	0.544775224122235	0.0665669497484018	0.277342949892001	0.0034	0.0017	0.0215	0.1419	0.0062	0.1798	0.2027	0.0085	0.0014	0.0109	0.0073	0.012	0.0021	0.0064	0.0188	0.131	0.1686	0.0018	0.0013	0.0083	0.0132	0.0128	0.0073	0.0163	0.0061	0.0027
13	rs76263333	75180513	0.94	0.0632155594214646	0.8	0.544775224122235	0.0602825473039444	0.261351566669545	0.0034	0.0017	0.0215	0.1421	0.0062	0.1792	0.2025	0.0086	0.0014	0.0109	0.0073	0.012	0.0021	0.0064	0.0191	0.1309	0.1683	0.002	0.0013	0.0083	0.0134	0.0129	0.0073	0.0163	0.0061	0.0027
13	rs73541345	75183786	0.94	0.0632155594214646	0.79	0.597486775499064	0.0442315218509273	0.210960407392729	0.0035	0.0017	0.0215	0.1422	0.0063	0.1788	0.2022	0.0086	0.0015	0.0109	0.0072	0.012	0.0021	0.0065	0.0193	0.1308	0.1679	0.002	0.0014	0.0083	0.0135	0.0129	0.0073	0.0163	0.0064	0.0027
13	rs73222177	75189894	0.94	0.0632155594214646	0.79	0.597486775499064	0.0534543278062867	0.268562937978987	0.0035	0.0017	0.0216	0.1422	0.0064	0.1782	0.2025	0.0086	0.0015	0.0108	0.0072	0.012	0.0021	0.0066	0.0193	0.1306	0.1677	0.0021	0.0014	0.0083	0.0135	0.013	0.0073	0.0164	0.0064	0.0028
13	rs9543719	75194458	0.95	0.0523777185899542	0.79	0.597486775499064	0.0577888435266289	0.263977194986213	0.0036	0.0017	0.0217	0.1418	0.0065	0.1773	0.2036	0.0087	0.0015	0.0104	0.0073	0.0121	0.0021	0.0067	0.0195	0.1302	0.1679	0.0022	0.0014	0.0083	0.0135	0.0131	0.0073	0.0164	0.0063	0.0028
13	rs1409577	75196954	0.95	0.0523777185899542	0.77	0.712611004068267	0.0516389385499805	0.195309681052254	0.0036	0.0018	0.0217	0.1416	0.0064	0.1768	0.2041	0.0087	0.0015	0.0103	0.0073	0.0121	0.0022	0.0067	0.0195	0.1301	0.1682	0.0022	0.0014	0.0083	0.0135	0.0132	0.0072	0.0165	0.0063	0.0028
13	rs4885210	75198617	0.95	0.0523777185899542	0.77	0.712611004068267	0.0990155281118777	0.442461577657479	0.0036	0.0019	0.0215	0.1417	0.0064	0.1764	0.2046	0.0089	0.0015	0.0104	0.0071	0.0123	0.0021	0.0067	0.0193	0.1295	0.1683	0.0021	0.0011	0.0083	0.0138	0.013	0.0073	0.0168	0.0063	0.0028
13	rs4885211	75198647	0.95	0.0523777185899542	0.77	0.712611004068267	0.100481376035492	0.446448736735691	0.0036	0.0019	0.0215	0.1417	0.0064	0.1764	0.2047	0.0089	0.0015	0.0104	0.0071	0.0123	0.0021	0.0067	0.0193	0.1295	0.1683	0.0021	0.0011	0.0083	0.0138	0.013	0.0073	0.0168	0.0063	0.0028
13	rs4885212	75203476	0.96	0.0430660126656495	0.77	0.712611004068267	0.0616877385799587	0.356285151978289	0.0035	0.0023	0.0219	0.1422	0.0065	0.1738	0.2067	0.0102	0.0012	0.0107	0.0066	0.0118	0.0018	0.0068	0.0183	0.1276	0.168	0.0019	8e-04	0.0083	0.0151	0.013	0.0075	0.0179	0.007	0.0024
13	rs1409579	75204128	0.95	0.0523777185899542	0.77	0.712611004068267	0.0580967402779921	0.322259952932859	0.0034	0.0023	0.0219	0.1423	0.0066	0.1735	0.2069	0.0103	0.0011	0.0108	0.0066	0.0117	0.0018	0.0068	0.0182	0.1272	0.1682	0.0018	7e-04	0.0084	0.0152	0.0128	0.0076	0.018	0.0072	0.0023
13	rs1359690	75204172	0.95	0.0523777185899542	0.77	0.712611004068267	0.0561236605083407	0.299547986491734	0.0034	0.0023	0.0219	0.1423	0.0066	0.1734	0.2069	0.0103	0.0011	0.0108	0.0066	0.0117	0.0018	0.0068	0.0182	0.1272	0.1682	0.0018	7e-04	0.0084	0.0152	0.0128	0.0076	0.018	0.0072	0.0023
13	rs9573424	75207418	0.94	0.0632155594214646	0.77	0.712611004068267	0.0188536266990621	0.288556699369835	0.0033	0.0025	0.0224	0.143	0.0069	0.1711	0.2064	0.011	0.0011	0.0108	0.0069	0.0123	0.0019	0.0081	0.0177	0.1254	0.167	0.0017	7e-04	0.0084	0.0158	0.0134	0.0076	0.019	0.0077	0.0021
13	rs4885216	75216204	0.93	0.0757334056000413	0.77	0.712611004068267	0.0120347553226687	0.316686895620387	0.0033	0.0025	0.0223	0.1432	0.0068	0.1711	0.2063	0.011	0.0011	0.0107	0.0068	0.0124	0.0019	0.0081	0.0176	0.1256	0.1668	0.0017	7e-04	0.0084	0.0159	0.0137	0.0076	0.019	0.0077	0.0021
13	rs73223828	75216674	0.93	0.0757334056000413	0.77	0.712611004068267	0.0122258070304692	0.317533115843343	0.0033	0.0025	0.0223	0.1432	0.0068	0.1711	0.2063	0.011	0.0011	0.0107	0.0068	0.0124	0.0019	0.0081	0.0176	0.1256	0.1667	0.0017	7e-04	0.0084	0.0159	0.0137	0.0076	0.019	0.0077	0.0021
13	rs75160388	75218712	0.93	0.0757334056000413	0.76	0.775138689739853	0.0119341729663546	0.309701196533519	0.0033	0.0025	0.0223	0.1433	0.0068	0.1711	0.2063	0.011	0.0011	0.0107	0.0068	0.0124	0.002	0.0081	0.0175	0.1255	0.1666	0.0017	7e-04	0.0083	0.016	0.0137	0.0076	0.019	0.0077	0.0021
13	rs960622	75225412	0.93	0.0757334056000413	0.76	0.775138689739853	0.0111632508154225	0.311022509625061	0.0033	0.0025	0.0223	0.1434	0.0068	0.1712	0.2064	0.011	0.0011	0.0107	0.0068	0.0124	0.002	0.0081	0.0175	0.1255	0.1665	0.0017	8e-04	0.0083	0.016	0.0137	0.0076	0.019	0.0077	0.0021
13	rs12871588	75227413	0.93	0.0757334056000413	0.76	0.775138689739853	0.0102714113460234	0.308261677107082	0.0033	0.0025	0.0223	0.1434	0.0068	0.1712	0.2064	0.011	0.0011	0.0107	0.0068	0.0124	0.002	0.0081	0.0175	0.1255	0.1664	0.0017	8e-04	0.0082	0.016	0.0138	0.0076	0.019	0.0077	0.0021
13	rs9593015	75230388	0.93	0.0757334056000413	0.76	0.775138689739853	0.0106398249956119	0.31825897866741	0.0033	0.0024	0.0223	0.1435	0.0068	0.171	0.2066	0.011	0.0011	0.0106	0.0068	0.0124	0.002	0.0081	0.0175	0.1255	0.1664	0.0017	8e-04	0.0082	0.016	0.0138	0.0076	0.019	0.0077	0.0021
13	rs17326155	75238207	0.93	0.0757334056000413	0.76	0.775138689739853	0.0164521141333328	0.370242261259299	0.0034	0.0025	0.0222	0.1436	0.0067	0.171	0.2065	0.011	0.0011	0.0106	0.0069	0.0125	0.0021	0.0081	0.0174	0.1252	0.1661	0.0017	8e-04	0.0082	0.016	0.0139	0.0074	0.0193	0.0078	0.0021
13	rs55701481	75249009	0.92	0.0900864543555373	0.76	0.775138689739853	0.0194221050370028	0.244320530869722	0.0037	0.0026	0.0221	0.1435	0.0067	0.1711	0.2066	0.0111	0.0012	0.0106	0.0072	0.0127	0.0023	0.0082	0.0169	0.1244	0.1656	0.0018	8e-04	0.0082	0.0161	0.0141	0.0071	0.0198	0.0076	0.0021
13	rs17063357	75261344	0.92	0.0900864543555373	0.76	0.775138689739853	0.017666283990922	0.231268441210747	0.0037	0.0027	0.022	0.1436	0.0067	0.1712	0.2063	0.0111	0.0012	0.0106	0.0072	0.0127	0.0023	0.0082	0.0169	0.1243	0.1656	0.0018	8e-04	0.0082	0.0161	0.0142	0.0071	0.0199	0.0076	0.0021
13	rs118084122	75269390	0.92	0.0900864543555373	0.76	0.775138689739853	0.0194052093266085	0.257485285814988	0.0037	0.0027	0.0216	0.1433	0.0069	0.1712	0.2061	0.0111	0.0012	0.0106	0.0073	0.0128	0.0024	0.0084	0.0168	0.1242	0.1656	0.0019	8e-04	0.0082	0.0163	0.0144	0.007	0.02	0.0077	0.0021
13	rs4885226	75271059	0.92	0.0900864543555373	0.77	0.712611004068267	0.018297368677582	0.229625873785198	0.0038	0.0027	0.0215	0.1433	0.0069	0.1711	0.2061	0.0111	0.0012	0.0106	0.0073	0.0128	0.0024	0.0084	0.0168	0.1242	0.1655	0.0019	8e-04	0.0082	0.0164	0.0144	0.007	0.02	0.0077	0.0021
13	rs17063408	75281755	0.92	0.0900864543555373	0.77	0.712611004068267	0.0267978296661351	0.222443922311406	0.0038	0.0027	0.0215	0.1432	0.007	0.1708	0.2062	0.0112	0.0013	0.0105	0.0074	0.0128	0.0024	0.0086	0.0168	0.124	0.1653	0.0019	8e-04	0.0083	0.0165	0.014	0.007	0.0201	0.008	0.0021
13	rs1854212	75284285	0.92	0.0900864543555373	0.77	0.712611004068267	0.0343627353754567	0.255898553140509	0.004	0.0027	0.0215	0.143	0.0071	0.1704	0.206	0.0113	0.0013	0.0105	0.0076	0.0128	0.0025	0.0088	0.0168	0.1237	0.1651	0.0019	8e-04	0.0084	0.0167	0.0137	0.0071	0.0201	0.0083	0.0021
13	rs58267051	75285262	0.92	0.0900864543555373	0.76	0.775138689739853	0.0345406981700402	0.250819328992232	0.004	0.0027	0.0215	0.143	0.0071	0.1704	0.206	0.0113	0.0013	0.0105	0.0076	0.0128	0.0025	0.0088	0.0168	0.1237	0.165	0.0019	8e-04	0.0084	0.0167	0.0137	0.0071	0.0201	0.0083	0.0021
13	rs1854210	75290479	0.92	0.0900864543555373	0.76	0.775138689739853	0.0420786382394146	0.30742288181443	0.004	0.0027	0.0215	0.1431	0.0072	0.1704	0.206	0.0112	0.0013	0.0102	0.0076	0.0128	0.0025	0.0088	0.0168	0.1236	0.1651	0.0019	8e-04	0.0084	0.0167	0.0137	0.0071	0.0202	0.0083	0.0021
13	rs17328551	75296059	0.91	0.106429816649543	0.76	0.775138689739853	0.0610105756665893	0.416780537619058	0.0039	0.0025	0.0217	0.1441	0.0076	0.1703	0.2055	0.0112	0.0013	0.0102	0.0077	0.0128	0.0024	0.009	0.0165	0.1229	0.1648	0.0018	8e-04	0.0085	0.0167	0.0138	0.0071	0.0202	0.0084	0.002
13	rs12872810	75296876	0.91	0.106429816649543	0.76	0.775138689739853	0.0572661145750795	0.428187232058917	0.004	0.0025	0.0217	0.1443	0.0077	0.1703	0.2054	0.0111	0.0013	0.0102	0.0077	0.0128	0.0024	0.009	0.0165	0.1228	0.1647	0.0018	8e-04	0.0085	0.0167	0.0138	0.0071	0.0202	0.0084	0.002
13	rs4885234	75306847	0.87	0.194736090082605	0.76	0.775138689739853	0.0833597266380203	0.248460064998204	0.0044	0.0026	0.0216	0.15	0.0086	0.1642	0.1962	0.0118	0.0018	0.0106	0.0092	0.0146	0.0026	0.0106	0.0172	0.1189	0.1651	0.0014	0.001	0.009	0.0178	0.0144	0.0077	0.0213	0.0095	0.0019
13	rs17063463	75310587	0.87	0.194736090082605	0.76	0.775138689739853	0.0896580665550734	0.263519975462864	0.0044	0.0026	0.0213	0.15	0.0087	0.1635	0.1968	0.0119	0.0019	0.0106	0.0093	0.0148	0.0027	0.0108	0.0173	0.1179	0.1652	0.0014	0.001	0.0091	0.0178	0.0145	0.0077	0.0214	0.0095	0.0019
13	rs7338213	75312692	0.87	0.194736090082605	0.76	0.775138689739853	0.0970314414263743	0.246891155610143	0.0045	0.0026	0.0211	0.1501	0.0088	0.1631	0.1973	0.0119	0.0019	0.0106	0.0094	0.0147	0.0027	0.011	0.0173	0.1173	0.165	0.0014	0.001	0.0092	0.0178	0.0145	0.0078	0.0215	0.0096	0.002
13	rs12875327	75314681	0.87	0.194736090082605	0.76	0.775138689739853	0.0910111013712876	0.249133419373995	0.0044	0.0026	0.0211	0.1501	0.0088	0.1629	0.1972	0.0119	0.0019	0.0106	0.0094	0.0147	0.0027	0.011	0.0173	0.1175	0.1649	0.0014	0.0011	0.0092	0.0179	0.0146	0.0079	0.0215	0.0096	0.002
13	rs117957251	75317100	0.87	0.194736090082605	0.76	0.775138689739853	0.110024617012265	0.272826513887828	0.0044	0.0026	0.0211	0.1504	0.0088	0.1627	0.1971	0.0119	0.0019	0.0105	0.0093	0.0146	0.0028	0.0109	0.0173	0.1174	0.165	0.0014	0.0011	0.0092	0.0178	0.0146	0.0078	0.0215	0.0096	0.002
13	rs117984782	75319625	0.87	0.194736090082605	0.76	0.775138689739853	0.114227848125109	0.274792405041777	0.0044	0.0026	0.021	0.1506	0.0089	0.1625	0.1971	0.012	0.0019	0.0105	0.0093	0.0146	0.0029	0.0109	0.0173	0.1173	0.165	0.0014	0.0011	0.0092	0.0178	0.0147	0.0078	0.0216	0.0096	0.002
13	rs185094603	75319691	0.87	0.194736090082605	0.76	0.775138689739853	0.113752922646594	0.278039810743742	0.0044	0.0026	0.021	0.1506	0.0089	0.1627	0.197	0.012	0.0019	0.0105	0.0093	0.0146	0.0029	0.0109	0.0173	0.1173	0.165	0.0014	0.0011	0.0092	0.0178	0.0147	0.0078	0.0216	0.0096	0.002
13	rs875548	75320057	0.87	0.194736090082605	0.76	0.775138689739853	0.114788142754782	0.275139778890467	0.0044	0.0026	0.021	0.1507	0.0089	0.1624	0.1971	0.012	0.0019	0.0105	0.0093	0.0146	0.0029	0.0109	0.0173	0.1173	0.165	0.0014	0.0011	0.0092	0.0179	0.0147	0.0078	0.0216	0.0096	0.002
13	rs9573440	75324882	0.87	0.194736090082605	0.77	0.712611004068267	0.0944002452642063	0.220390224613023	0.0043	0.0026	0.0208	0.1513	0.009	0.1619	0.1969	0.0122	0.0018	0.0103	0.0092	0.0144	0.003	0.0107	0.0175	0.1168	0.1652	0.0016	0.0011	0.0092	0.0178	0.015	0.0077	0.0218	0.0097	0.002
13	rs61961878	75325959	0.86	0.223270892544248	0.77	0.712611004068267	0.113167930130913	0.236770881567235	0.0043	0.0026	0.021	0.151	0.0092	0.1614	0.1967	0.0123	0.0018	0.0102	0.0092	0.0145	0.0031	0.0104	0.0177	0.1171	0.1652	0.0017	0.0011	0.0091	0.0179	0.0152	0.0077	0.022	0.0096	0.002
13	rs34554648	75329598	0.86	0.223270892544248	0.77	0.712611004068267	0.125428903179081	0.22439526242561	0.0042	0.0027	0.021	0.151	0.0093	0.1609	0.1965	0.0125	0.0018	0.0101	0.0093	0.0146	0.0033	0.0101	0.018	0.117	0.1648	0.0018	0.0011	0.0091	0.018	0.0154	0.0076	0.0222	0.0096	0.002
13	rs11617463	75331093	0.86	0.223270892544248	0.78	0.653412240020304	0.12593303575528	0.217482568807667	0.0042	0.0027	0.021	0.151	0.0093	0.1608	0.1965	0.0125	0.0017	0.0101	0.0093	0.0146	0.0033	0.0101	0.018	0.117	0.1648	0.0018	0.0012	0.0091	0.018	0.0154	0.0076	0.0222	0.0096	0.002
13	rs118093546	75336891	0.86	0.223270892544248	0.78	0.653412240020304	0.122605072544055	0.179466921138837	0.0042	0.0027	0.021	0.1509	0.0093	0.1608	0.1964	0.0126	0.0017	0.01	0.0093	0.0146	0.0034	0.01	0.0181	0.117	0.1647	0.0019	0.0012	0.0091	0.018	0.0154	0.0076	0.0222	0.0096	0.002
13	rs9530378	75338360	0.86	0.223270892544248	0.78	0.653412240020304	0.120946920900456	0.181283119146183	0.0042	0.0027	0.021	0.1509	0.0093	0.1608	0.1964	0.0126	0.0017	0.01	0.0092	0.0146	0.0034	0.01	0.0181	0.117	0.1647	0.0019	0.0012	0.0091	0.0181	0.0154	0.0076	0.0222	0.0096	0.002
13	rs1854201	75344629	0.86	0.223270892544248	0.79	0.597486775499064	0.126378878746846	0.174156024337208	0.0043	0.0027	0.0211	0.1509	0.0093	0.1605	0.1964	0.0126	0.0017	0.01	0.0092	0.0146	0.0034	0.0099	0.0183	0.117	0.1646	0.0019	0.0012	0.0091	0.0181	0.0155	0.0076	0.0222	0.0096	0.002
13	rs112405903	75346578	0.85	0.254661707966279	0.79	0.597486775499064	0.105465086008168	0.158657391375239	0.0043	0.0027	0.0211	0.1507	0.0092	0.1602	0.196	0.0126	0.0018	0.0099	0.0092	0.015	0.0034	0.0099	0.0184	0.117	0.1646	0.002	0.0012	0.0091	0.0182	0.0155	0.0076	0.0223	0.0096	0.0021
13	rs74813023	75346887	0.85	0.254661707966279	0.79	0.597486775499064	0.100662321847759	0.161852369110184	0.0043	0.0027	0.0211	0.1507	0.0092	0.1602	0.196	0.0126	0.0018	0.0099	0.0092	0.015	0.0034	0.0099	0.0184	0.117	0.1646	0.002	0.0012	0.0091	0.0182	0.0155	0.0076	0.0223	0.0096	0.0021
13	rs28446396	75351903	0.85	0.254661707966279	0.79	0.597486775499064	0.0832220527169658	0.133389780436249	0.0043	0.0027	0.0212	0.1505	0.0092	0.1599	0.1957	0.0126	0.0018	0.0098	0.0092	0.0151	0.0035	0.0099	0.0185	0.1169	0.1647	0.0021	0.0013	0.0091	0.0184	0.0156	0.0077	0.0225	0.0096	0.0021
13	rs7999084	75361555	0.85	0.254661707966279	0.8	0.544775224122235	0.0822851704586635	0.127281264844169	0.0043	0.0027	0.0212	0.1504	0.0092	0.1596	0.1958	0.0126	0.0018	0.0098	0.0091	0.0152	0.0035	0.0098	0.0186	0.1168	0.1647	0.0022	0.0013	0.0091	0.0185	0.0157	0.0077	0.0225	0.0096	0.0021
13	rs11619987	75369651	0.85	0.254661707966279	0.81	0.49521423796015	0.0817625703510846	0.129425089351059	0.0043	0.0027	0.0212	0.1505	0.0092	0.1597	0.1958	0.0126	0.0018	0.01	0.0091	0.0152	0.0035	0.0098	0.0185	0.1169	0.1646	0.0022	0.0013	0.0091	0.0185	0.0156	0.0077	0.0224	0.0096	0.0021
13	rs76329273	75387150	0.85	0.254661707966279	0.81	0.49521423796015	0.0972590900843158	0.212025115407656	0.0043	0.0027	0.0211	0.1505	0.0092	0.1595	0.1958	0.0126	0.0018	0.0099	0.0089	0.0152	0.0036	0.0098	0.0185	0.1169	0.1646	0.0022	0.0014	0.0092	0.0185	0.0157	0.0077	0.0223	0.0095	0.0021
13	rs12861773	75391407	0.84	0.289034762536342	0.81	0.49521423796015	0.0668651030667458	0.111805161728862	0.0044	0.0027	0.0209	0.1509	0.009	0.1586	0.1955	0.0127	0.002	0.0098	0.0084	0.0152	0.0039	0.0095	0.019	0.1169	0.1643	0.0023	0.0017	0.0098	0.0185	0.0159	0.0079	0.0223	0.0092	0.0022
13	rs73229478	75395838	0.83	0.326509998324372	0.81	0.49521423796015	0.0517732148983823	0.0553430878808383	0.0045	0.0027	0.0208	0.1512	0.0089	0.1579	0.1953	0.0127	0.0021	0.0098	0.008	0.0153	0.0042	0.0092	0.0193	0.117	0.1641	0.0023	0.002	0.0102	0.0185	0.0161	0.008	0.0223	0.009	0.0023
13	rs8001831	75401406	0.82	0.36720095628419	0.81	0.49521423796015	0.0436901552318172	0.0301833888372973	0.0046	0.0027	0.0208	0.1512	0.0089	0.1578	0.1952	0.0127	0.0021	0.0098	0.008	0.0153	0.0043	0.0092	0.0193	0.117	0.1641	0.0023	0.002	0.0102	0.0185	0.0161	0.008	0.0223	0.009	0.0023
13	rs79069174	75402555	0.82	0.36720095628419	0.8	0.544775224122235	0.0547868544888489	0.0371143329247355	0.0045	0.0028	0.0208	0.1512	0.0089	0.1577	0.1951	0.013	0.0021	0.0098	0.008	0.0153	0.0043	0.0092	0.0193	0.1169	0.1642	0.0024	0.002	0.0103	0.0184	0.0162	0.008	0.0223	0.0089	0.0024
13	rs4638451	75407575	0.82	0.36720095628419	0.8	0.544775224122235	0.0494407936043183	0.049375805486924	0.0045	0.0028	0.0208	0.1512	0.009	0.1575	0.1949	0.013	0.0021	0.0097	0.0079	0.0152	0.0043	0.0092	0.0193	0.117	0.1644	0.0024	0.002	0.0103	0.0185	0.0162	0.0079	0.0223	0.0089	0.0024
13	rs2209532	75419379	0.82	0.36720095628419	0.8	0.544775224122235	0.0397033846463671	0.0538865848124966	0.0045	0.0028	0.0209	0.151	0.009	0.1573	0.1947	0.0129	0.0021	0.0097	0.0079	0.0152	0.0043	0.0092	0.0193	0.1172	0.1643	0.0024	0.002	0.0103	0.0185	0.0165	0.0079	0.0224	0.0089	0.0025
13	rs12430153	75442425	0.82	0.36720095628419	0.8	0.544775224122235	0.0385648372848804	0.041046344365315	0.0046	0.0029	0.0209	0.1511	0.0089	0.157	0.194	0.0129	0.0022	0.0097	0.0078	0.0153	0.0043	0.0092	0.0194	0.1172	0.1643	0.0024	0.0021	0.0105	0.0185	0.0168	0.0079	0.0226	0.0088	0.0026
13	rs117803211	75448173	0.82	0.36720095628419	0.82	0.448736318624531	0.0383864287459782	0.0355814236323044	0.0046	0.0029	0.0209	0.1511	0.0089	0.157	0.194	0.0129	0.0022	0.0097	0.0078	0.0152	0.0044	0.0092	0.0194	0.1172	0.1644	0.0024	0.0021	0.0105	0.0185	0.0169	0.0079	0.0227	0.0088	0.0026
13	rs12868775	75450341	0.82	0.36720095628419	0.82	0.448736318624531	0.0382905990172342	0.0344898318453624	0.0046	0.0029	0.0209	0.1511	0.0089	0.157	0.194	0.0129	0.0022	0.0097	0.0078	0.0152	0.0044	0.0092	0.0194	0.1172	0.1644	0.0024	0.0021	0.0105	0.0185	0.0169	0.0079	0.0227	0.0088	0.0026
13	rs75024630	75453425	0.82	0.36720095628419	0.82	0.448736318624531	0.0381539861691235	0.0351637452472248	0.0046	0.0029	0.0209	0.1511	0.0089	0.157	0.194	0.0129	0.0022	0.0097	0.0078	0.0152	0.0044	0.0092	0.0194	0.1172	0.1644	0.0024	0.0021	0.0105	0.0185	0.0169	0.0079	0.0227	0.0088	0.0026
13	rs74559093	75453657	0.82	0.36720095628419	0.82	0.448736318624531	0.0381812817633863	0.0352158317848792	0.0046	0.0029	0.0209	0.1511	0.0089	0.157	0.194	0.0129	0.0022	0.0097	0.0078	0.0152	0.0044	0.0092	0.0194	0.1172	0.1644	0.0024	0.0021	0.0105	0.0185	0.0169	0.0079	0.0227	0.0088	0.0026
13	rs34627007	75470633	0.82	0.36720095628419	0.82	0.448736318624531	0.0400691658883945	0.0390034073936742	0.0046	0.0029	0.021	0.1511	0.0089	0.157	0.1938	0.0128	0.0022	0.0097	0.0078	0.0152	0.0044	0.0092	0.0194	0.1173	0.1644	0.0024	0.0021	0.0105	0.0184	0.0168	0.0079	0.0227	0.0088	0.0026
13	rs76346579	75475334	0.82	0.36720095628419	0.82	0.448736318624531	0.0402670819535008	0.0350076971733541	0.0046	0.0029	0.021	0.1512	0.0089	0.157	0.1938	0.0128	0.0022	0.0097	0.0078	0.0152	0.0044	0.0092	0.0194	0.1173	0.1644	0.0024	0.0021	0.0105	0.0184	0.0168	0.0078	0.0227	0.0087	0.0026
13	rs9543797	75479843	0.82	0.36720095628419	0.82	0.448736318624531	0.0418310248123883	0.0343351618345971	0.0046	0.0029	0.0211	0.1513	0.0088	0.157	0.1935	0.0128	0.0022	0.0098	0.0078	0.0153	0.0044	0.0091	0.0194	0.1174	0.1644	0.0024	0.0021	0.0105	0.0184	0.0168	0.0079	0.0227	0.0086	0.0026
13	rs700349	75494109	0.82	0.36720095628419	0.82	0.448736318624531	0.0439602700502654	0.0372211342439854	0.0046	0.0028	0.0212	0.1513	0.0088	0.1571	0.1932	0.0128	0.0022	0.0098	0.0078	0.0153	0.0045	0.0091	0.0194	0.1177	0.1643	0.0024	0.0021	0.0105	0.0184	0.0167	0.0078	0.0228	0.0085	0.0026
13	rs12866746	75541799	0.82	0.36720095628419	0.82	0.448736318624531	0.0415699361227973	0.0367947657858093	0.0046	0.0028	0.0214	0.1514	0.0088	0.1574	0.1928	0.0129	0.0022	0.0098	0.0078	0.0153	0.0045	0.0091	0.0194	0.1176	0.1645	0.0024	0.0021	0.0106	0.0184	0.0167	0.0078	0.0224	0.0084	0.0026
13	rs75431822	75550556	0.82	0.36720095628419	0.82	0.448736318624531	0.0411516470109287	0.0364235263634658	0.0046	0.0028	0.0214	0.1514	0.0088	0.1574	0.1927	0.0129	0.0022	0.0098	0.0078	0.0153	0.0045	0.0091	0.0195	0.1175	0.1645	0.0024	0.0021	0.0107	0.0184	0.0168	0.0078	0.0223	0.0084	0.0026
13	rs356767	75556070	0.82	0.36720095628419	0.82	0.448736318624531	0.0382222504397307	0.0384051254745894	0.0046	0.0028	0.0214	0.1515	0.0088	0.1575	0.1926	0.013	0.0022	0.0098	0.0078	0.0154	0.0045	0.0091	0.0195	0.1175	0.1645	0.0024	0.0021	0.0107	0.0184	0.0168	0.0078	0.0223	0.0084	0.0026
13	rs78067344	75567785	0.81	0.411214762386647	0.82	0.448736318624531	0.0497345245801633	0.0306216004320394	0.0047	0.0028	0.0216	0.1512	0.0088	0.1573	0.1922	0.013	0.0023	0.0099	0.0077	0.0155	0.0046	0.0091	0.0198	0.1175	0.1636	0.0024	0.0021	0.011	0.0184	0.0168	0.0079	0.0224	0.0084	0.0026
13	rs117711257	75569693	0.81	0.411214762386647	0.81	0.49521423796015	0.0620850324628535	0.0321034439921945	0.0048	0.0028	0.0218	0.151	0.0087	0.157	0.1919	0.0131	0.0023	0.01	0.0077	0.0157	0.0048	0.0091	0.02	0.1175	0.1629	0.0024	0.0021	0.0113	0.0184	0.0168	0.0079	0.0226	0.0084	0.0027
13	rs921097	75574591	0.81	0.411214762386647	0.82	0.448736318624531	0.0652850199605912	0.0198839116395791	0.0048	0.0028	0.022	0.1509	0.0087	0.1569	0.1917	0.0131	0.0023	0.0101	0.0077	0.0157	0.0049	0.0091	0.0202	0.1175	0.1624	0.0024	0.0022	0.0114	0.0185	0.0168	0.0079	0.0226	0.0085	0.0027
13	rs17337503	75576384	0.81	0.411214762386647	0.82	0.448736318624531	0.065854938646195	0.0207686064913801	0.0048	0.0028	0.0221	0.1509	0.0088	0.1566	0.1917	0.0132	0.0023	0.0101	0.0077	0.0158	0.0049	0.0091	0.0202	0.1176	0.1626	0.0024	0.0022	0.0115	0.0185	0.0168	0.0079	0.0224	0.0085	0.0027
13	rs1538946	75581361	0.81	0.411214762386647	0.82	0.448736318624531	0.0845589972820535	0.0308173030052022	0.0049	0.0027	0.0223	0.1506	0.0087	0.1565	0.1914	0.0132	0.0023	0.0101	0.0077	0.0158	0.0049	0.0093	0.0203	0.1176	0.1622	0.0024	0.0021	0.0116	0.0185	0.0168	0.0079	0.0225	0.0085	0.0027
13	rs7992778	75582872	0.81	0.411214762386647	0.82	0.448736318624531	0.0936321022164462	0.0344898318453624	0.0049	0.0027	0.0223	0.1506	0.0087	0.1564	0.1914	0.0133	0.0023	0.0101	0.0077	0.0158	0.0049	0.0093	0.0204	0.1176	0.1621	0.0024	0.0021	0.0116	0.0185	0.0168	0.0079	0.0226	0.0085	0.0027
13	rs9543832	75586993	0.79	0.509607847349147	0.82	0.448736318624531	0.118242479265848	0.0359487385041832	0.005	0.0027	0.0234	0.1487	0.0085	0.1553	0.19	0.0136	0.0024	0.0105	0.0076	0.0158	0.0052	0.0093	0.0211	0.1181	0.1597	0.0027	0.0022	0.0122	0.0191	0.0165	0.0084	0.0241	0.0085	0.003
13	rs10454657	75591823	0.79	0.509607847349147	0.82	0.448736318624531	0.131224554120737	0.0465041230957959	0.0051	0.0025	0.0242	0.1488	0.0085	0.1553	0.1887	0.0141	0.0023	0.0104	0.0075	0.0161	0.005	0.0091	0.0214	0.1184	0.1582	0.0028	0.0023	0.0125	0.0194	0.0162	0.0085	0.0249	0.0086	0.0031
13	rs9530405	75620183	0.79	0.509607847349147	0.82	0.448736318624531	0.139851977461392	0.0586974023539478	0.0051	0.0025	0.0242	0.1487	0.0085	0.1552	0.1885	0.0141	0.0024	0.0104	0.0075	0.0161	0.0051	0.0091	0.0214	0.1185	0.1579	0.0028	0.0023	0.0125	0.0194	0.0163	0.0085	0.0249	0.0086	0.0031
13	rs77834109	75620460	0.79	0.509607847349147	0.82	0.448736318624531	0.139883607926	0.0588280991512616	0.0051	0.0025	0.0242	0.1487	0.0085	0.1552	0.1885	0.0141	0.0024	0.0104	0.0075	0.0161	0.0051	0.0091	0.0214	0.1185	0.1579	0.0028	0.0023	0.0125	0.0194	0.0163	0.0085	0.0249	0.0086	0.0031
13	rs77855519	75621011	0.79	0.509607847349147	0.81	0.49521423796015	0.140010172606676	0.060009941834155	0.0051	0.0025	0.0242	0.1487	0.0085	0.1553	0.1884	0.0141	0.0024	0.0104	0.0075	0.0161	0.0051	0.0091	0.0214	0.1185	0.1579	0.0028	0.0023	0.0125	0.0194	0.0163	0.0085	0.0249	0.0086	0.0031
13	rs13313289	75624993	0.79	0.509607847349147	0.8	0.544775224122235	0.138527363976633	0.0665491994679272	0.0051	0.0025	0.0242	0.1487	0.0085	0.1552	0.1885	0.0141	0.0024	0.0104	0.0075	0.0162	0.0051	0.0091	0.0214	0.1184	0.1577	0.0028	0.0023	0.0126	0.0194	0.0163	0.0085	0.0249	0.0086	0.0031
13	rs117595147	75641667	0.79	0.509607847349147	0.8	0.544775224122235	0.138999573364863	0.0708766457271976	0.0051	0.0025	0.0244	0.1482	0.0086	0.1551	0.1873	0.0142	0.0024	0.0105	0.0075	0.0161	0.0051	0.0092	0.0218	0.1188	0.1562	0.0029	0.0023	0.0129	0.0196	0.0165	0.0089	0.0252	0.0088	0.0032
13	rs7995700	75644644	0.79	0.509607847349147	0.8	0.544775224122235	0.135403899446511	0.0653825876454319	0.0051	0.0025	0.0246	0.148	0.0087	0.155	0.1869	0.0142	0.0024	0.0105	0.0075	0.0162	0.0052	0.0093	0.0219	0.1189	0.1558	0.0029	0.0023	0.0129	0.0197	0.0165	0.0089	0.0253	0.0089	0.0033
13	rs77144745	75647956	0.79	0.509607847349147	0.8	0.544775224122235	0.155595207033648	0.10058455016583	0.0051	0.0025	0.0249	0.1477	0.0087	0.1549	0.1871	0.0141	0.0024	0.0105	0.0074	0.0163	0.0052	0.0091	0.0221	0.1194	0.1543	0.0029	0.0024	0.0131	0.0194	0.0166	0.0089	0.0257	0.009	0.0034
13	rs10492448	75648513	0.79	0.509607847349147	0.8	0.544775224122235	0.150688079218897	0.101155027840316	0.0051	0.0025	0.025	0.1476	0.0087	0.1549	0.1871	0.0141	0.0024	0.0105	0.0074	0.0163	0.0052	0.0091	0.0222	0.1196	0.1538	0.0029	0.0024	0.0132	0.0193	0.0167	0.009	0.0258	0.0091	0.0034
13	rs9543842	75649325	0.79	0.509607847349147	0.8	0.544775224122235	0.150787295777849	0.126747391541924	0.0051	0.0026	0.0252	0.1475	0.0087	0.1546	0.1869	0.0141	0.0024	0.0105	0.0073	0.0164	0.0053	0.0091	0.0222	0.1199	0.1533	0.003	0.0024	0.0132	0.0193	0.0167	0.009	0.0259	0.0092	0.0034
13	rs1326057	75652512	0.79	0.509607847349147	0.8	0.544775224122235	0.125665989042497	0.122068020489475	0.005	0.0026	0.0256	0.1471	0.0087	0.1537	0.1864	0.0142	0.0024	0.0106	0.0073	0.0168	0.0054	0.009	0.0224	0.1204	0.1519	0.0031	0.0025	0.0135	0.0195	0.0169	0.009	0.0264	0.0094	0.0036
13	rs17063806	75665063	0.78	0.56417027826485	0.8	0.544775224122235	0.125547412114533	0.117023328175156	0.0049	0.0026	0.0257	0.1471	0.0087	0.1535	0.1862	0.0143	0.0024	0.0106	0.0073	0.017	0.0054	0.009	0.0224	0.1205	0.1513	0.0031	0.0025	0.0136	0.0195	0.017	0.0091	0.0266	0.0095	0.0036
13	rs9573478	75669519	0.78	0.56417027826485	0.8	0.544775224122235	0.138810574046185	0.123297674736775	0.0049	0.0027	0.0259	0.1483	0.0087	0.153	0.1856	0.0145	0.0024	0.0106	0.0073	0.0172	0.0055	0.009	0.0226	0.1198	0.1502	0.0031	0.0025	0.0139	0.0195	0.017	0.0091	0.0266	0.0096	0.0037
13	rs76651276	75670143	0.77	0.622422290089237	0.79	0.597486775499064	0.13818168909318	0.130232445763723	0.0049	0.0026	0.0259	0.1504	0.0086	0.1522	0.1858	0.0146	0.0025	0.0105	0.0074	0.0174	0.0055	0.0093	0.0223	0.1189	0.1491	0.0033	0.0025	0.0141	0.0192	0.0172	0.0091	0.0271	0.0093	0.0038
13	rs74850232	75670193	0.77	0.622422290089237	0.79	0.597486775499064	0.12313156128522	0.123826082368354	0.0048	0.0026	0.0259	0.1504	0.0086	0.1519	0.1862	0.0146	0.0025	0.0105	0.0074	0.0174	0.0054	0.0093	0.0222	0.1191	0.1489	0.0033	0.0025	0.0141	0.0192	0.0172	0.0091	0.0271	0.0093	0.0038
13	rs9573480	75679342	0.77	0.622422290089237	0.79	0.597486775499064	0.0822851704586635	0.106428695506672	0.0047	0.0027	0.0257	0.1515	0.0081	0.1526	0.1862	0.0149	0.0028	0.0104	0.0075	0.0176	0.0053	0.0102	0.0212	0.1191	0.1472	0.0033	0.0026	0.0144	0.0195	0.0166	0.0098	0.027	0.0092	0.0038
13	rs78516135	75683314	0.77	0.622422290089237	0.79	0.597486775499064	0.0739013716903672	0.107429017812286	0.0047	0.0027	0.0255	0.1513	0.0081	0.1526	0.1862	0.0149	0.0028	0.0104	0.0075	0.0176	0.0053	0.0103	0.0212	0.1191	0.1471	0.0035	0.0026	0.0144	0.0195	0.0165	0.0098	0.027	0.0092	0.0038
13	rs9543851	75695130	0.77	0.622422290089237	0.79	0.597486775499064	0.0699767714034975	0.107846881974332	0.0047	0.0027	0.0254	0.1512	0.0081	0.1526	0.1862	0.0149	0.0028	0.0104	0.0076	0.0176	0.0053	0.0104	0.0212	0.1191	0.1471	0.0037	0.0026	0.0144	0.0195	0.0165	0.0098	0.027	0.0092	0.0038
13	rs7997072	75698080	0.77	0.622422290089237	0.78	0.653412240020304	0.0694449326640147	0.109020217529996	0.0047	0.0027	0.0254	0.1512	0.0081	0.1525	0.1862	0.0149	0.0028	0.0104	0.0076	0.0176	0.0053	0.0104	0.0212	0.1191	0.1471	0.0037	0.0026	0.0144	0.0195	0.0165	0.0098	0.027	0.0092	0.0038
13	rs9600434	75702533	0.77	0.622422290089237	0.78	0.653412240020304	0.0667258562662527	0.112739437673692	0.0047	0.0027	0.0254	0.1511	0.0081	0.1524	0.1862	0.0149	0.0028	0.0104	0.0075	0.0176	0.0053	0.0104	0.0213	0.119	0.1473	0.0039	0.0026	0.0144	0.0195	0.0165	0.0098	0.027	0.0092	0.0038
13	rs74753511	75703486	0.77	0.622422290089237	0.78	0.653412240020304	0.0666662372426128	0.112569348639354	0.0047	0.0027	0.0254	0.1511	0.0081	0.1523	0.1862	0.0149	0.0028	0.0104	0.0075	0.0176	0.0053	0.0104	0.0213	0.119	0.1473	0.0039	0.0026	0.0144	0.0195	0.0165	0.0098	0.027	0.0092	0.0038
13	rs76126478	75715620	0.77	0.622422290089237	0.78	0.653412240020304	0.0660522162340712	0.113079909501204	0.0047	0.0027	0.0253	0.151	0.0082	0.152	0.1861	0.0148	0.0028	0.0104	0.0075	0.0177	0.0053	0.0105	0.0214	0.1189	0.1477	0.0039	0.0026	0.0144	0.0196	0.0165	0.0098	0.0271	0.0092	0.0038
13	rs1326041	75723634	0.77	0.622422290089237	0.78	0.653412240020304	0.0659140813009954	0.114018222871647	0.0047	0.0027	0.0253	0.1509	0.0082	0.1516	0.1859	0.0148	0.0029	0.0104	0.0075	0.0177	0.0053	0.0105	0.0215	0.1188	0.1481	0.0039	0.0026	0.0144	0.0197	0.0165	0.0099	0.0271	0.0092	0.0038
13	rs9543853	75723694	0.77	0.622422290089237	0.78	0.653412240020304	0.0658746489964573	0.113591350677242	0.0047	0.0027	0.0253	0.1508	0.0082	0.1516	0.1859	0.0148	0.0029	0.0104	0.0075	0.0177	0.0053	0.0105	0.0215	0.1189	0.148	0.0039	0.0026	0.0144	0.0197	0.0165	0.0099	0.0271	0.0092	0.0038
13	rs9530410	75732173	0.76	0.684441169424083	0.78	0.653412240020304	0.0734772397943387	0.115559999216445	0.0047	0.0028	0.0254	0.1501	0.0083	0.1518	0.1854	0.0151	0.0029	0.0103	0.0075	0.0177	0.0053	0.0106	0.0217	0.1194	0.1476	0.0039	0.0025	0.0144	0.0199	0.0165	0.01	0.027	0.0092	0.0038
13	rs9593046	75743634	0.76	0.684441169424083	0.78	0.653412240020304	0.0765011769532618	0.116506062240943	0.0046	0.0028	0.0254	0.1503	0.0083	0.1518	0.1852	0.0152	0.0029	0.0104	0.0076	0.0177	0.0053	0.0106	0.0217	0.1195	0.1473	0.0039	0.0025	0.0144	0.0199	0.0165	0.01	0.027	0.0092	0.0038
13	rs17224455	75749899	0.76	0.684441169424083	0.78	0.653412240020304	0.0668451990292418	0.0938378485077095	0.0045	0.0028	0.0249	0.1514	0.0085	0.1512	0.1847	0.0152	0.0027	0.0104	0.0076	0.0175	0.0051	0.0107	0.0218	0.1193	0.1482	0.0038	0.0026	0.0144	0.0204	0.0162	0.0099	0.0269	0.0092	0.0039
13	rs12585955	75759625	0.76	0.684441169424083	0.78	0.653412240020304	0.0642324394362102	0.0801637675784237	0.0045	0.0029	0.0246	0.1522	0.0087	0.1506	0.1842	0.0153	0.0026	0.0104	0.0076	0.0174	0.005	0.0107	0.0218	0.1192	0.1489	0.0037	0.0026	0.0144	0.0208	0.016	0.0098	0.0267	0.0092	0.0039
13	rs9573488	75773578	0.76	0.684441169424083	0.78	0.653412240020304	0.054961522178725	0.0852093269808198	0.0045	0.0029	0.0248	0.1521	0.0087	0.1504	0.1841	0.0152	0.0027	0.0105	0.0076	0.0174	0.0049	0.0108	0.0218	0.1192	0.1491	0.0037	0.0027	0.0145	0.0208	0.0159	0.0099	0.0267	0.0092	0.0039
13	rs78651546	75774758	0.76	0.684441169424083	0.78	0.653412240020304	0.0530776308977563	0.0833876767461409	0.0045	0.0029	0.0248	0.152	0.0087	0.1503	0.1841	0.0152	0.0027	0.0105	0.0076	0.0174	0.0049	0.0108	0.0218	0.1192	0.1491	0.0037	0.0027	0.0145	0.0208	0.0159	0.01	0.0267	0.0092	0.0039
13	rs548097	75776268	0.76	0.684441169424083	0.78	0.653412240020304	0.0495875123749139	0.0818817853667275	0.0045	0.0029	0.0247	0.1518	0.0088	0.1502	0.1841	0.0152	0.0027	0.0105	0.0076	0.0173	0.0048	0.0108	0.0217	0.1193	0.1494	0.0037	0.0027	0.0145	0.0208	0.0159	0.0101	0.0267	0.0092	0.0039
13	rs17063992	75793457	0.76	0.684441169424083	0.78	0.653412240020304	0.0428422707053743	0.0769185302473213	0.0045	0.003	0.0243	0.1516	0.009	0.1496	0.1842	0.0152	0.0027	0.0105	0.0077	0.0173	0.0047	0.0108	0.0217	0.1195	0.1502	0.0037	0.0027	0.0145	0.0208	0.0157	0.0101	0.0265	0.0092	0.0039
13	rs471488	75794112	0.76	0.684441169424083	0.78	0.653412240020304	0.0439302011804431	0.0762614879656374	0.0045	0.003	0.0244	0.1516	0.009	0.1495	0.1842	0.0152	0.0027	0.0105	0.0077	0.0172	0.0047	0.0108	0.0217	0.1194	0.1503	0.0037	0.0027	0.0145	0.021	0.0157	0.01	0.0265	0.0092	0.0039
13	rs511714	75797856	0.76	0.684441169424083	0.77	0.712611004068267	0.0480695469793259	0.070100603587163	0.0045	0.003	0.0242	0.1521	0.009	0.1488	0.1845	0.0152	0.0027	0.0105	0.0078	0.0172	0.0047	0.0108	0.0216	0.1202	0.1502	0.0037	0.0027	0.0144	0.0208	0.0155	0.01	0.0264	0.0091	0.0039
13	rs17225262	75798792	0.76	0.684441169424083	0.77	0.712611004068267	0.0498654486147287	0.0698895715461525	0.0045	0.003	0.0242	0.1521	0.009	0.1488	0.1845	0.0152	0.0027	0.0105	0.0078	0.0172	0.0047	0.0108	0.0216	0.1202	0.1502	0.0037	0.0027	0.0144	0.0208	0.0155	0.01	0.0264	0.0091	0.0039
13	rs11842503	75800791	0.76	0.684441169424083	0.77	0.712611004068267	0.0508216010727454	0.0732976358894361	0.0044	0.0031	0.0242	0.1521	0.009	0.1487	0.1845	0.0152	0.0027	0.0105	0.0078	0.0172	0.0046	0.0108	0.0216	0.1202	0.1502	0.0037	0.0027	0.0144	0.0209	0.0155	0.01	0.0264	0.0091	0.0039
13	rs17225334	75801164	0.76	0.684441169424083	0.78	0.653412240020304	0.0513376729097934	0.0740160700702378	0.0044	0.0031	0.0242	0.1521	0.009	0.1487	0.1846	0.0152	0.0027	0.0105	0.0078	0.0172	0.0046	0.0108	0.0216	0.1202	0.1502	0.0037	0.0027	0.0144	0.0209	0.0155	0.01	0.0264	0.0091	0.0039
13	rs79297179	75802852	0.77	0.622422290089237	0.78	0.653412240020304	0.0279548452901935	0.0649047369682324	0.004	0.0033	0.0239	0.1518	0.0088	0.1475	0.1851	0.0152	0.0026	0.0107	0.008	0.0172	0.0044	0.011	0.0219	0.1201	0.1506	0.0034	0.0026	0.0143	0.0214	0.016	0.0101	0.0262	0.0092	0.0038
13	rs478461	75804264	0.77	0.622422290089237	0.78	0.653412240020304	0.0139293258768497	0.0686289413063837	0.0037	0.0035	0.0237	0.1514	0.0088	0.1463	0.1859	0.0153	0.0025	0.0109	0.0082	0.0172	0.0043	0.0112	0.0223	0.12	0.1508	0.0031	0.0026	0.0143	0.0219	0.0165	0.0102	0.026	0.0093	0.0037
13	rs76124579	75804468	0.77	0.622422290089237	0.78	0.653412240020304	0.0138303058514946	0.0784605750124373	0.0037	0.0035	0.0237	0.1516	0.0088	0.1459	0.186	0.0153	0.0025	0.011	0.0084	0.0172	0.0042	0.0112	0.0222	0.1201	0.1507	0.0031	0.0026	0.0142	0.0218	0.0165	0.0103	0.026	0.0093	0.0036
13	rs516872	75809007	0.78	0.56417027826485	0.78	0.653412240020304	0.00456398230927681	0.0821820760467997	0.0029	0.0034	0.0237	0.1515	0.009	0.1455	0.1898	0.0143	0.0021	0.0111	0.0087	0.0179	0.0033	0.0107	0.0221	0.1211	0.1517	0.0022	0.0024	0.0137	0.0207	0.0173	0.0105	0.0251	0.0092	0.0034
13	rs532095	75810950	0.78	0.56417027826485	0.78	0.653412240020304	0.00243728453090611	0.0868162252304122	0.0026	0.0034	0.0238	0.1524	0.0087	0.1453	0.193	0.0137	0.0018	0.0108	0.0087	0.0179	0.0028	0.0103	0.022	0.122	0.1518	0.0018	0.0022	0.0135	0.0203	0.0175	0.0103	0.0248	0.0091	0.003
13	rs532187	75810986	0.78	0.56417027826485	0.79	0.597486775499064	0.00238626371339268	0.0782395183870295	0.0026	0.0033	0.0238	0.1524	0.0087	0.1456	0.1929	0.0137	0.0017	0.0108	0.0087	0.0179	0.0028	0.0103	0.022	0.122	0.1519	0.0018	0.0022	0.0133	0.0203	0.0175	0.0103	0.0248	0.0091	0.003
13	rs117205315	75811627	0.78	0.56417027826485	0.79	0.597486775499064	0.00383596414206864	0.124178823883261	0.0026	0.0033	0.0239	0.1526	0.0087	0.1457	0.1934	0.0135	0.0015	0.0107	0.0087	0.018	0.0027	0.0102	0.0221	0.1226	0.1519	0.0016	0.0021	0.0129	0.0201	0.0176	0.0103	0.0247	0.0091	0.0029
13	rs9543874	75823181	0.78	0.56417027826485	0.79	0.597486775499064	0.00334829568702837	0.123826082368354	0.0025	0.0033	0.0239	0.1528	0.0086	0.1462	0.194	0.0134	0.0013	0.0106	0.0087	0.018	0.0026	0.0101	0.0222	0.1231	0.1519	0.0014	0.002	0.0125	0.0198	0.0178	0.0102	0.0246	0.0092	0.0028
13	rs993672	75825648	0.78	0.56417027826485	0.79	0.597486775499064	0.00336822744868881	0.0984766776535603	0.0025	0.0034	0.0239	0.153	0.0086	0.1463	0.1939	0.0134	0.0013	0.0106	0.0087	0.0181	0.0025	0.0101	0.0222	0.1231	0.1518	0.0015	0.0022	0.0124	0.0198	0.0178	0.0102	0.0246	0.009	0.0028
13	rs10162131	75830953	0.78	0.56417027826485	0.79	0.597486775499064	0.00379919866554394	0.101236627245305	0.0025	0.0034	0.024	0.1529	0.0085	0.1466	0.1938	0.0133	0.0012	0.0105	0.0087	0.0179	0.0025	0.0101	0.0222	0.1237	0.1517	0.0014	0.0021	0.0123	0.0199	0.0178	0.0102	0.0247	0.0089	0.0027
13	rs9543881	75835639	0.78	0.56417027826485	0.8	0.544775224122235	0.00451902546128755	0.105017761869895	0.0025	0.0034	0.024	0.1529	0.0084	0.1468	0.1937	0.0133	0.0011	0.0105	0.0087	0.0177	0.0025	0.0101	0.0223	0.124	0.1518	0.0013	0.0021	0.0123	0.0198	0.0179	0.0102	0.0247	0.0089	0.0027
13	rs10492447	75838426	0.79	0.509607847349147	0.8	0.544775224122235	0.00333946720736028	0.110789343161344	0.0026	0.003	0.024	0.153	0.0083	0.1478	0.1946	0.013	0.001	0.0103	0.0083	0.0175	0.0021	0.0103	0.0224	0.1246	0.1519	0.0012	0.0019	0.0122	0.0195	0.0178	0.0101	0.0247	0.0088	0.0024
13	rs9593054	75838466	0.79	0.509607847349147	0.8	0.544775224122235	0.00322422351249221	0.103449469081106	0.0026	0.003	0.024	0.153	0.0083	0.1479	0.1946	0.013	0.001	0.0103	0.0083	0.0175	0.0021	0.0103	0.0224	0.1246	0.1519	0.0012	0.0019	0.0122	0.0195	0.0178	0.0101	0.0248	0.0088	0.0024
13	rs61960541	75844186	0.79	0.509607847349147	0.8	0.544775224122235	0.00369534415906366	0.132575227842173	0.0026	0.0028	0.0239	0.1537	0.008	0.1497	0.195	0.0128	0.001	0.0098	0.0081	0.0173	0.0021	0.0099	0.0222	0.1254	0.1523	0.0012	0.0019	0.0121	0.019	0.0176	0.0099	0.0247	0.0083	0.0023
13	rs9565144	75847467	0.79	0.509607847349147	0.8	0.544775224122235	0.00291312103123988	0.126391940559463	0.0026	0.0028	0.0239	0.1538	0.008	0.1498	0.195	0.0128	0.001	0.0098	0.0081	0.0173	0.0021	0.0098	0.0222	0.1255	0.152	0.0012	0.0019	0.0121	0.019	0.0179	0.0099	0.0244	0.0083	0.0023
13	rs9530418	75848748	0.79	0.509607847349147	0.8	0.544775224122235	0.00306656386620993	0.13113168761125	0.0026	0.0028	0.0239	0.1538	0.008	0.1499	0.195	0.0128	0.001	0.0098	0.0081	0.0173	0.0021	0.0098	0.0222	0.1255	0.152	0.0012	0.0019	0.0121	0.019	0.0179	0.0099	0.0244	0.0083	0.0023
13	rs76850197	75853167	0.79	0.509607847349147	0.8	0.544775224122235	0.0031730877736672	0.143585361395857	0.0026	0.0028	0.0239	0.1538	0.008	0.15	0.1951	0.0128	0.001	0.0098	0.0081	0.0173	0.0021	0.0098	0.0222	0.1256	0.152	0.0012	0.0019	0.0121	0.0189	0.0179	0.0099	0.0244	0.0083	0.0023
13	rs557337	75861001	0.79	0.509607847349147	0.81	0.49521423796015	0.00288553481080799	0.138682962107109	0.0025	0.0027	0.0239	0.1539	0.0078	0.1504	0.1953	0.0128	0.001	0.0097	0.0081	0.0172	0.002	0.0097	0.022	0.1258	0.152	0.0012	0.0018	0.0121	0.0189	0.0179	0.0099	0.0243	0.0083	0.0023
13	rs76851570	75863116	0.79	0.509607847349147	0.81	0.49521423796015	0.00300321736041552	0.15433717567609	0.0025	0.0027	0.0239	0.154	0.0078	0.1505	0.1954	0.0128	0.001	0.0097	0.0081	0.0172	0.002	0.0097	0.0219	0.1258	0.1519	0.0012	0.0019	0.0121	0.0188	0.0178	0.0099	0.0243	0.0082	0.0023
13	rs507901	75869652	0.8	0.458652199356866	0.81	0.49521423796015	0.00204516898723951	0.110704851781014	0.0026	0.0026	0.0239	0.154	0.0076	0.1509	0.1956	0.0127	0.0011	0.0098	0.0081	0.0171	0.0021	0.0096	0.0217	0.126	0.1517	0.0013	0.002	0.012	0.0187	0.0178	0.0098	0.0243	0.0082	0.0023
13	rs17325351	75871330	0.8	0.458652199356866	0.82	0.448736318624531	0.00180158227429423	0.110282765224137	0.0026	0.0027	0.0241	0.1539	0.0076	0.1515	0.1952	0.0128	0.0011	0.0095	0.0081	0.0172	0.0021	0.0096	0.0216	0.1259	0.1513	0.0013	0.002	0.012	0.019	0.0179	0.0098	0.0243	0.0082	0.0023
13	rs550374	75873268	0.8	0.458652199356866	0.82	0.448736318624531	0.00214540467332845	0.116764586706999	0.0026	0.0027	0.0241	0.1539	0.0075	0.1519	0.1952	0.0128	0.0011	0.0095	0.0081	0.0171	0.0021	0.0095	0.0215	0.1259	0.1513	0.0013	0.002	0.012	0.0189	0.018	0.0098	0.0242	0.0082	0.0023
13	rs17325616	75878173	0.81	0.411214762386647	0.82	0.448736318624531	0.00918505732100455	0.323475272943134	0.0023	0.0031	0.0242	0.1555	0.0069	0.1548	0.1989	0.0127	0.0012	0.0092	0.0078	0.0166	0.0025	0.0088	0.0213	0.1269	0.1495	0.001	0.0017	0.0112	0.0173	0.0177	0.0086	0.0239	0.0077	0.0022
13	rs9593061	75878206	0.81	0.411214762386647	0.82	0.448736318624531	0.00637110257416306	0.212771465328393	0.0023	0.0031	0.0242	0.1556	0.0069	0.1548	0.1989	0.0127	0.0012	0.0092	0.0078	0.0166	0.0025	0.0088	0.0213	0.1268	0.1498	0.001	0.0017	0.0112	0.0173	0.0177	0.0086	0.0239	0.0077	0.0022
13	rs517130	75878927	0.8	0.458652199356866	0.82	0.448736318624531	0.00762705850102183	0.287851872625035	0.0024	0.0033	0.025	0.1561	0.0065	0.1562	0.2013	0.0119	0.0013	0.0091	0.0079	0.0161	0.0026	0.0086	0.021	0.1271	0.1472	0.0011	0.0016	0.0105	0.016	0.0182	0.0086	0.0241	0.008	0.0021
13	rs518081	75879045	0.8	0.458652199356866	0.82	0.448736318624531	0.0077156620806566	0.248347895469178	0.0024	0.0034	0.025	0.1566	0.0065	0.1567	0.2024	0.0116	0.0012	0.009	0.0079	0.016	0.0026	0.0085	0.0209	0.1269	0.1468	0.0011	0.0015	0.0105	0.0155	0.0184	0.0083	0.024	0.008	0.0021
13	rs118147019	75879491	0.8	0.458652199356866	0.82	0.448736318624531	0.0193545863245637	0.282115512348375	0.0024	0.0035	0.025	0.1583	0.0062	0.1584	0.2041	0.0117	0.0011	0.0086	0.0076	0.0154	0.0024	0.0082	0.0202	0.1263	0.1481	0.0011	0.0014	0.0107	0.0142	0.0181	0.0074	0.0237	0.0079	0.0022
13	rs76896601	75879557	0.8	0.458652199356866	0.82	0.448736318624531	0.0197109712657793	0.290321056829815	0.0024	0.0035	0.025	0.1583	0.0062	0.1584	0.2041	0.0117	0.0011	0.0086	0.0076	0.0154	0.0024	0.0082	0.0202	0.1262	0.1481	0.0011	0.0014	0.0107	0.0142	0.0181	0.0074	0.0237	0.0079	0.0022
13	rs1062087	75884216	0.79	0.509607847349147	0.82	0.448736318624531	0.0181924047954063	0.192826857139163	0.0024	0.0035	0.025	0.1586	0.0062	0.1587	0.2044	0.0117	0.0011	0.0085	0.0075	0.0153	0.0024	0.0081	0.0202	0.1261	0.1483	0.001	0.0014	0.0108	0.014	0.0181	0.0073	0.0237	0.0079	0.0022
13	rs2297203	75884290	0.8	0.458652199356866	0.82	0.448736318624531	0.01724417299159	0.186769247482587	0.0024	0.0035	0.0252	0.1588	0.0063	0.1582	0.2045	0.0119	0.0011	0.0085	0.0075	0.0153	0.0024	0.0081	0.0202	0.1258	0.1484	0.001	0.0014	0.0108	0.014	0.0181	0.0074	0.0237	0.0079	0.0022
13	rs79940606	75884551	0.8	0.458652199356866	0.82	0.448736318624531	0.0180878813239157	0.183511439987913	0.0024	0.0035	0.0251	0.1587	0.0063	0.1583	0.2045	0.0118	0.0011	0.0085	0.0076	0.0153	0.0024	0.0081	0.0201	0.1259	0.1484	0.001	0.0014	0.0108	0.014	0.0181	0.0073	0.0237	0.0079	0.0022
13	rs9573518	75885355	0.79	0.509607847349147	0.82	0.448736318624531	0.0209601432361425	0.180273342860858	0.0024	0.0035	0.0249	0.1584	0.0062	0.1584	0.2048	0.0118	0.0011	0.0085	0.0076	0.0153	0.0024	0.0081	0.0201	0.1263	0.1485	0.001	0.0013	0.0107	0.0139	0.018	0.0071	0.0237	0.008	0.0022
13	rs76443220	75888764	0.8	0.458652199356866	0.82	0.448736318624531	0.0192200612978143	0.200411932867976	0.0023	0.0035	0.0249	0.1586	0.0062	0.1586	0.2046	0.0118	0.0011	0.0085	0.0076	0.0156	0.0024	0.0081	0.02	0.126	0.1486	0.001	0.0013	0.0107	0.0139	0.018	0.0071	0.0237	0.008	0.0022
13	rs75163862	75891269	0.79	0.509607847349147	0.82	0.448736318624531	0.0187628190080955	0.19863675037244	0.0023	0.0035	0.0249	0.1584	0.0062	0.1586	0.2048	0.0118	0.0011	0.0085	0.0076	0.0156	0.0024	0.0081	0.02	0.126	0.1486	0.001	0.0013	0.0107	0.0139	0.018	0.0071	0.0237	0.0079	0.0022
13	rs11619757	75896952	0.79	0.509607847349147	0.82	0.448736318624531	0.0186067207961196	0.197074828949194	0.0023	0.0035	0.0249	0.1585	0.0062	0.1587	0.2048	0.0118	0.0011	0.0085	0.0076	0.0156	0.0024	0.0081	0.02	0.126	0.1487	0.001	0.0013	0.0107	0.0138	0.018	0.0071	0.0237	0.0079	0.0022
13	rs77106688	75901328	0.8	0.458652199356866	0.82	0.448736318624531	0.0183540704608509	0.192414099329676	0.0023	0.0035	0.0249	0.1587	0.0062	0.1588	0.2047	0.0117	0.0011	0.0085	0.0075	0.0156	0.0024	0.0081	0.02	0.126	0.1488	0.001	0.0013	0.0107	0.0138	0.018	0.0071	0.0236	0.0079	0.0022
13	rs8002876	75902863	0.8	0.458652199356866	0.82	0.448736318624531	0.0177531880586972	0.178762325085799	0.0023	0.0035	0.0249	0.1589	0.0062	0.1589	0.2046	0.0117	0.0011	0.0085	0.0075	0.0156	0.0023	0.0081	0.02	0.1259	0.1489	0.001	0.0013	0.0107	0.0137	0.018	0.0071	0.0236	0.0079	0.0022
13	rs479896	75911764	0.8	0.458652199356866	0.82	0.448736318624531	0.0172519220374727	0.164385434173065	0.0023	0.0035	0.0243	0.1614	0.0056	0.16	0.2068	0.0108	9e-04	0.0084	0.0067	0.0153	0.0021	0.0074	0.0196	0.1265	0.1518	0.001	0.001	0.0102	0.0121	0.0176	0.0066	0.023	0.0076	0.0021
13	rs73220086	75911875	0.8	0.458652199356866	0.81	0.49521423796015	0.0178881088018366	0.164971953040269	0.0023	0.0035	0.0243	0.1614	0.0056	0.16	0.2068	0.0108	9e-04	0.0084	0.0067	0.0153	0.0021	0.0074	0.0196	0.1265	0.1518	0.001	0.001	0.0102	0.0121	0.0176	0.0066	0.023	0.0076	0.0021
13	rs17064196	75912659	0.8	0.458652199356866	0.81	0.49521423796015	0.0228874646913739	0.165167622530946	0.0022	0.0035	0.0243	0.1615	0.0056	0.16	0.2068	0.0108	9e-04	0.0084	0.0067	0.0153	0.0021	0.0074	0.0196	0.1265	0.1518	0.001	0.001	0.0102	0.012	0.0176	0.0066	0.023	0.0076	0.0022
13	rs9543904	75912945	0.8	0.458652199356866	0.81	0.49521423796015	0.0247976360594867	0.160010082057872	0.0022	0.0035	0.0243	0.1615	0.0056	0.16	0.2068	0.0108	9e-04	0.0084	0.0067	0.0153	0.002	0.0074	0.0196	0.1265	0.1518	0.001	0.001	0.0102	0.012	0.0176	0.0066	0.023	0.0076	0.0023
13	rs567870	75914392	0.8	0.458652199356866	0.81	0.49521423796015	0.0359220881742402	0.132033216162468	0.0022	0.0035	0.0243	0.1616	0.0055	0.1601	0.2068	0.0108	9e-04	0.0084	0.0067	0.0153	0.002	0.0073	0.0196	0.1266	0.1519	0.001	0.001	0.0102	0.012	0.0176	0.0066	0.023	0.0075	0.0025
13	rs80163254	75915215	0.8	0.458652199356866	0.81	0.49521423796015	0.0431830336929805	0.119187917616413	0.0022	0.0035	0.0243	0.1621	0.0055	0.1598	0.2067	0.0107	8e-04	0.0084	0.0067	0.0153	0.002	0.0074	0.0196	0.1265	0.152	0.001	0.001	0.0102	0.012	0.0175	0.0068	0.0229	0.0075	0.0025
13	Affx-9764683	75915250	0.8	0.458652199356866	0.8	0.544775224122235	0.0374490245385385	0.108768377832217	0.0022	0.0035	0.0243	0.1621	0.0056	0.1601	0.2063	0.0107	8e-04	0.0084	0.0067	0.0153	0.002	0.0073	0.0197	0.1266	0.1521	0.001	0.001	0.0101	0.012	0.017	0.007	0.0229	0.0075	0.0025
13	rs9565152	75915261	0.79	0.509607847349147	0.8	0.544775224122235	0.0353883166059063	0.110620385079525	0.0022	0.0035	0.0243	0.1622	0.0056	0.1602	0.2061	0.0107	8e-04	0.0084	0.0067	0.0153	0.002	0.0073	0.0198	0.1266	0.1521	0.001	0.001	0.0102	0.012	0.017	0.007	0.0229	0.0075	0.0025
13	rs112397820	75926928	0.8	0.458652199356866	0.8	0.544775224122235	0.0349884117822584	0.106096057113032	0.0021	0.0034	0.024	0.1631	0.0055	0.1606	0.2072	0.0108	8e-04	0.0084	0.0064	0.0154	0.0019	0.0071	0.0192	0.1267	0.1524	9e-04	9e-04	0.01	0.0118	0.0164	0.0069	0.0228	0.0075	0.0024
13	rs503822	75928032	0.8	0.458652199356866	0.8	0.544775224122235	0.0358175014864797	0.0813573477662263	0.0021	0.0034	0.0238	0.1637	0.0055	0.161	0.208	0.0108	7e-04	0.0084	0.0063	0.0155	0.0018	0.007	0.0187	0.1267	0.1526	9e-04	9e-04	0.0098	0.0116	0.0161	0.0069	0.0228	0.0075	0.0024
13	rs534922	75929137	0.8	0.458652199356866	0.8	0.544775224122235	0.0357783360565546	0.102709789909883	0.002	0.0034	0.0239	0.1642	0.0055	0.1612	0.2085	0.0107	6e-04	0.0082	0.0061	0.0155	0.0014	0.0069	0.0186	0.1265	0.1536	9e-04	8e-04	0.0097	0.0113	0.016	0.0068	0.0228	0.0074	0.0023
13	rs76583198	75930654	0.8	0.458652199356866	0.79	0.597486775499064	0.0288314913624827	0.13951106584179	0.0018	0.0033	0.024	0.1651	0.0053	0.1615	0.2097	0.0104	6e-04	0.0082	0.0059	0.0154	0.0013	0.0067	0.0184	0.1261	0.155	9e-04	7e-04	0.0094	0.0108	0.0161	0.0067	0.0227	0.0071	0.002
13	rs9318337	75934380	0.81	0.411214762386647	0.79	0.597486775499064	0.0220054957392205	0.182396111102832	0.0015	0.0032	0.0241	0.1663	0.005	0.1619	0.2113	0.0099	4e-04	0.0082	0.0055	0.0154	0.0012	0.0063	0.0183	0.1255	0.1569	8e-04	5e-04	0.0091	0.01	0.0161	0.0065	0.0226	0.0067	0.0017
13	rs74096228	75935284	0.81	0.411214762386647	0.79	0.597486775499064	0.0226127038963107	0.185545272145858	0.0015	0.0032	0.0241	0.1664	0.005	0.1619	0.2113	0.0099	4e-04	0.0082	0.0055	0.0154	0.0012	0.0063	0.0183	0.1255	0.157	8e-04	5e-04	0.0091	0.01	0.0161	0.0065	0.0226	0.0067	0.0017
13	rs78448245	75938687	0.81	0.411214762386647	0.78	0.653412240020304	0.0230114091987992	0.204925658155829	0.0014	0.0032	0.0241	0.1666	0.0051	0.162	0.2113	0.0098	4e-04	0.0082	0.0054	0.0154	0.0012	0.0062	0.0182	0.1255	0.157	8e-04	5e-04	0.0091	0.0099	0.0162	0.0065	0.0226	0.0067	0.0017
13	rs7998651	75948155	0.81	0.411214762386647	0.78	0.653412240020304	0.0235897170737596	0.214694623864506	0.0012	0.0032	0.0241	0.1674	0.0051	0.1622	0.2115	0.0095	4e-04	0.0082	0.0052	0.0153	0.0011	0.0061	0.0181	0.1256	0.1571	8e-04	5e-04	0.0092	0.0097	0.0163	0.0064	0.0227	0.0065	0.0017
13	rs117562369	75949181	0.81	0.411214762386647	0.78	0.653412240020304	0.0247774848595134	0.214587631989389	0.0012	0.0032	0.0241	0.1675	0.0051	0.1622	0.2115	0.0094	4e-04	0.0083	0.0052	0.0154	0.0011	0.0061	0.0181	0.1254	0.1573	8e-04	5e-04	0.0092	0.0096	0.0163	0.0064	0.0227	0.0065	0.0017
13	rs9318340	75949419	0.81	0.411214762386647	0.78	0.653412240020304	0.0250809841637525	0.215122767138093	0.0012	0.0032	0.0241	0.1676	0.0051	0.1622	0.2115	0.0094	4e-04	0.0084	0.0052	0.0154	0.0011	0.0061	0.0181	0.1253	0.1573	8e-04	5e-04	0.0092	0.0096	0.0163	0.0064	0.0227	0.0065	0.0017
13	rs1821127	75950968	0.81	0.411214762386647	0.78	0.653412240020304	0.0254384115718689	0.217482568807667	0.0012	0.0033	0.0241	0.1676	0.0051	0.1621	0.2116	0.0094	4e-04	0.0085	0.0052	0.0154	0.0011	0.0061	0.0181	0.125	0.1574	8e-04	5e-04	0.0092	0.0095	0.0163	0.0064	0.0227	0.0065	0.0017
13	rs12865447	75967082	0.82	0.36720095628419	0.78	0.653412240020304	0.0392563561504992	0.258620551062643	0.0011	0.0032	0.0241	0.1691	0.0049	0.1618	0.2135	0.0089	3e-04	0.0085	0.0049	0.015	0.001	0.0058	0.0179	0.1254	0.1577	6e-04	4e-04	0.0092	0.0091	0.0163	0.0062	0.0225	0.0061	0.0016
13	rs9530433	75981746	0.82	0.36720095628419	0.78	0.653412240020304	0.0690579527246044	0.346321435366202	9e-04	0.003	0.0241	0.1708	0.0043	0.1619	0.2146	0.0086	2e-04	0.0085	0.0046	0.0145	9e-04	0.0054	0.0176	0.1254	0.1593	3e-04	4e-04	0.0092	0.0086	0.0166	0.0057	0.0225	0.0058	0.0015
13	rs9530434	75982581	0.82	0.36720095628419	0.74	0.910385700718773	0.0700383076459116	0.354785442021858	9e-04	0.003	0.0241	0.1708	0.0043	0.1619	0.2147	0.0086	2e-04	0.0085	0.0046	0.0145	9e-04	0.0054	0.0176	0.1253	0.1593	3e-04	4e-04	0.0092	0.0086	0.0166	0.0057	0.0225	0.0058	0.0014
13	rs78760613	75983829	0.83	0.326509998324372	0.74	0.910385700718773	0.069894777891312	0.358538097631112	9e-04	0.003	0.024	0.1709	0.0043	0.1618	0.2148	0.0086	2e-04	0.0085	0.0046	0.0146	9e-04	0.0054	0.0176	0.1253	0.1593	3e-04	4e-04	0.0092	0.0086	0.0166	0.0057	0.0225	0.0059	0.0014
13	rs17064386	75986940	0.83	0.326509998324372	0.74	0.910385700718773	0.0696082936998486	0.347935013104007	9e-04	0.003	0.024	0.171	0.0044	0.1616	0.215	0.0086	2e-04	0.0085	0.0046	0.0146	9e-04	0.0054	0.0175	0.1252	0.1593	3e-04	4e-04	0.0092	0.0085	0.0166	0.0057	0.0225	0.0059	0.0014
13	rs7995198	75989715	0.83	0.326509998324372	0.74	0.910385700718773	0.0644070893437187	0.33447320802936	9e-04	0.003	0.024	0.1712	0.0044	0.1616	0.2152	0.0086	2e-04	0.0085	0.0046	0.0146	9e-04	0.0053	0.0175	0.1252	0.1593	3e-04	4e-04	0.0092	0.0085	0.0166	0.0056	0.0224	0.0059	0.0014
13	rs75389416	76001797	0.83	0.326509998324372	0.74	0.910385700718773	0.0645042518024717	0.385627493114963	9e-04	0.0033	0.0245	0.1717	0.0041	0.1618	0.2166	0.0082	2e-04	0.0083	0.0043	0.0143	9e-04	0.005	0.0173	0.1253	0.16	4e-04	4e-04	0.0094	0.0082	0.0164	0.0051	0.0221	0.0055	0.001
13	rs17064441	76004144	0.83	0.326509998324372	0.74	0.910385700718773	0.061990285978119	0.374547617800034	9e-04	0.0033	0.0245	0.1716	0.0041	0.1618	0.2167	0.0082	6e-04	0.0083	0.0043	0.0143	9e-04	0.005	0.0173	0.1252	0.1598	4e-04	4e-04	0.0094	0.0082	0.0164	0.0051	0.0221	0.0055	0.001
13	rs718147	76012306	0.84	0.289034762536342	0.74	0.910385700718773	0.0647963169565795	0.36343331417172	9e-04	0.0033	0.0246	0.1716	0.004	0.1619	0.2171	0.0082	6e-04	0.0083	0.0042	0.0143	0.001	0.005	0.0172	0.1252	0.1597	4e-04	4e-04	0.0095	0.0082	0.0164	0.0051	0.0221	0.0055	0.001
13	rs75661088	76014406	0.84	0.289034762536342	0.74	0.910385700718773	0.065697395060736	0.374040378907791	9e-04	0.0033	0.0246	0.1716	0.004	0.1619	0.2171	0.0081	6e-04	0.0083	0.0042	0.0143	0.001	0.005	0.0172	0.1252	0.1597	4e-04	4e-04	0.0095	0.0081	0.0165	0.0051	0.0221	0.0055	0.001
13	rs17256822	76021347	0.84	0.289034762536342	0.74	0.910385700718773	0.0664875895267061	0.396023581955076	9e-04	0.0033	0.0248	0.1713	0.0039	0.1621	0.2172	0.008	6e-04	0.0083	0.0042	0.0143	0.001	0.0049	0.0173	0.1251	0.1597	4e-04	4e-04	0.0095	0.0081	0.0167	0.005	0.0221	0.0054	0.001
13	rs9543932	76031748	0.84	0.289034762536342	0.74	0.910385700718773	0.0834056502639493	0.445916567275182	8e-04	0.0034	0.0255	0.1695	0.0033	0.1637	0.2181	0.0075	6e-04	0.0082	0.0038	0.0144	0.0011	0.0048	0.0166	0.1256	0.1609	5e-04	8e-04	0.0095	0.0078	0.0167	0.0047	0.0218	0.0047	0.0012
13	rs36017242	76031902	0.84	0.289034762536342	0.74	0.910385700718773	0.0831303508856515	0.444188180337786	8e-04	0.0034	0.0255	0.1695	0.0033	0.1637	0.2181	0.0075	6e-04	0.0082	0.0038	0.0144	0.0011	0.0048	0.0166	0.1256	0.1609	5e-04	8e-04	0.0095	0.0078	0.0167	0.0047	0.0218	0.0047	0.0012
13	rs9573546	76032533	0.84	0.289034762536342	0.75	0.841047356078831	0.0824446458680706	0.433195395871847	9e-04	0.0034	0.0255	0.1695	0.0033	0.1637	0.2181	0.0074	6e-04	0.0082	0.0038	0.0144	0.0011	0.0048	0.0166	0.1256	0.1609	5e-04	8e-04	0.0095	0.0078	0.0167	0.0047	0.0218	0.0047	0.0012
13	rs17257372	76036557	0.84	0.289034762536342	0.75	0.841047356078831	0.0800732276302045	0.429371962541054	8e-04	0.0035	0.0254	0.1693	0.0033	0.164	0.2177	0.0073	6e-04	0.0082	0.0038	0.0144	0.0012	0.0047	0.0165	0.1259	0.1611	5e-04	8e-04	0.0095	0.0079	0.0167	0.0047	0.0218	0.0047	0.0012
13	rs9565164	76039376	0.84	0.289034762536342	0.75	0.841047356078831	0.0792925976747497	0.433855526013358	8e-04	0.0035	0.0254	0.1691	0.0033	0.1641	0.2175	0.0072	7e-04	0.0081	0.0038	0.0144	0.0012	0.0046	0.0165	0.1261	0.1613	5e-04	8e-04	0.0095	0.008	0.0167	0.0047	0.0218	0.0047	0.0012
13	rs67896106	76044381	0.84	0.289034762536342	0.75	0.841047356078831	0.0780317867780187	0.43874882775966	9e-04	0.0035	0.0255	0.1691	0.0032	0.1645	0.2175	0.0071	7e-04	0.008	0.0037	0.0144	0.0013	0.0046	0.0164	0.126	0.1614	5e-04	9e-04	0.0095	0.0079	0.0168	0.0047	0.0216	0.0047	0.0012
13	rs34823348	76050693	0.84	0.289034762536342	0.75	0.841047356078831	0.0803195833844247	0.459404968286183	9e-04	0.0035	0.0256	0.169	0.0032	0.1649	0.2175	0.0071	7e-04	0.0079	0.0037	0.0144	0.0013	0.0046	0.0164	0.1259	0.1615	5e-04	9e-04	0.0096	0.0078	0.0168	0.0047	0.0214	0.0046	0.0012
13	rs9543943	76052013	0.84	0.289034762536342	0.75	0.841047356078831	0.0820576911061963	0.456993348180748	9e-04	0.0035	0.0257	0.1689	0.0032	0.1651	0.2175	0.007	7e-04	0.0079	0.0036	0.0144	0.0013	0.0045	0.0164	0.1259	0.1615	5e-04	9e-04	0.0096	0.0078	0.0169	0.0046	0.0212	0.0046	0.0012
13	rs12868110	76052433	0.84	0.289034762536342	0.75	0.841047356078831	0.0828785039729586	0.465448547939201	9e-04	0.0035	0.0257	0.1689	0.0032	0.1653	0.2175	0.007	7e-04	0.0079	0.0036	0.0144	0.0013	0.0045	0.0164	0.1259	0.1615	5e-04	9e-04	0.0096	0.0077	0.0169	0.0046	0.0212	0.0046	0.0012
13	rs9565165	76052790	0.84	0.289034762536342	0.75	0.841047356078831	0.0826043188838564	0.462222730471199	9e-04	0.0035	0.0257	0.1689	0.0032	0.1653	0.2175	0.007	7e-04	0.0079	0.0036	0.0144	0.0013	0.0045	0.0164	0.1259	0.1615	5e-04	9e-04	0.0096	0.0077	0.0169	0.0046	0.0212	0.0046	0.0012
13	rs9593086	76070666	0.84	0.289034762536342	0.75	0.841047356078831	0.0857692176370542	0.507217165203945	9e-04	0.0036	0.0257	0.168	0.0031	0.1666	0.2176	0.0066	7e-04	0.0078	0.0035	0.0144	0.0014	0.0044	0.0163	0.1261	0.1619	5e-04	0.001	0.0097	0.0077	0.017	0.0046	0.0209	0.0045	0.0012
13	rs80260934	76072773	0.84	0.289034762536342	0.75	0.841047356078831	0.0861203580406458	0.504193557052435	9e-04	0.0036	0.0257	0.1678	0.0031	0.1667	0.2176	0.0066	7e-04	0.0078	0.0035	0.0144	0.0014	0.0043	0.0163	0.1261	0.1619	5e-04	0.001	0.0097	0.0076	0.0171	0.0046	0.0209	0.0045	0.0012
13	rs73223938	76079809	0.83	0.326509998324372	0.75	0.841047356078831	0.0890342296540916	0.504742962485496	9e-04	0.0036	0.0257	0.1673	0.003	0.1673	0.2176	0.0065	8e-04	0.0077	0.0034	0.0144	0.0015	0.0042	0.0163	0.1262	0.1621	5e-04	0.001	0.0097	0.0076	0.0171	0.0045	0.0207	0.0044	0.0012
13	rs17064600	76086163	0.83	0.326509998324372	0.75	0.841047356078831	0.0764143033949453	0.476108030014485	0.001	0.0036	0.0258	0.1656	0.0031	0.1687	0.2175	0.0064	9e-04	0.0076	0.0032	0.0144	0.0016	0.0039	0.0162	0.1265	0.1624	6e-04	0.0012	0.0099	0.0078	0.0173	0.0047	0.0203	0.0043	0.0013
13	rs78073936	76088304	0.83	0.326509998324372	0.75	0.841047356078831	0.0746687979547041	0.476920168946307	0.001	0.0036	0.0258	0.1655	0.0031	0.1687	0.2175	0.0064	9e-04	0.0076	0.0032	0.0144	0.0016	0.0039	0.0162	0.1265	0.1624	6e-04	0.0012	0.0099	0.0078	0.0173	0.0047	0.0203	0.0043	0.0013
13	rs2328950	76091003	0.83	0.326509998324372	0.75	0.841047356078831	0.0800508557346416	0.474755263278929	0.001	0.0036	0.0258	0.1654	0.0031	0.1687	0.2173	0.0064	9e-04	0.0076	0.0032	0.0144	0.0017	0.0039	0.0162	0.1265	0.1623	6e-04	0.0014	0.0099	0.0079	0.0173	0.0047	0.0203	0.0042	0.0013
13	Affx-9767102	76093948	0.83	0.326509998324372	0.75	0.841047356078831	0.061990285978119	0.472863069931297	0.001	0.0036	0.0257	0.1654	0.0031	0.1686	0.2171	0.0064	9e-04	0.0076	0.0032	0.0144	0.0017	0.0039	0.0162	0.1266	0.1623	9e-04	0.0014	0.0099	0.0079	0.0173	0.0047	0.0202	0.0042	0.0013
13	rs34580523	76106424	0.83	0.326509998324372	0.75	0.841047356078831	0.0605432258613773	0.47516098843506	0.001	0.0037	0.0258	0.1652	0.0032	0.1683	0.2173	0.0064	9e-04	0.0075	0.0031	0.0144	0.0018	0.0038	0.0161	0.1269	0.1626	9e-04	0.0014	0.0099	0.008	0.0174	0.0046	0.02	0.004	0.0013
13	rs41286112	76111657	0.83	0.326509998324372	0.75	0.841047356078831	0.0598559041926723	0.476649416105448	0.001	0.0037	0.0258	0.1651	0.0033	0.1681	0.2174	0.0063	8e-04	0.0075	0.0031	0.0144	0.0018	0.0038	0.0161	0.1271	0.1628	9e-04	0.0015	0.0099	0.0081	0.0174	0.0046	0.0199	0.0039	0.0013
13	rs7995040	76114738	0.83	0.326509998324372	0.75	0.841047356078831	0.0591554057317482	0.4762433615825	0.001	0.0037	0.0258	0.1651	0.0033	0.1681	0.2174	0.0063	8e-04	0.0076	0.0031	0.0144	0.0019	0.0038	0.0161	0.1272	0.1628	9e-04	0.0015	0.0099	0.0081	0.0174	0.0046	0.0199	0.0039	0.0014
13	rs17350771	76115766	0.83	0.326509998324372	0.75	0.841047356078831	0.0588803962230065	0.475702095162305	0.0011	0.0037	0.0258	0.1649	0.0033	0.1681	0.2175	0.0063	8e-04	0.0076	0.0031	0.0144	0.0019	0.0038	0.0161	0.1272	0.1628	9e-04	0.0015	0.0099	0.0081	0.0174	0.0046	0.0199	0.0039	0.0014
13	rs117823879	76119193	0.83	0.326509998324372	0.75	0.841047356078831	0.055294414643485	0.444055301329009	0.0011	0.0037	0.0256	0.164	0.0034	0.1681	0.2179	0.0063	9e-04	0.0077	0.003	0.0143	0.0019	0.0037	0.0161	0.1273	0.1629	9e-04	0.0016	0.0099	0.0083	0.0174	0.0046	0.0196	0.0039	0.0014
13	rs78774974	76122801	0.83	0.326509998324372	0.75	0.841047356078831	0.0553646683613924	0.438351527967846	0.0012	0.0037	0.0256	0.1638	0.0034	0.1681	0.218	0.0063	9e-04	0.0078	0.003	0.0143	0.002	0.0037	0.0161	0.1274	0.1629	8e-04	0.0016	0.0099	0.0084	0.0174	0.0046	0.0196	0.0039	0.0014
13	rs35631959	76126361	0.83	0.326509998324372	0.75	0.841047356078831	0.0547170913841881	0.438616383828987	0.0012	0.0037	0.0256	0.1637	0.0034	0.1682	0.218	0.0063	9e-04	0.0078	0.003	0.0143	0.002	0.0037	0.016	0.1274	0.1629	9e-04	0.0016	0.0099	0.0084	0.0174	0.0046	0.0195	0.0039	0.0014
13	rs7982534	76131985	0.83	0.326509998324372	0.75	0.841047356078831	0.053677760899534	0.433855526013358	0.0012	0.0037	0.0256	0.1636	0.0034	0.1682	0.2181	0.0062	9e-04	0.0078	0.003	0.0143	0.002	0.0037	0.0161	0.1274	0.1629	9e-04	0.0016	0.0099	0.0084	0.0174	0.0046	0.0195	0.0038	0.0015
13	rs78417507	76139448	0.83	0.326509998324372	0.75	0.841047356078831	0.0535917512378979	0.432403595239717	0.0012	0.0037	0.0256	0.1636	0.0034	0.1682	0.2181	0.0062	9e-04	0.0078	0.003	0.0143	0.002	0.0037	0.0161	0.1274	0.1629	9e-04	0.0016	0.0099	0.0084	0.0174	0.0046	0.0195	0.0038	0.0015
13	rs116903958	76145896	0.83	0.326509998324372	0.75	0.841047356078831	0.0540227235390766	0.438086714790949	0.0012	0.0037	0.0256	0.1636	0.0034	0.1683	0.218	0.0062	9e-04	0.0078	0.003	0.0143	0.002	0.0037	0.0161	0.1275	0.1629	9e-04	0.0016	0.0098	0.0083	0.0174	0.0046	0.0195	0.0038	0.0015
13	rs56262060	76149376	0.83	0.326509998324372	0.75	0.841047356078831	0.0540400105047219	0.438086714790949	0.0012	0.0037	0.0256	0.1636	0.0034	0.1683	0.218	0.0062	9e-04	0.0078	0.003	0.0143	0.002	0.0037	0.0161	0.1275	0.1629	9e-04	0.0016	0.0098	0.0083	0.0174	0.0046	0.0195	0.0038	0.0015
13	rs117431302	76154098	0.83	0.326509998324372	0.75	0.841047356078831	0.0540400105047219	0.438086714790949	0.0012	0.0037	0.0256	0.1636	0.0034	0.1683	0.218	0.0062	9e-04	0.0078	0.003	0.0143	0.002	0.0037	0.0161	0.1275	0.1629	9e-04	0.0016	0.0098	0.0083	0.0174	0.0046	0.0195	0.0038	0.0015
13	rs7982613	76170513	0.83	0.326509998324372	0.75	0.841047356078831	0.0548043045460558	0.434912293615256	0.0012	0.0038	0.0254	0.1634	0.0034	0.1685	0.218	0.0062	9e-04	0.0079	0.003	0.0143	0.002	0.0037	0.0161	0.1276	0.163	9e-04	0.0017	0.0098	0.0083	0.0174	0.0046	0.0195	0.0038	0.0015
13	rs17703316	76170694	0.83	0.326509998324372	0.75	0.841047356078831	0.0548043045460558	0.43478016005149	0.0012	0.0038	0.0254	0.1634	0.0034	0.1685	0.218	0.0062	9e-04	0.0079	0.003	0.0143	0.002	0.0037	0.0161	0.1276	0.163	9e-04	0.0017	0.0098	0.0083	0.0174	0.0046	0.0195	0.0038	0.0015
13	rs77297479	76178502	0.83	0.326509998324372	0.75	0.841047356078831	0.0553119724910226	0.434383823819548	0.0012	0.0038	0.0254	0.1637	0.0034	0.1686	0.218	0.0062	9e-04	0.0079	0.0029	0.0143	0.002	0.0037	0.0161	0.1277	0.1627	9e-04	0.0017	0.0098	0.0083	0.0173	0.0046	0.0194	0.0038	0.0015
13	rs4885330	76198599	0.83	0.326509998324372	0.75	0.841047356078831	0.0557874418660301	0.434251733237424	0.0012	0.0038	0.0254	0.1639	0.0034	0.1685	0.2179	0.0062	9e-04	0.0079	0.0029	0.0143	0.002	0.0037	0.0161	0.1278	0.1626	9e-04	0.0017	0.0098	0.0083	0.0173	0.0046	0.0194	0.0038	0.0015
13	rs9600509	76199069	0.83	0.326509998324372	0.76	0.775138689739853	0.0557874418660301	0.434383823819548	0.0012	0.0038	0.0254	0.1639	0.0034	0.1685	0.2179	0.0062	9e-04	0.0079	0.0029	0.0143	0.002	0.0037	0.0161	0.1278	0.1626	9e-04	0.0017	0.0098	0.0083	0.0173	0.0046	0.0194	0.0038	0.0015
13	rs67748130	76199420	0.83	0.326509998324372	0.76	0.775138689739853	0.0558051040098534	0.434515925151015	0.0012	0.0038	0.0254	0.1639	0.0034	0.1685	0.2179	0.0062	9e-04	0.0079	0.0029	0.0143	0.002	0.0037	0.0161	0.1278	0.1626	9e-04	0.0017	0.0098	0.0083	0.0173	0.0046	0.0194	0.0038	0.0015
13	rs117818222	76200167	0.83	0.326509998324372	0.76	0.775138689739853	0.055769783450826	0.436366471005598	0.0012	0.0037	0.0254	0.1639	0.0034	0.1685	0.2179	0.0062	9e-04	0.0079	0.0029	0.0143	0.002	0.0037	0.0161	0.1278	0.1626	9e-04	0.0017	0.0098	0.0083	0.0173	0.0046	0.0194	0.0038	0.0015
13	rs34317046	76207296	0.84	0.289034762536342	0.76	0.775138689739853	0.0425327491611305	0.535887583875127	0.0012	0.0034	0.0249	0.163	0.0029	0.1699	0.2193	0.0057	0.0011	0.0078	0.0025	0.0143	0.0021	0.0031	0.0165	0.1276	0.1637	0.0013	0.002	0.0097	0.0091	0.0171	0.0041	0.0181	0.0033	0.0017
13	rs1001034	76207565	0.84	0.289034762536342	0.76	0.775138689739853	0.0391312569561826	0.518803754650554	0.0012	0.0034	0.0249	0.1629	0.003	0.17	0.2194	0.0057	0.0011	0.0078	0.0025	0.0143	0.0021	0.0031	0.0165	0.1275	0.1638	0.0013	0.002	0.0097	0.0092	0.0171	0.0041	0.018	0.0033	0.0017
13	rs34050766	76211488	0.84	0.289034762536342	0.76	0.775138689739853	0.0411372749740059	0.50282070914233	0.0016	0.0035	0.0248	0.1623	0.0031	0.1697	0.2196	0.0057	0.0013	0.008	0.0024	0.0141	0.0022	0.0028	0.0162	0.1271	0.1646	0.001	0.002	0.0097	0.0103	0.0169	0.004	0.0174	0.0031	0.0018
13	rs9573596	76211996	0.84	0.289034762536342	0.76	0.775138689739853	0.0404230581669955	0.492145365419294	0.0016	0.0035	0.0248	0.1623	0.0031	0.1697	0.2197	0.0058	0.0013	0.0081	0.0024	0.0141	0.0022	0.0028	0.0162	0.1271	0.1647	0.001	0.002	0.0097	0.0104	0.0169	0.004	0.0174	0.0031	0.0018
13	rs34512564	76214062	0.84	0.289034762536342	0.76	0.775138689739853	0.0394934059652946	0.485741216496807	0.0016	0.0035	0.0248	0.1624	0.0031	0.1697	0.2196	0.0058	0.0013	0.0079	0.0023	0.0141	0.0022	0.0028	0.0162	0.1271	0.1648	0.001	0.002	0.0097	0.0106	0.0169	0.004	0.0173	0.0031	0.0018
13	rs9318364	76217622	0.84	0.289034762536342	0.76	0.775138689739853	0.0391312569561826	0.490644592485281	0.0016	0.0035	0.0248	0.1625	0.0031	0.1696	0.2198	0.0058	0.0013	0.0078	0.0023	0.0141	0.0022	0.0028	0.0162	0.1271	0.1647	0.001	0.002	0.0097	0.0106	0.0169	0.0041	0.0173	0.0031	0.0018
13	rs1323693	76234225	0.84	0.289034762536342	0.77	0.712611004068267	0.0432276171417308	0.486013293769899	0.0016	0.0035	0.0246	0.1627	0.0032	0.1694	0.2193	0.0058	0.0013	0.0078	0.0023	0.0141	0.0023	0.0028	0.016	0.1271	0.1649	0.001	0.0021	0.0097	0.0106	0.0171	0.004	0.0174	0.0031	0.0019
13	rs35309322	76241111	0.84	0.289034762536342	0.77	0.712611004068267	0.0431533288544973	0.493920519340683	0.0017	0.0035	0.0245	0.1627	0.0032	0.1695	0.2192	0.0058	0.0013	0.0078	0.0023	0.0141	0.0023	0.0027	0.016	0.1271	0.1649	0.001	0.0021	0.0097	0.0106	0.0171	0.004	0.0174	0.0031	0.0019
13	rs17653458	76243367	0.84	0.289034762536342	0.77	0.712611004068267	0.0408934771282009	0.458064767539088	0.0017	0.0035	0.0243	0.1629	0.0033	0.1698	0.2191	0.0058	0.0014	0.0079	0.0023	0.014	0.0025	0.0027	0.0159	0.1272	0.1651	0.001	0.0021	0.0097	0.0106	0.0169	0.004	0.0172	0.003	0.0019
13	rs4884012	76243575	0.84	0.289034762536342	0.76	0.775138689739853	0.039284193349017	0.449778600898753	0.0017	0.0035	0.0241	0.1629	0.0034	0.17	0.2191	0.0058	0.0014	0.008	0.0023	0.014	0.0025	0.0027	0.0158	0.1272	0.1652	0.001	0.0021	0.0097	0.0106	0.0168	0.004	0.0172	0.003	0.0019
13	rs2147006	76244056	0.84	0.289034762536342	0.76	0.775138689739853	0.0344135165397277	0.40792341716804	0.0018	0.0034	0.024	0.1628	0.0035	0.1713	0.2189	0.0057	0.0014	0.0083	0.0021	0.0134	0.0029	0.0025	0.0152	0.128	0.1648	0.001	0.0023	0.0097	0.0111	0.016	0.0041	0.0163	0.0029	0.002
13	rs117584404	76250154	0.85	0.254661707966279	0.76	0.775138689739853	0.0129562337784744	0.471917710091798	0.002	0.0034	0.0232	0.1629	0.0032	0.1741	0.2198	0.0055	0.0016	0.0081	0.0019	0.0127	0.0027	0.0022	0.0149	0.1285	0.1652	0.0012	0.0021	0.0095	0.0117	0.0154	0.0041	0.0154	0.0023	0.0019
13	rs9544020	76253247	0.85	0.254661707966279	0.76	0.775138689739853	0.0126762962463594	0.459404968286183	0.002	0.0034	0.0232	0.1629	0.0032	0.1742	0.2198	0.0055	0.0016	0.0081	0.0019	0.0127	0.0027	0.0022	0.0149	0.1285	0.1652	0.0012	0.0021	0.0095	0.0117	0.0154	0.0041	0.0154	0.0023	0.0019
13	rs149815777	76255973	0.85	0.254661707966279	0.76	0.775138689739853	0.0126639602861597	0.467063653826791	0.002	0.0034	0.0232	0.1629	0.0032	0.1742	0.2198	0.0055	0.0016	0.0081	0.0019	0.0127	0.0027	0.0022	0.0149	0.1285	0.1652	0.0012	0.0021	0.0095	0.0117	0.0154	0.0041	0.0154	0.0023	0.0019
13	rs10220193	76266047	0.85	0.254661707966279	0.76	0.775138689739853	0.0106777493731958	0.402608285225537	0.0022	0.0034	0.023	0.1621	0.0035	0.1732	0.2209	0.0066	0.0016	0.0081	0.0019	0.0125	0.003	0.0022	0.0148	0.1283	0.1653	0.0012	0.002	0.0095	0.0119	0.0152	0.0041	0.015	0.0023	0.0018
13	rs17064907	76271922	0.85	0.254661707966279	0.76	0.775138689739853	0.00953864656165686	0.400151669941544	0.0022	0.0034	0.0229	0.1622	0.0035	0.1737	0.2209	0.0066	0.0016	0.0081	0.0018	0.0125	0.003	0.0022	0.0148	0.1283	0.1649	0.0012	0.002	0.0095	0.0119	0.0151	0.0041	0.015	0.0023	0.0018
13	rs117052203	76294883	0.85	0.254661707966279	0.76	0.775138689739853	0.00727636928838647	0.418218156934874	0.0023	0.0035	0.0228	0.162	0.0035	0.1741	0.2208	0.0066	0.0017	0.0081	0.0018	0.0124	0.003	0.0021	0.0147	0.1281	0.1649	0.0013	0.002	0.0095	0.012	0.0151	0.0041	0.0149	0.0024	0.0019
13	rs480929	76312773	0.85	0.254661707966279	0.76	0.775138689739853	0.00583368134929287	0.369863050642784	0.0023	0.0035	0.0228	0.1618	0.0036	0.1743	0.2208	0.0066	0.0017	0.0081	0.0018	0.0123	0.0029	0.0021	0.0147	0.1281	0.1649	0.0013	0.002	0.0095	0.012	0.0151	0.0041	0.0148	0.0026	0.0019
13	rs9593124	76313524	0.85	0.254661707966279	0.78	0.653412240020304	0.00589197660568173	0.370874522362595	0.0023	0.0035	0.0228	0.1618	0.0036	0.1743	0.2208	0.0066	0.0017	0.0081	0.0018	0.0123	0.0029	0.0021	0.0147	0.1281	0.1649	0.0013	0.002	0.0095	0.012	0.0151	0.0041	0.0148	0.0026	0.0019
13	rs34258592	76319903	0.85	0.254661707966279	0.78	0.653412240020304	0.00604846983351401	0.370242261259299	0.0023	0.0035	0.0228	0.1618	0.0036	0.1744	0.2207	0.0066	0.0018	0.0081	0.0018	0.0124	0.003	0.0021	0.0146	0.1279	0.1647	0.0014	0.002	0.0095	0.012	0.0152	0.0041	0.015	0.0026	0.0019
13	rs552030	76322065	0.85	0.254661707966279	0.78	0.653412240020304	0.00590920796831147	0.359916887784937	0.0024	0.0035	0.0228	0.1617	0.0036	0.1746	0.2208	0.0066	0.0018	0.0081	0.0018	0.0125	0.003	0.0021	0.0146	0.1279	0.1643	0.0014	0.002	0.0094	0.0121	0.0152	0.0042	0.0149	0.0026	0.0019
13	rs625755	76326701	0.85	0.254661707966279	0.78	0.653412240020304	0.00625490034796741	0.389853679420715	0.0024	0.0035	0.0227	0.1617	0.0036	0.1745	0.2207	0.0066	0.0018	0.0081	0.0018	0.0126	0.003	0.0021	0.0146	0.128	0.1641	0.0014	0.002	0.0094	0.0121	0.0152	0.0042	0.0148	0.0026	0.0019
13	rs55918436	76341339	0.85	0.254661707966279	0.78	0.653412240020304	0.00644457185472285	0.395508401479869	0.0025	0.0035	0.0226	0.1616	0.0036	0.1743	0.2207	0.0066	0.0019	0.0082	0.0018	0.0131	0.0031	0.0021	0.0146	0.1281	0.1636	0.0014	0.0021	0.0095	0.0122	0.0151	0.0043	0.0146	0.0026	0.0019
13	rs12859043	76343498	0.85	0.254661707966279	0.78	0.653412240020304	0.00630916420580599	0.382944786542925	0.0026	0.0035	0.0226	0.1615	0.0036	0.1742	0.2206	0.0066	0.0019	0.0082	0.0018	0.0132	0.0031	0.0021	0.0146	0.1284	0.1635	0.0014	0.0021	0.0095	0.0122	0.0151	0.0043	0.0145	0.0026	0.0019
13	rs73227970	76347858	0.85	0.254661707966279	0.78	0.653412240020304	0.00631279469787219	0.380776902725639	0.0026	0.0035	0.0225	0.1615	0.0036	0.1742	0.2206	0.0066	0.0019	0.0082	0.0018	0.0131	0.0032	0.0021	0.0145	0.1285	0.1635	0.0014	0.0021	0.0095	0.0122	0.0151	0.0044	0.0144	0.0026	0.0019
13	rs80011621	76356943	0.85	0.254661707966279	0.78	0.653412240020304	0.00608720902578547	0.367337785812469	0.0026	0.0036	0.0225	0.1615	0.0036	0.1743	0.2206	0.0066	0.002	0.0082	0.0018	0.0131	0.0032	0.0022	0.0144	0.1286	0.1634	0.0015	0.0021	0.0095	0.0123	0.0151	0.0045	0.0143	0.0026	0.0019
13	rs9544043	76361401	0.85	0.254661707966279	0.78	0.653412240020304	0.00580300090043828	0.337916585079668	0.0027	0.0036	0.0224	0.1615	0.0036	0.1743	0.2206	0.0066	0.002	0.0082	0.0018	0.0131	0.0032	0.0022	0.0143	0.1287	0.1633	0.0015	0.0021	0.0095	0.0123	0.015	0.0045	0.0142	0.0026	0.0019
13	rs116925563	76370249	0.85	0.254661707966279	0.79	0.597486775499064	0.00571843427911604	0.348307683446808	0.0027	0.0035	0.0223	0.1613	0.0036	0.1748	0.2208	0.0065	0.002	0.0083	0.0018	0.0131	0.0032	0.0022	0.0143	0.1289	0.1628	0.0015	0.0021	0.0094	0.0123	0.015	0.0045	0.0142	0.0026	0.0019
13	rs35843177	76372838	0.85	0.254661707966279	0.79	0.597486775499064	0.00569157611617123	0.348929055423898	0.0027	0.0035	0.0223	0.1613	0.0036	0.1748	0.2208	0.0065	0.002	0.0083	0.0018	0.0131	0.0033	0.0022	0.0143	0.129	0.1627	0.0015	0.0021	0.0094	0.0123	0.015	0.0045	0.0142	0.0026	0.0019
13	rs2241913	76382100	0.85	0.254661707966279	0.78	0.653412240020304	0.00579280196456983	0.340629262954728	0.0028	0.0035	0.0223	0.1612	0.0036	0.1749	0.2208	0.0065	0.002	0.0084	0.0018	0.0132	0.0033	0.0022	0.0143	0.129	0.1627	0.0015	0.0021	0.0094	0.0122	0.015	0.0045	0.0141	0.0026	0.0019
13	rs77526453	76387016	0.86	0.223270892544248	0.77	0.712611004068267	0.00558512206861219	0.33410488358444	0.0028	0.0035	0.0222	0.1614	0.0035	0.1757	0.2205	0.0063	0.002	0.0084	0.0018	0.0128	0.0033	0.0022	0.0141	0.1292	0.1624	0.0015	0.0021	0.0093	0.0124	0.0149	0.0048	0.0139	0.0026	0.0019
13	rs2120061	76387506	0.86	0.223270892544248	0.77	0.712611004068267	0.00552265142522462	0.33496449097656	0.0028	0.0035	0.0221	0.1614	0.0035	0.1757	0.2205	0.0063	0.002	0.0084	0.0018	0.0128	0.0033	0.0022	0.0141	0.1292	0.1623	0.0015	0.0021	0.0093	0.0124	0.0149	0.0048	0.0139	0.0027	0.0019
13	rs79041893	76392407	0.86	0.223270892544248	0.77	0.712611004068267	0.00594378792625844	0.32590994164905	0.0029	0.0035	0.0221	0.1613	0.0037	0.176	0.2206	0.0063	0.002	0.0084	0.0018	0.0128	0.0034	0.0022	0.014	0.1293	0.1624	0.0015	0.002	0.0093	0.0122	0.0149	0.0048	0.0139	0.0026	0.0019
13	rs61959580	76392911	0.86	0.223270892544248	0.77	0.712611004068267	0.00592647838920101	0.322624407591086	0.0029	0.0035	0.0221	0.1613	0.0037	0.176	0.2207	0.0063	0.002	0.0084	0.0018	0.0128	0.0034	0.0022	0.014	0.1293	0.1624	0.0015	0.002	0.0093	0.0121	0.0149	0.0048	0.0139	0.0026	0.0019
13	rs41286126	76395464	0.86	0.223270892544248	0.77	0.712611004068267	0.00618311102158975	0.317533115843343	0.0029	0.0035	0.0221	0.1613	0.0038	0.1761	0.2207	0.0062	0.002	0.0084	0.0018	0.0128	0.0034	0.0022	0.0139	0.1293	0.1624	0.0015	0.002	0.0093	0.012	0.0149	0.0048	0.0138	0.0026	0.0019
13	rs9593132	76395620	0.86	0.223270892544248	0.77	0.712611004068267	0.0062081643608236	0.316928604656389	0.0029	0.0035	0.0221	0.1613	0.0038	0.1761	0.2207	0.0062	0.002	0.0084	0.0018	0.0128	0.0034	0.0022	0.0139	0.1293	0.1624	0.0015	0.002	0.0093	0.012	0.0149	0.0048	0.0138	0.0026	0.0019
13	rs117886005	76397567	0.86	0.223270892544248	0.77	0.712611004068267	0.00628379595157769	0.32298898344543	0.0029	0.0035	0.022	0.1613	0.0038	0.1762	0.2207	0.0062	0.002	0.0084	0.0018	0.0128	0.0034	0.0022	0.0139	0.1292	0.1624	0.0015	0.002	0.0093	0.012	0.0149	0.0049	0.0138	0.0026	0.0019
13	rs4884021	76397731	0.86	0.223270892544248	0.77	0.712611004068267	0.00628017836540864	0.321045980633058	0.0029	0.0035	0.022	0.1613	0.0038	0.1762	0.2207	0.0062	0.002	0.0084	0.0018	0.0128	0.0034	0.0022	0.0139	0.1292	0.1624	0.0015	0.002	0.0093	0.012	0.0149	0.0049	0.0138	0.0026	0.0019
13	rs7982790	76398089	0.86	0.223270892544248	0.77	0.712611004068267	0.00628741514935148	0.322017050540141	0.0029	0.0035	0.022	0.1613	0.0038	0.1762	0.2207	0.0062	0.002	0.0084	0.0018	0.0128	0.0034	0.0022	0.0139	0.1292	0.1624	0.0015	0.002	0.0093	0.012	0.0149	0.0049	0.0138	0.0026	0.0019
13	rs76613402	76401837	0.86	0.223270892544248	0.77	0.712611004068267	0.00493338718016122	0.298953907724961	0.0028	0.0034	0.0221	0.1614	0.0039	0.1762	0.2206	0.0063	0.0019	0.0084	0.0019	0.0128	0.0034	0.0024	0.0139	0.1292	0.1624	0.0016	0.002	0.0093	0.0119	0.0149	0.0047	0.0138	0.0027	0.0019
13	rs9573667	76409823	0.86	0.223270892544248	0.76	0.775138689739853	0.00450784069965656	0.297055244751062	0.0028	0.0034	0.0221	0.1615	0.0039	0.1762	0.2202	0.0063	0.0019	0.0084	0.0019	0.0128	0.0035	0.0025	0.0139	0.1292	0.1624	0.0016	0.0019	0.0093	0.0121	0.0148	0.0047	0.0137	0.0027	0.0019
13	rs111850874	76420808	0.86	0.223270892544248	0.76	0.775138689739853	0.00518404199860406	0.2738667369774	0.0022	0.0034	0.022	0.1615	0.0039	0.1764	0.2202	0.0063	0.0019	0.0084	0.0019	0.0128	0.0036	0.0025	0.0138	0.1291	0.1627	0.0017	0.0019	0.0093	0.0122	0.0148	0.0048	0.0137	0.0027	0.0019
13	rs7986131	76423248	0.86	0.223270892544248	0.76	0.775138689739853	0.00509428605722251	0.256804879998099	0.0021	0.0034	0.022	0.1615	0.0039	0.1764	0.2202	0.0063	0.0019	0.0084	0.0018	0.0128	0.0036	0.0028	0.0138	0.1291	0.1628	0.0017	0.0019	0.0093	0.0122	0.0148	0.0048	0.0137	0.0027	0.0019
13	rs7988661	76427347	0.86	0.223270892544248	0.77	0.712611004068267	0.00567483959385259	0.291027713771247	0.0021	0.0034	0.022	0.1615	0.0039	0.1764	0.2202	0.0063	0.0019	0.0084	0.0018	0.0128	0.0036	0.0028	0.0138	0.1291	0.1627	0.0017	0.0019	0.0093	0.0122	0.0148	0.0048	0.0136	0.0027	0.0019
13	rs71434812	76427403	0.86	0.223270892544248	0.77	0.712611004068267	0.00567483959385259	0.291616992549309	0.0021	0.0034	0.022	0.1615	0.0039	0.1764	0.2202	0.0063	0.0019	0.0084	0.0018	0.0128	0.0036	0.0028	0.0138	0.1291	0.1627	0.0017	0.0019	0.0093	0.0122	0.0148	0.0048	0.0136	0.0027	0.0019
13	rs7988841	76427410	0.86	0.223270892544248	0.77	0.712611004068267	0.00567483959385259	0.291616992549309	0.0021	0.0034	0.022	0.1615	0.0039	0.1764	0.2202	0.0063	0.0019	0.0084	0.0018	0.0128	0.0036	0.0028	0.0138	0.1291	0.1627	0.0017	0.0019	0.0093	0.0122	0.0148	0.0048	0.0136	0.0027	0.0019
13	rs17065177	76439853	0.86	0.223270892544248	0.77	0.712611004068267	0.014548202462686	0.308621369479292	0.0021	0.0036	0.0219	0.1618	0.004	0.1762	0.22	0.0064	0.0019	0.0084	0.0019	0.0127	0.0042	0.0029	0.0137	0.1286	0.1617	0.0019	0.0019	0.0094	0.0124	0.0144	0.0051	0.0135	0.0028	0.002
13	rs9600567	76445316	0.86	0.223270892544248	0.77	0.712611004068267	0.0134846196475161	0.290674320126259	0.0021	0.0035	0.0219	0.162	0.0041	0.1762	0.22	0.0065	0.0019	0.0083	0.0019	0.0127	0.0042	0.0029	0.0137	0.1287	0.1616	0.0019	0.0019	0.0094	0.0124	0.0143	0.0052	0.0134	0.0028	0.002
13	rs118056693	76446893	0.86	0.223270892544248	0.77	0.712611004068267	0.0115726734099194	0.288909309296894	0.0021	0.0035	0.0218	0.162	0.0041	0.1764	0.2199	0.0065	0.0019	0.0083	0.0019	0.0127	0.0041	0.0029	0.0137	0.1287	0.1616	0.0019	0.0019	0.0095	0.0124	0.0143	0.0053	0.0134	0.0028	0.002
13	rs17714918	76451718	0.86	0.223270892544248	0.77	0.712611004068267	0.00858114733663888	0.281998811628189	0.0021	0.0035	0.0217	0.1622	0.0042	0.1765	0.2198	0.0065	0.0019	0.0083	0.0019	0.0127	0.004	0.0029	0.0138	0.1287	0.1615	0.0019	0.0018	0.0095	0.0125	0.0143	0.0053	0.0133	0.0028	0.002
13	rs118140727	76471794	0.87	0.194736090082605	0.77	0.712611004068267	0.00223032395747477	0.232585218397759	0.0021	0.0034	0.021	0.1628	0.0045	0.1775	0.2192	0.0067	0.0019	0.0084	0.0021	0.0126	0.0034	0.0029	0.0139	0.1286	0.1611	0.0019	0.0017	0.0096	0.0126	0.0141	0.0056	0.0131	0.003	0.0019
13	rs71434818	76473774	0.87	0.194736090082605	0.77	0.712611004068267	0.0021500530832125	0.227114652465071	0.0021	0.0034	0.021	0.1628	0.0045	0.1775	0.2192	0.0067	0.0019	0.0084	0.0021	0.0126	0.0034	0.0029	0.0139	0.1285	0.1611	0.0019	0.0017	0.0096	0.0126	0.0141	0.0056	0.0131	0.003	0.0019
13	rs2120062	76475182	0.87	0.194736090082605	0.77	0.712611004068267	0.000575496798837417	0.210641341207659	0.0021	0.0034	0.0211	0.1629	0.0045	0.1777	0.2193	0.0067	0.0019	0.0084	0.0021	0.0126	0.0028	0.0029	0.0139	0.1286	0.1613	0.0019	0.0017	0.0096	0.0127	0.0141	0.0056	0.0131	0.003	0.0019
13	rs73231807	76476099	0.87	0.194736090082605	0.77	0.712611004068267	0.000583444960329438	0.215444059008505	0.0021	0.0034	0.0211	0.1629	0.0045	0.1777	0.2192	0.0067	0.0019	0.0084	0.0021	0.0126	0.0028	0.0029	0.0139	0.1285	0.1613	0.0019	0.0017	0.0096	0.0127	0.0141	0.0056	0.0131	0.003	0.0019
13	rs7986739	76478134	0.87	0.194736090082605	0.77	0.712611004068267	0.000523802659011276	0.21490866035715	0.0021	0.0034	0.021	0.1629	0.0045	0.1776	0.2192	0.0067	0.0019	0.0084	0.0021	0.0126	0.0027	0.0029	0.0139	0.1285	0.1612	0.0019	0.0017	0.0096	0.0128	0.0141	0.0057	0.0131	0.003	0.0019
13	rs2120064	76481162	0.87	0.194736090082605	0.77	0.712611004068267	0.000542589131806684	0.23699184441006	0.0021	0.0034	0.021	0.1629	0.0045	0.1776	0.219	0.0068	0.0019	0.0084	0.0021	0.0126	0.0027	0.0029	0.0139	0.1287	0.1612	0.0019	0.0015	0.0096	0.0129	0.0141	0.0058	0.0131	0.003	0.0018
13	rs117691787	76481847	0.87	0.194736090082605	0.77	0.712611004068267	0.000582912258627659	0.253298491117694	0.0021	0.0034	0.021	0.1628	0.0045	0.1776	0.2189	0.0068	0.0019	0.0084	0.0021	0.0126	0.0027	0.0029	0.0139	0.1287	0.1612	0.0019	0.0015	0.0096	0.0129	0.0141	0.0058	0.0131	0.003	0.0018
13	rs17716584	76483002	0.87	0.194736090082605	0.77	0.712611004068267	0.000620630705270195	0.258847792122691	0.0021	0.0035	0.021	0.1627	0.0045	0.1775	0.2187	0.0069	0.0019	0.0084	0.0021	0.0126	0.0027	0.003	0.0139	0.1287	0.1613	0.002	0.0015	0.0096	0.013	0.0141	0.0059	0.0131	0.003	0.0018
13	rs9544077	76488277	0.87	0.194736090082605	0.77	0.712611004068267	0.000840949789084378	0.264091538497001	0.0021	0.0035	0.0209	0.1622	0.0046	0.1774	0.218	0.0071	0.0019	0.0084	0.0021	0.0127	0.0027	0.0031	0.0139	0.1288	0.1614	0.0021	0.0015	0.0097	0.0132	0.014	0.0061	0.0131	0.0031	0.0018
13	rs9600599	76496224	0.87	0.194736090082605	0.77	0.712611004068267	0.000697824657331032	0.23842971495909	0.0022	0.0035	0.0207	0.161	0.0048	0.1771	0.2162	0.0077	0.0018	0.0084	0.0021	0.0128	0.0027	0.0035	0.0139	0.1287	0.1618	0.0024	0.0014	0.0099	0.0137	0.0139	0.0065	0.0134	0.0033	0.0017
13	rs11842857	76500773	0.87	0.194736090082605	0.77	0.712611004068267	0.00116957667493098	0.31487581964768	0.0023	0.0036	0.0206	0.161	0.0048	0.1771	0.2157	0.0077	0.0018	0.0083	0.0021	0.0129	0.0028	0.0035	0.0139	0.1286	0.1617	0.0025	0.0015	0.0098	0.0137	0.0138	0.0065	0.0134	0.0033	0.0018
13	rs9573675	76507437	0.85	0.254661707966279	0.77	0.712611004068267	0.00474441813013738	0.0101189868557896	0.0029	0.0033	0.0203	0.1553	0.0064	0.1833	0.2082	0.0093	0.0017	0.01	0.0036	0.0154	0.0019	0.0065	0.013	0.1228	0.1577	0.0023	0.001	0.0112	0.0164	0.0141	0.0089	0.0125	0.0053	0.002
13	rs1340713	76509534	0.85	0.254661707966279	0.77	0.712611004068267	0.00463492845841634	0.00830854975453999	0.0029	0.0033	0.0203	0.1553	0.0064	0.1833	0.2082	0.0093	0.0017	0.01	0.0036	0.0154	0.0019	0.0065	0.013	0.1228	0.1577	0.0023	0.001	0.0112	0.0164	0.0141	0.0089	0.0125	0.0053	0.002
13	rs34982627	76510299	0.85	0.254661707966279	0.77	0.712611004068267	0.00465781275844193	0.00770486185456981	0.0029	0.0033	0.0203	0.1552	0.0064	0.1833	0.2082	0.0093	0.0017	0.01	0.0036	0.0154	0.0019	0.0065	0.013	0.1228	0.1578	0.0023	0.001	0.0112	0.0164	0.0141	0.0089	0.0125	0.0053	0.002
13	rs12583157	76516648	0.84	0.289034762536342	0.77	0.712611004068267	0.00467503398794997	0.00588532865155103	0.003	0.0033	0.0204	0.1546	0.0065	0.1831	0.208	0.0093	0.0017	0.01	0.0036	0.0155	0.0019	0.0065	0.013	0.123	0.1581	0.0023	0.001	0.0113	0.0166	0.014	0.009	0.0125	0.0053	0.002
13	rs76544612	76521297	0.84	0.289034762536342	0.77	0.712611004068267	0.004703846808481	0.00599286103190546	0.003	0.0033	0.0204	0.1542	0.0065	0.183	0.2079	0.0092	0.0017	0.0101	0.0036	0.0155	0.0019	0.0065	0.013	0.1233	0.1583	0.0023	0.001	0.0113	0.0167	0.014	0.009	0.0125	0.0053	0.002
13	rs9544091	76536311	0.84	0.289034762536342	0.77	0.712611004068267	0.00500878048741605	0.00567335622707186	0.003	0.0033	0.0204	0.1541	0.0065	0.1827	0.2076	0.0091	0.0016	0.0101	0.0036	0.0155	0.0019	0.0066	0.013	0.1236	0.1584	0.0022	0.001	0.0113	0.0168	0.0139	0.0091	0.0125	0.0053	0.002
13	rs1340711	76539447	0.84	0.289034762536342	0.77	0.712611004068267	0.00447719452937256	0.00540395451707592	0.0031	0.0033	0.0204	0.1539	0.0066	0.1826	0.2076	0.0091	0.0016	0.0101	0.0037	0.0155	0.0019	0.0066	0.0131	0.1236	0.1584	0.0023	0.001	0.0113	0.0168	0.014	0.0091	0.0125	0.0054	0.002
13	rs4492940	76540028	0.84	0.289034762536342	0.77	0.712611004068267	0.00448275436777663	0.00538351976699327	0.0031	0.0033	0.0204	0.1539	0.0066	0.1826	0.2076	0.0091	0.0016	0.0101	0.0037	0.0155	0.0019	0.0066	0.0131	0.1236	0.1584	0.0023	0.001	0.0113	0.0168	0.014	0.0091	0.0125	0.0054	0.002
13	rs7337226	76546805	0.84	0.289034762536342	0.78	0.653412240020304	0.00505139202610846	0.00512161637584443	0.0031	0.0033	0.0205	0.1538	0.0067	0.1821	0.2078	0.0091	0.0016	0.0101	0.0037	0.0155	0.0019	0.0066	0.0131	0.1239	0.1582	0.0023	0.001	0.0112	0.0168	0.014	0.0092	0.0125	0.0054	0.002
13	rs74094911	76548072	0.84	0.289034762536342	0.78	0.653412240020304	0.00467216032553351	0.00540395451707592	0.0031	0.0033	0.0204	0.1539	0.0067	0.1821	0.2077	0.0091	0.0016	0.0101	0.0037	0.0154	0.0019	0.0066	0.0131	0.1239	0.1583	0.0023	0.001	0.0112	0.0168	0.0139	0.0092	0.0125	0.0054	0.002
13	rs79871423	76555488	0.84	0.289034762536342	0.78	0.653412240020304	0.00291114364358756	0.0129031834954321	0.0031	0.003	0.0196	0.1556	0.007	0.1824	0.2057	0.0099	0.0014	0.0103	0.0042	0.0151	0.0019	0.0074	0.013	0.1219	0.1597	0.0024	9e-04	0.0106	0.0171	0.0131	0.0094	0.0124	0.0065	0.0019
13	rs9573693	76556187	0.84	0.289034762536342	0.78	0.653412240020304	0.00299107796224417	0.0134223313752947	0.0031	0.0029	0.0195	0.1557	0.007	0.1825	0.2056	0.0099	0.0014	0.0103	0.0042	0.015	0.0019	0.0074	0.013	0.1218	0.1598	0.0024	9e-04	0.0105	0.0171	0.0131	0.0095	0.0123	0.0065	0.0019
13	rs9544109	76561483	0.84	0.289034762536342	0.79	0.597486775499064	0.002707527173981	0.013096657248813	0.0031	0.0029	0.0195	0.1556	0.007	0.1823	0.2054	0.0099	0.0014	0.0103	0.0043	0.015	0.0019	0.0074	0.0132	0.1217	0.1601	0.0024	9e-04	0.0105	0.0171	0.0131	0.0095	0.0123	0.0066	0.0019
13	rs73215650	76566618	0.84	0.289034762536342	0.79	0.597486775499064	0.00280402361230935	0.0140521706072025	0.0032	0.0029	0.0194	0.1555	0.007	0.1826	0.2056	0.0099	0.0014	0.0104	0.0043	0.015	0.0019	0.0075	0.0132	0.1214	0.1601	0.0024	9e-04	0.0106	0.017	0.0131	0.0095	0.0123	0.0066	0.0019
13	rs9573705	76570217	0.84	0.289034762536342	0.79	0.597486775499064	0.00282519195815065	0.0141529409142537	0.0032	0.0029	0.0194	0.1555	0.007	0.1826	0.2056	0.0099	0.0014	0.0104	0.0043	0.015	0.0019	0.0075	0.0132	0.1214	0.1601	0.0024	9e-04	0.0106	0.017	0.0131	0.0095	0.0123	0.0066	0.0019
13	rs76271415	76592376	0.84	0.289034762536342	0.79	0.597486775499064	0.00370490932929033	0.0255139579225171	0.0031	0.0028	0.0187	0.156	0.007	0.1839	0.2055	0.0099	0.0013	0.0106	0.0045	0.015	0.0018	0.0076	0.013	0.1199	0.1607	0.0023	9e-04	0.0107	0.0171	0.0131	0.0095	0.0121	0.0067	0.0019
13	rs7324036	76595872	0.84	0.289034762536342	0.78	0.653412240020304	0.00394543143172097	0.0273374958803479	0.0031	0.0028	0.0186	0.1561	0.007	0.1841	0.2055	0.0099	0.0013	0.0106	0.0045	0.015	0.0017	0.0076	0.0129	0.1197	0.1608	0.0023	9e-04	0.0107	0.0171	0.0132	0.0095	0.0121	0.0067	0.0019
13	rs77054508	76597873	0.84	0.289034762536342	0.78	0.653412240020304	0.00387300982189592	0.0287914154135492	0.003	0.0028	0.0186	0.1561	0.007	0.1841	0.2055	0.0099	0.0013	0.0106	0.0045	0.015	0.0017	0.0076	0.0129	0.1196	0.1609	0.0023	9e-04	0.0107	0.0171	0.0131	0.0095	0.012	0.0067	0.0019
13	rs10507846	76610840	0.84	0.289034762536342	0.78	0.653412240020304	0.00418490583146445	0.0305727652821174	0.003	0.0028	0.0185	0.1561	0.007	0.1843	0.2055	0.0099	0.0013	0.0106	0.0046	0.0149	0.0017	0.0076	0.0129	0.1195	0.161	0.0023	8e-04	0.0107	0.0171	0.0131	0.0095	0.012	0.0067	0.0019
13	rs715895	76613014	0.84	0.289034762536342	0.78	0.653412240020304	0.00453865115114848	0.0307683230870573	0.003	0.0028	0.0185	0.156	0.0071	0.1841	0.2055	0.01	0.0013	0.0106	0.0046	0.0149	0.0017	0.0077	0.0129	0.1195	0.1608	0.0023	8e-04	0.0107	0.0172	0.0131	0.0095	0.0121	0.0068	0.0019
13	rs73215684	76613583	0.84	0.289034762536342	0.78	0.653412240020304	0.00451063485240811	0.0306216004320394	0.003	0.0028	0.0185	0.156	0.0071	0.1841	0.2055	0.01	0.0013	0.0106	0.0046	0.0149	0.0017	0.0077	0.0129	0.1195	0.1608	0.0023	8e-04	0.0107	0.0172	0.0131	0.0095	0.0121	0.0068	0.0019
13	rs117989406	76623244	0.84	0.289034762536342	0.78	0.653412240020304	0.00433994797306078	0.0315068144255003	0.003	0.0028	0.0185	0.156	0.0071	0.1842	0.2056	0.01	0.0012	0.0106	0.0046	0.0149	0.0017	0.0077	0.0129	0.1195	0.1608	0.0023	8e-04	0.0107	0.0172	0.0131	0.0095	0.0121	0.0068	0.0019
13	rs17731582	76624384	0.84	0.289034762536342	0.78	0.653412240020304	0.00431289962124105	0.0316554863022853	0.003	0.0028	0.0185	0.156	0.0071	0.1842	0.2056	0.01	0.0012	0.0106	0.0046	0.0149	0.0017	0.0077	0.0129	0.1195	0.1608	0.0023	8e-04	0.0107	0.0172	0.0131	0.0095	0.0121	0.0068	0.0019
13	rs1590904	76649286	0.84	0.289034762536342	0.78	0.653412240020304	0.00398584269454519	0.0364235263634658	0.0029	0.0028	0.0183	0.1559	0.0071	0.1842	0.206	0.0102	0.0012	0.0105	0.0046	0.0149	0.0017	0.0075	0.0128	0.1194	0.161	0.0023	8e-04	0.0108	0.0174	0.013	0.0095	0.012	0.0068	0.002
13	rs76567206	76681021	0.85	0.254661707966279	0.78	0.653412240020304	0.00370490932929033	0.0533839117824045	0.0026	0.0027	0.0179	0.1556	0.0074	0.1858	0.205	0.0102	0.0011	0.0105	0.0048	0.0146	0.0017	0.008	0.0129	0.1186	0.1626	0.0022	0.001	0.0105	0.0172	0.0129	0.0091	0.0117	0.0068	0.0019
13	rs1590910	76691619	0.85	0.254661707966279	0.78	0.653412240020304	0.0037337222705625	0.0539495621488065	0.0026	0.0027	0.0179	0.1556	0.0074	0.1858	0.205	0.0102	0.0011	0.0105	0.0048	0.0146	0.0017	0.008	0.0129	0.1186	0.1626	0.0022	0.001	0.0105	0.0172	0.0129	0.0091	0.0117	0.0068	0.0019
13	rs9600657	76710277	0.85	0.254661707966279	0.78	0.653412240020304	0.00396812282384387	0.0543280933786808	0.0026	0.0028	0.0178	0.1552	0.0075	0.1861	0.2045	0.0102	0.0011	0.0104	0.0048	0.0146	0.0017	0.0082	0.013	0.1186	0.163	0.0022	0.001	0.0105	0.0172	0.0129	0.009	0.0117	0.0068	0.002
13	rs117545401	76716853	0.85	0.254661707966279	0.78	0.653412240020304	0.00401381412927464	0.0545810822115192	0.0026	0.0028	0.0178	0.1552	0.0075	0.1861	0.2045	0.0102	0.0011	0.0104	0.0048	0.0146	0.0017	0.0082	0.013	0.1186	0.163	0.0022	0.001	0.0105	0.0172	0.0129	0.009	0.0117	0.0068	0.002
13	rs9573797	76719658	0.85	0.254661707966279	0.79	0.597486775499064	0.00441639266414993	0.0549615158225344	0.0026	0.0028	0.0178	0.1551	0.0075	0.1862	0.2044	0.0102	0.0011	0.0104	0.0048	0.0145	0.0018	0.0082	0.013	0.1186	0.1631	0.0022	0.001	0.0105	0.0172	0.013	0.009	0.0117	0.0068	0.002
13	rs2663250	76722504	0.85	0.254661707966279	0.79	0.597486775499064	0.00358207730442148	0.0698895715461525	0.0024	0.0028	0.0173	0.1555	0.0075	0.1866	0.2041	0.0102	0.001	0.0102	0.0048	0.0139	0.0019	0.0083	0.013	0.1183	0.1642	0.0022	0.001	0.0106	0.0174	0.0129	0.0089	0.0116	0.0069	0.0019
13	rs2774002	76723425	0.85	0.254661707966279	0.78	0.653412240020304	0.00277916985357257	0.0786080873123045	0.0023	0.0028	0.0171	0.1558	0.0075	0.1869	0.204	0.0102	0.001	0.0101	0.0048	0.0135	0.0019	0.0083	0.0132	0.1183	0.1643	0.0022	0.0011	0.0106	0.0175	0.0125	0.0089	0.0117	0.0069	0.002
13	rs117004350	76726560	0.85	0.254661707966279	0.78	0.653412240020304	0.00255261034191836	0.0818817853667275	0.0022	0.0029	0.0171	0.156	0.0074	0.1867	0.2039	0.0102	0.001	0.0101	0.0047	0.0133	0.0019	0.0083	0.0133	0.1184	0.1645	0.0022	0.0011	0.0106	0.0176	0.0125	0.009	0.0116	0.0069	0.002
13	rs71434830	76734785	0.85	0.254661707966279	0.79	0.597486775499064	0.00234939581571664	0.0839173532368919	0.0022	0.0029	0.0171	0.1561	0.0074	0.1867	0.2035	0.0102	0.001	0.0101	0.0047	0.0132	0.0019	0.0082	0.0134	0.1184	0.1646	0.0021	0.0011	0.011	0.0177	0.0125	0.009	0.0116	0.0069	0.002
13	rs73226140	76736931	0.85	0.254661707966279	0.79	0.597486775499064	0.00216093089819541	0.086585931532156	0.0021	0.0029	0.0171	0.1562	0.0074	0.1866	0.2034	0.0103	0.001	0.0101	0.0047	0.0131	0.0019	0.0082	0.0135	0.1184	0.1647	0.0021	0.0011	0.011	0.0178	0.0125	0.009	0.0115	0.0069	0.002
13	rs1015667	76739424	0.84	0.289034762536342	0.79	0.597486775499064	0.00201407973689962	0.0864325386036107	0.0021	0.0029	0.0172	0.1563	0.0074	0.1865	0.2033	0.0103	0.001	0.0101	0.0046	0.0129	0.0019	0.0082	0.0135	0.1184	0.1648	0.002	0.0011	0.011	0.0178	0.0125	0.009	0.0115	0.0069	0.002
13	rs2773975	76740816	0.84	0.289034762536342	0.79	0.597486775499064	0.00161989843888579	0.0876627292794626	0.0021	0.0029	0.0172	0.1564	0.0073	0.1863	0.2033	0.0102	0.001	0.0101	0.0046	0.0127	0.0019	0.0081	0.0136	0.1184	0.1651	0.002	0.0011	0.011	0.0178	0.0125	0.009	0.0115	0.0069	0.002
13	rs9600665	76742677	0.84	0.289034762536342	0.79	0.597486775499064	0.00136419563459131	0.0885899300173812	0.0021	0.0029	0.0173	0.1564	0.0073	0.1862	0.2033	0.0102	0.001	0.0101	0.0046	0.0126	0.0019	0.0081	0.0136	0.1185	0.1653	0.002	0.0011	0.011	0.0179	0.0125	0.009	0.0115	0.0069	0.002
13	rs9544195	76751605	0.85	0.254661707966279	0.79	0.597486775499064	0.00123141695809744	0.0853618454965453	0.0021	0.0029	0.0175	0.1569	0.0073	0.1859	0.2029	0.0102	0.001	0.0102	0.0046	0.0126	0.0019	0.0081	0.0137	0.1184	0.1654	0.002	0.0011	0.0109	0.0179	0.0125	0.009	0.0114	0.007	0.002
13	rs12430486	76753228	0.85	0.254661707966279	0.79	0.597486775499064	0.00121571191947067	0.0850569180940905	0.0021	0.0029	0.0176	0.157	0.0073	0.1859	0.2029	0.0102	0.001	0.0102	0.0046	0.0126	0.0019	0.0081	0.0137	0.1184	0.1655	0.002	0.0011	0.0108	0.0179	0.0125	0.009	0.0114	0.007	0.002
13	rs74617691	76760424	0.84	0.289034762536342	0.79	0.597486775499064	0.0011248844564039	0.086969890460622	0.0021	0.0029	0.0175	0.1572	0.0073	0.1858	0.2026	0.0101	0.001	0.0103	0.0047	0.0125	0.0019	0.0081	0.0137	0.1183	0.1655	0.0021	0.0011	0.0107	0.0179	0.0125	0.009	0.0114	0.007	0.002
13	rs4497538	76763937	0.84	0.289034762536342	0.79	0.597486775499064	0.00109139760493745	0.085590828665106	0.0021	0.0029	0.0175	0.1573	0.0073	0.1857	0.2025	0.0101	0.001	0.0103	0.0047	0.0125	0.0019	0.0081	0.0138	0.1182	0.1655	0.0021	0.0011	0.0107	0.0179	0.0126	0.009	0.0114	0.0071	0.002
13	rs2249078	76782203	0.84	0.289034762536342	0.79	0.597486775499064	0.000985898645442636	0.103202680493299	0.0022	0.0028	0.0175	0.1574	0.0075	0.1863	0.2017	0.01	0.0012	0.0108	0.0049	0.0116	0.0019	0.0081	0.0136	0.1172	0.1657	0.0021	0.0011	0.0104	0.0179	0.013	0.009	0.0117	0.0075	0.0022
13	rs9565249	76782810	0.85	0.254661707966279	0.79	0.597486775499064	0.00070154244013809	0.138223683378998	0.0024	0.0028	0.0178	0.1575	0.0075	0.1878	0.2019	0.0096	0.0014	0.011	0.0052	0.0105	0.002	0.008	0.0129	0.1149	0.1679	0.0024	0.0012	0.0102	0.0177	0.0127	0.0088	0.0116	0.0075	0.0023
13	rs117715959	76782950	0.85	0.254661707966279	0.79	0.597486775499064	0.000711536814296353	0.143213210765315	0.0024	0.0028	0.0178	0.1576	0.0075	0.188	0.2018	0.0095	0.0014	0.011	0.0052	0.0104	0.002	0.0081	0.0128	0.1146	0.1683	0.0024	0.0013	0.0101	0.0175	0.0128	0.0087	0.0114	0.0075	0.0023
13	rs76337158	76784459	0.84	0.289034762536342	0.79	0.597486775499064	0.00457810298541482	0.194791540756906	0.0023	0.0029	0.0184	0.1584	0.0072	0.1906	0.2001	0.0085	0.0018	0.0109	0.0053	0.0092	0.002	0.008	0.0124	0.1131	0.1725	0.0027	0.0016	0.0095	0.0161	0.0132	0.0077	0.0106	0.0078	0.0025
13	rs9573815	76789780	0.84	0.289034762536342	0.79	0.597486775499064	0.00520589086917363	0.204714973065625	0.0024	0.0029	0.0185	0.1584	0.0072	0.191	0.2002	0.0084	0.0018	0.0109	0.0054	0.0089	0.002	0.0081	0.012	0.1129	0.173	0.0027	0.0017	0.0094	0.0159	0.0133	0.0076	0.0105	0.0079	0.0025
13	rs9600675	76789989	0.84	0.289034762536342	0.79	0.597486775499064	0.00532257317083678	0.206719395934027	0.0024	0.0029	0.0185	0.1585	0.0072	0.191	0.2003	0.0084	0.0018	0.0109	0.0054	0.0089	0.002	0.0081	0.012	0.1128	0.173	0.0027	0.0017	0.0094	0.0158	0.0133	0.0075	0.0105	0.0079	0.0025
13	rs2328977	76792248	0.84	0.289034762536342	0.79	0.597486775499064	0.00972937438572276	0.227877988354609	0.002	0.0029	0.0179	0.1586	0.0072	0.1914	0.2006	0.0084	0.0018	0.0109	0.0054	0.0089	0.002	0.0082	0.0118	0.1124	0.173	0.0027	0.0017	0.0093	0.0165	0.0133	0.0076	0.0105	0.0079	0.0025
13	rs1929735	76795422	0.84	0.289034762536342	0.79	0.597486775499064	0.0102977795277731	0.221902871744182	0.002	0.0029	0.0181	0.1589	0.0072	0.1915	0.2005	0.0083	0.0018	0.011	0.0054	0.0088	0.0022	0.0081	0.0117	0.1123	0.1726	0.0027	0.0017	0.0093	0.0164	0.0135	0.0075	0.0105	0.0079	0.0026
13	rs73227612	76798727	0.84	0.289034762536342	0.79	0.597486775499064	0.0110014586798907	0.222011047405546	0.002	0.0029	0.0181	0.1589	0.0072	0.1916	0.2007	0.0083	0.0018	0.011	0.0054	0.0088	0.0022	0.0082	0.0116	0.1122	0.1725	0.0027	0.0017	0.0093	0.0164	0.0136	0.0075	0.0105	0.008	0.0026
13	rs9544219	76802629	0.84	0.289034762536342	0.8	0.544775224122235	0.0121538986358723	0.225481738887739	0.002	0.0029	0.0181	0.159	0.0071	0.1917	0.2007	0.0083	0.0019	0.011	0.0053	0.0088	0.0022	0.0082	0.0116	0.1121	0.1725	0.0027	0.0017	0.0093	0.0164	0.0136	0.0074	0.0105	0.008	0.0026
13	rs17065929	76812624	0.85	0.254661707966279	0.82	0.448736318624531	0.0290226471570361	0.210747678826595	0.0021	0.0031	0.0187	0.1576	0.0064	0.1923	0.1997	0.0083	0.0023	0.0104	0.0048	0.0082	0.0028	0.0081	0.0115	0.1116	0.1772	0.003	0.0021	0.0092	0.0154	0.0134	0.0069	0.0099	0.0077	0.0029
13	rs76015232	76821780	0.85	0.254661707966279	0.82	0.448736318624531	0.0291016179586612	0.205558147020254	0.0021	0.0031	0.0186	0.1576	0.0064	0.1923	0.2	0.0083	0.0024	0.0104	0.0048	0.0082	0.0028	0.0081	0.0115	0.1113	0.1773	0.003	0.0021	0.0092	0.0154	0.0134	0.0069	0.0099	0.0077	0.0029
13	rs61963371	76823675	0.85	0.254661707966279	0.83	0.405269641990714	0.030420804681142	0.204609657644606	0.0021	0.0031	0.0186	0.158	0.0064	0.1921	0.1999	0.0083	0.0024	0.0103	0.0048	0.0082	0.0028	0.0081	0.0114	0.1112	0.1773	0.003	0.0021	0.0092	0.0154	0.0134	0.0069	0.0099	0.0077	0.0029
13	rs1929745	76827202	0.85	0.254661707966279	0.83	0.405269641990714	0.0301884145172639	0.20124914548629	0.0021	0.0031	0.0186	0.1579	0.0064	0.1921	0.1998	0.0083	0.0024	0.0103	0.0048	0.0082	0.0029	0.0081	0.0114	0.1112	0.1775	0.003	0.0021	0.0092	0.0153	0.0134	0.0069	0.0099	0.0077	0.003
13	rs1929744	76827542	0.85	0.254661707966279	0.83	0.405269641990714	0.0301884145172639	0.201458631404874	0.0021	0.0031	0.0186	0.1579	0.0064	0.1921	0.1999	0.0083	0.0024	0.0103	0.0048	0.0082	0.0029	0.0081	0.0115	0.1112	0.1775	0.003	0.0021	0.0092	0.0153	0.0134	0.0069	0.0099	0.0077	0.003
13	rs12867435	76828392	0.85	0.254661707966279	0.83	0.405269641990714	0.0301189419438806	0.199993765811389	0.0021	0.0031	0.0186	0.1579	0.0064	0.1921	0.1999	0.0083	0.0024	0.0103	0.0048	0.0082	0.0029	0.0081	0.0115	0.1112	0.1775	0.003	0.0021	0.0092	0.0153	0.0133	0.0069	0.0099	0.0077	0.003
13	rs75412507	76833621	0.85	0.254661707966279	0.83	0.405269641990714	0.0295329659729849	0.201039732629142	0.0021	0.0031	0.0186	0.1579	0.0064	0.1921	0.1999	0.0083	0.0024	0.0103	0.0047	0.0082	0.0029	0.0081	0.0115	0.1113	0.1776	0.003	0.0021	0.0092	0.0153	0.0133	0.0069	0.0099	0.0077	0.003
13	rs9573825	76837327	0.85	0.254661707966279	0.83	0.405269641990714	0.0293735270078265	0.19988926986268	0.0021	0.0031	0.0186	0.1579	0.0064	0.1922	0.1998	0.0083	0.0024	0.0103	0.0047	0.0082	0.0029	0.0081	0.0115	0.1113	0.1775	0.003	0.0021	0.0092	0.0153	0.0133	0.0069	0.0099	0.0076	0.003
13	rs905866	76841304	0.85	0.254661707966279	0.83	0.405269641990714	0.0293053823369128	0.203137143679258	0.0021	0.0031	0.0186	0.1579	0.0064	0.192	0.1998	0.0083	0.0024	0.0103	0.0047	0.0082	0.0029	0.0081	0.0115	0.1116	0.1776	0.003	0.0021	0.0092	0.0153	0.0133	0.0069	0.0098	0.0076	0.003
13	rs1164514	76856223	0.85	0.254661707966279	0.82	0.448736318624531	0.139314914678692	0.165265487847853	0.002	0.0031	0.0204	0.1573	0.0061	0.1956	0.1992	0.0085	0.0028	0.0099	0.0042	0.0077	0.0028	0.0073	0.012	0.1081	0.1802	0.0034	0.0024	0.0091	0.0144	0.0132	0.0066	0.0091	0.0069	0.0034
13	rs9573828	76862289	0.85	0.254661707966279	0.82	0.448736318624531	0.142332017340733	0.176253736723342	0.002	0.0031	0.0206	0.1572	0.0062	0.1958	0.1989	0.0085	0.0028	0.0099	0.0042	0.0078	0.0028	0.0073	0.012	0.1078	0.1801	0.0035	0.0024	0.0091	0.0144	0.0134	0.0066	0.0091	0.0069	0.0034
13	rs12429739	76863487	0.85	0.254661707966279	0.83	0.405269641990714	0.144128639954004	0.174455164014898	0.0021	0.0031	0.0206	0.1574	0.0063	0.1958	0.1988	0.0085	0.0028	0.0099	0.0041	0.0078	0.0028	0.0073	0.012	0.1078	0.1801	0.0035	0.0024	0.0091	0.0144	0.0134	0.0066	0.0091	0.0069	0.0034
13	rs12585734	76867667	0.85	0.254661707966279	0.82	0.448736318624531	0.15111829706033	0.178259627940025	0.0021	0.0031	0.0207	0.1577	0.0063	0.1958	0.1987	0.0085	0.0028	0.0099	0.0041	0.0078	0.0028	0.0072	0.012	0.1077	0.1801	0.0036	0.0025	0.009	0.0142	0.0134	0.0066	0.0091	0.007	0.0034
13	rs1164502	76868684	0.85	0.254661707966279	0.82	0.448736318624531	0.151516066079773	0.177657036884668	0.0021	0.0031	0.0207	0.1576	0.0063	0.1959	0.1987	0.0086	0.0029	0.0099	0.0041	0.0078	0.0028	0.0072	0.012	0.1078	0.1798	0.0036	0.0025	0.009	0.0142	0.0134	0.0066	0.0091	0.007	0.0034
13	rs7992571	76874673	0.85	0.254661707966279	0.82	0.448736318624531	0.152813091641958	0.16311716825127	0.0022	0.0031	0.0208	0.1574	0.0062	0.1961	0.1984	0.0086	0.0029	0.0098	0.0041	0.0077	0.0028	0.0071	0.0121	0.108	0.1798	0.0036	0.0025	0.009	0.0141	0.0133	0.0066	0.0091	0.007	0.0034
13	rs1146882	76877360	0.85	0.254661707966279	0.82	0.448736318624531	0.153581070658309	0.173160180601383	0.0023	0.003	0.0209	0.1565	0.0062	0.1969	0.1975	0.0085	0.0029	0.0096	0.0041	0.0076	0.0028	0.007	0.0126	0.109	0.1801	0.0037	0.0025	0.0088	0.0138	0.0131	0.0063	0.0094	0.0072	0.0035
13	rs12583619	76877463	0.85	0.254661707966279	0.82	0.448736318624531	0.149994646476664	0.168309385924453	0.0023	0.003	0.0209	0.1564	0.0061	0.1968	0.1975	0.0085	0.0029	0.0096	0.004	0.0076	0.0028	0.007	0.0127	0.1092	0.1802	0.0037	0.0025	0.0088	0.0138	0.0131	0.0063	0.0094	0.0072	0.0035
13	rs12583878	76878983	0.85	0.254661707966279	0.82	0.448736318624531	0.105252211503459	0.140064134304325	0.0023	0.0031	0.0219	0.1562	0.0056	0.1949	0.1991	0.0086	0.003	0.0095	0.0039	0.0075	0.0029	0.0068	0.0131	0.1093	0.1811	0.0036	0.0024	0.0088	0.0136	0.013	0.0061	0.0097	0.0067	0.0034
13	rs4884049	76879160	0.85	0.254661707966279	0.82	0.448736318624531	0.105092730982076	0.1406180004191	0.0023	0.0031	0.0219	0.1562	0.0056	0.1949	0.1991	0.0086	0.003	0.0095	0.0039	0.0075	0.0029	0.0068	0.0131	0.1093	0.1811	0.0036	0.0024	0.0088	0.0136	0.013	0.0061	0.0097	0.0067	0.0034
13	rs17736796	76880477	0.85	0.254661707966279	0.82	0.448736318624531	0.104694687077815	0.1406180004191	0.0023	0.0031	0.0219	0.1562	0.0056	0.1949	0.1991	0.0086	0.003	0.0095	0.0039	0.0075	0.0029	0.0068	0.0131	0.1093	0.1811	0.0036	0.0024	0.0088	0.0136	0.013	0.0061	0.0097	0.0067	0.0034
13	rs1757884	76889966	0.85	0.254661707966279	0.83	0.405269641990714	0.088938499745983	0.128351514075649	0.0023	0.0031	0.0221	0.156	0.0055	0.1947	0.2001	0.0087	0.003	0.0095	0.0039	0.0075	0.0029	0.0067	0.0133	0.1092	0.1806	0.0036	0.0024	0.0087	0.0136	0.013	0.006	0.0098	0.0064	0.0034
13	rs77739531	76895136	0.85	0.254661707966279	0.83	0.405269641990714	0.0894898388409183	0.121367439556563	0.0023	0.0029	0.0222	0.1559	0.0055	0.1946	0.2004	0.0087	0.003	0.0095	0.0039	0.0075	0.0029	0.0067	0.0133	0.1092	0.1806	0.0036	0.0024	0.0088	0.0136	0.013	0.006	0.0098	0.0064	0.0034
13	rs8000198	76898674	0.85	0.254661707966279	0.83	0.405269641990714	0.0898987392189021	0.120232232063049	0.0023	0.0028	0.0222	0.1559	0.0055	0.1946	0.2004	0.0087	0.003	0.0095	0.0039	0.0075	0.0029	0.0067	0.0133	0.1092	0.1806	0.0035	0.0024	0.0089	0.0136	0.013	0.006	0.0098	0.0064	0.0034
13	rs1164520	76899201	0.85	0.254661707966279	0.82	0.448736318624531	0.0922300202810348	0.119448674213855	0.0023	0.0028	0.0222	0.1558	0.0055	0.1949	0.2003	0.0087	0.003	0.0095	0.0039	0.0075	0.0029	0.0067	0.0133	0.1092	0.1805	0.0035	0.0024	0.0088	0.0136	0.013	0.006	0.0098	0.0064	0.0034
13	rs1146889	76903622	0.85	0.254661707966279	0.82	0.448736318624531	0.0895619119179058	0.115216702404417	0.0023	0.0028	0.0222	0.1557	0.0055	0.195	0.2	0.0087	0.003	0.0095	0.0038	0.0075	0.0029	0.0067	0.0133	0.1092	0.1805	0.0035	0.0024	0.0088	0.0135	0.013	0.0059	0.0102	0.0064	0.0034
13	rs9565258	76909553	0.85	0.254661707966279	0.82	0.448736318624531	0.112363134473048	0.133389780436249	0.0024	0.0029	0.0231	0.1553	0.0054	0.1958	0.2008	0.0083	0.0031	0.0095	0.0036	0.0075	0.0029	0.0067	0.0135	0.1089	0.1805	0.0035	0.0026	0.0086	0.0131	0.0129	0.0054	0.0104	0.0059	0.0034
13	rs17066125	76910089	0.85	0.254661707966279	0.82	0.448736318624531	0.112224734154206	0.13194296061607	0.0024	0.0029	0.0231	0.1553	0.0054	0.1959	0.2007	0.0083	0.0031	0.0095	0.0036	0.0075	0.0029	0.0067	0.0135	0.1089	0.1804	0.0035	0.0026	0.0086	0.0131	0.0129	0.0054	0.0104	0.0059	0.0034
13	rs12161842	76912429	0.85	0.254661707966279	0.82	0.448736318624531	0.112363134473048	0.129604341022581	0.0024	0.0029	0.0232	0.1552	0.0054	0.196	0.2004	0.0083	0.0031	0.0095	0.0036	0.0075	0.0029	0.0067	0.0136	0.1091	0.1802	0.0035	0.0026	0.0086	0.0131	0.013	0.0054	0.0104	0.0059	0.0034
13	rs118027443	76914841	0.85	0.254661707966279	0.82	0.448736318624531	0.118014039786148	0.122155699549981	0.0024	0.0029	0.0233	0.1552	0.0054	0.1958	0.2004	0.0083	0.0031	0.0095	0.0036	0.0075	0.0029	0.0066	0.0137	0.1088	0.1803	0.0035	0.0025	0.0086	0.0131	0.0131	0.0054	0.0105	0.0058	0.0034
13	rs61963412	76915409	0.85	0.254661707966279	0.82	0.448736318624531	0.118128225712375	0.121980365065198	0.0024	0.0029	0.0233	0.1552	0.0054	0.1958	0.2004	0.0083	0.0031	0.0095	0.0036	0.0075	0.0029	0.0066	0.0137	0.1088	0.1803	0.0035	0.0025	0.0086	0.0131	0.0131	0.0054	0.0105	0.0058	0.0034
13	rs74358735	76924869	0.85	0.254661707966279	0.82	0.448736318624531	0.122459069551809	0.119187917616413	0.0024	0.0029	0.0234	0.1552	0.0054	0.1957	0.2005	0.0083	0.0032	0.0096	0.0036	0.0076	0.0029	0.0066	0.0138	0.1086	0.1803	0.0035	0.0025	0.0086	0.0131	0.0132	0.0054	0.0105	0.0058	0.0034
13	rs2657140	76925243	0.85	0.254661707966279	0.82	0.448736318624531	0.12234234348891	0.119448674213855	0.0024	0.0029	0.0234	0.1552	0.0054	0.1956	0.2005	0.0083	0.0032	0.0096	0.0036	0.0076	0.0029	0.0066	0.0138	0.1086	0.1803	0.0035	0.0025	0.0086	0.0131	0.0132	0.0054	0.0105	0.0058	0.0034
13	rs73231503	76927342	0.85	0.254661707966279	0.82	0.448736318624531	0.120137432038465	0.115731792986195	0.0025	0.0029	0.0234	0.1551	0.0054	0.1956	0.2006	0.0083	0.0032	0.0096	0.0036	0.0076	0.0029	0.0066	0.0138	0.1086	0.1804	0.0035	0.0024	0.0086	0.013	0.0132	0.0054	0.0105	0.0058	0.0034
13	rs1505144	76928630	0.85	0.254661707966279	0.82	0.448736318624531	0.11733034405262	0.117887364243915	0.0025	0.0029	0.0234	0.1551	0.0054	0.1955	0.2007	0.0083	0.0032	0.0096	0.0036	0.0076	0.0029	0.0066	0.0138	0.1086	0.1805	0.0035	0.0024	0.0086	0.013	0.0132	0.0054	0.0105	0.0058	0.0034
13	rs9544260	76933130	0.85	0.254661707966279	0.82	0.448736318624531	0.117046188983006	0.116075670936253	0.0025	0.0029	0.0233	0.155	0.0055	0.1956	0.2009	0.0082	0.0032	0.0096	0.0036	0.0077	0.0029	0.0065	0.0138	0.1086	0.1804	0.0035	0.0024	0.0086	0.0129	0.0131	0.0054	0.0105	0.0057	0.0034
13	rs9573849	76942538	0.85	0.254661707966279	0.82	0.448736318624531	0.124012097433842	0.205031027814134	0.0031	0.0029	0.0232	0.154	0.0048	0.1974	0.2031	0.008	0.0032	0.0093	0.0035	0.0084	0.0031	0.006	0.0141	0.1094	0.1786	0.0038	0.0028	0.0082	0.0123	0.0128	0.0046	0.01	0.0053	0.0039
13	rs9565265	76950969	0.85	0.254661707966279	0.83	0.405269641990714	0.117529503921719	0.236218764368775	0.0032	0.0029	0.0228	0.154	0.0047	0.1978	0.2041	0.008	0.0031	0.0093	0.0034	0.0084	0.0032	0.0059	0.0142	0.1098	0.1778	0.0038	0.0028	0.008	0.0122	0.0126	0.0045	0.0102	0.0052	0.0039
13	rs1498265	76952131	0.85	0.254661707966279	0.83	0.405269641990714	0.108636063274952	0.236660424985472	0.0032	0.0031	0.0229	0.1544	0.0047	0.1978	0.2041	0.0078	0.0031	0.0092	0.0033	0.0084	0.0031	0.0059	0.0142	0.1097	0.1776	0.0038	0.0028	0.008	0.0122	0.0126	0.0045	0.0103	0.0051	0.0039
13	rs9600699	76959024	0.85	0.254661707966279	0.83	0.405269641990714	0.139978525013056	0.260781864474684	0.0033	0.0035	0.0232	0.1557	0.0046	0.1979	0.2032	0.0076	0.0031	0.0092	0.0033	0.0087	0.0031	0.0057	0.0148	0.1098	0.1761	0.0039	0.0028	0.0078	0.012	0.013	0.0044	0.0103	0.0048	0.0039
13	rs78354294	76960959	0.85	0.254661707966279	0.83	0.405269641990714	0.161937527330184	0.269598107849824	0.0033	0.0035	0.0236	0.1559	0.0046	0.1979	0.2029	0.0075	0.0031	0.0091	0.0033	0.0088	0.0031	0.0056	0.0151	0.1098	0.1761	0.0039	0.0029	0.0077	0.0118	0.013	0.0043	0.0104	0.0046	0.0039
13	rs1505148	76961804	0.85	0.254661707966279	0.83	0.405269641990714	0.167196038962512	0.277342949892001	0.0033	0.0036	0.0238	0.156	0.0045	0.1979	0.2028	0.0075	0.0032	0.0091	0.0032	0.0088	0.0031	0.0055	0.0152	0.1098	0.1761	0.0039	0.0029	0.0077	0.0118	0.013	0.0043	0.0105	0.0045	0.0039
13	rs9544262	76965759	0.85	0.254661707966279	0.83	0.405269641990714	0.202379055178326	0.291970733262023	0.0034	0.0036	0.0239	0.1563	0.0045	0.1977	0.2022	0.0074	0.0032	0.009	0.0032	0.0088	0.003	0.0053	0.0154	0.1099	0.1761	0.0039	0.0029	0.0077	0.0117	0.0131	0.0043	0.0106	0.0045	0.0039
13	rs11619339	76983235	0.85	0.254661707966279	0.83	0.405269641990714	0.281312448882657	0.347810815150384	0.0036	0.0039	0.0241	0.1573	0.0044	0.1972	0.2005	0.0073	0.0033	0.0091	0.0033	0.0089	0.003	0.0046	0.016	0.11	0.1763	0.0039	0.003	0.0079	0.0114	0.0132	0.0041	0.011	0.0044	0.0039
13	rs9573864	76989476	0.85	0.254661707966279	0.83	0.405269641990714	0.314182249674149	0.35828757048416	0.0037	0.004	0.0242	0.1578	0.0043	0.1969	0.1998	0.0072	0.0033	0.0092	0.0033	0.0089	0.0029	0.0045	0.0162	0.11	0.1762	0.0039	0.0029	0.0081	0.0114	0.0133	0.0041	0.0112	0.0044	0.004
13	Affx-9779417	76989493	0.85	0.254661707966279	0.83	0.405269641990714	0.314182249674149	0.35828757048416	0.0037	0.004	0.0242	0.1578	0.0043	0.1969	0.1998	0.0072	0.0033	0.0092	0.0033	0.0089	0.0029	0.0045	0.0162	0.11	0.1762	0.0039	0.0029	0.0081	0.0114	0.0133	0.0041	0.0112	0.0044	0.004
13	rs118044997	76993528	0.85	0.254661707966279	0.83	0.405269641990714	0.312836443886955	0.355160200078183	0.0037	0.004	0.0242	0.1578	0.0043	0.1969	0.1996	0.0072	0.0033	0.0092	0.0033	0.0089	0.0029	0.0045	0.0162	0.1101	0.1762	0.0039	0.0029	0.0081	0.0114	0.0133	0.0041	0.0112	0.0045	0.004
13	rs188199643	76995424	0.85	0.254661707966279	0.84	0.364737902801441	0.312786657651611	0.355160200078183	0.0037	0.004	0.0242	0.1578	0.0043	0.1969	0.1996	0.0072	0.0033	0.0092	0.0033	0.0089	0.0029	0.0045	0.0162	0.1101	0.1762	0.0039	0.0029	0.0081	0.0114	0.0133	0.0041	0.0112	0.0045	0.004
13	rs12871461	76998324	0.85	0.254661707966279	0.84	0.364737902801441	0.308026625314453	0.344090821582801	0.0037	0.004	0.0242	0.1577	0.0044	0.1968	0.1995	0.0072	0.0033	0.0092	0.0034	0.0089	0.0029	0.0045	0.0162	0.11	0.1762	0.0039	0.0029	0.0081	0.0114	0.0133	0.004	0.0112	0.0046	0.004
13	rs113166945	77009578	0.85	0.254661707966279	0.84	0.364737902801441	0.302668732441725	0.343348208141248	0.0038	0.004	0.0242	0.1577	0.0044	0.1967	0.1995	0.0073	0.0033	0.0092	0.0034	0.0089	0.0029	0.0045	0.0162	0.1101	0.1762	0.0039	0.0029	0.0081	0.0114	0.0133	0.0041	0.0112	0.0046	0.004
13	rs61963431	77019443	0.85	0.254661707966279	0.84	0.364737902801441	0.302619807801698	0.343348208141248	0.0038	0.004	0.0242	0.1577	0.0044	0.1967	0.1995	0.0073	0.0033	0.0092	0.0034	0.0089	0.0029	0.0045	0.0162	0.1101	0.1762	0.0039	0.0029	0.0081	0.0114	0.0133	0.0041	0.0112	0.0046	0.004
13	rs66654728	77024928	0.85	0.254661707966279	0.84	0.364737902801441	0.302766594294532	0.343348208141248	0.0038	0.004	0.0242	0.1577	0.0044	0.1967	0.1995	0.0073	0.0033	0.0092	0.0034	0.0089	0.0029	0.0045	0.0162	0.1101	0.1762	0.0039	0.0029	0.0081	0.0114	0.0133	0.0041	0.0112	0.0046	0.004
13	rs2173366	77029851	0.85	0.254661707966279	0.84	0.364737902801441	0.301886441169859	0.348929055423898	0.0038	0.004	0.0243	0.1578	0.0044	0.1966	0.1995	0.0073	0.0033	0.0092	0.0034	0.009	0.0029	0.0044	0.0162	0.1102	0.1762	0.0039	0.0029	0.0081	0.0113	0.0133	0.004	0.0112	0.0047	0.004
13	rs9544287	77037308	0.86	0.223270892544248	0.84	0.364737902801441	0.220428702036166	0.299666844821367	0.0037	0.0039	0.0244	0.1583	0.0042	0.1965	0.1991	0.0071	0.0033	0.009	0.0036	0.0094	0.0029	0.0044	0.0173	0.111	0.1752	0.0038	0.0025	0.0083	0.011	0.0129	0.0041	0.0119	0.0045	0.0036
13	rs1005785	77038572	0.86	0.223270892544248	0.84	0.364737902801441	0.200969482526601	0.276530625869637	0.0036	0.0038	0.0245	0.1585	0.0042	0.1962	0.1991	0.0071	0.0032	0.0091	0.0036	0.0095	0.0028	0.0044	0.0175	0.1114	0.1748	0.0038	0.0024	0.0083	0.0108	0.0127	0.0042	0.0121	0.0045	0.0035
13	rs117885058	77040583	0.86	0.223270892544248	0.84	0.364737902801441	0.178190438231687	0.257145012194247	0.0035	0.0037	0.0246	0.1585	0.0042	0.1957	0.1991	0.0069	0.0032	0.0093	0.0038	0.0097	0.0027	0.0045	0.0178	0.112	0.1746	0.0038	0.0023	0.0083	0.0106	0.0124	0.0043	0.0124	0.0045	0.0033
13	rs118131566	77047395	0.86	0.223270892544248	0.84	0.364737902801441	0.163876236244343	0.218020067032075	0.0034	0.0036	0.0247	0.1584	0.0042	0.1953	0.1992	0.0068	0.0032	0.0096	0.0039	0.0099	0.0026	0.0046	0.018	0.1125	0.1745	0.0038	0.0021	0.0083	0.0104	0.0121	0.0043	0.0127	0.0045	0.0031
13	rs77533386	77047753	0.86	0.223270892544248	0.84	0.364737902801441	0.163424974084832	0.21759003357919	0.0034	0.0036	0.0247	0.1584	0.0042	0.1953	0.1992	0.0068	0.0032	0.0096	0.0039	0.0099	0.0026	0.0046	0.018	0.1125	0.1745	0.0038	0.0021	0.0083	0.0104	0.0121	0.0043	0.0127	0.0045	0.0031
13	rs511512	77050413	0.86	0.223270892544248	0.84	0.364737902801441	0.154586202502959	0.215658341327121	0.0034	0.0036	0.0247	0.1585	0.0042	0.1953	0.1992	0.0068	0.0032	0.0096	0.0039	0.01	0.0026	0.0046	0.018	0.1126	0.1745	0.0038	0.0021	0.0083	0.0104	0.0121	0.0043	0.0127	0.0045	0.0031
13	rs17066260	77051161	0.86	0.223270892544248	0.84	0.364737902801441	0.154451961189265	0.215872693787667	0.0034	0.0036	0.0247	0.1585	0.0042	0.1953	0.1992	0.0068	0.0032	0.0096	0.0039	0.01	0.0026	0.0046	0.018	0.1126	0.1745	0.0038	0.0021	0.0083	0.0104	0.0121	0.0043	0.0127	0.0045	0.0031
13	rs117465098	77060385	0.86	0.223270892544248	0.84	0.364737902801441	0.154451961189265	0.215551191397462	0.0034	0.0036	0.0247	0.1585	0.0042	0.1952	0.1991	0.0068	0.0032	0.0096	0.0039	0.01	0.0026	0.0046	0.018	0.1127	0.1745	0.0038	0.0021	0.0083	0.0104	0.0121	0.0043	0.0127	0.0045	0.0031
13	rs200824780	77065431	0.85	0.254661707966279	0.84	0.364737902801441	0.154586202502959	0.218558000785268	0.0034	0.0036	0.0247	0.1584	0.0042	0.1948	0.199	0.0068	0.0033	0.0097	0.004	0.01	0.0026	0.0046	0.018	0.1131	0.1745	0.0038	0.002	0.0083	0.0104	0.0119	0.0043	0.0127	0.0045	0.0031
13	rs77052160	77068051	0.85	0.254661707966279	0.84	0.364737902801441	0.160938864811027	0.214159840419242	0.0034	0.0036	0.0246	0.1585	0.0042	0.1947	0.1989	0.0068	0.0033	0.0097	0.004	0.01	0.0026	0.0046	0.018	0.1132	0.1746	0.0038	0.002	0.0083	0.0104	0.0119	0.0043	0.0127	0.0045	0.0031
13	rs117990856	77071806	0.85	0.254661707966279	0.84	0.364737902801441	0.161454961929915	0.214266761911741	0.0034	0.0036	0.0246	0.1585	0.0042	0.1947	0.1987	0.0068	0.0033	0.0098	0.004	0.01	0.0026	0.0046	0.0181	0.1133	0.1746	0.0038	0.002	0.0082	0.0104	0.0119	0.0043	0.0126	0.0045	0.003
13	rs17066313	77077884	0.85	0.254661707966279	0.85	0.32706018639722	0.165164585478197	0.214159840419242	0.0034	0.0036	0.0246	0.1587	0.0042	0.1944	0.1984	0.0069	0.0034	0.0099	0.004	0.0101	0.0026	0.0046	0.0181	0.1135	0.1747	0.0038	0.002	0.0082	0.0104	0.0118	0.0042	0.0125	0.0045	0.003
13	rs17066335	77098093	0.85	0.254661707966279	0.85	0.32706018639722	0.174744807755131	0.2398703721829	0.0035	0.0036	0.0237	0.1581	0.0041	0.1941	0.1985	0.0071	0.0042	0.0101	0.0038	0.0104	0.0027	0.0046	0.0182	0.115	0.1746	0.0037	0.002	0.0082	0.0105	0.0114	0.004	0.0123	0.0046	0.003
13	rs79591281	77101738	0.85	0.254661707966279	0.86	0.29215087580064	0.167336673948479	0.241536117976837	0.0035	0.0036	0.0236	0.158	0.0042	0.1941	0.1984	0.0071	0.0041	0.0101	0.0039	0.0105	0.0027	0.0046	0.0182	0.1152	0.1747	0.0037	0.002	0.0082	0.0105	0.0114	0.0039	0.0122	0.0046	0.0029
13	rs7992988	77110711	0.85	0.254661707966279	0.86	0.29215087580064	0.158645465871196	0.230501438186522	0.0034	0.0036	0.0235	0.1577	0.0042	0.1941	0.1984	0.0071	0.0041	0.0101	0.0039	0.0106	0.0027	0.0046	0.0183	0.1153	0.1748	0.0037	0.002	0.0082	0.0106	0.0113	0.0039	0.0123	0.0046	0.0029
13	rs116949149	77116983	0.85	0.254661707966279	0.86	0.29215087580064	0.14714203972116	0.219742984921617	0.0034	0.0035	0.0233	0.1571	0.0043	0.1941	0.1988	0.0071	0.004	0.0101	0.0039	0.0107	0.0027	0.0046	0.0185	0.1153	0.1748	0.0036	0.002	0.0083	0.0106	0.0113	0.0039	0.0125	0.0046	0.0028
13	rs283955	77118347	0.85	0.254661707966279	0.86	0.29215087580064	0.140580561636754	0.222227450416585	0.0034	0.0035	0.0232	0.1569	0.0043	0.1941	0.1989	0.0071	0.004	0.0101	0.0039	0.0108	0.0027	0.0046	0.0186	0.1153	0.1748	0.0036	0.002	0.0083	0.0106	0.0113	0.0039	0.0125	0.0046	0.0028
13	rs60796859	77118770	0.85	0.254661707966279	0.86	0.29215087580064	0.13793061438582	0.225481738887739	0.0034	0.0035	0.0232	0.1569	0.0043	0.1941	0.199	0.0071	0.004	0.0101	0.0039	0.0108	0.0027	0.0046	0.0186	0.1154	0.1748	0.0036	0.002	0.0082	0.0105	0.0113	0.0039	0.0125	0.0046	0.0028
13	rs75341370	77122858	0.85	0.254661707966279	0.86	0.29215087580064	0.14214031950158	0.208518330387041	0.0034	0.0035	0.023	0.1568	0.0043	0.1942	0.1992	0.0071	0.0039	0.0101	0.0039	0.0108	0.0027	0.0046	0.0186	0.1154	0.1747	0.0036	0.002	0.0082	0.0105	0.0112	0.0039	0.0125	0.0046	0.0028
13	rs10492453	77123533	0.85	0.254661707966279	0.86	0.29215087580064	0.138150289778924	0.216301608967598	0.0034	0.0035	0.0229	0.1568	0.0043	0.1942	0.1992	0.0071	0.004	0.0101	0.0039	0.0108	0.0028	0.0046	0.0186	0.1153	0.1746	0.0036	0.002	0.0082	0.0105	0.0112	0.0039	0.0125	0.0046	0.0028
13	rs17682912	77134940	0.87	0.194736090082605	0.86	0.29215087580064	0.0378953500344639	0.102956120694023	0.0031	0.003	0.0224	0.1574	0.0039	0.1936	0.2027	0.0068	0.003	0.0109	0.0036	0.0119	0.0023	0.0046	0.0195	0.1205	0.1683	0.0024	0.0016	0.0086	0.0109	0.0117	0.0042	0.0126	0.004	0.0021
13	rs1329334	77142435	0.86	0.223270892544248	0.86	0.29215087580064	0.0349498789494524	0.0996095188275764	0.003	0.003	0.0236	0.1565	0.0039	0.193	0.2031	0.0068	0.003	0.011	0.0036	0.0118	0.0023	0.0046	0.0194	0.1206	0.1682	0.0024	0.0016	0.0086	0.0109	0.0117	0.0046	0.0126	0.004	0.0021
13	rs9544307	77152719	0.86	0.223270892544248	0.86	0.29215087580064	0.0325692195196625	0.0979927276923974	0.003	0.003	0.0235	0.1565	0.0039	0.193	0.2032	0.0068	0.003	0.011	0.0036	0.0118	0.0023	0.0046	0.0194	0.1207	0.1682	0.0024	0.0016	0.0086	0.011	0.0117	0.0046	0.0126	0.004	0.0021
13	rs17066435	77176621	0.86	0.223270892544248	0.86	0.29215087580064	0.0298536735431979	0.0963863223204539	0.003	0.003	0.0235	0.1563	0.0039	0.1931	0.2033	0.0068	0.003	0.011	0.0036	0.0118	0.0022	0.0046	0.0193	0.121	0.1682	0.0024	0.0016	0.0087	0.011	0.0117	0.0045	0.0127	0.0039	0.0021
13	rs9600747	77182103	0.86	0.223270892544248	0.86	0.29215087580064	0.0297962251322973	0.0965464935360461	0.003	0.003	0.0235	0.1563	0.0039	0.1931	0.2033	0.0068	0.003	0.011	0.0036	0.0118	0.0022	0.0046	0.0193	0.121	0.1682	0.0024	0.0016	0.0087	0.011	0.0117	0.0045	0.0127	0.0039	0.0021
13	rs9544331	77200596	0.86	0.223270892544248	0.86	0.29215087580064	0.0270436101283208	0.0943930257383542	0.003	0.003	0.0235	0.156	0.0039	0.1932	0.2034	0.0067	0.003	0.0111	0.0035	0.0119	0.0022	0.0046	0.0191	0.1213	0.1684	0.0023	0.0015	0.0085	0.011	0.0116	0.0045	0.0128	0.0039	0.002
13	rs57024327	77207220	0.86	0.223270892544248	0.87	0.259919603286658	0.0261327409782738	0.0979121601905018	0.003	0.003	0.0235	0.1558	0.0039	0.1932	0.2035	0.0067	0.003	0.0112	0.0035	0.0119	0.0021	0.0046	0.0191	0.1215	0.1685	0.0023	0.0015	0.0085	0.0111	0.0115	0.0045	0.013	0.0039	0.002
13	rs7338996	77208886	0.86	0.223270892544248	0.87	0.259919603286658	0.0253359209176513	0.0954274929429257	0.003	0.003	0.0235	0.1558	0.0039	0.1932	0.2036	0.0067	0.003	0.0112	0.0035	0.0119	0.0021	0.0046	0.0191	0.1215	0.1685	0.0023	0.0015	0.0085	0.0111	0.0115	0.0045	0.013	0.0039	0.002
13	rs4885416	77217752	0.86	0.223270892544248	0.86	0.29215087580064	0.0209869479307857	0.0915516510170901	0.003	0.003	0.0233	0.1559	0.0039	0.1933	0.2041	0.0066	0.003	0.0112	0.0035	0.012	0.0021	0.0045	0.019	0.1215	0.168	0.0022	0.0014	0.0085	0.0111	0.0115	0.0045	0.0131	0.0039	0.002
13	rs75659816	77220594	0.86	0.223270892544248	0.86	0.29215087580064	0.018928161727025	0.0902218807645841	0.003	0.003	0.0231	0.156	0.0039	0.1933	0.2043	0.0066	0.0029	0.0114	0.0035	0.012	0.0021	0.0045	0.0189	0.1215	0.1679	0.0021	0.0015	0.0084	0.0111	0.0115	0.0044	0.0131	0.0039	0.0019
13	rs9530579	77225602	0.86	0.223270892544248	0.86	0.29215087580064	0.0160368671911558	0.0899101185383723	0.0029	0.0031	0.023	0.1562	0.0039	0.1932	0.2046	0.0066	0.0029	0.0115	0.0034	0.0121	0.0021	0.0044	0.019	0.1215	0.1676	0.002	0.0015	0.0084	0.0111	0.0116	0.0044	0.0132	0.0039	0.0019
13	rs76655792	77251239	0.86	0.223270892544248	0.86	0.29215087580064	0.0125105160018658	0.0862792547225027	0.0029	0.0031	0.0228	0.1564	0.004	0.1929	0.205	0.0066	0.0027	0.0116	0.0034	0.0123	0.0021	0.0044	0.0191	0.1216	0.1668	0.0018	0.0017	0.0083	0.0112	0.0118	0.0044	0.0134	0.004	0.0018
13	rs1329320	77252557	0.86	0.223270892544248	0.86	0.29215087580064	0.0123766378930227	0.086126079961349	0.0028	0.0031	0.0228	0.1564	0.004	0.1928	0.2051	0.0066	0.0027	0.0116	0.0034	0.0124	0.0021	0.0044	0.0191	0.1216	0.1668	0.0018	0.0017	0.0083	0.0112	0.0118	0.0044	0.0134	0.004	0.0018
13	rs1329332	77260403	0.85	0.254661707966279	0.86	0.29215087580064	0.0111016721766308	0.0794214207750481	0.0028	0.0031	0.0225	0.1566	0.0042	0.1926	0.2052	0.0067	0.0025	0.0117	0.0034	0.0125	0.0021	0.0046	0.0191	0.1217	0.1661	0.0016	0.0018	0.0083	0.0111	0.012	0.0044	0.0136	0.0041	0.0017
13	rs79473008	77260416	0.85	0.254661707966279	0.91	0.155803491158275	0.0110960868141087	0.0794955290774959	0.0028	0.0031	0.0225	0.1566	0.0042	0.1926	0.2052	0.0067	0.0025	0.0117	0.0034	0.0125	0.0021	0.0046	0.0191	0.1217	0.1661	0.0016	0.0018	0.0083	0.0111	0.012	0.0044	0.0136	0.0041	0.0017
13	rs7987546	77262993	0.85	0.254661707966279	0.91	0.155803491158275	0.0107103369973619	0.0775778760165104	0.0028	0.0031	0.0225	0.1565	0.0042	0.1924	0.2052	0.0067	0.0025	0.0117	0.0034	0.0125	0.0021	0.0046	0.0191	0.1217	0.1662	0.0015	0.0018	0.0083	0.0112	0.012	0.0044	0.0136	0.0041	0.0017
13	rs9600759	77266350	0.85	0.254661707966279	0.9	0.178319663885856	0.0107539036796197	0.0751715551245121	0.0028	0.0031	0.0225	0.1565	0.0042	0.1923	0.2052	0.0068	0.0025	0.0117	0.0034	0.0125	0.0021	0.0048	0.0191	0.1217	0.1661	0.0015	0.0018	0.0083	0.0112	0.012	0.0044	0.0136	0.0041	0.0017
13	rs9573913	77269338	0.85	0.254661707966279	0.9	0.178319663885856	0.0121120985121429	0.0742321627303153	0.0028	0.0031	0.0227	0.1567	0.0042	0.192	0.2053	0.0068	0.0025	0.0117	0.0034	0.0125	0.0021	0.005	0.0191	0.1217	0.1658	0.0015	0.0018	0.0084	0.0112	0.012	0.0044	0.0136	0.0041	0.0017
13	rs113528137	77271032	0.85	0.254661707966279	0.9	0.178319663885856	0.0128437111159923	0.0743763684707325	0.0028	0.0031	0.0227	0.1567	0.0042	0.1919	0.2052	0.0068	0.0025	0.0117	0.0034	0.0125	0.0021	0.005	0.0192	0.1217	0.1658	0.0015	0.0018	0.0084	0.0112	0.012	0.0044	0.0136	0.0041	0.0017
13	rs115069062	77272457	0.85	0.254661707966279	0.9	0.178319663885856	0.013491081927101	0.0743042512102028	0.0028	0.0031	0.0228	0.1567	0.0042	0.1917	0.2051	0.0068	0.0025	0.0117	0.0034	0.0125	0.0021	0.005	0.0192	0.1217	0.1658	0.0015	0.0018	0.0084	0.0112	0.012	0.0044	0.0137	0.0041	0.0017
13	rs913693	77274819	0.85	0.254661707966279	0.9	0.178319663885856	0.0146510054106191	0.0745206892954474	0.0029	0.0031	0.0228	0.1568	0.0042	0.1915	0.2049	0.0068	0.0025	0.0117	0.0034	0.0126	0.0021	0.0051	0.0194	0.1217	0.1658	0.0015	0.0018	0.0084	0.0113	0.012	0.0044	0.0137	0.0041	0.0017
13	rs73532413	77279255	0.85	0.254661707966279	0.9	0.178319663885856	0.0146304019292417	0.0774311560206169	0.0028	0.0031	0.0227	0.1567	0.0042	0.1916	0.2049	0.0068	0.0025	0.0117	0.0034	0.0126	0.0021	0.0051	0.0193	0.1217	0.1657	0.0015	0.0018	0.0084	0.0112	0.012	0.0044	0.0137	0.0041	0.0017
13	rs73235341	77279338	0.85	0.254661707966279	0.9	0.178319663885856	0.0146166781972164	0.077211288840029	0.0028	0.0031	0.0227	0.1567	0.0042	0.1916	0.2049	0.0068	0.0025	0.0117	0.0034	0.0126	0.0021	0.0051	0.0193	0.1217	0.1657	0.0015	0.0018	0.0084	0.0112	0.012	0.0044	0.0137	0.0041	0.0017
13	rs78019946	77286585	0.85	0.254661707966279	0.9	0.178319663885856	0.0140888514798987	0.0732259513449364	0.0028	0.003	0.0225	0.1566	0.0042	0.1919	0.205	0.0068	0.0025	0.0117	0.0034	0.0125	0.002	0.0052	0.0193	0.1218	0.1656	0.0015	0.0018	0.0083	0.0111	0.012	0.0044	0.0137	0.0041	0.0017
13	rs75349464	77292602	0.85	0.254661707966279	0.9	0.178319663885856	0.0221074181520887	0.0737283500334822	0.0025	0.0026	0.0209	0.1553	0.0046	0.1944	0.2054	0.0067	0.0024	0.0125	0.0033	0.0123	0.0018	0.0065	0.0188	0.1226	0.1642	0.0017	0.0017	0.008	0.0106	0.0121	0.0045	0.014	0.0044	0.0017
13	rs61962656	77296010	0.85	0.254661707966279	0.9	0.178319663885856	0.0254897676709316	0.0738721523756238	0.0024	0.0026	0.0207	0.1551	0.0047	0.1948	0.2055	0.0067	0.0024	0.0127	0.0033	0.0123	0.0018	0.0067	0.0187	0.1228	0.1639	0.0017	0.0017	0.0079	0.0105	0.0121	0.0045	0.0141	0.0044	0.0017
13	rs116876808	77303418	0.85	0.254661707966279	0.9	0.178319663885856	0.0327897448994505	0.0788295673986601	0.0024	0.0025	0.0204	0.1553	0.0048	0.195	0.2053	0.0066	0.0023	0.0128	0.0033	0.0125	0.0018	0.0068	0.0186	0.1229	0.1637	0.0017	0.0016	0.0079	0.0105	0.0122	0.0044	0.0142	0.0044	0.0019
13	rs9565293	77307953	0.85	0.254661707966279	0.91	0.155803491158275	0.0343754257678252	0.0842965206494787	0.0024	0.0024	0.0201	0.1554	0.0048	0.1952	0.2054	0.0065	0.0023	0.0129	0.0033	0.0126	0.0018	0.0067	0.0186	0.1232	0.1635	0.0017	0.0016	0.0079	0.0104	0.0122	0.0042	0.0143	0.0045	0.002
13	rs117057095	77309824	0.85	0.254661707966279	0.91	0.155803491158275	0.0295215572749648	0.0872775472308369	0.0023	0.0023	0.0199	0.1556	0.0048	0.1952	0.2052	0.0064	0.0023	0.0129	0.0033	0.0127	0.0018	0.0066	0.0185	0.1233	0.1637	0.0018	0.0016	0.0078	0.0103	0.0122	0.0042	0.0143	0.0045	0.002
13	rs113411087	77312179	0.85	0.254661707966279	0.91	0.155803491158275	0.0259448945763076	0.0883577645998958	0.0023	0.0023	0.0198	0.1557	0.0049	0.1952	0.205	0.0064	0.0023	0.013	0.0033	0.0127	0.0017	0.0065	0.0184	0.1235	0.1639	0.0019	0.0016	0.0078	0.0103	0.0122	0.0042	0.0144	0.0045	0.002
13	rs1009043	77312801	0.85	0.254661707966279	0.91	0.155803491158275	0.0251725493806606	0.0887448420242595	0.0023	0.0023	0.0198	0.1557	0.0049	0.1952	0.205	0.0064	0.0023	0.013	0.0033	0.0127	0.0017	0.0065	0.0184	0.1235	0.1639	0.0019	0.0016	0.0078	0.0103	0.0122	0.0042	0.0144	0.0045	0.002
13	rs9652245	77315372	0.85	0.254661707966279	0.91	0.155803491158275	0.0219315834370779	0.0902998883975837	0.0023	0.0023	0.0196	0.1557	0.0049	0.1951	0.2048	0.0064	0.0023	0.013	0.0033	0.0128	0.0017	0.0064	0.0183	0.1236	0.1642	0.0019	0.0016	0.0077	0.0103	0.0122	0.0042	0.0144	0.0046	0.0021
13	rs9544361	77317945	0.85	0.254661707966279	0.91	0.155803491158275	0.0175639809594735	0.0928891291361596	0.0023	0.0023	0.0195	0.1557	0.005	0.1953	0.2047	0.0064	0.002	0.0131	0.0033	0.0128	0.0017	0.0062	0.0183	0.1238	0.1646	0.0019	0.0015	0.0077	0.0103	0.0122	0.0042	0.0144	0.0046	0.0021
13	rs9573927	77320276	0.85	0.254661707966279	0.91	0.155803491158275	0.0184027739722784	0.0939963386278548	0.0023	0.0023	0.0195	0.1559	0.0051	0.1954	0.2045	0.0064	0.002	0.0131	0.0032	0.0129	0.0017	0.0061	0.0183	0.1239	0.1647	0.0019	0.0015	0.0077	0.0103	0.0121	0.0042	0.0144	0.0046	0.0021
13	rs79864295	77337948	0.85	0.254661707966279	0.91	0.155803491158275	0.0182407948778425	0.0994473743104156	0.0022	0.0022	0.0193	0.1561	0.0051	0.1955	0.205	0.0064	0.0019	0.0132	0.0033	0.0127	0.0017	0.0059	0.0181	0.1241	0.165	0.0018	0.0012	0.0077	0.0103	0.0119	0.0042	0.0144	0.0045	0.0021
13	rs1981300	77349700	0.85	0.254661707966279	0.91	0.155803491158275	0.0190778753082682	0.101808540055431	0.0022	0.0021	0.0193	0.1562	0.0051	0.1956	0.2052	0.0063	0.0019	0.0132	0.0033	0.0127	0.0017	0.0058	0.0181	0.1242	0.1652	0.0018	0.0011	0.0078	0.0103	0.0118	0.0042	0.0145	0.0045	0.0021
13	rs4885424	77352602	0.85	0.254661707966279	0.9	0.178319663885856	0.0197109712657793	0.10726204707087	0.0022	0.0021	0.0192	0.1562	0.0051	0.1957	0.2051	0.0063	0.0019	0.0132	0.0033	0.0126	0.0017	0.0058	0.018	0.1243	0.1652	0.0018	0.0011	0.0078	0.0103	0.0118	0.0043	0.0145	0.0045	0.0021
13	rs2328994	77354479	0.85	0.254661707966279	0.9	0.178319663885856	0.0198136652644721	0.108097900011537	0.0022	0.0021	0.0192	0.1562	0.0051	0.1957	0.2052	0.0063	0.0019	0.0132	0.0033	0.0126	0.0017	0.0058	0.018	0.1241	0.1652	0.0018	0.001	0.0078	0.0103	0.0118	0.0043	0.0145	0.0045	0.0021
13	rs9600774	77362355	0.85	0.254661707966279	0.9	0.178319663885856	0.0207288723591982	0.10551490772154	0.0022	0.0021	0.0192	0.1562	0.0052	0.1957	0.2052	0.0063	0.0019	0.0133	0.0033	0.0126	0.0017	0.0058	0.018	0.1241	0.1652	0.0018	0.001	0.0078	0.0103	0.0117	0.0043	0.0145	0.0045	0.0021
13	rs7328848	77363769	0.85	0.254661707966279	0.9	0.178319663885856	0.0213015039229749	0.103367180811533	0.0022	0.0021	0.019	0.1562	0.0052	0.1957	0.2052	0.0064	0.0019	0.0133	0.0034	0.0126	0.0017	0.0058	0.018	0.1242	0.1653	0.0018	0.001	0.0078	0.0103	0.0117	0.0043	0.0145	0.0045	0.0021
13	rs9573944	77370493	0.85	0.254661707966279	0.9	0.178319663885856	0.0236968604691673	0.103943731717175	0.0018	0.0021	0.0183	0.1563	0.0053	0.1954	0.2049	0.0064	0.0019	0.0134	0.0035	0.0127	0.0017	0.0055	0.0181	0.1246	0.1662	0.0018	0.001	0.0078	0.0103	0.0116	0.0043	0.0146	0.0046	0.0021
13	rs4242967	77375434	0.85	0.254661707966279	0.91	0.155803491158275	0.0240499516094192	0.106262326084331	0.0018	0.0021	0.0182	0.1566	0.0053	0.1951	0.2051	0.0064	0.0019	0.0134	0.0034	0.0127	0.0017	0.0055	0.0181	0.1246	0.166	0.0018	9e-04	0.0078	0.0102	0.0116	0.0043	0.0146	0.0046	0.0021
13	rs12430977	77380059	0.85	0.254661707966279	0.91	0.155803491158275	0.0234829216606774	0.107011778582381	0.0018	0.0021	0.0181	0.1565	0.0053	0.1949	0.2051	0.0064	0.0019	0.0134	0.0034	0.0128	0.0017	0.0055	0.0181	0.1245	0.1661	0.0018	9e-04	0.0078	0.0103	0.0117	0.0043	0.0146	0.0046	0.0021
13	rs9530599	77383796	0.85	0.254661707966279	0.91	0.155803491158275	0.0214827722075563	0.106595165313916	0.0018	0.0021	0.0178	0.1562	0.0055	0.1941	0.2053	0.0066	0.0019	0.0135	0.0033	0.013	0.0017	0.0056	0.018	0.1242	0.1665	0.0019	0.001	0.0077	0.0103	0.0119	0.0043	0.0147	0.0047	0.0021
13	rs36101739	77385466	0.85	0.254661707966279	0.9	0.178319663885856	0.0372876300449975	0.1161617008798	0.0018	0.0022	0.0164	0.155	0.0061	0.1927	0.2056	0.0071	0.0021	0.0139	0.0033	0.0137	0.0019	0.0057	0.0177	0.1233	0.1674	0.0022	0.001	0.0078	0.0099	0.0123	0.0042	0.015	0.0051	0.0021
13	rs7330366	77387322	0.84	0.289034762536342	0.89	0.20310604818777	0.0581693446029205	0.110620385079525	0.0018	0.0023	0.0163	0.1543	0.0064	0.1936	0.2042	0.0072	0.0021	0.0143	0.0034	0.014	0.0019	0.0057	0.0178	0.1225	0.1676	0.0023	0.001	0.0081	0.01	0.0126	0.0042	0.0147	0.0052	0.0021
13	rs3892196	77388676	0.84	0.289034762536342	0.89	0.20310604818777	0.0642906214346418	0.109861296652405	0.0018	0.0022	0.0163	0.1542	0.0064	0.1937	0.2036	0.0073	0.0021	0.0144	0.0034	0.0141	0.0019	0.0057	0.0178	0.1222	0.1678	0.0023	0.001	0.0081	0.0101	0.0127	0.0042	0.0147	0.0052	0.0021
13	rs1342883	77390409	0.84	0.289034762536342	0.89	0.20310604818777	0.0754844320576057	0.108516761928989	0.0018	0.0022	0.0163	0.1542	0.0065	0.1937	0.203	0.0073	0.0022	0.0145	0.0035	0.0141	0.002	0.0057	0.0181	0.122	0.1678	0.0023	0.001	0.0082	0.0101	0.0128	0.0042	0.0147	0.0052	0.0021
13	rs75020076	77391811	0.84	0.289034762536342	0.88	0.230271256315472	0.0970567191898975	0.116592212938476	0.0018	0.0022	0.0163	0.1541	0.0066	0.1933	0.2034	0.0073	0.0024	0.0144	0.0036	0.0141	0.002	0.0057	0.0181	0.1219	0.1676	0.0023	0.001	0.0082	0.0101	0.0128	0.0041	0.0147	0.0052	0.0022
13	rs9530601	77393797	0.84	0.289034762536342	0.89	0.20310604818777	0.0974110418693169	0.122594449126753	0.0019	0.0022	0.0163	0.1539	0.0067	0.1928	0.2039	0.0073	0.0024	0.0143	0.0037	0.0142	0.002	0.0058	0.0181	0.1217	0.1675	0.0024	0.001	0.0082	0.0102	0.0128	0.0041	0.0146	0.0052	0.0022
13	rs17355129	77397774	0.84	0.289034762536342	0.88	0.230271256315472	0.116989408648049	0.174654689430168	0.0018	0.0022	0.0163	0.1536	0.0069	0.1924	0.2035	0.0072	0.0024	0.0144	0.0039	0.0143	0.002	0.0061	0.0183	0.1218	0.1672	0.0024	0.001	0.0083	0.0103	0.013	0.0039	0.0148	0.0054	0.0021
13	rs4885429	77400673	0.84	0.289034762536342	0.88	0.230271256315472	0.133765793844136	0.154528282011522	0.0018	0.0022	0.0164	0.1529	0.007	0.1919	0.2032	0.0072	0.0024	0.0145	0.0039	0.0143	0.0022	0.0063	0.0185	0.1218	0.1671	0.0024	0.001	0.0084	0.0106	0.0132	0.0038	0.0149	0.0054	0.0021
13	rs17691201	77404659	0.85	0.254661707966279	0.88	0.230271256315472	0.192400648996143	0.251832600313911	0.0014	0.0022	0.0165	0.1523	0.0072	0.1917	0.2033	0.0072	0.0025	0.0141	0.004	0.0143	0.0022	0.0063	0.0185	0.1223	0.1667	0.0024	0.001	0.0083	0.0106	0.0134	0.0038	0.0152	0.0056	0.0021
13	rs9318453	77405899	0.85	0.254661707966279	0.88	0.230271256315472	0.198167105251851	0.248684452246424	0.0014	0.0022	0.0165	0.1521	0.0073	0.1917	0.2033	0.0073	0.0025	0.014	0.004	0.0143	0.0022	0.0063	0.0185	0.1225	0.1666	0.0024	0.001	0.0082	0.0106	0.0134	0.0038	0.0153	0.0056	0.002
13	rs7321225	77407434	0.85	0.254661707966279	0.88	0.230271256315472	0.210512273663319	0.286443794630137	0.0014	0.0021	0.0165	0.152	0.0073	0.1916	0.2033	0.0073	0.0025	0.014	0.004	0.0143	0.0022	0.0063	0.0185	0.1226	0.1664	0.0024	0.001	0.0083	0.0107	0.0134	0.0038	0.0154	0.0057	0.002
13	rs61962685	77414515	0.83	0.326509998324372	0.89	0.20310604818777	0.172195085408896	0.293386994562684	0.0011	0.0019	0.0183	0.1508	0.0078	0.1844	0.2028	0.0086	0.0023	0.0115	0.0044	0.0134	0.0022	0.0077	0.0183	0.1336	0.1535	0.0022	0.001	0.0109	0.0126	0.0159	0.0045	0.0168	0.0067	0.0015
13	rs76964701	77414678	0.83	0.326509998324372	0.89	0.20310604818777	0.174204321523437	0.302762128271929	0.0011	0.0019	0.0183	0.1508	0.0078	0.1844	0.2028	0.0086	0.0023	0.0115	0.0044	0.0134	0.0022	0.0077	0.0183	0.1336	0.1535	0.0022	0.001	0.0109	0.0126	0.0159	0.0045	0.0168	0.0067	0.0015
13	rs2876711	77416504	0.83	0.326509998324372	0.89	0.20310604818777	0.159601549196798	0.225046943191918	0.0011	0.0019	0.0183	0.1508	0.0078	0.1843	0.2028	0.0086	0.0023	0.0115	0.0044	0.0134	0.0022	0.0077	0.0183	0.1337	0.1535	0.0022	0.001	0.0109	0.0127	0.0159	0.0045	0.0168	0.0067	0.0015
13	rs9544384	77418159	0.83	0.326509998324372	0.89	0.20310604818777	0.156270028674784	0.205136415540656	0.0012	0.0019	0.0183	0.1509	0.0079	0.1843	0.2027	0.0086	0.0023	0.0115	0.0044	0.0133	0.0022	0.0077	0.0183	0.1338	0.1535	0.0022	0.001	0.0109	0.0127	0.0159	0.0045	0.0168	0.0067	0.0015
13	rs80352323	77418401	0.83	0.326509998324372	0.89	0.20310604818777	0.158679553557586	0.203557499282664	0.0012	0.0019	0.0183	0.1509	0.0079	0.1843	0.2027	0.0086	0.0023	0.0115	0.0044	0.0133	0.0022	0.0077	0.0183	0.1338	0.1535	0.0022	0.001	0.0109	0.0127	0.0159	0.0045	0.0168	0.0067	0.0015
13	rs9544387	77420328	0.83	0.326509998324372	0.89	0.20310604818777	0.163945725853488	0.20124914548629	0.0012	0.0019	0.0183	0.1508	0.0079	0.1842	0.2029	0.0086	0.0023	0.0115	0.0044	0.0133	0.0022	0.0077	0.0182	0.1338	0.1535	0.0022	0.001	0.0109	0.0127	0.0159	0.0045	0.0168	0.0067	0.0015
13	rs2040043	77422078	0.83	0.326509998324372	0.89	0.20310604818777	0.180717476192639	0.230830052828632	0.0011	0.0019	0.0183	0.1509	0.0079	0.1844	0.2041	0.0083	0.0023	0.0116	0.0044	0.0133	0.0022	0.0077	0.0172	0.134	0.1534	0.0022	0.001	0.011	0.0127	0.0156	0.0043	0.017	0.0066	0.0015
13	rs1539463	77432473	0.83	0.326509998324372	0.89	0.20310604818777	0.183970185194363	0.218020067032075	0.0011	0.0019	0.0187	0.1497	0.0078	0.1844	0.2051	0.0082	0.0023	0.0117	0.0044	0.013	0.0021	0.0079	0.017	0.1344	0.1527	0.0021	0.001	0.011	0.0127	0.0159	0.0042	0.0171	0.0066	0.0015
13	rs9544391	77434156	0.83	0.326509998324372	0.89	0.20310604818777	0.180974990597317	0.191795525003368	0.0011	0.0019	0.0188	0.1497	0.0078	0.1842	0.2053	0.0082	0.0023	0.0118	0.0044	0.0129	0.0021	0.0079	0.017	0.1345	0.1528	0.002	0.001	0.011	0.0127	0.016	0.0042	0.0173	0.0066	0.0015
13	rs73544587	77434899	0.83	0.326509998324372	0.89	0.20310604818777	0.178993928795383	0.189430596314054	0.0011	0.0019	0.0188	0.1497	0.0078	0.1842	0.2053	0.0082	0.0023	0.0118	0.0044	0.0129	0.0021	0.0079	0.017	0.1345	0.1528	0.002	0.001	0.011	0.0127	0.016	0.0042	0.0173	0.0066	0.0015
13	rs76738266	77436663	0.83	0.326509998324372	0.87	0.259919603286658	0.179946202096412	0.185239708348714	0.0011	0.0019	0.0188	0.1496	0.0078	0.1842	0.2053	0.0082	0.0023	0.0118	0.0044	0.0129	0.0021	0.0079	0.017	0.1345	0.1528	0.002	0.001	0.011	0.0127	0.016	0.0042	0.0173	0.0066	0.0015
13	rs1539466	77439765	0.83	0.326509998324372	0.86	0.29215087580064	0.179616238808253	0.189841171687917	0.0011	0.0019	0.0188	0.1495	0.0078	0.1841	0.2054	0.0082	0.0023	0.0118	0.0044	0.0129	0.0021	0.0079	0.017	0.1345	0.1528	0.002	0.001	0.011	0.0128	0.016	0.0042	0.0173	0.0066	0.0014
13	rs35834840	77440077	0.83	0.326509998324372	0.86	0.29215087580064	0.18367310299506	0.197178827838367	0.0011	0.0019	0.0188	0.1495	0.0078	0.1841	0.2054	0.0082	0.0023	0.0118	0.0044	0.0129	0.0021	0.0079	0.017	0.1345	0.1528	0.002	0.001	0.011	0.0128	0.016	0.0042	0.0173	0.0066	0.0014
13	rs10507860	77443653	0.83	0.326509998324372	0.86	0.29215087580064	0.196619891405822	0.227987104214197	0.0011	0.0018	0.0188	0.1494	0.0078	0.1841	0.2056	0.0081	0.0022	0.0117	0.0044	0.0128	0.0021	0.008	0.0169	0.1347	0.1529	0.002	0.001	0.011	0.0128	0.016	0.0042	0.0173	0.0066	0.0014
13	rs7490367	77448459	0.83	0.326509998324372	0.86	0.29215087580064	0.202614527276192	0.263291458474518	0.0011	0.0018	0.0188	0.1493	0.0078	0.1841	0.2058	0.008	0.0022	0.0117	0.0045	0.0127	0.0021	0.008	0.0169	0.1348	0.153	0.002	0.001	0.0111	0.0128	0.016	0.0042	0.0173	0.0066	0.0014
13	rs116889298	77452852	0.83	0.326509998324372	0.86	0.29215087580064	0.210071259362312	0.263519975462864	0.0011	0.0018	0.0188	0.1492	0.0078	0.1839	0.2059	0.0079	0.0022	0.0117	0.0045	0.0127	0.002	0.008	0.0169	0.1349	0.1531	0.002	0.001	0.0111	0.0128	0.0161	0.0042	0.0172	0.0066	0.0014
13	rs41287022	77456798	0.83	0.326509998324372	0.86	0.29215087580064	0.187894998181167	0.277110782499548	0.0011	0.0018	0.0187	0.1487	0.0076	0.1836	0.2062	0.0079	0.0022	0.0116	0.0045	0.0127	0.002	0.0081	0.017	0.1353	0.1533	0.0019	0.001	0.011	0.0127	0.0163	0.0043	0.0172	0.0066	0.0013
13	rs582752	77458228	0.83	0.326509998324372	0.86	0.29215087580064	0.164084756802733	0.230610959567407	0.001	0.0018	0.0187	0.1481	0.0075	0.183	0.2067	0.0077	0.0021	0.0114	0.0045	0.0128	0.002	0.0082	0.0172	0.1359	0.1535	0.0018	0.001	0.011	0.0127	0.0167	0.0044	0.0171	0.0066	0.0013
13	rs118157231	77461125	0.83	0.326509998324372	0.86	0.29215087580064	0.178738046089287	0.1763538447233	0.001	0.0018	0.0182	0.1461	0.0071	0.1831	0.2085	0.0074	0.002	0.0114	0.0044	0.0128	0.0018	0.0084	0.0174	0.1371	0.154	0.0015	0.001	0.0109	0.0127	0.0173	0.0047	0.0168	0.0064	0.0011
13	rs75452877	77461986	0.83	0.326509998324372	0.86	0.29215087580064	0.194005470533735	0.180979982509537	0.001	0.0018	0.018	0.1456	0.007	0.1833	0.209	0.0073	0.0019	0.0114	0.0044	0.0126	0.0017	0.0085	0.0173	0.1375	0.1543	0.0015	0.001	0.0109	0.0128	0.0174	0.0047	0.0167	0.0063	0.0011
13	rs71434852	77463761	0.83	0.326509998324372	0.86	0.29215087580064	0.206006682623759	0.162143937391934	9e-04	0.0018	0.0179	0.1451	0.0069	0.1834	0.2096	0.0073	0.0019	0.0114	0.0044	0.0124	0.0017	0.0086	0.0172	0.1378	0.1546	0.0014	0.001	0.0109	0.0128	0.0174	0.0048	0.0166	0.0062	0.001
13	rs618975	77466235	0.83	0.326509998324372	0.86	0.29215087580064	0.203282541159159	0.135662050367464	9e-04	0.0018	0.0179	0.1451	0.0069	0.1834	0.2096	0.0073	0.0019	0.0115	0.0044	0.0124	0.0017	0.0086	0.0172	0.1379	0.1546	0.0014	0.001	0.0109	0.0128	0.0174	0.0048	0.0166	0.0062	0.001
13	rs862226	77468236	0.83	0.326509998324372	0.86	0.29215087580064	0.210993974569878	0.140895232117075	9e-04	0.0018	0.0178	0.1451	0.0069	0.1835	0.2097	0.0073	0.0019	0.0114	0.0044	0.0124	0.0017	0.0086	0.0172	0.138	0.1544	0.0014	0.001	0.0109	0.0128	0.0174	0.0048	0.0166	0.0062	0.001
13	rs9544401	77474435	0.83	0.326509998324372	0.86	0.29215087580064	0.176118385580533	0.131762517932538	0.0012	0.0018	0.0178	0.1449	0.0069	0.183	0.2098	0.0073	0.002	0.0114	0.0044	0.0126	0.0017	0.0086	0.0172	0.1386	0.1544	0.0014	0.001	0.0108	0.0126	0.0173	0.0048	0.0166	0.0062	0.001
13	rs76057179	77477340	0.83	0.326509998324372	0.87	0.259919603286658	0.144579897037663	0.127281264844169	0.0013	0.0018	0.0176	0.1448	0.0069	0.1831	0.2098	0.0072	0.002	0.0114	0.0044	0.0128	0.0017	0.0084	0.0172	0.1389	0.1545	0.0014	9e-04	0.0107	0.0126	0.0173	0.0048	0.0166	0.0062	0.001
13	rs73237459	77481923	0.83	0.326509998324372	0.87	0.259919603286658	0.14287599925486	0.148360828589878	0.0013	0.0018	0.0176	0.1448	0.0068	0.1834	0.2099	0.0072	0.002	0.0112	0.0044	0.0127	0.0017	0.0084	0.0171	0.1392	0.1546	0.0013	9e-04	0.0107	0.0125	0.0171	0.0048	0.0165	0.0062	0.001
13	rs73237462	77484512	0.83	0.326509998324372	0.88	0.230271256315472	0.139378034313086	0.126925256459121	0.0013	0.0018	0.0176	0.1447	0.0068	0.1837	0.2099	0.0072	0.002	0.0111	0.0043	0.0127	0.0016	0.0084	0.0171	0.1395	0.1547	0.0013	9e-04	0.0106	0.0124	0.017	0.0048	0.0164	0.0062	0.001
13	rs113613206	77489694	0.83	0.326509998324372	0.88	0.230271256315472	0.136804166329337	0.124090603306848	0.0013	0.0017	0.0175	0.1451	0.0068	0.184	0.2102	0.0072	0.002	0.011	0.0043	0.0126	0.0016	0.0084	0.017	0.1397	0.1551	0.0012	9e-04	0.0105	0.0122	0.0167	0.0048	0.0163	0.0062	0.001
13	rs681109	77496390	0.83	0.326509998324372	0.88	0.230271256315472	0.134043117002527	0.12347371658038	0.0012	0.0017	0.0175	0.1456	0.0067	0.1844	0.2104	0.0071	0.0019	0.0108	0.0042	0.0126	0.0016	0.0083	0.0169	0.1399	0.1555	0.0011	9e-04	0.0104	0.012	0.0164	0.0048	0.0161	0.0061	0.001
13	rs80255083	77499678	0.83	0.326509998324372	0.89	0.20310604818777	0.129859056777778	0.1279051719469	0.0012	0.0016	0.0175	0.146	0.0067	0.1845	0.2108	0.0071	0.0019	0.0107	0.0042	0.0125	0.0016	0.0083	0.0168	0.1398	0.1557	0.0011	9e-04	0.0104	0.0119	0.0163	0.0048	0.016	0.0061	0.001
13	rs624866	77500314	0.83	0.326509998324372	0.89	0.20310604818777	0.128682605207001	0.124885432141754	0.0012	0.0016	0.0174	0.1461	0.0067	0.1845	0.211	0.0071	0.0019	0.0107	0.0042	0.0125	0.0016	0.0083	0.0167	0.1398	0.1557	0.0011	9e-04	0.0105	0.0119	0.0162	0.0048	0.0159	0.0061	0.001
13	rs851257	77506517	0.83	0.326509998324372	0.89	0.20310604818777	0.0846285198125489	0.109524567426951	0.0012	0.0015	0.0171	0.1481	0.0066	0.1844	0.2129	0.0069	0.0018	0.0102	0.0041	0.012	0.0017	0.008	0.016	0.1391	0.1569	0.0011	9e-04	0.0103	0.0116	0.0156	0.0048	0.0151	0.0063	0.0012
13	rs851258	77506592	0.83	0.326509998324372	0.89	0.20310604818777	0.083107435523993	0.106595165313916	0.0012	0.0015	0.0169	0.1484	0.0065	0.1843	0.2129	0.0069	0.0018	0.0102	0.0041	0.012	0.0017	0.008	0.016	0.1389	0.157	0.0011	9e-04	0.0103	0.0116	0.0157	0.0048	0.0153	0.0063	0.0012
13	rs58126060	77507059	0.83	0.326509998324372	0.88	0.230271256315472	0.0823534928700543	0.112994754844534	0.0012	0.0014	0.0169	0.1485	0.0065	0.1843	0.213	0.0069	0.0018	0.0102	0.0041	0.0121	0.0016	0.008	0.016	0.1389	0.157	0.0011	9e-04	0.0103	0.0116	0.0156	0.0048	0.0152	0.0064	0.0012
13	rs7329297	77508772	0.83	0.326509998324372	0.88	0.230271256315472	0.081355065120579	0.114702484957293	0.0011	0.0014	0.0169	0.1489	0.0065	0.1844	0.2135	0.0069	0.0018	0.0102	0.0041	0.012	0.0016	0.0079	0.0159	0.1388	0.1571	0.0011	8e-04	0.0103	0.0115	0.0156	0.0048	0.0151	0.0063	0.0011
13	rs866449	77508812	0.83	0.326509998324372	0.88	0.230271256315472	0.0816265903481155	0.113506049421752	0.0011	0.0014	0.0169	0.1489	0.0065	0.1844	0.2135	0.0069	0.0018	0.0102	0.0041	0.012	0.0015	0.0079	0.0159	0.1388	0.1571	0.0011	8e-04	0.0103	0.0115	0.0156	0.0048	0.0151	0.0063	0.0011
13	rs696788	77510623	0.83	0.326509998324372	0.88	0.230271256315472	0.106426329649229	0.129066862162823	0.0011	0.0014	0.0169	0.1489	0.0065	0.1842	0.2138	0.0069	0.0018	0.0101	0.0041	0.0121	0.0015	0.0082	0.0156	0.1388	0.1572	0.0011	8e-04	0.0103	0.0116	0.0154	0.0048	0.015	0.0063	0.0011
13	rs696785	77513194	0.83	0.326509998324372	0.88	0.230271256315472	0.116309361910195	0.126391940559463	0.0011	0.0013	0.0168	0.1492	0.0065	0.1834	0.2146	0.0068	0.0018	0.0101	0.0041	0.0122	0.0015	0.0082	0.0156	0.1388	0.1573	0.0011	7e-04	0.0103	0.0114	0.0154	0.0048	0.015	0.0063	0.0011
13	rs588702	77522925	0.82	0.36720095628419	0.88	0.230271256315472	0.151449728249586	0.0974293009109307	0.0014	0.0011	0.0161	0.1496	0.0066	0.1818	0.2161	0.0067	0.0021	0.0094	0.0038	0.012	0.002	0.008	0.0155	0.1382	0.1593	0.0014	7e-04	0.0101	0.011	0.015	0.0052	0.0144	0.0067	0.0016
13	rs117640824	77526447	0.82	0.36720095628419	0.88	0.230271256315472	0.153380508927007	0.0902218807645841	0.0014	0.0011	0.0161	0.1494	0.0066	0.1819	0.2162	0.0067	0.0022	0.0093	0.0038	0.012	0.002	0.008	0.0155	0.1382	0.1592	0.0014	8e-04	0.0101	0.0109	0.015	0.0052	0.0144	0.0067	0.0016
13	rs7995462	77531652	0.82	0.36720095628419	0.88	0.230271256315472	0.152047387882491	0.0882031228215263	0.0014	0.0011	0.0161	0.1494	0.0066	0.182	0.2163	0.0067	0.0022	0.0092	0.0038	0.012	0.002	0.008	0.0155	0.1382	0.1591	0.0014	8e-04	0.0101	0.0109	0.015	0.0052	0.0144	0.0067	0.0016
13	rs9530615	77540355	0.82	0.36720095628419	0.88	0.230271256315472	0.158372919425168	0.086126079961349	0.0014	0.0011	0.0161	0.1493	0.0066	0.1821	0.2164	0.0067	0.0022	0.0091	0.0038	0.012	0.002	0.0079	0.0155	0.1382	0.159	0.0014	8e-04	0.0101	0.0109	0.015	0.0052	0.0144	0.0067	0.0016
13	rs73237494	77541822	0.82	0.36720095628419	0.88	0.230271256315472	0.152613123500091	0.0851331088292742	0.0014	0.0011	0.0161	0.1494	0.0066	0.1821	0.2164	0.0067	0.0022	0.0091	0.0038	0.012	0.002	0.0079	0.0156	0.1382	0.159	0.0014	8e-04	0.01	0.0109	0.015	0.0053	0.0144	0.0067	0.0017
13	rs73237499	77545955	0.82	0.36720095628419	0.88	0.230271256315472	0.137805179718266	0.100259127938522	0.0015	0.0011	0.0167	0.1504	0.0063	0.1817	0.2162	0.006	0.0022	0.009	0.0037	0.0119	0.002	0.0079	0.0161	0.1388	0.1589	0.0015	8e-04	0.0097	0.0103	0.0151	0.0054	0.0143	0.0068	0.0018
13	rs826433	77557549	0.82	0.36720095628419	0.87	0.259919603286658	0.137523201988838	0.112739437673692	0.0014	0.0011	0.0173	0.1504	0.0062	0.1811	0.2167	0.0058	0.0022	0.0091	0.0037	0.0119	0.0021	0.0075	0.0166	0.1393	0.1591	0.0015	7e-04	0.0094	0.0098	0.0152	0.0053	0.0142	0.0068	0.0018
13	rs649291	77562630	0.82	0.36720095628419	0.88	0.230271256315472	0.148252981165199	0.111381473151021	0.0014	0.0011	0.0173	0.1504	0.0061	0.1812	0.2169	0.0059	0.0021	0.0091	0.0037	0.0118	0.0022	0.0074	0.0166	0.1393	0.159	0.0015	7e-04	0.0093	0.0097	0.0152	0.0053	0.014	0.0067	0.0019
13	rs7987664	77566158	0.82	0.36720095628419	0.88	0.230271256315472	0.161179589482512	0.111296809245489	0.0014	0.0011	0.0173	0.1507	0.0061	0.1814	0.2169	0.0058	0.0021	0.0091	0.0036	0.0117	0.0023	0.0074	0.0167	0.1394	0.1589	0.0015	7e-04	0.0093	0.0096	0.0151	0.0053	0.0139	0.0066	0.0019
13	rs9600805	77573717	0.82	0.36720095628419	0.88	0.230271256315472	0.144225267121447	0.104438906794529	0.0016	0.0011	0.0173	0.151	0.006	0.1813	0.2169	0.0058	0.0022	0.0093	0.0036	0.0117	0.0026	0.0074	0.0167	0.1391	0.1589	0.0016	8e-04	0.0092	0.0095	0.0149	0.0052	0.0139	0.0065	0.0019
13	rs9573974	77575137	0.82	0.36720095628419	0.88	0.230271256315472	0.145096649040723	0.104852248394759	0.0016	0.0011	0.0173	0.1509	0.006	0.1812	0.2168	0.0058	0.0022	0.0093	0.0036	0.0117	0.0026	0.0074	0.0167	0.1392	0.1589	0.0017	8e-04	0.0092	0.0095	0.0149	0.0052	0.0139	0.0065	0.0019
13	rs700363	77575396	0.83	0.326509998324372	0.88	0.230271256315472	0.11875745730914	0.118320283111515	0.0015	0.0011	0.0172	0.1506	0.0061	0.181	0.2168	0.0059	0.002	0.0095	0.0036	0.0118	0.0025	0.0074	0.0166	0.1391	0.1596	0.0016	8e-04	0.0091	0.0096	0.0149	0.0052	0.0139	0.0066	0.0019
13	rs12430750	77583336	0.83	0.326509998324372	0.88	0.230271256315472	0.0882464102254914	0.128709003578474	0.0015	0.0011	0.0172	0.1509	0.0061	0.1811	0.2169	0.0059	0.0015	0.0096	0.0036	0.0118	0.0025	0.0074	0.0166	0.1391	0.1598	0.0016	8e-04	0.0091	0.0095	0.0149	0.0051	0.0139	0.0066	0.0019
13	rs78480554	77583407	0.83	0.326509998324372	0.89	0.20310604818777	0.0881750105051441	0.128887886765328	0.0015	0.0011	0.0172	0.1509	0.0061	0.1811	0.2169	0.0059	0.0015	0.0096	0.0036	0.0118	0.0025	0.0074	0.0166	0.1391	0.1598	0.0016	8e-04	0.0091	0.0095	0.0149	0.0051	0.0139	0.0066	0.0019
13	rs61962738	77604316	0.83	0.326509998324372	0.89	0.20310604818777	0.0930647435809707	0.127103214246606	0.0014	0.001	0.0174	0.1506	0.006	0.1812	0.2168	0.0059	0.0015	0.01	0.0037	0.0119	0.0027	0.0072	0.0167	0.139	0.1603	0.0016	8e-04	0.0089	0.0093	0.015	0.0053	0.0137	0.0064	0.002
13	rs7336541	77605164	0.83	0.326509998324372	0.89	0.20310604818777	0.0962247341469918	0.133118058492342	0.0014	0.001	0.0174	0.1505	0.0059	0.1812	0.2167	0.0059	0.0015	0.01	0.0037	0.0119	0.0027	0.0072	0.0167	0.139	0.1604	0.0016	8e-04	0.0089	0.0093	0.015	0.0054	0.0137	0.0064	0.002
13	rs55641840	77621269	0.83	0.326509998324372	0.89	0.20310604818777	0.101284252444682	0.158271656777745	0.0013	0.001	0.0179	0.1497	0.0057	0.1812	0.2171	0.0053	0.0014	0.0103	0.0037	0.0117	0.0028	0.0069	0.0169	0.1391	0.1615	0.0016	9e-04	0.0085	0.0092	0.0149	0.0053	0.0139	0.0062	0.0021
13	rs9573991	77632569	0.83	0.326509998324372	0.89	0.20310604818777	0.114395759538553	0.188712817630702	0.0013	0.001	0.0179	0.1496	0.0057	0.1812	0.2171	0.0052	0.0014	0.0106	0.0037	0.0117	0.0028	0.0069	0.0169	0.1391	0.1616	0.0016	9e-04	0.0085	0.0092	0.0149	0.0053	0.0139	0.0062	0.0022
13	rs116943441	77637900	0.83	0.326509998324372	0.89	0.20310604818777	0.120975892625724	0.184120783360023	0.0013	0.001	0.0181	0.1495	0.0057	0.1811	0.2171	0.0051	0.0014	0.0108	0.0037	0.0117	0.0028	0.0069	0.0169	0.139	0.1615	0.0016	9e-04	0.0085	0.0092	0.0149	0.0054	0.0139	0.0061	0.0022
13	rs2073840	77639591	0.83	0.326509998324372	0.89	0.20310604818777	0.126349126121049	0.19272363959309	0.0013	0.001	0.0182	0.1495	0.0057	0.1811	0.2171	0.0051	0.0014	0.0108	0.0037	0.0117	0.0028	0.0069	0.0169	0.139	0.1615	0.0017	9e-04	0.0085	0.0092	0.0149	0.0054	0.0139	0.0061	0.0022
13	rs12861330	77653151	0.83	0.326509998324372	0.89	0.20310604818777	0.135124884700158	0.210109919967117	0.0013	0.001	0.0181	0.1494	0.0058	0.1812	0.2173	0.0051	0.0014	0.0109	0.0037	0.0117	0.0028	0.0069	0.0169	0.1389	0.1614	0.0017	9e-04	0.0085	0.0091	0.0149	0.0054	0.0138	0.0062	0.0022
13	rs2185468	77666176	0.83	0.326509998324372	0.89	0.20310604818777	0.143324914701484	0.219958662185691	0.0013	0.001	0.0181	0.1493	0.0058	0.1812	0.2174	0.0051	0.0014	0.011	0.0037	0.0117	0.0028	0.0069	0.0168	0.1389	0.1613	0.0017	9e-04	0.0085	0.0091	0.0149	0.0054	0.0137	0.0062	0.0023
13	rs78187980	77674459	0.83	0.326509998324372	0.89	0.20310604818777	0.138810574046185	0.213732330589478	0.0013	0.001	0.0181	0.1493	0.0058	0.1812	0.2174	0.0051	0.0014	0.011	0.0037	0.0117	0.0028	0.0069	0.0168	0.1389	0.1613	0.0017	9e-04	0.0084	0.0091	0.0149	0.0054	0.0137	0.0062	0.0023
13	rs41288244	77677419	0.83	0.326509998324372	0.89	0.20310604818777	0.139599087895621	0.214266761911741	0.0013	0.001	0.0181	0.1493	0.0058	0.1812	0.2174	0.0051	0.0014	0.011	0.0037	0.0117	0.0028	0.0069	0.0168	0.1389	0.1613	0.0017	9e-04	0.0084	0.0091	0.0149	0.0054	0.0137	0.0063	0.0023
13	rs34474844	77699596	0.83	0.326509998324372	0.89	0.20310604818777	0.146230873907002	0.244320530869722	0.0013	0.001	0.0181	0.1491	0.0059	0.1809	0.2176	0.005	0.0014	0.0109	0.0037	0.0116	0.0029	0.0069	0.0167	0.1389	0.1614	0.0017	9e-04	0.0084	0.0091	0.0149	0.0055	0.0137	0.0065	0.0023
13	rs9574005	77706594	0.83	0.326509998324372	0.89	0.20310604818777	0.145290714227196	0.242760004644919	0.0013	0.001	0.0181	0.1491	0.0059	0.1808	0.2176	0.005	0.0014	0.0109	0.0037	0.0116	0.0029	0.0069	0.0167	0.1389	0.1614	0.0017	9e-04	0.0084	0.0091	0.0149	0.0055	0.0137	0.0066	0.0023
13	rs17692643	77715202	0.83	0.326509998324372	0.91	0.155803491158275	0.148810313828011	0.251945265711703	0.0013	0.001	0.0181	0.149	0.0059	0.1807	0.2177	0.005	0.0014	0.0109	0.0037	0.0116	0.0029	0.0069	0.0167	0.1388	0.1615	0.0017	9e-04	0.0084	0.0091	0.0149	0.0055	0.0137	0.0067	0.0023
13	rs9530623	77734437	0.83	0.326509998324372	0.9	0.178319663885856	0.150787295777849	0.264091538497001	0.0013	0.001	0.0181	0.1489	0.006	0.1806	0.2178	0.005	0.0014	0.0109	0.0037	0.0117	0.0029	0.0069	0.0167	0.1387	0.1616	0.0017	9e-04	0.0084	0.009	0.0149	0.0056	0.0137	0.0067	0.0023
13	rs17693263	77769354	0.83	0.326509998324372	0.9	0.178319663885856	0.170981794108696	0.268447995414765	0.0013	0.001	0.0182	0.1487	0.0061	0.1803	0.2181	0.005	0.0014	0.0109	0.0038	0.0117	0.0029	0.007	0.0166	0.1385	0.1617	0.0017	9e-04	0.0084	0.009	0.015	0.0056	0.0137	0.0066	0.0023
13	rs78152703	77771740	0.83	0.326509998324372	0.9	0.178319663885856	0.171159906483048	0.271672146516398	0.0013	0.001	0.0182	0.1487	0.0061	0.1803	0.2181	0.005	0.0014	0.0109	0.0038	0.0117	0.0029	0.007	0.0166	0.1385	0.1617	0.0017	9e-04	0.0084	0.009	0.015	0.0056	0.0138	0.0066	0.0023
13	rs56123412	77771842	0.83	0.326509998324372	0.9	0.178319663885856	0.171231181634954	0.271672146516398	0.0013	0.001	0.0182	0.1487	0.0061	0.1803	0.2181	0.005	0.0014	0.0109	0.0038	0.0117	0.0029	0.007	0.0166	0.1385	0.1617	0.0017	9e-04	0.0084	0.009	0.015	0.0056	0.0138	0.0066	0.0023
13	rs41405744	77772129	0.83	0.326509998324372	0.9	0.178319663885856	0.171088648589577	0.270634511739007	0.0013	0.001	0.0182	0.1487	0.0061	0.1803	0.2181	0.005	0.0014	0.0109	0.0038	0.0117	0.0029	0.007	0.0166	0.1385	0.1617	0.0017	9e-04	0.0084	0.009	0.015	0.0056	0.0138	0.0066	0.0023
13	rs17693337	77780665	0.83	0.326509998324372	0.89	0.20310604818777	0.174204321523437	0.275139778890467	0.0013	0.001	0.0182	0.1487	0.0061	0.1802	0.2181	0.005	0.0014	0.0109	0.0038	0.0117	0.0029	0.007	0.0166	0.1385	0.1617	0.0017	9e-04	0.0084	0.009	0.015	0.0056	0.0138	0.0066	0.0023
13	rs117936226	77794549	0.83	0.326509998324372	0.89	0.20310604818777	0.164119525317458	0.263177223189051	0.0013	0.001	0.0182	0.1486	0.0061	0.1803	0.2184	0.005	0.0014	0.0109	0.0038	0.0116	0.0029	0.007	0.0163	0.1385	0.1618	0.0017	9e-04	0.0083	0.009	0.015	0.0057	0.0138	0.0066	0.0023
13	rs74480403	77812526	0.83	0.326509998324372	0.89	0.20310604818777	0.165374063151374	0.249133419373995	0.0012	0.001	0.0181	0.1486	0.0061	0.1803	0.2185	0.0049	0.0014	0.0109	0.0037	0.0115	0.0029	0.007	0.0163	0.1385	0.162	0.0017	9e-04	0.0083	0.0091	0.015	0.0058	0.0138	0.0066	0.0023
13	rs76971183	77822550	0.83	0.326509998324372	0.89	0.20310604818777	0.171231181634954	0.242426021465358	0.0012	0.001	0.0179	0.1486	0.0061	0.1803	0.2189	0.0049	0.0014	0.0109	0.0036	0.0114	0.0029	0.007	0.0162	0.1385	0.1623	0.0017	9e-04	0.0082	0.0092	0.0149	0.0055	0.0137	0.0067	0.0023
13	rs61964711	77832574	0.83	0.326509998324372	0.89	0.20310604818777	0.180680705687525	0.257258421026637	0.0012	0.001	0.0179	0.1486	0.0061	0.1803	0.219	0.0049	0.0014	0.0108	0.0036	0.0113	0.0029	0.007	0.0163	0.1385	0.1624	0.0017	9e-04	0.0082	0.0092	0.0149	0.0054	0.0137	0.0067	0.0023
13	rs9544442	77834248	0.83	0.326509998324372	0.89	0.20310604818777	0.183116818523023	0.263519975462864	0.0012	0.001	0.0178	0.1486	0.0061	0.1803	0.219	0.0049	0.0014	0.0108	0.0036	0.0113	0.0029	0.007	0.0163	0.1385	0.1625	0.0017	9e-04	0.0082	0.0092	0.0149	0.0054	0.0137	0.0067	0.0023
13	rs9544446	77849275	0.83	0.326509998324372	0.89	0.20310604818777	0.18426754366976	0.272480044775069	0.0012	0.001	0.0178	0.1486	0.0061	0.1803	0.2191	0.0048	0.0014	0.0108	0.0036	0.0113	0.0029	0.007	0.0162	0.1385	0.1625	0.0017	9e-04	0.0082	0.0092	0.0149	0.0054	0.0137	0.0067	0.0023
13	rs9565333	77864847	0.83	0.326509998324372	0.89	0.20310604818777	0.206363518380614	0.275487288011434	0.0012	9e-04	0.0179	0.1486	0.0061	0.1803	0.2192	0.0048	0.0014	0.0108	0.0036	0.0114	0.0029	0.007	0.0162	0.1385	0.1627	0.0017	9e-04	0.0082	0.0092	0.0149	0.0053	0.0137	0.0067	0.0023
13	rs11617489	77871440	0.83	0.326509998324372	0.89	0.20310604818777	0.203597331784003	0.264663487611455	0.0012	9e-04	0.0179	0.1486	0.0061	0.1803	0.2192	0.0048	0.0014	0.0108	0.0036	0.0114	0.0029	0.007	0.0162	0.1385	0.1627	0.0017	9e-04	0.0082	0.0092	0.0149	0.0053	0.0137	0.0067	0.0023
13	rs17694524	77872383	0.83	0.326509998324372	0.89	0.20310604818777	0.202418289748343	0.26294879905751	0.0012	9e-04	0.0179	0.1486	0.0061	0.1803	0.2192	0.0048	0.0014	0.0108	0.0036	0.0114	0.0029	0.007	0.0162	0.1385	0.1627	0.0017	9e-04	0.0082	0.0092	0.0149	0.0053	0.0137	0.0067	0.0023
13	rs74362800	77880561	0.83	0.326509998324372	0.89	0.20310604818777	0.199993900905824	0.259529890680576	0.0012	9e-04	0.0179	0.1486	0.0061	0.1803	0.2192	0.0048	0.0014	0.0108	0.0036	0.0114	0.0029	0.007	0.0162	0.1385	0.1627	0.0017	9e-04	0.0082	0.0093	0.0149	0.0053	0.0137	0.0067	0.0023
13	rs1999018	77903392	0.83	0.326509998324372	0.89	0.20310604818777	0.199059878587827	0.261465553772957	0.0012	9e-04	0.0178	0.1484	0.0061	0.1802	0.2195	0.0049	0.0014	0.0108	0.0036	0.0114	0.0029	0.0069	0.0161	0.1383	0.163	0.0017	8e-04	0.0082	0.0093	0.0149	0.0052	0.0136	0.0067	0.0023
13	rs74824175	77913132	0.83	0.326509998324372	0.89	0.20310604818777	0.211999510017349	0.250144533136699	0.0012	9e-04	0.0179	0.1481	0.0062	0.1797	0.2195	0.0049	0.0013	0.0108	0.0038	0.0117	0.003	0.007	0.0162	0.1376	0.1634	0.0017	8e-04	0.0081	0.0093	0.015	0.0051	0.0137	0.0069	0.0024
13	rs6562993	77914588	0.83	0.326509998324372	0.89	0.20310604818777	0.226317607578263	0.254314910087115	0.0012	9e-04	0.0179	0.148	0.0063	0.1796	0.2195	0.005	0.0013	0.0108	0.0038	0.0118	0.003	0.007	0.0162	0.1373	0.1635	0.0017	8e-04	0.0081	0.0093	0.015	0.0051	0.0137	0.0069	0.0024
13	rs9565336	77915091	0.83	0.326509998324372	0.89	0.20310604818777	0.229673443728414	0.224938286978408	0.0011	8e-04	0.0179	0.1476	0.0063	0.1796	0.2189	0.005	0.0012	0.0106	0.004	0.012	0.0031	0.0071	0.0162	0.137	0.1643	0.0016	8e-04	0.0081	0.0094	0.0149	0.0052	0.0138	0.0069	0.0024
13	rs146565382	77920612	0.83	0.326509998324372	0.89	0.20310604818777	0.279386785357178	0.24655537161981	0.0011	9e-04	0.0179	0.1478	0.0063	0.1791	0.218	0.005	0.0012	0.0103	0.0042	0.0126	0.0031	0.0069	0.0162	0.1364	0.1665	0.0016	6e-04	0.0082	0.0095	0.0147	0.0049	0.0141	0.0066	0.0025
13	rs55794486	77924128	0.83	0.326509998324372	0.89	0.20310604818777	0.288179662405235	0.258620551062643	0.0011	9e-04	0.0179	0.148	0.0063	0.1792	0.2178	0.005	0.0012	0.0101	0.0042	0.0127	0.0031	0.0069	0.0163	0.1364	0.1666	0.0016	6e-04	0.0082	0.0095	0.0147	0.0049	0.0139	0.0066	0.0025
13	rs1927409	77925820	0.83	0.326509998324372	0.89	0.20310604818777	0.295763427463334	0.257825700739154	0.0011	9e-04	0.0179	0.148	0.0063	0.1793	0.2176	0.005	0.0012	0.0101	0.0042	0.0127	0.0031	0.0069	0.0163	0.1363	0.1666	0.0016	6e-04	0.0082	0.0095	0.0147	0.0049	0.0139	0.0066	0.0025
13	rs28647802	77926222	0.83	0.326509998324372	0.89	0.20310604818777	0.295860097494514	0.25635159060674	0.0011	9e-04	0.018	0.1481	0.0063	0.1792	0.2178	0.005	0.0012	0.01	0.0042	0.0127	0.0031	0.007	0.0162	0.1362	0.1661	0.0017	6e-04	0.0081	0.0095	0.0148	0.005	0.0141	0.0066	0.0026
13	rs7334539	77938588	0.84	0.289034762536342	0.89	0.20310604818777	0.213735326450841	0.196970848547838	0.0011	9e-04	0.0184	0.1482	0.0061	0.179	0.219	0.0051	0.0012	0.01	0.0044	0.0133	0.003	0.0067	0.0161	0.1354	0.1657	0.0017	7e-04	0.0079	0.0094	0.0146	0.0048	0.0142	0.0065	0.0026
13	rs9574039	77946658	0.84	0.289034762536342	0.88	0.230271256315472	0.194043773349982	0.208836326861065	0.001	9e-04	0.0187	0.1484	0.006	0.179	0.2196	0.0051	0.0012	0.01	0.0044	0.0136	0.0029	0.0066	0.016	0.135	0.1655	0.0017	7e-04	0.0078	0.0094	0.0145	0.0046	0.0143	0.0064	0.0026
13	rs1927403	77947139	0.84	0.289034762536342	0.88	0.230271256315472	0.209030933900761	0.202717078738739	0.001	9e-04	0.0187	0.1484	0.006	0.179	0.2195	0.0051	0.0012	0.01	0.0044	0.0136	0.003	0.0065	0.016	0.1352	0.1654	0.0017	7e-04	0.0078	0.0094	0.0145	0.0046	0.0143	0.0064	0.0026
13	rs1927405	77949478	0.84	0.289034762536342	0.87	0.259919603286658	0.205175423530437	0.189738499501101	0.001	9e-04	0.0187	0.1484	0.006	0.179	0.2196	0.0051	0.0012	0.0099	0.0045	0.0136	0.003	0.0065	0.016	0.1353	0.1652	0.0017	7e-04	0.0078	0.0094	0.0145	0.0046	0.0143	0.0064	0.0027
13	rs9318479	77961102	0.84	0.289034762536342	0.86	0.29215087580064	0.181638141767314	0.160106858438354	0.0011	9e-04	0.0189	0.1487	0.006	0.1789	0.2198	0.0051	0.0011	0.0098	0.0044	0.0136	0.003	0.0064	0.0159	0.1353	0.1654	0.0017	7e-04	0.0077	0.0093	0.0143	0.0045	0.0144	0.0062	0.0027
13	rs78099027	77962213	0.84	0.289034762536342	0.86	0.29215087580064	0.180533666834422	0.159913326398094	0.0011	9e-04	0.0189	0.1487	0.0059	0.1789	0.2198	0.0051	0.0011	0.0097	0.0044	0.0136	0.003	0.0064	0.0159	0.1353	0.1654	0.0017	7e-04	0.0077	0.0093	0.0143	0.0045	0.0144	0.0062	0.0027
13	rs77894057	77968417	0.84	0.289034762536342	0.86	0.29215087580064	0.176335836001612	0.158850383573588	0.0011	9e-04	0.019	0.1488	0.0059	0.1789	0.2198	0.0051	0.0011	0.0097	0.0044	0.0136	0.003	0.0064	0.0159	0.1353	0.1655	0.0017	6e-04	0.0077	0.0093	0.0143	0.0045	0.0144	0.0062	0.0027
13	rs79644695	77972868	0.84	0.289034762536342	0.86	0.29215087580064	0.175503119843227	0.15894691087472	0.0011	9e-04	0.019	0.1489	0.0059	0.1789	0.2199	0.0051	0.0011	0.0096	0.0044	0.0136	0.003	0.0063	0.0159	0.1352	0.1655	0.0017	6e-04	0.0077	0.0093	0.0142	0.0044	0.0144	0.0061	0.0027
13	rs9600879	77984915	0.84	0.289034762536342	0.86	0.29215087580064	0.172660309106846	0.157886255595879	0.0011	9e-04	0.0192	0.1491	0.0059	0.1788	0.22	0.0051	0.0011	0.0095	0.0044	0.0136	0.003	0.0062	0.0159	0.1352	0.1656	0.0017	6e-04	0.0076	0.0092	0.0141	0.0044	0.0145	0.006	0.0027
13	rs717235	77991089	0.84	0.289034762536342	0.87	0.259919603286658	0.168676148158021	0.15778995744588	0.0012	9e-04	0.0192	0.1492	0.0059	0.1788	0.2201	0.0051	0.0011	0.0095	0.0044	0.0136	0.003	0.0062	0.0159	0.1352	0.1656	0.0018	6e-04	0.0076	0.0092	0.0141	0.0044	0.0145	0.006	0.0027
13	rs4885462	77992357	0.84	0.289034762536342	0.86	0.29215087580064	0.167723775976265	0.1553893040342	0.0012	9e-04	0.0192	0.1494	0.0059	0.1791	0.2204	0.0051	0.0011	0.0095	0.0044	0.0136	0.003	0.0062	0.0159	0.134	0.1657	0.0018	6e-04	0.0076	0.0093	0.0141	0.0044	0.0145	0.006	0.0027
13	rs9574053	77996437	0.84	0.289034762536342	0.86	0.29215087580064	0.182302691577962	0.16311716825127	0.0012	9e-04	0.0193	0.1496	0.0059	0.1792	0.2204	0.005	0.0011	0.0095	0.0044	0.0136	0.003	0.0062	0.0159	0.1341	0.1657	0.0018	6e-04	0.0076	0.0093	0.0141	0.0041	0.0145	0.006	0.0027
13	rs73225379	78000175	0.85	0.254661707966279	0.85	0.32706018639722	0.141725503503013	0.218665639742481	0.0015	0.0011	0.0197	0.1518	0.0055	0.178	0.2211	0.0052	0.0011	0.009	0.0045	0.0137	0.0035	0.0057	0.0154	0.1313	0.1688	0.0023	9e-04	0.0074	0.0082	0.0128	0.0037	0.0149	0.0054	0.003
13	rs9574056	78000496	0.85	0.254661707966279	0.85	0.32706018639722	0.139788729378445	0.191486491249225	0.0015	0.0011	0.0197	0.152	0.0055	0.1779	0.2211	0.0053	0.0011	0.009	0.0045	0.0138	0.0035	0.0056	0.0153	0.1311	0.1691	0.0023	9e-04	0.0074	0.0081	0.0127	0.0037	0.015	0.0053	0.003
13	rs7326136	78000957	0.85	0.254661707966279	0.84	0.364737902801441	0.139820351278893	0.189943862760681	0.0015	0.0011	0.0197	0.152	0.0055	0.1779	0.2212	0.0053	0.0011	0.009	0.0045	0.0138	0.0035	0.0056	0.0153	0.1311	0.1691	0.0023	9e-04	0.0074	0.0081	0.0127	0.0037	0.015	0.0053	0.003
13	rs9600887	78006780	0.85	0.254661707966279	0.84	0.364737902801441	0.140326884084068	0.187995967475814	0.0016	0.0012	0.0197	0.152	0.0055	0.1774	0.2214	0.0053	0.0012	0.0089	0.0045	0.0138	0.0035	0.0056	0.0153	0.131	0.1694	0.0023	9e-04	0.0074	0.0081	0.0127	0.0038	0.0149	0.0053	0.0031
13	rs17067718	78007348	0.85	0.254661707966279	0.84	0.364737902801441	0.138495917590172	0.186156916101029	0.0016	0.0012	0.0197	0.152	0.0055	0.1773	0.2214	0.0053	0.0012	0.0089	0.0045	0.0138	0.0035	0.0056	0.0153	0.131	0.1694	0.0023	9e-04	0.0074	0.0081	0.0127	0.0038	0.0149	0.0053	0.0031
13	rs9544511	78019491	0.85	0.254661707966279	0.84	0.364737902801441	0.128652524958928	0.191692494967594	0.0016	0.0013	0.0196	0.152	0.0055	0.1773	0.2212	0.0053	0.0012	0.009	0.0045	0.0138	0.0036	0.0057	0.0154	0.1303	0.1697	0.0024	0.001	0.0073	0.008	0.0127	0.004	0.0149	0.0053	0.0031
13	rs75267592	78025354	0.85	0.254661707966279	0.84	0.364737902801441	0.117245053184529	0.20798869413567	0.0016	0.0013	0.0196	0.152	0.0055	0.1774	0.221	0.0053	0.0012	0.009	0.0046	0.0138	0.0037	0.0057	0.0154	0.1302	0.1697	0.0023	0.001	0.0073	0.008	0.0128	0.004	0.0149	0.0052	0.0031
13	rs17067741	78026930	0.85	0.254661707966279	0.84	0.364737902801441	0.117387225751036	0.204714973065625	0.0016	0.0013	0.0196	0.1518	0.0055	0.1775	0.2212	0.0053	0.0012	0.009	0.0046	0.0138	0.0037	0.0057	0.0153	0.1301	0.1695	0.0023	0.001	0.0073	0.0081	0.0128	0.004	0.0149	0.0052	0.0031
13	rs17067745	78032021	0.84	0.289034762536342	0.84	0.364737902801441	0.0165646704287889	0.257258421026637	0.0021	0.0017	0.0205	0.1516	0.0053	0.1755	0.2195	0.0058	0.0016	0.0084	0.0046	0.0153	0.0037	0.0048	0.0151	0.1281	0.17	0.0027	0.0019	0.0073	0.0084	0.013	0.0044	0.016	0.0048	0.0035
13	rs17067747	78032193	0.84	0.289034762536342	0.83	0.405269641990714	0.0101612214928891	0.271326131684675	0.0021	0.0018	0.0206	0.1516	0.0052	0.1757	0.2191	0.0058	0.0016	0.0083	0.0046	0.0151	0.0037	0.0048	0.015	0.1279	0.1698	0.0026	0.002	0.0071	0.0084	0.0129	0.005	0.0161	0.0048	0.0035
13	rs117326556	78033838	0.85	0.254661707966279	0.83	0.405269641990714	0.0222096803549912	0.498570944996863	0.0022	0.0018	0.0195	0.1518	0.0047	0.1799	0.2212	0.0057	0.0016	0.0075	0.0042	0.0152	0.0035	0.0042	0.0144	0.1243	0.1735	0.0025	0.0023	0.0069	0.0079	0.0115	0.0049	0.016	0.0045	0.0036
13	rs12429431	78036941	0.84	0.289034762536342	0.82	0.448736318624531	0.0472750725710471	0.502134642320138	0.0023	0.0018	0.019	0.1519	0.0045	0.1816	0.2221	0.0057	0.0016	0.0072	0.004	0.0152	0.0033	0.004	0.0142	0.1226	0.175	0.0024	0.0025	0.0067	0.0077	0.0109	0.0048	0.0159	0.0045	0.0037
13	rs17709571	78045584	0.84	0.289034762536342	0.8	0.544775224122235	0.0434659266929307	0.472187762703132	0.0023	0.0018	0.0189	0.1519	0.0045	0.1822	0.2224	0.0056	0.0016	0.0071	0.004	0.0152	0.0033	0.0039	0.014	0.1221	0.1754	0.0024	0.0025	0.0067	0.0078	0.0109	0.0048	0.0159	0.0044	0.0037
13	rs11616290	78045772	0.84	0.289034762536342	0.8	0.544775224122235	0.0433019927545176	0.467467658461391	0.0023	0.0018	0.0189	0.1519	0.0045	0.1822	0.2224	0.0056	0.0016	0.0071	0.004	0.0152	0.0033	0.0039	0.014	0.1221	0.1754	0.0024	0.0025	0.0067	0.0078	0.0109	0.0048	0.0159	0.0044	0.0037
13	rs9544515	78046328	0.84	0.289034762536342	0.8	0.544775224122235	0.0431533288544973	0.464776018810873	0.0023	0.0019	0.0189	0.1518	0.0045	0.1822	0.2224	0.0056	0.0016	0.0071	0.004	0.0152	0.0033	0.0039	0.014	0.1222	0.1756	0.0024	0.0025	0.0067	0.0078	0.0109	0.0048	0.0159	0.0044	0.0037
13	rs118173788	78048087	0.84	0.289034762536342	0.8	0.544775224122235	0.0428570481300656	0.460880375432079	0.0023	0.0019	0.0189	0.1518	0.0045	0.1823	0.2224	0.0056	0.0016	0.007	0.004	0.0151	0.0033	0.0039	0.014	0.1222	0.1756	0.0024	0.0025	0.0067	0.0078	0.0108	0.0048	0.0159	0.0044	0.0037
13	rs9530665	78052022	0.84	0.289034762536342	0.8	0.544775224122235	0.0425915873212201	0.453649423986381	0.0023	0.0019	0.0189	0.1518	0.0045	0.1824	0.2224	0.0056	0.0016	0.007	0.004	0.0151	0.0033	0.0039	0.0139	0.1221	0.1758	0.0024	0.0025	0.0067	0.0078	0.0108	0.0048	0.0159	0.0044	0.0037
13	rs606410	78060043	0.84	0.289034762536342	0.8	0.544775224122235	0.0421808878358583	0.429240282386569	0.0023	0.0019	0.0189	0.1519	0.0045	0.1824	0.2224	0.0056	0.0016	0.0069	0.0039	0.0151	0.0034	0.0039	0.0139	0.1221	0.1758	0.0024	0.0025	0.0067	0.0078	0.0108	0.0048	0.0159	0.0044	0.0037
13	rs647978	78069069	0.84	0.289034762536342	0.81	0.49521423796015	0.0426652132942109	0.410262900805693	0.0023	0.0018	0.019	0.1518	0.0044	0.1825	0.2224	0.0056	0.0016	0.0069	0.0039	0.0151	0.0034	0.0039	0.0139	0.122	0.1759	0.0024	0.0025	0.0067	0.0078	0.0108	0.0048	0.0159	0.0044	0.0037
13	rs79326758	78072959	0.84	0.289034762536342	0.81	0.49521423796015	0.0424592796987117	0.394607281352128	0.0023	0.0018	0.019	0.1518	0.0044	0.1825	0.2223	0.0056	0.0016	0.0069	0.0039	0.015	0.0034	0.0039	0.0139	0.122	0.176	0.0024	0.0025	0.0067	0.0078	0.0108	0.0048	0.0159	0.0044	0.0037
13	rs9574076	78085279	0.84	0.289034762536342	0.81	0.49521423796015	0.0448536277259361	0.378994171821439	0.0023	0.0018	0.0192	0.1517	0.0044	0.1827	0.2222	0.0056	0.0017	0.0068	0.0039	0.015	0.0034	0.0039	0.0139	0.1221	0.1761	0.0024	0.0025	0.0067	0.0078	0.0108	0.0047	0.0159	0.0044	0.0037
13	rs7326027	78097952	0.84	0.289034762536342	0.81	0.49521423796015	0.0453125836933188	0.383455375723679	0.0023	0.0018	0.0192	0.1517	0.0044	0.1828	0.2223	0.0056	0.0016	0.0067	0.0039	0.0149	0.0033	0.0038	0.0138	0.1221	0.1763	0.0024	0.0025	0.0067	0.0078	0.0108	0.0047	0.0159	0.0044	0.0037
13	rs78915293	78120949	0.84	0.289034762536342	0.81	0.49521423796015	0.0448383839335354	0.385883260852052	0.0023	0.0018	0.0192	0.1517	0.0044	0.1829	0.2223	0.0056	0.0016	0.0066	0.0039	0.0149	0.0033	0.0038	0.0138	0.1222	0.1764	0.0023	0.0025	0.0067	0.0078	0.0108	0.0047	0.0159	0.0044	0.0037
13	rs7984588	78121696	0.84	0.289034762536342	0.81	0.49521423796015	0.0443675747175744	0.370874522362595	0.0022	0.0018	0.0192	0.1517	0.0044	0.1829	0.2223	0.0056	0.0016	0.0065	0.0039	0.0148	0.0033	0.0038	0.0138	0.1222	0.1765	0.0023	0.0025	0.0067	0.0078	0.0108	0.0047	0.0159	0.0044	0.0037
13	rs9565355	78123798	0.84	0.289034762536342	0.81	0.49521423796015	0.0344135165397277	0.381796655269612	0.0022	0.0018	0.0192	0.1519	0.0044	0.1835	0.2225	0.0057	0.0016	0.0064	0.0038	0.0146	0.0032	0.0036	0.0137	0.1223	0.177	0.0022	0.0025	0.0067	0.0078	0.0105	0.0047	0.0159	0.0042	0.0035
13	rs79719584	78124667	0.84	0.289034762536342	0.81	0.49521423796015	0.0210944146894849	0.429240282386569	0.0022	0.0016	0.0193	0.1533	0.0044	0.1843	0.2234	0.0057	0.0016	0.0061	0.0036	0.0144	0.003	0.0034	0.0133	0.1219	0.178	0.002	0.0023	0.0068	0.0077	0.0101	0.0048	0.0154	0.004	0.003
13	rs139489350	78129323	0.84	0.289034762536342	0.81	0.49521423796015	0.0187134221080918	0.410132833733277	0.0022	0.0015	0.0194	0.1544	0.0044	0.185	0.224	0.0057	0.0015	0.0059	0.0035	0.0142	0.0028	0.0033	0.0131	0.1215	0.1787	0.0018	0.0022	0.0068	0.0077	0.0097	0.0049	0.0152	0.004	0.0026
13	rs581609	78130209	0.84	0.289034762536342	0.81	0.49521423796015	0.0186395045970671	0.407014605699748	0.0022	0.0015	0.0194	0.1544	0.0044	0.185	0.224	0.0057	0.0015	0.0059	0.0035	0.0142	0.0028	0.0033	0.0131	0.1215	0.1787	0.0018	0.0022	0.0068	0.0077	0.0097	0.0049	0.0152	0.004	0.0026
13	rs76615998	78142740	0.84	0.289034762536342	0.81	0.49521423796015	0.0184841559663384	0.411824582221134	0.0022	0.0015	0.0194	0.1544	0.0044	0.185	0.224	0.0057	0.0015	0.0059	0.0035	0.0141	0.0028	0.0033	0.0131	0.1215	0.1787	0.0018	0.0022	0.0068	0.0077	0.0097	0.0049	0.0151	0.004	0.0025
13	rs17068041	78169357	0.84	0.289034762536342	0.81	0.49521423796015	0.0186395045970671	0.415735840395575	0.0022	0.0015	0.0194	0.1546	0.0044	0.1851	0.2243	0.0057	0.0015	0.0058	0.0034	0.0141	0.0027	0.0032	0.013	0.1213	0.179	0.0017	0.0022	0.0068	0.0077	0.0096	0.0049	0.0151	0.004	0.0024
13	rs2274016	78178550	0.84	0.289034762536342	0.81	0.49521423796015	0.0174621122290331	0.372519822611965	0.0022	0.0015	0.0195	0.1547	0.0044	0.1852	0.2244	0.0057	0.0016	0.0058	0.0034	0.014	0.0027	0.0032	0.013	0.1211	0.1789	0.0017	0.0022	0.0069	0.0077	0.0096	0.0049	0.0151	0.004	0.0024
13	rs12856692	78179710	0.84	0.289034762536342	0.81	0.49521423796015	0.0177769433399552	0.379630592788121	0.0022	0.0015	0.0195	0.1548	0.0044	0.1852	0.2244	0.0057	0.0016	0.0058	0.0034	0.014	0.0027	0.0032	0.013	0.1211	0.1789	0.0017	0.0022	0.0069	0.0077	0.0096	0.0049	0.0151	0.004	0.0024
13	rs78417810	78206394	0.84	0.289034762536342	0.81	0.49521423796015	0.0192368396101144	0.296107282084802	0.0021	0.0014	0.0191	0.1554	0.0045	0.1847	0.2258	0.0058	0.0016	0.0058	0.0035	0.0138	0.0026	0.0036	0.013	0.1206	0.1784	0.0016	0.0023	0.0068	0.0078	0.0095	0.0049	0.0148	0.0039	0.0025
13	rs2813739	78216915	0.84	0.289034762536342	0.81	0.49521423796015	0.0192032936364069	0.296462660939529	0.0021	0.0014	0.0191	0.1554	0.0045	0.1848	0.2258	0.0058	0.0016	0.0058	0.0035	0.0138	0.0026	0.0036	0.013	0.1206	0.1784	0.0016	0.0023	0.0068	0.0078	0.0095	0.0049	0.0148	0.0039	0.0025
13	rs12583594	78220800	0.84	0.289034762536342	0.81	0.49521423796015	0.0191112617218855	0.297529568665732	0.0021	0.0014	0.0191	0.1554	0.0045	0.1847	0.2259	0.0058	0.0016	0.0058	0.0034	0.0138	0.0025	0.0036	0.0129	0.1208	0.1784	0.0016	0.0023	0.0068	0.0078	0.0095	0.0049	0.0149	0.0039	0.0025
13	rs9593251	78233232	0.84	0.289034762536342	0.81	0.49521423796015	0.0201327508069984	0.320318245663164	0.0021	0.0014	0.0188	0.1554	0.0045	0.1842	0.2268	0.0058	0.0015	0.0058	0.0033	0.0136	0.0024	0.0035	0.0125	0.122	0.1787	0.0015	0.0023	0.0066	0.0078	0.0094	0.0049	0.015	0.0038	0.0024
13	rs61963686	78250278	0.84	0.289034762536342	0.81	0.49521423796015	0.0269044948641841	0.337670290038241	0.002	0.0013	0.0186	0.155	0.0045	0.1839	0.2271	0.006	0.0015	0.0055	0.0034	0.0136	0.0023	0.0036	0.0125	0.1231	0.1787	0.0014	0.0023	0.0066	0.0076	0.0094	0.0048	0.015	0.0038	0.0023
13	rs9593253	78254288	0.84	0.289034762536342	0.81	0.49521423796015	0.0294303995945484	0.320318245663164	0.002	0.0013	0.0186	0.1549	0.0045	0.1837	0.2273	0.0061	0.0015	0.0053	0.0034	0.0137	0.0022	0.0036	0.0125	0.1235	0.1788	0.0014	0.0023	0.0066	0.0075	0.0094	0.0048	0.015	0.0038	0.0023
13	rs78404957	78277624	0.84	0.289034762536342	0.81	0.49521423796015	0.0284296313870896	0.309101153825317	0.002	0.0013	0.0185	0.1552	0.0046	0.184	0.2272	0.0061	0.0014	0.0052	0.0036	0.0134	0.0021	0.0037	0.0127	0.1238	0.1782	0.0013	0.0022	0.0067	0.0075	0.0093	0.0048	0.0151	0.0038	0.0023
13	rs9544579	78281888	0.84	0.289034762536342	0.81	0.49521423796015	0.0351428387265701	0.301451419550361	0.0019	0.0013	0.0185	0.1553	0.0046	0.1842	0.2273	0.0061	0.0014	0.0052	0.0036	0.0134	0.0021	0.0037	0.0127	0.1238	0.1782	0.0012	0.0022	0.0067	0.0075	0.0093	0.0048	0.0151	0.0038	0.0022
13	rs1144371	78282193	0.84	0.289034762536342	0.81	0.49521423796015	0.0351299517397623	0.301213292345333	0.0019	0.0013	0.0185	0.1553	0.0046	0.1842	0.2273	0.0061	0.0014	0.0052	0.0036	0.0134	0.0021	0.0037	0.0127	0.1238	0.1782	0.0012	0.0022	0.0067	0.0075	0.0093	0.0048	0.0151	0.0038	0.0022
13	rs76781725	78288420	0.84	0.289034762536342	0.81	0.49521423796015	0.0352460530177793	0.310541838394933	0.0019	0.0013	0.0185	0.1553	0.0046	0.1842	0.2272	0.0062	0.0014	0.0052	0.0036	0.0134	0.0021	0.0037	0.0127	0.1238	0.1782	0.0012	0.0022	0.0067	0.0075	0.0093	0.0048	0.0151	0.0038	0.0022
13	rs1279446	78294549	0.84	0.289034762536342	0.81	0.49521423796015	0.0355569603550519	0.319954560854514	0.0019	0.0013	0.0185	0.1553	0.0047	0.1842	0.227	0.0062	0.0013	0.0053	0.0036	0.0134	0.0021	0.0037	0.0126	0.1238	0.1782	0.0012	0.0022	0.0067	0.0075	0.0093	0.0049	0.0151	0.0039	0.0022
13	rs1144374	78299398	0.84	0.289034762536342	0.81	0.49521423796015	0.0431236379814604	0.322745919414455	0.0017	0.0012	0.0184	0.1555	0.0048	0.184	0.2271	0.0063	0.0013	0.0054	0.0037	0.0133	0.002	0.0039	0.0125	0.1235	0.1784	0.0011	0.0022	0.0067	0.0075	0.0092	0.005	0.015	0.004	0.0022
13	rs117232244	78313647	0.84	0.289034762536342	0.81	0.49521423796015	0.050374973649307	0.299904604025761	0.0017	0.0012	0.0192	0.1551	0.0048	0.1837	0.2268	0.0063	0.0012	0.0054	0.0042	0.0138	0.0019	0.0039	0.0124	0.1233	0.1781	0.001	0.0022	0.0065	0.0075	0.0092	0.0051	0.015	0.0041	0.0022
13	rs79939430	78315707	0.84	0.289034762536342	0.81	0.49521423796015	0.0516054060659365	0.295988851062191	0.0017	0.0012	0.0193	0.1551	0.0049	0.1836	0.2267	0.0063	0.0012	0.0054	0.0043	0.0138	0.0019	0.0039	0.0124	0.1232	0.1781	0.001	0.0022	0.0065	0.0075	0.0092	0.0051	0.015	0.0041	0.0022
13	rs117219463	78316812	0.84	0.289034762536342	0.81	0.49521423796015	0.0522281287806694	0.296936699435065	0.0017	0.0012	0.0194	0.1551	0.0049	0.1836	0.2267	0.0063	0.0012	0.0054	0.0043	0.0139	0.0019	0.0039	0.0124	0.1232	0.1781	0.001	0.0022	0.0064	0.0075	0.0092	0.0051	0.015	0.0041	0.0022
13	rs116944673	78318274	0.84	0.289034762536342	0.81	0.49521423796015	0.052482014390359	0.291263381897018	0.0017	0.0012	0.0194	0.1551	0.0049	0.1836	0.2265	0.0063	0.0012	0.0054	0.0043	0.0139	0.0019	0.0039	0.0124	0.1232	0.1782	0.001	0.0022	0.0064	0.0075	0.0092	0.0051	0.015	0.0041	0.0022
13	rs112336562	78318965	0.84	0.289034762536342	0.81	0.49521423796015	0.0482936081750846	0.285857716773013	0.0017	0.0013	0.0196	0.1551	0.0049	0.1836	0.2265	0.0063	0.0012	0.0054	0.0043	0.0139	0.0019	0.0039	0.0124	0.1232	0.1778	0.001	0.0022	0.0064	0.0075	0.0093	0.0051	0.015	0.0041	0.0022
13	rs17777209	78319603	0.84	0.289034762536342	0.81	0.49521423796015	0.0528729116889087	0.283400194839941	0.0017	0.0013	0.0197	0.1551	0.0049	0.1836	0.2265	0.0063	0.0012	0.0054	0.0043	0.0141	0.0019	0.0039	0.0121	0.1232	0.1778	0.001	0.0022	0.0064	0.0075	0.0093	0.0051	0.015	0.0041	0.0022
13	rs79534770	78348606	0.84	0.289034762536342	0.81	0.49521423796015	0.0534543278062867	0.313549655750438	0.0017	0.0013	0.0197	0.1551	0.0048	0.1836	0.2264	0.0063	0.0012	0.0055	0.0043	0.014	0.0019	0.0039	0.012	0.1233	0.1779	0.001	0.0022	0.0065	0.0075	0.0093	0.0051	0.015	0.004	0.0022
13	rs9544600	78354694	0.83	0.326509998324372	0.81	0.49521423796015	0.0421078350701814	0.21759003357919	0.002	0.0012	0.0185	0.1574	0.0047	0.1848	0.2238	0.0064	0.0012	0.0058	0.0042	0.0132	0.0015	0.0041	0.011	0.1225	0.179	9e-04	0.0021	0.0072	0.0084	0.0091	0.0057	0.015	0.004	0.0022
13	rs34437950	78356302	0.83	0.326509998324372	0.81	0.49521423796015	0.0434360890502953	0.211918564804875	0.0021	0.0012	0.0184	0.1575	0.0047	0.1849	0.2238	0.0064	0.0012	0.0058	0.0042	0.0131	0.0014	0.0041	0.0109	0.1224	0.1791	9e-04	0.0021	0.0072	0.0084	0.0091	0.0058	0.015	0.004	0.0022
13	rs77273069	78363448	0.83	0.326509998324372	0.81	0.49521423796015	0.0499637939996503	0.20135387931566	0.0021	0.0012	0.0181	0.1578	0.0046	0.1854	0.2237	0.0064	0.0012	0.0058	0.0041	0.0129	0.0013	0.0041	0.0107	0.1221	0.1793	9e-04	0.002	0.0073	0.0086	0.0091	0.006	0.015	0.0039	0.0023
13	rs78168985	78372028	0.83	0.326509998324372	0.81	0.49521423796015	0.05227883981144	0.207353721949946	0.0021	0.0012	0.0181	0.158	0.0046	0.1854	0.2238	0.0064	0.0012	0.0058	0.0041	0.0128	0.0013	0.0041	0.0106	0.1221	0.1792	9e-04	0.0021	0.0073	0.0087	0.0091	0.0061	0.015	0.0038	0.0023
13	rs77147059	78376582	0.83	0.326509998324372	0.81	0.49521423796015	0.0528729116889087	0.20135387931566	0.0021	0.0012	0.018	0.158	0.0046	0.1855	0.2239	0.0064	0.0012	0.0057	0.0041	0.0127	0.0013	0.0041	0.0106	0.1221	0.1791	9e-04	0.0021	0.0074	0.0088	0.0091	0.0061	0.015	0.0038	0.0023
13	rs765377	78377834	0.83	0.326509998324372	0.81	0.49521423796015	0.0540054402736803	0.199367065289006	0.0022	0.0012	0.018	0.1581	0.0046	0.1855	0.2239	0.0064	0.0012	0.0057	0.0041	0.0127	0.0013	0.0041	0.0105	0.1221	0.1791	9e-04	0.0021	0.0074	0.0089	0.0091	0.0061	0.015	0.0037	0.0023
13	rs118177815	78381568	0.83	0.326509998324372	0.8	0.544775224122235	0.0540400105047219	0.199367065289006	0.0022	0.0012	0.018	0.1581	0.0046	0.1855	0.2239	0.0064	0.0012	0.0057	0.0041	0.0127	0.0013	0.0041	0.0105	0.1221	0.1791	9e-04	0.0021	0.0074	0.0089	0.0091	0.0061	0.0149	0.0037	0.0023
13	rs1279403	78391757	0.84	0.289034762536342	0.8	0.544775224122235	0.0566394357453083	0.200411932867976	0.0022	0.0012	0.0179	0.1582	0.0046	0.1856	0.224	0.0064	0.0012	0.0058	0.0041	0.0126	0.0012	0.0041	0.0105	0.1221	0.1792	9e-04	0.0021	0.0074	0.009	0.0091	0.0062	0.0146	0.0038	0.0023
13	rs17778956	78397785	0.84	0.289034762536342	0.8	0.544775224122235	0.0471014900628397	0.189020323484929	0.0022	0.0012	0.0176	0.1581	0.0046	0.1851	0.2235	0.0065	0.0012	0.0058	0.0041	0.0124	0.0012	0.0041	0.0103	0.1227	0.179	0.001	0.0021	0.0075	0.0094	0.0092	0.0063	0.0148	0.0037	0.0024
13	rs117994485	78402140	0.84	0.289034762536342	0.8	0.544775224122235	0.0462244947138217	0.188610353570671	0.0022	0.0012	0.0175	0.1581	0.0046	0.1851	0.2235	0.0065	0.0012	0.0058	0.0041	0.0124	0.0012	0.0041	0.0103	0.1227	0.179	0.001	0.0021	0.0075	0.0094	0.0092	0.0063	0.0149	0.0037	0.0024
13	rs79724345	78408398	0.84	0.289034762536342	0.8	0.544775224122235	0.041036767152014	0.184832558051395	0.0022	0.0013	0.0173	0.158	0.0046	0.1848	0.2232	0.0065	0.0012	0.0059	0.0042	0.0123	0.0012	0.0041	0.0102	0.1231	0.1788	0.0011	0.0021	0.0076	0.0096	0.0093	0.0063	0.015	0.0037	0.0024
13	rs78012476	78413289	0.84	0.289034762536342	0.8	0.544775224122235	0.0408791670460999	0.184222407867754	0.0022	0.0013	0.0173	0.158	0.0046	0.1848	0.2231	0.0065	0.0012	0.0059	0.0042	0.0123	0.0012	0.0041	0.0102	0.1231	0.1788	0.0011	0.0021	0.0076	0.0096	0.0093	0.0063	0.015	0.0037	0.0024
13	rs1572091	78428918	0.84	0.289034762536342	0.8	0.544775224122235	0.0392981170473212	0.182497408189411	0.0023	0.0013	0.0173	0.158	0.0046	0.1846	0.223	0.0066	0.0013	0.0059	0.0042	0.0123	0.0012	0.0041	0.0101	0.1233	0.1788	0.0011	0.0021	0.0077	0.0098	0.0093	0.0064	0.0151	0.0037	0.0024
13	rs657507	78429260	0.84	0.289034762536342	0.8	0.544775224122235	0.0394794346374724	0.182497408189411	0.0023	0.0013	0.0173	0.158	0.0046	0.1846	0.223	0.0066	0.0013	0.0059	0.0042	0.0123	0.0012	0.0041	0.0101	0.1233	0.1788	0.0011	0.0021	0.0077	0.0098	0.0093	0.0064	0.0151	0.0037	0.0024
13	rs3027090	78430531	0.84	0.289034762536342	0.8	0.544775224122235	0.0389648858339945	0.181283119146183	0.0023	0.0013	0.0172	0.158	0.0046	0.1846	0.223	0.0065	0.0013	0.0059	0.0042	0.0123	0.0012	0.0041	0.0101	0.1233	0.1787	0.0011	0.0021	0.0077	0.0098	0.0093	0.0064	0.0151	0.0037	0.0024
13	rs17780066	78448090	0.84	0.289034762536342	0.8	0.544775224122235	0.0387300292450107	0.180374233113658	0.0023	0.0013	0.0172	0.158	0.0046	0.1846	0.2229	0.0066	0.0013	0.0059	0.0042	0.0122	0.0012	0.0041	0.0101	0.1234	0.1787	0.0011	0.0021	0.0077	0.0098	0.0093	0.0064	0.0151	0.0037	0.0024
13	rs74601654	78459622	0.84	0.289034762536342	0.79	0.597486775499064	0.0385098815252475	0.17976918329865	0.0023	0.0013	0.0172	0.1581	0.0046	0.1846	0.2228	0.0066	0.0013	0.0059	0.0042	0.0122	0.0012	0.0041	0.0101	0.1234	0.1787	0.0011	0.0021	0.0077	0.0099	0.0093	0.0064	0.0151	0.0037	0.0024
13	rs76013573	78461479	0.84	0.289034762536342	0.79	0.597486775499064	0.0384275492707479	0.179265510456408	0.0023	0.0013	0.0172	0.1581	0.0047	0.1846	0.2227	0.0066	0.0013	0.0059	0.0042	0.0122	0.0012	0.0041	0.0101	0.1235	0.1786	0.0011	0.0021	0.0077	0.0099	0.0093	0.0064	0.0151	0.0037	0.0024
13	rs56125130	78461782	0.84	0.289034762536342	0.79	0.597486775499064	0.0384275492707479	0.179265510456408	0.0023	0.0013	0.0172	0.1581	0.0047	0.1846	0.2227	0.0066	0.0013	0.0059	0.0042	0.0122	0.0012	0.0041	0.0101	0.1235	0.1786	0.0011	0.0021	0.0077	0.0099	0.0093	0.0064	0.0151	0.0037	0.0024
13	rs7333255	78467045	0.84	0.289034762536342	0.79	0.597486775499064	0.0383590319460993	0.178762325085799	0.0023	0.0013	0.0172	0.1581	0.0047	0.1846	0.2226	0.0066	0.0013	0.0059	0.0042	0.0121	0.0012	0.0041	0.0101	0.1235	0.1786	0.0011	0.0021	0.0077	0.0099	0.0093	0.0064	0.0152	0.0037	0.0024
13	rs7330412	78494543	0.84	0.289034762536342	0.77	0.712611004068267	0.0553822410950316	0.182396111102832	0.0024	0.0016	0.0171	0.1585	0.0047	0.185	0.2214	0.0068	0.0012	0.006	0.0042	0.0119	0.0012	0.0035	0.0101	0.1234	0.1779	0.001	0.0021	0.0081	0.0106	0.0093	0.0066	0.0153	0.0037	0.0025
13	rs7989190	78495697	0.84	0.289034762536342	0.77	0.712611004068267	0.0547694081443405	0.183511439987913	0.0024	0.0016	0.0171	0.1585	0.0047	0.185	0.2214	0.0069	0.0012	0.006	0.0042	0.0119	0.0012	0.0035	0.0101	0.1234	0.1779	0.001	0.0021	0.0081	0.0106	0.0093	0.0066	0.0153	0.0037	0.0025
13	rs9544634	78495934	0.84	0.289034762536342	0.77	0.712611004068267	0.0572122193455661	0.178862923126059	0.0024	0.0016	0.0172	0.1585	0.0047	0.185	0.2214	0.0069	0.0012	0.006	0.0042	0.0121	0.0012	0.0035	0.0101	0.1231	0.1779	0.001	0.0021	0.0081	0.0106	0.0093	0.0066	0.0154	0.0037	0.0025
13	rs4884074	78504047	0.84	0.289034762536342	0.76	0.775138689739853	0.0475917866756997	0.180475142799252	0.0024	0.0016	0.0172	0.1586	0.0047	0.1852	0.2213	0.0069	0.0012	0.006	0.0043	0.012	0.0011	0.0034	0.0101	0.1232	0.1777	0.001	0.0021	0.0082	0.0106	0.0093	0.0066	0.0154	0.0038	0.0023
13	rs75288669	78513546	0.84	0.289034762536342	0.76	0.775138689739853	0.053128893581564	0.180071620677622	0.0024	0.0016	0.0166	0.1587	0.0047	0.1855	0.2212	0.0069	0.0012	0.006	0.0043	0.012	0.0011	0.0033	0.0101	0.1239	0.1774	0.001	0.0021	0.0082	0.0107	0.0093	0.0066	0.0155	0.0037	0.0022
13	rs7319342	78523484	0.84	0.289034762536342	0.76	0.775138689739853	0.0544212604868725	0.182700060279102	0.0024	0.0016	0.0165	0.1587	0.0047	0.1855	0.2212	0.0069	0.0012	0.006	0.0043	0.012	0.0011	0.0033	0.01	0.124	0.1774	0.001	0.0021	0.0082	0.0107	0.0093	0.0066	0.0155	0.0037	0.0022
13	rs79626288	78543075	0.84	0.289034762536342	0.76	0.775138689739853	0.0536089457828532	0.190560405479322	0.0024	0.0016	0.0162	0.1585	0.0047	0.1853	0.222	0.0069	0.0012	0.006	0.0043	0.012	0.001	0.0033	0.01	0.1241	0.1772	0.001	0.0021	0.0083	0.0108	0.0093	0.0066	0.0155	0.0037	0.0022
13	rs76778906	78560517	0.84	0.289034762536342	0.76	0.775138689739853	0.0532657562485717	0.185749077005445	0.0024	0.0016	0.0161	0.1584	0.0047	0.1852	0.2224	0.0069	0.0012	0.006	0.0044	0.012	0.001	0.0033	0.01	0.1242	0.177	0.001	0.002	0.0083	0.0108	0.0094	0.0066	0.0155	0.0037	0.0022
13	rs17068642	78563036	0.84	0.289034762536342	0.76	0.775138689739853	0.0542477428153461	0.186360950243274	0.0024	0.0015	0.0159	0.1583	0.0048	0.1851	0.2228	0.007	0.0012	0.006	0.0044	0.012	0.001	0.0033	0.01	0.1243	0.1769	0.001	0.002	0.0083	0.0109	0.0094	0.0066	0.0155	0.0037	0.0022
13	rs80102294	78570597	0.84	0.289034762536342	0.76	0.775138689739853	0.0522450287872228	0.184222407867754	0.0024	0.0015	0.0159	0.1583	0.0047	0.1851	0.2227	0.007	0.0012	0.006	0.0044	0.012	0.001	0.0033	0.01	0.1243	0.1767	0.001	0.0019	0.0084	0.0109	0.0094	0.0067	0.0155	0.0037	0.0022
13	rs73233119	78571510	0.84	0.289034762536342	0.76	0.775138689739853	0.0535573732270422	0.181991115950317	0.0024	0.0015	0.016	0.1583	0.0047	0.1851	0.2224	0.007	0.0012	0.006	0.0044	0.012	0.001	0.0033	0.01	0.1243	0.1767	0.001	0.0019	0.0084	0.0109	0.0094	0.0068	0.0155	0.0038	0.0022
13	rs116891887	78587750	0.84	0.289034762536342	0.76	0.775138689739853	0.051689264724659	0.171471809883169	0.0025	0.0016	0.016	0.1583	0.0047	0.185	0.2221	0.0071	0.0012	0.006	0.0045	0.012	9e-04	0.0034	0.01	0.1243	0.1761	0.001	0.0019	0.0086	0.0112	0.0095	0.007	0.0156	0.0038	0.0022
13	rs1330889	78609615	0.84	0.289034762536342	0.76	0.775138689739853	0.0504574822136892	0.16722706395609	0.0025	0.0016	0.016	0.1582	0.0047	0.1851	0.2218	0.0071	0.0012	0.006	0.0045	0.0121	9e-04	0.0034	0.01	0.1243	0.1758	0.001	0.0019	0.0087	0.0114	0.0095	0.0071	0.0156	0.0037	0.0021
13	rs1330887	78609804	0.84	0.289034762536342	0.76	0.775138689739853	0.0599114395504477	0.16448313627982	0.0026	0.0016	0.016	0.158	0.0047	0.1851	0.2217	0.0071	0.0012	0.006	0.0047	0.0121	9e-04	0.0034	0.01	0.1243	0.1758	0.001	0.0019	0.0087	0.0114	0.0095	0.0071	0.0156	0.0037	0.0021
13	rs79392203	78614511	0.84	0.289034762536342	0.76	0.775138689739853	0.0592656475761722	0.161172764327947	0.0026	0.0016	0.0161	0.1581	0.0047	0.1849	0.2216	0.0072	0.0012	0.006	0.0047	0.0121	9e-04	0.0034	0.01	0.1243	0.1756	0.001	0.0019	0.0087	0.0114	0.0095	0.0071	0.0156	0.0037	0.0021
13	rs75090065	78626698	0.84	0.289034762536342	0.75	0.841047356078831	0.0594865396484993	0.15798257461064	0.0026	0.0016	0.0162	0.1585	0.0046	0.1846	0.2213	0.0072	0.0012	0.006	0.0048	0.0122	9e-04	0.0034	0.0099	0.1244	0.1753	0.001	0.0019	0.0087	0.0115	0.0095	0.0072	0.0157	0.0037	0.0021
13	rs76359162	78642414	0.84	0.289034762536342	0.75	0.841047356078831	0.0557521287639643	0.144890643703438	0.0027	0.0016	0.0163	0.1594	0.0047	0.1841	0.2204	0.0072	0.0012	0.0061	0.0048	0.0124	9e-04	0.0035	0.0099	0.1243	0.1746	0.001	0.0019	0.0088	0.0116	0.0097	0.0073	0.0158	0.0038	0.002
13	rs2250588	78645809	0.84	0.289034762536342	0.75	0.841047356078831	0.0561413935485317	0.144703912858457	0.0027	0.0017	0.0164	0.1595	0.0047	0.1841	0.2203	0.0072	0.0012	0.0061	0.0048	0.0124	9e-04	0.0035	0.0099	0.1243	0.1745	0.001	0.0019	0.0088	0.0116	0.0097	0.0073	0.0158	0.0038	0.002
13	rs1330883	78658633	0.84	0.289034762536342	0.75	0.841047356078831	0.0616311196859446	0.138315494553987	0.0027	0.0016	0.0164	0.1595	0.0047	0.184	0.2201	0.0072	0.0012	0.0062	0.0049	0.0126	9e-04	0.0035	0.0098	0.1244	0.1742	9e-04	0.0019	0.0088	0.0117	0.0099	0.0074	0.0159	0.0038	0.002
13	rs2251534	78666318	0.83	0.326509998324372	0.75	0.841047356078831	0.0312440831074626	0.104769529533759	0.0026	0.0018	0.0168	0.1585	0.005	0.1831	0.2192	0.0074	0.0012	0.0063	0.0051	0.0128	9e-04	0.0038	0.0097	0.1255	0.1718	9e-04	0.0015	0.0094	0.0124	0.0104	0.0076	0.0164	0.004	0.002
13	rs73237387	78668923	0.83	0.326509998324372	0.75	0.841047356078831	0.0324349662290522	0.102054029174501	0.0026	0.0018	0.0169	0.1583	0.0051	0.183	0.2194	0.0074	0.0013	0.0063	0.0051	0.0129	9e-04	0.0038	0.0097	0.1251	0.1716	9e-04	0.0015	0.0094	0.0124	0.0104	0.0076	0.0164	0.004	0.0021
13	rs2439961	78670938	0.83	0.326509998324372	0.75	0.841047356078831	0.0293735270078265	0.0996906297800724	0.0026	0.0018	0.017	0.1583	0.0051	0.1829	0.2194	0.0074	0.0013	0.0063	0.0051	0.0129	0.001	0.0038	0.0097	0.1249	0.1716	9e-04	0.0016	0.0094	0.0124	0.0104	0.0076	0.0164	0.004	0.0021
13	rs2775107	78680489	0.83	0.326509998324372	0.75	0.841047356078831	0.0288090610964182	0.0934420856303372	0.0027	0.0017	0.017	0.1577	0.0051	0.1824	0.2189	0.0076	0.0014	0.0065	0.0051	0.0133	0.001	0.0037	0.0094	0.1256	0.1713	0.001	0.0016	0.0097	0.0124	0.0105	0.0075	0.0166	0.0042	0.0018
13	rs1330877	78696100	0.83	0.326509998324372	0.75	0.841047356078831	0.0258721036598073	0.0680022136518628	0.0028	0.0017	0.0172	0.1558	0.0053	0.1834	0.217	0.0077	0.0016	0.0071	0.0051	0.0135	0.0012	0.0038	0.0095	0.1249	0.1698	0.0013	0.0017	0.0102	0.0127	0.0111	0.0078	0.0171	0.0044	0.0019
13	rs9593276	78696789	0.83	0.326509998324372	0.75	0.841047356078831	0.0262690086969852	0.0720117473988008	0.0028	0.0017	0.0172	0.1557	0.0053	0.1834	0.217	0.0077	0.0016	0.0071	0.0051	0.0135	0.0012	0.0038	0.0095	0.1249	0.1698	0.0013	0.0017	0.0102	0.0127	0.0111	0.0078	0.0171	0.0044	0.0019
13	rs9530729	78700751	0.84	0.289034762536342	0.75	0.841047356078831	0.0310545415106832	0.0675857287633521	0.0029	0.0017	0.0172	0.1544	0.0054	0.1828	0.2171	0.0079	0.0018	0.0071	0.005	0.0139	0.0013	0.0039	0.0095	0.1252	0.169	0.0014	0.0018	0.0104	0.0128	0.0114	0.0079	0.0175	0.0044	0.002
13	rs17068997	78705930	0.84	0.289034762536342	0.75	0.841047356078831	0.0297503225470219	0.0778716561698616	0.003	0.0018	0.0173	0.1543	0.0054	0.1829	0.2168	0.0079	0.0018	0.0072	0.005	0.0139	0.0014	0.0039	0.0095	0.1247	0.1687	0.0015	0.0019	0.0105	0.0128	0.0115	0.0079	0.0175	0.0044	0.0021
13	rs117534488	78710658	0.83	0.326509998324372	0.75	0.841047356078831	0.0287194633626596	0.0684197657324233	0.003	0.0019	0.0173	0.1542	0.0054	0.1831	0.2165	0.0077	0.0018	0.0072	0.0051	0.0139	0.0014	0.004	0.0095	0.1244	0.1687	0.0015	0.002	0.0105	0.0128	0.0116	0.0079	0.0175	0.0044	0.0021
13	rs9635017	78711952	0.83	0.326509998324372	0.75	0.841047356078831	0.0309011350024531	0.0652459086315517	0.0031	0.002	0.0175	0.154	0.0054	0.1832	0.2163	0.0076	0.0018	0.0072	0.0051	0.014	0.0015	0.004	0.0096	0.1243	0.1687	0.0015	0.002	0.0104	0.0127	0.0116	0.008	0.0176	0.0045	0.0021
13	rs56212254	78714965	0.83	0.326509998324372	0.75	0.841047356078831	0.0300958094642728	0.0730110712971125	0.0031	0.002	0.0176	0.1538	0.0054	0.1834	0.2162	0.0076	0.0019	0.0072	0.0051	0.014	0.0015	0.004	0.0096	0.1241	0.1686	0.0016	0.002	0.0105	0.0128	0.0115	0.008	0.0176	0.0045	0.0021
13	rs78378208	78716584	0.83	0.326509998324372	0.75	0.841047356078831	0.029328084815885	0.0727249699591535	0.0031	0.002	0.0176	0.1537	0.0054	0.1835	0.2162	0.0076	0.0019	0.0073	0.0051	0.014	0.0015	0.004	0.0096	0.124	0.1685	0.0016	0.002	0.0105	0.0128	0.0115	0.008	0.0176	0.0045	0.0021
13	rs9574164	78720697	0.83	0.326509998324372	0.75	0.841047356078831	0.0281860103588519	0.0725820932031408	0.0031	0.002	0.0177	0.1536	0.0054	0.1836	0.2161	0.0077	0.0019	0.0073	0.0051	0.014	0.0015	0.004	0.0096	0.1238	0.1684	0.0016	0.002	0.0106	0.0129	0.0114	0.0081	0.0176	0.0046	0.0021
13	rs2585555	78722641	0.83	0.326509998324372	0.75	0.841047356078831	0.0303858661543955	0.0819568163429922	0.0031	0.002	0.0177	0.1532	0.0054	0.1836	0.2162	0.0076	0.0019	0.0073	0.0051	0.0141	0.0015	0.0041	0.0096	0.1235	0.1684	0.0016	0.002	0.0106	0.0128	0.0115	0.0081	0.0176	0.0047	0.0021
13	rs80212365	78723206	0.83	0.326509998324372	0.75	0.841047356078831	0.031291595159385	0.0921800949887954	0.0031	0.002	0.0177	0.1531	0.0054	0.1836	0.2162	0.0076	0.0019	0.0073	0.0051	0.0141	0.0015	0.0042	0.0096	0.1234	0.1684	0.0016	0.002	0.0106	0.0128	0.0115	0.0081	0.0176	0.0048	0.0021
13	rs117729856	78730199	0.83	0.326509998324372	0.75	0.841047356078831	0.0337073255775436	0.119709645627486	0.0031	0.002	0.0178	0.1529	0.0054	0.1834	0.216	0.0075	0.0019	0.0073	0.0051	0.0141	0.0015	0.0042	0.0097	0.1234	0.1683	0.0017	0.0021	0.0106	0.0128	0.0117	0.0081	0.0176	0.0048	0.0022
13	rs35630916	78731727	0.83	0.326509998324372	0.75	0.841047356078831	0.0337323710276183	0.119796683799301	0.0031	0.002	0.0178	0.1528	0.0054	0.1834	0.216	0.0075	0.0019	0.0073	0.0051	0.0141	0.0015	0.0042	0.0097	0.1234	0.1683	0.0017	0.0021	0.0106	0.0128	0.0117	0.0081	0.0176	0.0048	0.0022
13	rs17798794	78737386	0.83	0.326509998324372	0.74	0.910385700718773	0.0322039876790851	0.118580322134213	0.0032	0.002	0.0179	0.1527	0.0054	0.1833	0.2158	0.0076	0.0019	0.0073	0.0051	0.0141	0.0015	0.0042	0.0097	0.1233	0.1682	0.0017	0.0021	0.0106	0.0128	0.0118	0.0082	0.0176	0.0049	0.0022
13	rs11619048	78751541	0.84	0.289034762536342	0.75	0.841047356078831	0.02614320520263	0.0977511031139931	0.0035	0.0025	0.0185	0.151	0.0063	0.1832	0.2122	0.0081	0.0024	0.0077	0.0057	0.0152	0.0023	0.0052	0.0098	0.1216	0.1637	0.0026	0.0027	0.0111	0.0139	0.0113	0.0089	0.017	0.0059	0.0028
13	rs9600993	78751944	0.84	0.289034762536342	0.75	0.841047356078831	0.0257787293203294	0.0965464935360461	0.0035	0.0025	0.0185	0.151	0.0063	0.1832	0.2122	0.0081	0.0024	0.0077	0.0057	0.0152	0.0023	0.0052	0.0098	0.1216	0.1637	0.0026	0.0027	0.0111	0.0139	0.0113	0.0089	0.017	0.0059	0.0028
13	rs9600994	78755186	0.84	0.289034762536342	0.75	0.841047356078831	0.0263320717573823	0.0906903285761184	0.0032	0.0025	0.0183	0.151	0.0063	0.1833	0.2124	0.0081	0.0022	0.0077	0.0057	0.0152	0.0023	0.0052	0.0098	0.1216	0.1636	0.0026	0.0027	0.0114	0.0139	0.0113	0.0089	0.017	0.0059	0.0028
13	rs17069125	78758096	0.84	0.289034762536342	0.75	0.841047356078831	0.0249997927798607	0.0855144735683938	0.0032	0.0025	0.0182	0.151	0.0063	0.1831	0.2124	0.0081	0.0021	0.0077	0.0057	0.0152	0.0023	0.0052	0.0098	0.1216	0.1636	0.0026	0.0027	0.0115	0.0141	0.0113	0.009	0.017	0.006	0.0028
13	rs9530755	78759524	0.84	0.289034762536342	0.75	0.841047356078831	0.0252337253043578	0.0832365891098821	0.0032	0.0025	0.0183	0.151	0.0064	0.1832	0.2124	0.0081	0.0021	0.0077	0.0057	0.0153	0.0023	0.0052	0.0098	0.1215	0.1635	0.0026	0.0027	0.0115	0.0141	0.0113	0.009	0.017	0.006	0.0028
13	rs17799991	78761022	0.84	0.289034762536342	0.75	0.841047356078831	0.0253973798783102	0.0860495335234299	0.0032	0.0025	0.0183	0.151	0.0064	0.1832	0.2124	0.0081	0.0021	0.0077	0.0057	0.0153	0.0024	0.0052	0.0098	0.1215	0.1635	0.0026	0.0027	0.0115	0.0141	0.0113	0.009	0.017	0.006	0.0029
13	rs7326174	78766757	0.84	0.289034762536342	0.76	0.775138689739853	0.0273882228121706	0.111381473151021	0.0033	0.0025	0.0184	0.1506	0.0064	0.1829	0.2125	0.0084	0.0019	0.0078	0.0057	0.0153	0.0024	0.0053	0.0098	0.1213	0.163	0.0027	0.0028	0.0115	0.0144	0.0113	0.0091	0.017	0.006	0.0029
13	rs117380723	78774106	0.84	0.289034762536342	0.76	0.775138689739853	0.0228019386032808	0.134115369812306	0.0033	0.0026	0.0184	0.1505	0.0064	0.1829	0.2124	0.0084	0.002	0.0078	0.0057	0.0153	0.0024	0.0053	0.0098	0.1213	0.1629	0.0027	0.0027	0.0115	0.0144	0.0113	0.0091	0.017	0.006	0.0029
13	rs76157703	78777934	0.84	0.289034762536342	0.76	0.775138689739853	0.0206227574056931	0.138407328021447	0.0033	0.0026	0.0184	0.1505	0.0064	0.1828	0.2123	0.0084	0.002	0.0078	0.0057	0.0153	0.0024	0.0053	0.0098	0.1214	0.1629	0.0027	0.0027	0.0115	0.0144	0.0113	0.0091	0.017	0.006	0.0029
13	rs1359390	78784213	0.84	0.289034762536342	0.76	0.775138689739853	0.0162657710020224	0.150816995741665	0.0034	0.0028	0.0184	0.1504	0.0064	0.1828	0.2122	0.0085	0.002	0.0078	0.0058	0.0153	0.0025	0.0053	0.0098	0.1214	0.1627	0.0028	0.0026	0.0115	0.0144	0.0113	0.0091	0.017	0.0061	0.0029
13	rs9574188	78787548	0.84	0.289034762536342	0.76	0.775138689739853	0.0156654562628906	0.198949632167087	0.0034	0.0029	0.0184	0.1503	0.0064	0.1827	0.2122	0.0085	0.0021	0.0079	0.0058	0.0152	0.0026	0.0054	0.0098	0.1214	0.1622	0.0028	0.0026	0.0115	0.0144	0.0112	0.0092	0.017	0.0061	0.003
13	rs117956015	78792604	0.84	0.289034762536342	0.76	0.775138689739853	0.0163624746475311	0.193963484388517	0.0034	0.0029	0.0184	0.1503	0.0064	0.1827	0.2122	0.0085	0.0021	0.0079	0.0058	0.0152	0.0026	0.0054	0.0098	0.1214	0.1622	0.0028	0.0026	0.0115	0.0144	0.0112	0.0092	0.017	0.0061	0.003
13	rs116846531	78793250	0.84	0.289034762536342	0.76	0.775138689739853	0.0164296705035535	0.196035857813429	0.0034	0.0029	0.0184	0.1503	0.0064	0.1827	0.2122	0.0085	0.0021	0.0079	0.0058	0.0152	0.0026	0.0054	0.0098	0.1214	0.1622	0.0028	0.0026	0.0115	0.0144	0.0112	0.0092	0.017	0.0061	0.003
13	rs2038784	78797009	0.84	0.289034762536342	0.76	0.775138689739853	0.0164820740162971	0.194584414881238	0.0034	0.0029	0.0184	0.1503	0.0064	0.1826	0.2122	0.0085	0.0021	0.0079	0.0058	0.0152	0.0026	0.0054	0.0098	0.1214	0.1622	0.0028	0.0026	0.0115	0.0144	0.0111	0.0092	0.017	0.0061	0.003
13	rs75612939	78801065	0.84	0.289034762536342	0.76	0.775138689739853	0.0165571491238514	0.197490935376737	0.0034	0.0029	0.0184	0.1503	0.0064	0.1826	0.2122	0.0085	0.0021	0.0079	0.0058	0.0152	0.0026	0.0054	0.0098	0.1214	0.1622	0.0028	0.0026	0.0115	0.0144	0.0111	0.0092	0.017	0.0061	0.003
13	rs9574199	78808914	0.83	0.326509998324372	0.77	0.712611004068267	0.103374651904817	0.411954795299882	0.004	0.0036	0.0204	0.1516	0.007	0.1825	0.2068	0.0104	0.0037	0.0092	0.0069	0.015	0.0042	0.0078	0.01	0.1139	0.1506	0.0042	0.0036	0.0128	0.0161	0.0096	0.0108	0.0178	0.0072	0.0047
13	rs9574200	78808929	0.83	0.326509998324372	0.77	0.712611004068267	0.112446225131183	0.408313077332514	0.004	0.0036	0.0204	0.1517	0.007	0.1826	0.2068	0.0104	0.0037	0.0093	0.0069	0.015	0.0043	0.0078	0.0099	0.1139	0.1502	0.0042	0.0036	0.0128	0.0162	0.0096	0.0108	0.0178	0.0072	0.0047
13	rs187916219	78812796	0.83	0.326509998324372	0.78	0.653412240020304	0.180349965394376	0.384093878862328	0.0041	0.0035	0.0214	0.1554	0.0072	0.1827	0.2032	0.01	0.0038	0.0099	0.0069	0.0142	0.0046	0.0084	0.0097	0.1138	0.1482	0.0045	0.0036	0.0134	0.0165	0.0084	0.0113	0.0177	0.0074	0.0048
13	rs17069383	78813654	0.83	0.326509998324372	0.78	0.653412240020304	0.208711419650514	0.384477122820901	0.0041	0.0035	0.0214	0.1554	0.0072	0.1828	0.2031	0.01	0.0038	0.0099	0.0069	0.0141	0.0046	0.0084	0.0097	0.1138	0.1482	0.0046	0.0036	0.0134	0.0165	0.0084	0.0113	0.0176	0.0074	0.0049
13	rs17745309	78813972	0.83	0.326509998324372	0.78	0.653412240020304	0.209110855545617	0.393578125491119	0.0041	0.0035	0.0214	0.1554	0.0072	0.1828	0.2031	0.01	0.0038	0.0099	0.0069	0.0141	0.0046	0.0084	0.0096	0.1138	0.1482	0.0046	0.0036	0.0134	0.0165	0.0084	0.0113	0.0176	0.0074	0.0049
13	rs17745410	78816037	0.83	0.326509998324372	0.77	0.712611004068267	0.208272537784572	0.393963971887036	0.0041	0.0035	0.0214	0.1556	0.0072	0.1829	0.203	0.01	0.0038	0.0099	0.0069	0.0141	0.0046	0.0084	0.0095	0.1138	0.1481	0.0046	0.0036	0.0134	0.0165	0.0085	0.0112	0.0176	0.0073	0.0049
13	rs61962577	78816300	0.83	0.326509998324372	0.77	0.712611004068267	0.207674902705678	0.392292726431946	0.0041	0.0035	0.0214	0.1556	0.0072	0.183	0.203	0.01	0.0038	0.0099	0.0069	0.0141	0.0046	0.0084	0.0095	0.1138	0.1481	0.0046	0.0036	0.0134	0.0165	0.0085	0.0112	0.0176	0.0073	0.0049
13	rs1811904	78817590	0.83	0.326509998324372	0.77	0.712611004068267	0.225274544498814	0.417564527203756	0.0042	0.0035	0.0215	0.1557	0.0071	0.1834	0.203	0.01	0.0038	0.0099	0.0069	0.014	0.0047	0.0084	0.0094	0.1137	0.1478	0.0046	0.0036	0.0134	0.0165	0.0086	0.0111	0.0175	0.0072	0.005
13	rs112266852	78819118	0.83	0.326509998324372	0.77	0.712611004068267	0.238871325874647	0.452847845910839	0.0042	0.0035	0.0215	0.1557	0.0071	0.1835	0.203	0.01	0.0038	0.0099	0.0069	0.014	0.0047	0.0084	0.0094	0.1137	0.1477	0.0046	0.0036	0.0134	0.0165	0.0086	0.0111	0.0175	0.0072	0.005
13	rs1972228	78820613	0.84	0.289034762536342	0.77	0.712611004068267	0.412104383964788	0.458600724416322	0.004	0.0034	0.0219	0.1571	0.0067	0.1875	0.2037	0.0097	0.0038	0.0101	0.0071	0.0131	0.0047	0.0083	0.009	0.1127	0.1449	0.0046	0.0037	0.0135	0.0165	0.0079	0.0112	0.0173	0.0072	0.005
13	rs1972227	78820747	0.84	0.289034762536342	0.78	0.653412240020304	0.39637032556742	0.415605303304628	0.0039	0.0034	0.0221	0.1572	0.0065	0.188	0.2043	0.0097	0.0038	0.01	0.0072	0.0129	0.0049	0.0081	0.009	0.1126	0.1445	0.0045	0.0036	0.0136	0.0164	0.0079	0.0112	0.017	0.0073	0.005
13	rs9574206	78826075	0.85	0.254661707966279	0.77	0.712611004068267	0.56545671720551	0.316082861885231	0.0034	0.003	0.0225	0.1577	0.0073	0.1928	0.2059	0.0094	0.0034	0.0113	0.0083	0.0121	0.0044	0.0082	0.0084	0.1117	0.1403	0.0043	0.0033	0.0146	0.0164	0.0075	0.0115	0.0159	0.0074	0.0041
13	rs9565398	78833871	0.85	0.254661707966279	0.78	0.653412240020304	0.565389872343421	0.316324434414308	0.0034	0.003	0.0225	0.1577	0.0073	0.1928	0.2059	0.0094	0.0034	0.0113	0.0083	0.0121	0.0044	0.0082	0.0084	0.1117	0.1403	0.0043	0.0033	0.0146	0.0164	0.0075	0.0115	0.0159	0.0074	0.0041
13	rs117305609	78836979	0.84	0.289034762536342	0.78	0.653412240020304	0.584454078865323	0.308381560662893	0.0034	0.003	0.0225	0.1576	0.0073	0.1928	0.2055	0.0094	0.0034	0.0113	0.0084	0.0121	0.0044	0.0082	0.0084	0.1119	0.1403	0.0043	0.0033	0.0147	0.0164	0.0075	0.0115	0.016	0.0074	0.0041
13	rs9565399	78841631	0.84	0.289034762536342	0.78	0.653412240020304	0.584589855605467	0.308381560662893	0.0034	0.003	0.0225	0.1576	0.0073	0.1928	0.2055	0.0094	0.0034	0.0113	0.0084	0.0121	0.0044	0.0082	0.0084	0.1119	0.1403	0.0043	0.0033	0.0147	0.0164	0.0075	0.0115	0.016	0.0074	0.0041
13	rs17808504	78846757	0.84	0.289034762536342	0.78	0.653412240020304	0.58465774947024	0.308261677107082	0.0034	0.003	0.0225	0.1576	0.0073	0.1928	0.2055	0.0094	0.0034	0.0113	0.0084	0.0121	0.0044	0.0082	0.0084	0.1119	0.1403	0.0043	0.0033	0.0147	0.0164	0.0075	0.0115	0.016	0.0074	0.0041
13	rs9544762	78854301	0.84	0.289034762536342	0.78	0.653412240020304	0.590783182057035	0.302642902444844	0.0034	0.003	0.0226	0.1576	0.0073	0.1927	0.2053	0.0094	0.0034	0.0113	0.0084	0.0121	0.0043	0.0082	0.0083	0.1121	0.1403	0.0042	0.0033	0.0147	0.0164	0.0075	0.0116	0.0161	0.0074	0.0041
13	rs1324796	78864736	0.84	0.289034762536342	0.78	0.653412240020304	0.594814800466247	0.298835134575165	0.0034	0.003	0.0227	0.1576	0.0073	0.1927	0.2052	0.0094	0.0034	0.0113	0.0084	0.0121	0.0043	0.0082	0.0084	0.1121	0.1402	0.0042	0.0033	0.0147	0.0164	0.0075	0.0116	0.0161	0.0074	0.0041
13	rs1328811	78866807	0.84	0.289034762536342	0.78	0.653412240020304	0.594814800466247	0.298953907724961	0.0034	0.003	0.0227	0.1576	0.0073	0.1927	0.2052	0.0094	0.0034	0.0113	0.0084	0.0121	0.0043	0.0082	0.0084	0.1121	0.1402	0.0042	0.0033	0.0147	0.0165	0.0075	0.0116	0.0161	0.0074	0.0041
13	rs17809216	78877054	0.84	0.289034762536342	0.78	0.653412240020304	0.588533750814475	0.293977715466915	0.0034	0.003	0.0227	0.1579	0.0073	0.1929	0.2051	0.0093	0.0034	0.0113	0.0083	0.012	0.0043	0.0081	0.0083	0.1121	0.1403	0.0042	0.0033	0.0147	0.0165	0.0075	0.0115	0.0162	0.0074	0.004
13	rs117674867	78879684	0.84	0.289034762536342	0.78	0.653412240020304	0.581267545954575	0.289732574626647	0.0034	0.003	0.0228	0.158	0.0072	0.1929	0.2051	0.0093	0.0034	0.0113	0.0083	0.0119	0.0043	0.0081	0.0083	0.1121	0.1403	0.0042	0.0033	0.0147	0.0166	0.0075	0.0115	0.0162	0.0074	0.004
13	rs61962623	78882946	0.84	0.289034762536342	0.78	0.653412240020304	0.577413903987911	0.287382279670815	0.0034	0.003	0.0228	0.1581	0.0072	0.193	0.205	0.0093	0.0034	0.0112	0.0083	0.0119	0.0043	0.0081	0.0083	0.1121	0.1403	0.0042	0.0033	0.0147	0.0166	0.0074	0.0115	0.0162	0.0074	0.004
13	rs74328674	78904579	0.84	0.289034762536342	0.78	0.653412240020304	0.585540702997162	0.282348958124428	0.0034	0.003	0.0228	0.1584	0.0072	0.1931	0.2049	0.0093	0.0033	0.0112	0.0083	0.0118	0.0042	0.0081	0.0083	0.1121	0.1403	0.0043	0.0033	0.0148	0.0167	0.0074	0.0115	0.0163	0.0073	0.004
13	rs7490125	78909466	0.84	0.289034762536342	0.78	0.653412240020304	0.586492268014031	0.283283331766947	0.0034	0.003	0.0228	0.1585	0.0072	0.1931	0.2049	0.0093	0.0033	0.0112	0.0083	0.0118	0.0042	0.0081	0.0083	0.1121	0.1403	0.0043	0.0033	0.0148	0.0167	0.0074	0.0115	0.0163	0.0073	0.004
13	rs2243583	78916997	0.84	0.289034762536342	0.78	0.653412240020304	0.586628264435348	0.279435143471736	0.0034	0.0029	0.0228	0.1587	0.0072	0.1933	0.2047	0.0093	0.0033	0.0112	0.0083	0.0118	0.0042	0.0081	0.0082	0.112	0.1402	0.0043	0.0032	0.0148	0.0168	0.0074	0.0114	0.0163	0.0072	0.0039
13	rs78940245	78923882	0.84	0.289034762536342	0.78	0.653412240020304	0.586152341006144	0.276414639466011	0.0034	0.0029	0.0228	0.1587	0.0072	0.1934	0.2047	0.0093	0.0033	0.0112	0.0082	0.0118	0.0042	0.0081	0.0082	0.112	0.1402	0.0043	0.0032	0.0148	0.0168	0.0074	0.0114	0.0163	0.0073	0.0039
13	rs77487726	78932525	0.84	0.289034762536342	0.78	0.653412240020304	0.585744549385786	0.275487288011434	0.0034	0.0029	0.0228	0.1588	0.0072	0.1934	0.2046	0.0093	0.0033	0.0112	0.0082	0.0118	0.0042	0.0081	0.0083	0.1121	0.1401	0.0043	0.0032	0.0149	0.0168	0.0074	0.0114	0.0163	0.0073	0.0039
13	rs66468120	78932951	0.84	0.289034762536342	0.78	0.653412240020304	0.585608648132183	0.275487288011434	0.0034	0.0029	0.0228	0.1588	0.0071	0.1934	0.2046	0.0093	0.0033	0.0112	0.0082	0.0118	0.0042	0.0081	0.0083	0.1121	0.1401	0.0043	0.0032	0.0149	0.0168	0.0074	0.0114	0.0163	0.0073	0.0039
13	rs76473047	78933065	0.84	0.289034762536342	0.79	0.597486775499064	0.585744549385786	0.275487288011434	0.0034	0.0029	0.0228	0.1588	0.0071	0.1934	0.2046	0.0093	0.0033	0.0112	0.0082	0.0118	0.0042	0.0081	0.0083	0.1121	0.1401	0.0043	0.0032	0.0149	0.0168	0.0074	0.0114	0.0163	0.0073	0.0039
13	rs2243494	78958461	0.84	0.289034762536342	0.79	0.597486775499064	0.579778761478843	0.272133711812303	0.0034	0.0029	0.0228	0.1589	0.0072	0.1935	0.2044	0.0093	0.0032	0.0112	0.0082	0.0118	0.0041	0.0081	0.0083	0.1123	0.1399	0.0044	0.0032	0.015	0.0168	0.0074	0.0114	0.0162	0.0074	0.0038
13	rs117275333	78968033	0.84	0.289034762536342	0.79	0.597486775499064	0.585336889560715	0.260098735734669	0.0033	0.0029	0.0229	0.159	0.0071	0.1935	0.2041	0.0093	0.0032	0.0112	0.0082	0.0118	0.0041	0.0081	0.0083	0.1123	0.1399	0.0044	0.0032	0.015	0.0168	0.0075	0.0114	0.0162	0.0074	0.0038
13	rs73228851	78969893	0.84	0.289034762536342	0.79	0.597486775499064	0.587852890793505	0.257145012194247	0.0033	0.0029	0.0229	0.159	0.0071	0.1935	0.2041	0.0093	0.0032	0.0112	0.0082	0.0118	0.0041	0.0081	0.0083	0.1123	0.1399	0.0044	0.0031	0.0151	0.0168	0.0075	0.0114	0.0162	0.0075	0.0037
13	rs2876725	78971895	0.84	0.289034762536342	0.79	0.597486775499064	0.628083590905988	0.188917802593623	0.0032	0.0028	0.0237	0.1595	0.007	0.1937	0.2031	0.0092	0.0028	0.0112	0.0083	0.0117	0.0039	0.0083	0.0086	0.1121	0.1393	0.0046	0.0029	0.0154	0.0168	0.0081	0.0115	0.0164	0.0076	0.0034
13	rs8002379	78972590	0.84	0.289034762536342	0.8	0.544775224122235	0.667507125989708	0.160010082057872	0.0031	0.0028	0.0243	0.16	0.0069	0.1946	0.203	0.0093	0.0027	0.0109	0.0082	0.0116	0.0039	0.0084	0.009	0.1098	0.1394	0.0047	0.0029	0.0158	0.0169	0.0082	0.0113	0.0163	0.0077	0.0033
13	rs187655030	78973675	0.85	0.254661707966279	0.79	0.597486775499064	0.610236581002908	0.138682962107109	0.003	0.0027	0.0248	0.1601	0.0067	0.1946	0.2028	0.0095	0.0024	0.0104	0.0081	0.0115	0.0038	0.0085	0.0093	0.1091	0.1404	0.0046	0.0028	0.0158	0.017	0.0084	0.0113	0.0166	0.0077	0.003
13	rs117076808	78974111	0.85	0.254661707966279	0.8	0.544775224122235	0.578764700028928	0.128709003578474	0.0029	0.0027	0.025	0.1602	0.0067	0.1944	0.2027	0.0096	0.0024	0.0102	0.0081	0.0115	0.0037	0.0085	0.0094	0.1088	0.1406	0.0046	0.0027	0.0158	0.017	0.0087	0.0113	0.0167	0.0077	0.003
13	rs12860641	78975155	0.85	0.254661707966279	0.8	0.544775224122235	0.539080573538157	0.0996095188275764	0.0029	0.0027	0.0252	0.1603	0.0067	0.1941	0.2027	0.0097	0.0023	0.0101	0.0081	0.0115	0.0035	0.0086	0.0095	0.1085	0.1408	0.0045	0.0027	0.0158	0.0171	0.0092	0.0113	0.0168	0.0076	0.0029
13	rs9530780	78976208	0.85	0.254661707966279	0.8	0.544775224122235	0.531783644611969	0.101890344209039	0.0029	0.0027	0.0252	0.1603	0.0067	0.1941	0.2027	0.0097	0.0023	0.01	0.0081	0.0115	0.0035	0.0086	0.0095	0.1084	0.1409	0.0045	0.0027	0.0158	0.0171	0.0092	0.0113	0.0168	0.0076	0.0028
13	rs75842202	78988138	0.85	0.254661707966279	0.8	0.544775224122235	0.516242428117567	0.102381705502279	0.0028	0.0027	0.0252	0.1604	0.0067	0.1943	0.2028	0.0098	0.0022	0.0099	0.008	0.0114	0.0034	0.0086	0.0095	0.1083	0.1412	0.0045	0.0027	0.0156	0.0171	0.0093	0.0112	0.0169	0.0076	0.0027
13	rs78128791	78992364	0.85	0.254661707966279	0.8	0.544775224122235	0.508840390859	0.1069284058188	0.0028	0.0027	0.0252	0.1604	0.0067	0.1943	0.2028	0.0098	0.0022	0.0099	0.008	0.0114	0.0034	0.0087	0.0095	0.1083	0.1413	0.0045	0.0027	0.0156	0.0171	0.0093	0.0112	0.0169	0.0075	0.0027
13	rs78337698	78994809	0.85	0.254661707966279	0.8	0.544775224122235	0.512152225889365	0.101563281012399	0.0028	0.0027	0.0252	0.1603	0.0067	0.1943	0.2028	0.0098	0.0022	0.0099	0.008	0.0114	0.0034	0.0087	0.0096	0.1082	0.1413	0.0045	0.0026	0.0156	0.0171	0.0093	0.0112	0.0171	0.0075	0.0027
13	rs61964768	78999019	0.85	0.254661707966279	0.8	0.544775224122235	0.473829925718099	0.0728679626828336	0.0027	0.0027	0.0252	0.1604	0.0067	0.1945	0.203	0.01	0.0021	0.0097	0.008	0.0114	0.0033	0.0087	0.0096	0.108	0.1418	0.0044	0.0026	0.0154	0.0171	0.0094	0.0112	0.0171	0.0074	0.0025
13	rs7324822	79006505	0.86	0.223270892544248	0.81	0.49521423796015	0.431835265705877	0.0678632666738902	0.0027	0.0027	0.0252	0.1591	0.0067	0.195	0.2035	0.0102	0.002	0.0095	0.0077	0.0113	0.0031	0.0088	0.0099	0.1081	0.142	0.0043	0.0025	0.0154	0.0173	0.0096	0.0112	0.0177	0.0073	0.0024
13	rs17069858	79011833	0.86	0.223270892544248	0.81	0.49521423796015	0.441041441492706	0.0512087796089668	0.0027	0.0027	0.0253	0.158	0.0067	0.1954	0.2037	0.0103	0.002	0.0094	0.0076	0.0112	0.0029	0.0088	0.0101	0.1079	0.142	0.0043	0.0024	0.0155	0.0175	0.0097	0.0111	0.0181	0.0073	0.0023
13	rs7330005	79014284	0.86	0.223270892544248	0.81	0.49521423796015	0.450163590523899	0.0485906013625322	0.0027	0.0027	0.0253	0.1579	0.0067	0.1955	0.2037	0.0103	0.002	0.0094	0.0076	0.0112	0.0029	0.0088	0.0101	0.1078	0.1419	0.0044	0.0024	0.0155	0.0176	0.0097	0.0111	0.0182	0.0073	0.0023
13	rs2329089	79015537	0.86	0.223270892544248	0.81	0.49521423796015	0.476598682313481	0.0388398252600058	0.0027	0.0028	0.0251	0.158	0.0067	0.1961	0.2036	0.0103	0.0019	0.0092	0.0076	0.0112	0.0029	0.0088	0.0103	0.1075	0.1413	0.0044	0.0024	0.0155	0.0179	0.0099	0.0111	0.0185	0.0073	0.0023
13	rs9285305	79017181	0.86	0.223270892544248	0.81	0.49521423796015	0.459377436907234	0.0390580037421088	0.0028	0.0028	0.0249	0.1581	0.0065	0.1969	0.2036	0.0103	0.0019	0.0094	0.0075	0.0114	0.0029	0.0085	0.0105	0.1077	0.1407	0.0044	0.0025	0.0153	0.0179	0.0099	0.011	0.0184	0.0072	0.0022
13	rs4885542	79017484	0.86	0.223270892544248	0.81	0.49521423796015	0.462286885874003	0.042907804515862	0.0028	0.0028	0.0249	0.1581	0.0065	0.197	0.2036	0.0103	0.0019	0.0094	0.0075	0.0114	0.0029	0.0085	0.0105	0.1077	0.1406	0.0044	0.0025	0.0153	0.0179	0.01	0.011	0.0184	0.0072	0.0022
13	rs17069892	79021316	0.87	0.194736090082605	0.81	0.49521423796015	0.495068325885286	0.0492546460826424	0.0028	0.0028	0.0252	0.1585	0.0064	0.1979	0.2027	0.0104	0.002	0.0093	0.0074	0.0113	0.003	0.0083	0.0107	0.1078	0.1397	0.0044	0.0026	0.0154	0.0179	0.01	0.011	0.0183	0.0071	0.0022
13	rs9565416	79024118	0.87	0.194736090082605	0.81	0.49521423796015	0.536208307140606	0.0525091471335297	0.0029	0.0028	0.0252	0.1583	0.0064	0.1982	0.2026	0.0104	0.002	0.0093	0.0074	0.0111	0.0031	0.0083	0.0107	0.1078	0.1393	0.0044	0.0027	0.0157	0.0179	0.01	0.011	0.0183	0.0071	0.0022
13	rs9530788	79028761	0.87	0.194736090082605	0.8	0.544775224122235	0.568066550282337	0.0622695120060859	0.0028	0.0028	0.0253	0.1586	0.0064	0.1984	0.2022	0.0104	0.002	0.0093	0.0074	0.0111	0.0031	0.0083	0.0107	0.1079	0.1391	0.0044	0.0027	0.0157	0.0179	0.01	0.011	0.0183	0.0071	0.0022
13	rs142380591	79032234	0.87	0.194736090082605	0.78	0.653412240020304	0.562919213484826	0.0639534622082735	0.0028	0.0029	0.0253	0.1585	0.0064	0.1982	0.2021	0.0104	0.002	0.0094	0.0074	0.0111	0.0031	0.0085	0.0107	0.1079	0.1391	0.0044	0.0025	0.0156	0.0179	0.01	0.0115	0.0181	0.0071	0.0022
13	rs2329093	79032922	0.87	0.194736090082605	0.78	0.653412240020304	0.566192254749394	0.0640889964898821	0.0028	0.003	0.0253	0.1585	0.0064	0.1982	0.2021	0.0104	0.002	0.0094	0.0074	0.0111	0.0031	0.0085	0.0107	0.1079	0.1391	0.0044	0.0025	0.0156	0.0179	0.01	0.0115	0.0181	0.0071	0.0022
13	rs1986353	79045749	0.87	0.194736090082605	0.78	0.653412240020304	0.610998586390672	0.067793837675817	0.0028	0.003	0.0253	0.1583	0.0058	0.1982	0.2028	0.0104	0.002	0.0095	0.0074	0.0111	0.0031	0.0085	0.0107	0.1078	0.139	0.0044	0.0025	0.0156	0.0179	0.01	0.0115	0.0181	0.0071	0.0022
13	rs117114132	79050866	0.87	0.194736090082605	0.78	0.653412240020304	0.61266266174143	0.0758247429028631	0.0028	0.003	0.0253	0.1583	0.0058	0.1982	0.2028	0.0104	0.002	0.0096	0.0074	0.0111	0.0031	0.0085	0.0107	0.1078	0.139	0.0044	0.0025	0.0156	0.0179	0.01	0.0115	0.0181	0.0071	0.0022
13	rs17814173	79051616	0.87	0.194736090082605	0.78	0.653412240020304	0.613009606045687	0.0766262266642241	0.0028	0.003	0.0253	0.1582	0.0058	0.1982	0.2028	0.0104	0.002	0.0096	0.0074	0.0111	0.0031	0.0085	0.0107	0.1078	0.139	0.0044	0.0025	0.0156	0.0179	0.01	0.0115	0.0181	0.0071	0.0022
13	rs9544814	79052038	0.87	0.194736090082605	0.78	0.653412240020304	0.613148409049079	0.0778716561698616	0.0028	0.003	0.0253	0.1582	0.0058	0.1982	0.2028	0.0104	0.002	0.0096	0.0074	0.0111	0.0031	0.0085	0.0107	0.1078	0.139	0.0044	0.0025	0.0156	0.0179	0.01	0.0115	0.0181	0.0071	0.0022
13	rs61962680	79070954	0.89	0.145699762692903	0.78	0.653412240020304	0.625699711127119	0.179164834360475	0.0027	0.0028	0.0255	0.1576	0.0056	0.1989	0.2044	0.0105	0.0022	0.0073	0.0063	0.0115	0.0053	0.0072	0.0118	0.108	0.141	0.0046	0.003	0.0142	0.0171	0.0109	0.0104	0.0175	0.0062	0.0021
13	rs117471352	79074126	0.89	0.145699762692903	0.77	0.712611004068267	1.0735703247515	0.278853494106014	0.0028	0.0027	0.0257	0.1573	0.0055	0.1992	0.2051	0.0105	0.0023	0.0063	0.0058	0.0116	0.0061	0.0067	0.0122	0.1079	0.1418	0.0048	0.0032	0.0136	0.0168	0.0112	0.0101	0.0172	0.0059	0.0021
13	rs9530795	79074407	0.89	0.145699762692903	0.77	0.712611004068267	1.08170870971179	0.283517072647608	0.0028	0.0027	0.0257	0.1573	0.0055	0.1992	0.2051	0.0105	0.0023	0.0063	0.0058	0.0116	0.0061	0.0067	0.0122	0.1079	0.1418	0.0048	0.0032	0.0136	0.0168	0.0112	0.0101	0.0172	0.0059	0.002
13	rs17069938	79083561	0.89	0.145699762692903	0.77	0.712611004068267	1.2077025720874	0.229407151379004	0.0028	0.0027	0.0257	0.1571	0.0055	0.1993	0.2053	0.0106	0.0023	0.006	0.0056	0.0115	0.0065	0.0065	0.0124	0.1079	0.142	0.0049	0.0033	0.0135	0.0167	0.0114	0.01	0.0172	0.0058	0.002
13	rs75940629	79093769	0.89	0.145699762692903	0.77	0.712611004068267	1.20289491196507	0.197074828949194	0.0028	0.0027	0.0257	0.1571	0.0055	0.1993	0.2053	0.0106	0.0023	0.006	0.0056	0.0115	0.0065	0.0065	0.0125	0.1079	0.1421	0.0049	0.0033	0.0135	0.0167	0.0114	0.01	0.0172	0.0058	0.002
13	rs6563048	79097239	0.89	0.145699762692903	0.76	0.775138689739853	1.20298729668639	0.195309681052254	0.0028	0.0027	0.0257	0.1571	0.0055	0.1993	0.2053	0.0106	0.0023	0.006	0.0056	0.0115	0.0065	0.0065	0.0125	0.1079	0.1421	0.0049	0.0033	0.0135	0.0167	0.0114	0.01	0.0172	0.0058	0.002
13	rs4885546	79100150	0.89	0.145699762692903	0.76	0.775138689739853	1.19532875989368	0.19499874107946	0.0028	0.0027	0.0257	0.1571	0.0055	0.1991	0.2053	0.0106	0.0023	0.006	0.0056	0.0116	0.0065	0.0065	0.0125	0.1079	0.1421	0.0049	0.0033	0.0135	0.0167	0.0114	0.01	0.0173	0.0058	0.002
13	rs9593338	79108402	0.89	0.145699762692903	0.76	0.775138689739853	1.20946107447968	0.198532493241404	0.0028	0.0027	0.0258	0.1572	0.0055	0.199	0.2053	0.0106	0.0023	0.006	0.0056	0.0116	0.0065	0.0065	0.0126	0.1079	0.1421	0.0049	0.0033	0.0135	0.0166	0.0114	0.0099	0.0173	0.0058	0.002
13	rs75814703	79119776	0.89	0.145699762692903	0.76	0.775138689739853	1.25167990962244	0.194377363497736	0.0028	0.0027	0.0259	0.1574	0.0055	0.1989	0.2052	0.0105	0.0023	0.006	0.0056	0.0117	0.0066	0.0065	0.0127	0.1079	0.142	0.0049	0.0034	0.0133	0.0162	0.0115	0.0099	0.0174	0.0058	0.0021
13	rs9593342	79126735	0.89	0.145699762692903	0.76	0.775138689739853	1.25393222809355	0.178058685953681	0.0028	0.0027	0.0259	0.1574	0.0055	0.1989	0.2052	0.0105	0.0023	0.006	0.0056	0.0118	0.0066	0.0065	0.0127	0.1079	0.142	0.0049	0.0034	0.0133	0.0161	0.0115	0.0099	0.0174	0.0058	0.0021
13	rs883494	79132519	0.89	0.145699762692903	0.76	0.775138689739853	1.31609320888384	0.16870356327406	0.0027	0.0027	0.026	0.1573	0.0055	0.1993	0.2052	0.0106	0.0023	0.006	0.0055	0.0119	0.0066	0.0066	0.0127	0.108	0.142	0.005	0.0034	0.0133	0.0161	0.0115	0.0099	0.0174	0.0057	0.002
13	rs77571928	79135806	0.89	0.145699762692903	0.76	0.775138689739853	1.42334911996969	0.17385706294121	0.0025	0.0027	0.0261	0.1578	0.0056	0.1982	0.2053	0.0107	0.0022	0.0061	0.0055	0.0119	0.0066	0.0067	0.0127	0.1079	0.142	0.0051	0.0034	0.0135	0.0162	0.0115	0.0099	0.0174	0.0057	0.002
13	rs1325625	79136573	0.89	0.145699762692903	0.75	0.841047356078831	1.43814941897345	0.162435690875087	0.0025	0.0027	0.0262	0.1579	0.0056	0.1978	0.2053	0.0107	0.0021	0.0061	0.0055	0.0119	0.0066	0.0067	0.0127	0.1079	0.142	0.0051	0.0034	0.0135	0.0162	0.0115	0.0099	0.0174	0.0059	0.002
13	rs117806655	79152553	0.89	0.145699762692903	0.76	0.775138689739853	1.65343254373674	0.179668409768573	0.0025	0.0029	0.026	0.1579	0.0055	0.1969	0.2075	0.0107	0.0023	0.0058	0.0052	0.0118	0.007	0.0065	0.0135	0.1075	0.1427	0.0049	0.0033	0.0129	0.0151	0.0116	0.0099	0.0171	0.006	0.0019
13	rs35594787	79171616	0.89	0.145699762692903	0.76	0.775138689739853	1.68912896966939	0.182700060279102	0.0025	0.003	0.026	0.1579	0.0055	0.1967	0.2079	0.0106	0.0024	0.0057	0.0052	0.0118	0.007	0.0065	0.0136	0.1075	0.1428	0.0049	0.0033	0.0128	0.015	0.0116	0.0099	0.017	0.006	0.0019
13	rs118127482	79174289	0.89	0.145699762692903	0.77	0.712611004068267	1.69311183881444	0.180273342860858	0.0025	0.003	0.026	0.1579	0.0055	0.1967	0.2079	0.0107	0.0024	0.0057	0.0052	0.0118	0.007	0.0065	0.0136	0.1075	0.1428	0.0049	0.0033	0.0128	0.015	0.0116	0.0099	0.017	0.006	0.0018
13	rs12873328	79179500	0.89	0.145699762692903	0.77	0.712611004068267	1.69730790067461	0.166049143259399	0.0025	0.003	0.026	0.1579	0.0055	0.1967	0.2079	0.0107	0.0024	0.0057	0.0052	0.0118	0.007	0.0065	0.0136	0.1075	0.1428	0.0049	0.0033	0.0128	0.0149	0.0117	0.0099	0.017	0.006	0.0018
13	rs62618757	79179581	0.89	0.145699762692903	0.77	0.712611004068267	1.69657332590973	0.166147191699886	0.0025	0.003	0.026	0.1578	0.0055	0.1967	0.208	0.0107	0.0024	0.0057	0.0052	0.0118	0.007	0.0065	0.0136	0.1075	0.1427	0.0049	0.0033	0.0128	0.0149	0.0117	0.0099	0.017	0.006	0.0018
13	rs56152825	79179817	0.89	0.145699762692903	0.79	0.597486775499064	1.69625854241849	0.16136683400676	0.0025	0.003	0.026	0.1577	0.0056	0.1968	0.2082	0.0107	0.0024	0.0057	0.0052	0.0118	0.007	0.0065	0.0136	0.1076	0.1424	0.0048	0.0033	0.0128	0.0149	0.0117	0.0099	0.0171	0.006	0.0018
13	rs73230979	79181974	0.89	0.145699762692903	0.79	0.597486775499064	1.66165423595406	0.1696904163356	0.0025	0.0031	0.026	0.1577	0.0056	0.1967	0.2081	0.0107	0.0024	0.0057	0.0052	0.0118	0.007	0.0065	0.0137	0.1077	0.1424	0.0048	0.0033	0.0128	0.0149	0.0117	0.0099	0.0171	0.006	0.0019
13	rs12585112	79184859	0.89	0.145699762692903	0.79	0.597486775499064	1.57038534228253	0.169394149205701	0.0025	0.0031	0.026	0.1577	0.0056	0.1962	0.2079	0.0107	0.0024	0.0058	0.0052	0.0118	0.007	0.0065	0.0138	0.1078	0.1423	0.0048	0.0033	0.0128	0.0149	0.0118	0.0099	0.0171	0.006	0.0019
13	rs1044384	79188673	0.89	0.145699762692903	0.79	0.597486775499064	1.56599800890072	0.180878975749788	0.0025	0.0031	0.026	0.1576	0.0056	0.1962	0.208	0.0107	0.0024	0.0058	0.0052	0.0118	0.007	0.0065	0.0138	0.1078	0.1424	0.0048	0.0033	0.0128	0.0149	0.0118	0.0098	0.0171	0.0061	0.0019
13	rs2806586	79201319	0.89	0.145699762692903	0.79	0.597486775499064	1.55123619013684	0.164971953040269	0.0025	0.0031	0.026	0.1575	0.0056	0.1962	0.208	0.0107	0.0024	0.0058	0.0052	0.0118	0.007	0.0065	0.0139	0.1077	0.1424	0.0048	0.0033	0.0127	0.0148	0.0119	0.0099	0.0171	0.0063	0.0019
13	rs76096133	79202487	0.89	0.145699762692903	0.79	0.597486775499064	1.53561355391781	0.158560926491128	0.0025	0.0031	0.026	0.1574	0.0056	0.1963	0.208	0.0107	0.0024	0.0058	0.0052	0.0118	0.007	0.0065	0.0138	0.1077	0.1425	0.0048	0.0033	0.0127	0.0148	0.0118	0.0099	0.0171	0.0063	0.0019
13	rs77049165	79202994	0.89	0.145699762692903	0.79	0.597486775499064	1.53308282084526	0.156732056753697	0.0025	0.0031	0.026	0.1574	0.0056	0.1963	0.2079	0.0107	0.0024	0.0058	0.0052	0.0118	0.007	0.0065	0.0138	0.1078	0.1425	0.0048	0.0033	0.0127	0.0148	0.0118	0.0099	0.0171	0.0064	0.0019
13	rs75108995	79205412	0.89	0.145699762692903	0.8	0.544775224122235	1.52620689469363	0.156828124956511	0.0025	0.0031	0.026	0.1573	0.0056	0.1963	0.2079	0.0107	0.0024	0.0058	0.0052	0.0118	0.007	0.0065	0.0138	0.1078	0.1425	0.0048	0.0033	0.0127	0.0148	0.0118	0.0099	0.0171	0.0064	0.0019
13	rs76254861	79209689	0.89	0.145699762692903	0.8	0.544775224122235	1.52529768697512	0.165755119893042	0.0025	0.0031	0.026	0.1573	0.0056	0.1963	0.2079	0.0107	0.0024	0.0058	0.0052	0.0118	0.007	0.0065	0.0138	0.1078	0.1425	0.0048	0.0033	0.0127	0.0148	0.0118	0.0099	0.0171	0.0064	0.0019
13	rs55662326	79233546	0.89	0.145699762692903	0.79	0.597486775499064	1.30759268378827	0.21223826975051	0.0026	0.0032	0.0258	0.1567	0.0056	0.1959	0.2082	0.0106	0.0025	0.0058	0.0052	0.012	0.007	0.0064	0.0139	0.1076	0.1429	0.0048	0.0034	0.0125	0.0146	0.0119	0.0099	0.0172	0.0063	0.0022
13	rs9318572	79238213	0.89	0.145699762692903	0.8	0.544775224122235	1.30787887776318	0.243539869131469	0.0026	0.0032	0.0256	0.1561	0.0055	0.1952	0.2089	0.0104	0.0025	0.0058	0.0053	0.0125	0.007	0.0063	0.0139	0.1074	0.1435	0.005	0.0035	0.0122	0.0142	0.012	0.01	0.0174	0.0063	0.0022
13	rs4304924	79238925	0.89	0.145699762692903	0.8	0.544775224122235	1.26861015564438	0.242871364984667	0.0026	0.0032	0.0256	0.1559	0.0055	0.1948	0.2093	0.0103	0.0026	0.0058	0.0053	0.0126	0.007	0.0063	0.0139	0.1074	0.1439	0.0049	0.0036	0.012	0.0141	0.0121	0.01	0.0175	0.0063	0.0022
13	rs116860105	79242974	0.89	0.145699762692903	0.8	0.544775224122235	1.23521057936012	0.241202673904836	0.0027	0.0031	0.0249	0.1549	0.0055	0.1932	0.2119	0.01	0.0025	0.0064	0.0052	0.0128	0.0073	0.0063	0.0142	0.1085	0.144	0.0042	0.0037	0.0118	0.0134	0.0119	0.01	0.0178	0.0063	0.0023
13	rs73232919	79249646	0.89	0.145699762692903	0.8	0.544775224122235	1.53358884632121	0.198532493241404	0.0027	0.003	0.0243	0.1537	0.0056	0.1915	0.2145	0.0097	0.0025	0.007	0.005	0.013	0.0076	0.0063	0.0145	0.1097	0.1441	0.0036	0.0037	0.0115	0.0127	0.0118	0.0101	0.0181	0.0061	0.0024
13	rs9601116	79251406	0.89	0.145699762692903	0.8	0.544775224122235	1.53449984483352	0.192414099329676	0.0027	0.003	0.0243	0.1537	0.0056	0.1915	0.2145	0.0097	0.0025	0.007	0.005	0.013	0.0076	0.0063	0.0145	0.1097	0.1441	0.0036	0.0037	0.0115	0.0127	0.0119	0.0101	0.0181	0.0061	0.0024
13	rs182313186	79254641	0.89	0.145699762692903	0.8	0.544775224122235	1.58818379568219	0.236881354710373	0.0027	0.003	0.0241	0.1537	0.0056	0.1912	0.2149	0.0097	0.0025	0.007	0.005	0.013	0.0077	0.0063	0.0146	0.1096	0.1442	0.0035	0.0037	0.0115	0.0127	0.0119	0.0101	0.0181	0.006	0.0024
13	rs76885782	79256404	0.89	0.145699762692903	0.8	0.544775224122235	1.61243904384884	0.21952737701207	0.0027	0.003	0.0241	0.1537	0.0056	0.1911	0.2151	0.0097	0.0025	0.007	0.005	0.013	0.0077	0.0064	0.0146	0.1096	0.1443	0.0035	0.0037	0.0115	0.0126	0.0119	0.0101	0.0181	0.006	0.0024
13	rs6563068	79273125	0.89	0.145699762692903	0.8	0.544775224122235	1.65291267016964	0.207882820614509	0.0027	0.003	0.024	0.1537	0.0056	0.1908	0.2156	0.0097	0.0025	0.007	0.005	0.013	0.0077	0.0064	0.0146	0.1096	0.1444	0.0034	0.0037	0.0115	0.0125	0.0119	0.01	0.0182	0.006	0.0024
13	rs9574282	79306645	0.89	0.145699762692903	0.8	0.544775224122235	1.86602910414887	0.224503833117382	0.0028	0.003	0.0238	0.1537	0.0056	0.1897	0.2162	0.0097	0.0024	0.007	0.005	0.0134	0.0078	0.0064	0.0147	0.1102	0.144	0.0033	0.0037	0.0115	0.0124	0.012	0.0103	0.0182	0.0058	0.0024
13	rs9544872	79308251	0.89	0.145699762692903	0.8	0.544775224122235	1.8670052848659	0.231487736252763	0.0028	0.003	0.0238	0.1537	0.0056	0.1897	0.2162	0.0097	0.0024	0.007	0.005	0.0134	0.0078	0.0064	0.0147	0.1103	0.144	0.0033	0.0037	0.0115	0.0124	0.012	0.0103	0.0182	0.0058	0.0024
13	rs61962216	79309578	0.89	0.145699762692903	0.8	0.544775224122235	1.86516153448642	0.249807351088719	0.0028	0.003	0.0237	0.1536	0.0056	0.1896	0.2162	0.0097	0.0024	0.007	0.0049	0.0134	0.0078	0.0064	0.0147	0.1103	0.1439	0.0033	0.0037	0.0115	0.0125	0.012	0.0103	0.0182	0.0058	0.0024
13	rs79585525	79327666	0.89	0.145699762692903	0.8	0.544775224122235	1.898007621686	0.269022860928365	0.0028	0.003	0.0237	0.1532	0.0057	0.1887	0.2165	0.0097	0.0023	0.0072	0.0049	0.0134	0.0079	0.0067	0.0149	0.1111	0.1435	0.0033	0.0037	0.0116	0.0128	0.0119	0.0105	0.0177	0.0057	0.0025
13	rs76661894	79330073	0.89	0.145699762692903	0.81	0.49521423796015	1.89975325424398	0.274213749542142	0.0028	0.003	0.0237	0.1532	0.0057	0.1887	0.2165	0.0097	0.0023	0.0072	0.0049	0.0134	0.0079	0.0067	0.0149	0.1111	0.1435	0.0033	0.0037	0.0116	0.0128	0.0119	0.0105	0.0177	0.0057	0.0025
13	rs112836668	79332667	0.89	0.145699762692903	0.82	0.448736318624531	1.92918312671021	0.269137879817265	0.0028	0.003	0.0237	0.1532	0.0057	0.1886	0.2165	0.0097	0.0023	0.0072	0.0049	0.0134	0.0079	0.0067	0.0149	0.1111	0.1435	0.0033	0.0037	0.0116	0.0128	0.0116	0.0106	0.0177	0.0057	0.0025
13	rs9530821	79335066	0.89	0.145699762692903	0.82	0.448736318624531	1.93203576531987	0.276530625869637	0.0028	0.003	0.0237	0.1532	0.0057	0.1886	0.2165	0.0097	0.0023	0.0072	0.0049	0.0134	0.0079	0.0067	0.0149	0.1112	0.1435	0.0033	0.0037	0.0116	0.0128	0.0116	0.0106	0.0177	0.0057	0.0025
13	rs117284988	79337735	0.89	0.145699762692903	0.82	0.448736318624531	1.94027250984266	0.266725692718978	0.0028	0.003	0.0237	0.1532	0.0057	0.1886	0.2165	0.0097	0.0023	0.0072	0.0049	0.0134	0.0079	0.0067	0.0149	0.1112	0.1434	0.0033	0.0037	0.0116	0.0128	0.0116	0.0106	0.0177	0.0057	0.0025
13	rs17830769	79348057	0.89	0.145699762692903	0.82	0.448736318624531	1.9821864240718	0.255106344637183	0.0028	0.003	0.0237	0.1529	0.0057	0.188	0.2166	0.0097	0.0022	0.0074	0.005	0.0134	0.008	0.0068	0.015	0.1116	0.1431	0.0033	0.0037	0.0117	0.0129	0.0116	0.0107	0.0176	0.0057	0.0026
13	rs117292401	79355181	0.89	0.145699762692903	0.82	0.448736318624531	1.99814804733058	0.263634257156955	0.0029	0.003	0.0237	0.1523	0.0058	0.1876	0.2167	0.0096	0.0023	0.0075	0.005	0.0135	0.0081	0.007	0.0149	0.1117	0.1432	0.0033	0.0037	0.0117	0.0129	0.0116	0.0108	0.0175	0.0057	0.0027
13	rs756330	79355451	0.89	0.145699762692903	0.83	0.405269641990714	1.998259041751	0.263063003381915	0.0029	0.003	0.0237	0.1523	0.0058	0.1876	0.2167	0.0096	0.0023	0.0075	0.005	0.0135	0.0081	0.007	0.0149	0.1117	0.1432	0.0033	0.0037	0.0117	0.0129	0.0116	0.0108	0.0175	0.0057	0.0027
13	rs17070284	79359424	0.89	0.145699762692903	0.83	0.405269641990714	1.9692492556378	0.265006842170924	0.003	0.0031	0.0237	0.152	0.0058	0.1876	0.2166	0.0097	0.0023	0.0075	0.005	0.0135	0.0081	0.0071	0.015	0.1118	0.1432	0.0033	0.0037	0.0118	0.0129	0.0116	0.0108	0.0176	0.0057	0.0027
13	rs9574294	79359849	0.89	0.145699762692903	0.83	0.405269641990714	1.96350854578354	0.284101682562465	0.0032	0.0031	0.0238	0.1517	0.0059	0.1876	0.2166	0.0096	0.0023	0.0075	0.005	0.0135	0.0081	0.0071	0.015	0.1115	0.1434	0.0033	0.0037	0.0118	0.0128	0.0116	0.0108	0.0176	0.0056	0.0027
13	rs76232677	79368944	0.89	0.145699762692903	0.83	0.405269641990714	1.61460371970905	0.354036265305706	0.0031	0.0031	0.0238	0.1516	0.0059	0.1864	0.2165	0.0097	0.0023	0.0077	0.0051	0.0136	0.0079	0.0073	0.0151	0.1116	0.1432	0.0035	0.0037	0.0118	0.013	0.0116	0.011	0.0175	0.0057	0.0027
13	rs9574300	79370722	0.89	0.145699762692903	0.82	0.448736318624531	1.23819874902724	0.324691937048948	0.003	0.0031	0.0238	0.1513	0.0058	0.1846	0.2163	0.0098	0.0023	0.008	0.0053	0.0138	0.0076	0.0076	0.0152	0.1118	0.1429	0.0038	0.0037	0.012	0.0133	0.0116	0.0115	0.0175	0.006	0.0027
13	rs2184178	79373872	0.89	0.145699762692903	0.82	0.448736318624531	1.38815848635743	0.295396910593623	0.0031	0.0032	0.0231	0.1504	0.0057	0.181	0.2165	0.0101	0.0025	0.0085	0.0055	0.0147	0.0079	0.0081	0.0157	0.113	0.1408	0.0044	0.0036	0.012	0.0138	0.0117	0.0123	0.0173	0.0064	0.003
13	rs114340425	79379928	0.9	0.124917206299546	0.83	0.405269641990714	1.49741090033506	0.350421645068265	0.0031	0.0032	0.0231	0.1499	0.0057	0.1803	0.2166	0.01	0.0026	0.009	0.0056	0.0146	0.008	0.0082	0.0156	0.1132	0.141	0.0046	0.0036	0.0116	0.0136	0.0117	0.0126	0.0172	0.0065	0.0031
13	rs9574309	79382101	0.9	0.124917206299546	0.83	0.405269641990714	1.51893874949968	0.326153703112434	0.0031	0.0032	0.0231	0.1498	0.0057	0.1802	0.2166	0.01	0.0026	0.0091	0.0056	0.0146	0.008	0.0083	0.0156	0.1133	0.1411	0.0046	0.0036	0.0115	0.0136	0.0117	0.0126	0.0172	0.0065	0.0031
13	rs117655489	79386550	0.9	0.124917206299546	0.84	0.364737902801441	1.57344889064238	0.359164633651009	0.0031	0.0033	0.023	0.1497	0.0057	0.1801	0.2164	0.0101	0.0026	0.0092	0.0057	0.0146	0.0081	0.0083	0.0156	0.1132	0.141	0.0047	0.0035	0.0115	0.0135	0.0118	0.0127	0.017	0.0066	0.0032
13	rs9593359	79391630	0.89	0.145699762692903	0.84	0.364737902801441	1.65405646856785	0.317412186352451	0.003	0.0033	0.023	0.1495	0.0058	0.1801	0.2161	0.0101	0.0026	0.0093	0.0058	0.0147	0.0081	0.0084	0.0157	0.1131	0.1409	0.0047	0.0034	0.0115	0.0135	0.0119	0.0129	0.0168	0.0067	0.0032
13	rs7982198	79401439	0.9	0.124917206299546	0.84	0.364737902801441	1.74858037239307	0.293741383962787	0.003	0.0033	0.0229	0.1496	0.0059	0.1802	0.2156	0.0101	0.0026	0.0095	0.0058	0.0147	0.0082	0.0084	0.0156	0.1129	0.1412	0.0048	0.0033	0.0114	0.0134	0.012	0.013	0.0166	0.0068	0.0033
13	rs78903385	79412103	0.9	0.124917206299546	0.84	0.364737902801441	1.84157349609002	0.381159220640988	0.003	0.0033	0.0229	0.1497	0.0059	0.1804	0.2153	0.0102	0.0026	0.0096	0.0058	0.0147	0.0082	0.0084	0.0156	0.113	0.1411	0.0048	0.0033	0.0114	0.0133	0.012	0.013	0.0164	0.0068	0.0033
13	rs9544892	79417762	0.9	0.124917206299546	0.83	0.405269641990714	2.0204992889866	0.403384915526866	0.003	0.0033	0.0229	0.1502	0.0061	0.1809	0.2147	0.0103	0.0026	0.0097	0.0059	0.0148	0.0083	0.0083	0.0155	0.1133	0.1408	0.0048	0.0032	0.0113	0.013	0.012	0.0132	0.0158	0.0069	0.0033
13	rs9530827	79420253	0.9	0.124917206299546	0.83	0.405269641990714	2.23544054248897	0.415344262527718	0.003	0.0032	0.0229	0.1504	0.0061	0.1802	0.2153	0.0106	0.0025	0.0098	0.0059	0.0147	0.0083	0.0084	0.0152	0.113	0.1407	0.005	0.0031	0.0113	0.0132	0.012	0.0136	0.0156	0.0069	0.0033
13	rs112275096	79420850	0.9	0.124917206299546	0.83	0.405269641990714	2.23497990576474	0.419395388203675	0.0031	0.0032	0.0229	0.1504	0.0061	0.1802	0.2153	0.0106	0.0025	0.0099	0.0059	0.0147	0.0083	0.0084	0.0152	0.113	0.1407	0.005	0.003	0.0113	0.0132	0.012	0.0136	0.0156	0.0069	0.0033
13	rs78949602	79425354	0.9	0.124917206299546	0.83	0.405269641990714	2.25192839434456	0.408572907230881	0.0031	0.003	0.0228	0.1505	0.0061	0.1801	0.2151	0.0106	0.0025	0.01	0.0059	0.0146	0.0083	0.0084	0.0152	0.113	0.1408	0.005	0.003	0.0113	0.0133	0.012	0.0136	0.0156	0.0069	0.0033
13	rs61970561	79436885	0.9	0.124917206299546	0.84	0.364737902801441	2.27320081045128	0.383583052658114	0.0031	0.0029	0.0228	0.1507	0.0061	0.1796	0.2152	0.0107	0.0025	0.0102	0.0059	0.0146	0.0082	0.0084	0.0152	0.113	0.1409	0.005	0.0029	0.0112	0.0133	0.012	0.0137	0.0155	0.007	0.0033
13	rs7333777	79436957	0.9	0.124917206299546	0.84	0.364737902801441	2.41030159575043	0.376324473020099	0.0031	0.0029	0.0228	0.1506	0.0061	0.1795	0.2152	0.0107	0.0025	0.0102	0.0059	0.0146	0.0082	0.0084	0.0152	0.113	0.1409	0.005	0.0029	0.0112	0.0133	0.012	0.014	0.0155	0.007	0.0033
13	rs55874162	79439039	0.9	0.124917206299546	0.84	0.364737902801441	2.52497036626396	0.407793553039966	0.0031	0.0029	0.0228	0.1498	0.0063	0.1791	0.2148	0.0106	0.0025	0.0112	0.0059	0.0145	0.0082	0.0087	0.0152	0.1128	0.1405	0.005	0.0028	0.0112	0.0133	0.012	0.0142	0.0158	0.0072	0.0033
13	rs4885585	79451837	0.9	0.124917206299546	0.84	0.364737902801441	2.60688049518517	0.535190432221631	0.0033	0.0029	0.0228	0.1487	0.0066	0.1787	0.2144	0.0107	0.0026	0.0116	0.0061	0.0144	0.0081	0.0087	0.0152	0.113	0.1408	0.005	0.0028	0.0111	0.0133	0.0118	0.0146	0.0158	0.0074	0.0034
13	rs1218282	79455832	0.9	0.124917206299546	0.84	0.364737902801441	2.4283708105737	0.508868336742491	0.0035	0.0029	0.0228	0.1481	0.0068	0.1785	0.2134	0.0108	0.0025	0.0118	0.0062	0.0145	0.0081	0.0087	0.0152	0.113	0.1409	0.005	0.0029	0.0111	0.0134	0.0118	0.0148	0.0159	0.0074	0.0036
13	rs7997077	79457858	0.9	0.124917206299546	0.84	0.364737902801441	2.61776561349208	0.528370333868474	0.0035	0.003	0.0229	0.1477	0.0075	0.1781	0.2125	0.0109	0.0025	0.011	0.0064	0.0146	0.0082	0.0087	0.0153	0.1132	0.1408	0.0051	0.0029	0.0111	0.0134	0.0118	0.015	0.0161	0.0075	0.0038
13	rs9544911	79459140	0.9	0.124917206299546	0.84	0.364737902801441	2.60881461174533	0.551702869343221	0.0035	0.003	0.0229	0.1476	0.0075	0.1782	0.2123	0.011	0.0025	0.011	0.0064	0.0146	0.0082	0.0087	0.0153	0.1134	0.1408	0.0051	0.0029	0.0111	0.0134	0.0118	0.015	0.0161	0.0075	0.0038
13	rs2776837	79465833	0.9	0.124917206299546	0.84	0.364737902801441	2.48842925500199	0.55676509211572	0.0035	0.003	0.0229	0.1477	0.0075	0.1781	0.2123	0.011	0.0025	0.011	0.0064	0.0146	0.008	0.0087	0.0154	0.1135	0.1408	0.0051	0.0028	0.0111	0.0135	0.0118	0.015	0.0161	0.0075	0.0037
13	rs12427568	79474878	0.91	0.106429816649543	0.84	0.364737902801441	1.68274233462364	0.363684858623505	0.0036	0.0032	0.0232	0.1482	0.0078	0.1738	0.2106	0.0116	0.0023	0.0115	0.0072	0.0144	0.0075	0.0092	0.016	0.1146	0.1402	0.0052	0.0028	0.011	0.0139	0.0123	0.0153	0.0166	0.0079	0.0036
13	rs7985993	79481421	0.91	0.106429816649543	0.84	0.364737902801441	1.57395969104053	0.300499250035185	0.0036	0.0033	0.0233	0.1481	0.0078	0.1728	0.2101	0.0118	0.0023	0.0116	0.0074	0.0143	0.0074	0.0093	0.0161	0.1146	0.14	0.0052	0.0027	0.0112	0.0143	0.0124	0.0154	0.0167	0.008	0.0035
13	rs7981758	79483726	0.91	0.106429816649543	0.83	0.405269641990714	1.52620689469363	0.293623239777972	0.0036	0.0033	0.0234	0.1481	0.0078	0.1724	0.2099	0.0118	0.0023	0.0116	0.0075	0.0143	0.0074	0.0093	0.0161	0.1146	0.1399	0.0052	0.0027	0.0113	0.0145	0.0124	0.0154	0.0167	0.0081	0.0035
13	rs7986149	79490052	0.9	0.124917206299546	0.83	0.405269641990714	1.28108099105836	0.238208322460195	0.0037	0.0034	0.0236	0.1479	0.008	0.1701	0.2087	0.0122	0.0023	0.0119	0.008	0.0143	0.0072	0.0095	0.0163	0.1146	0.1392	0.0053	0.0027	0.0119	0.0155	0.0127	0.0156	0.0169	0.0082	0.0035
13	rs9530834	79493592	0.89	0.145699762692903	0.82	0.448736318624531	0.821103860102563	0.230063521109758	0.0041	0.0037	0.024	0.1477	0.0078	0.1638	0.2066	0.0132	0.0023	0.0124	0.0084	0.0143	0.0069	0.0096	0.0171	0.1155	0.1382	0.0052	0.0025	0.0136	0.0186	0.0131	0.0157	0.0171	0.0085	0.0034
13	rs7990443	79494019	0.89	0.145699762692903	0.82	0.448736318624531	0.74615501693309	0.207882820614509	0.0042	0.0038	0.0239	0.1479	0.0077	0.1625	0.2068	0.0134	0.0023	0.0125	0.0084	0.0143	0.0068	0.0095	0.017	0.1163	0.1384	0.0051	0.0025	0.0136	0.019	0.0131	0.0156	0.017	0.0085	0.0032
13	rs77837873	79495082	0.89	0.145699762692903	0.82	0.448736318624531	0.490809645430245	0.214801633322173	0.0043	0.0038	0.024	0.1477	0.0079	0.1617	0.2077	0.0136	0.0023	0.0124	0.0086	0.0141	0.0067	0.0093	0.0169	0.1167	0.1379	0.0052	0.0027	0.0138	0.0196	0.0129	0.0152	0.0167	0.0083	0.0035
13	rs1341136	79500420	0.88	0.168925028033099	0.82	0.448736318624531	0.360396525362972	0.207565307606001	0.0044	0.0038	0.0242	0.1475	0.008	0.1611	0.2084	0.0137	0.0023	0.0123	0.0088	0.0139	0.0066	0.0092	0.0168	0.117	0.1374	0.0053	0.0029	0.0139	0.02	0.0128	0.015	0.0164	0.0082	0.0038
13	rs78612447	79507275	0.88	0.168925028033099	0.82	0.448736318624531	0.329084183054148	0.204504360313567	0.0044	0.0038	0.0242	0.1476	0.008	0.161	0.2085	0.0138	0.0023	0.0123	0.009	0.0139	0.0065	0.0092	0.0169	0.1169	0.1374	0.0053	0.0029	0.0139	0.0201	0.0129	0.015	0.0164	0.0082	0.0038
13	rs117822821	79508294	0.88	0.168925028033099	0.82	0.448736318624531	0.326329328751516	0.201772997176456	0.0044	0.0038	0.0242	0.1476	0.008	0.1609	0.2085	0.0138	0.0023	0.0123	0.009	0.0139	0.0064	0.0092	0.0169	0.1169	0.1373	0.0053	0.0029	0.0139	0.0201	0.0129	0.015	0.0164	0.0082	0.0038
13	rs117549257	79508633	0.88	0.168925028033099	0.81	0.49521423796015	0.325362905757966	0.202612107960775	0.0044	0.0038	0.0242	0.1477	0.008	0.1609	0.2085	0.0138	0.0023	0.0123	0.009	0.0139	0.0064	0.0092	0.0169	0.1169	0.1373	0.0053	0.0029	0.0139	0.0201	0.0129	0.015	0.0164	0.0082	0.0038
13	rs74663964	79513205	0.89	0.145699762692903	0.81	0.49521423796015	0.317484796184235	0.193239914462742	0.0044	0.0038	0.0242	0.1477	0.008	0.1609	0.2085	0.0138	0.0023	0.0123	0.009	0.0139	0.0064	0.0092	0.0169	0.1169	0.1373	0.0053	0.0029	0.0139	0.0201	0.0129	0.015	0.0163	0.0082	0.0038
13	rs116849167	79521059	0.89	0.145699762692903	0.81	0.49521423796015	0.309856660511836	0.187382265027498	0.0044	0.0038	0.0242	0.1477	0.008	0.1609	0.2085	0.0138	0.0023	0.0122	0.0091	0.0139	0.0064	0.0092	0.0169	0.1169	0.1373	0.0053	0.0029	0.0139	0.0201	0.0129	0.015	0.0164	0.0082	0.0038
13	rs4884116	79521958	0.89	0.145699762692903	0.81	0.49521423796015	0.31015396216658	0.187586756472022	0.0044	0.0038	0.0242	0.1477	0.008	0.1609	0.2085	0.0138	0.0023	0.0122	0.0091	0.0139	0.0064	0.0092	0.0169	0.1169	0.1373	0.0053	0.0029	0.0139	0.0201	0.0129	0.015	0.0164	0.0082	0.0038
13	rs2150667	79526891	0.89	0.145699762692903	0.81	0.49521423796015	0.303060280429161	0.184425714497837	0.0044	0.0038	0.0242	0.148	0.008	0.1609	0.2085	0.0138	0.0023	0.0122	0.0089	0.0138	0.0064	0.0092	0.0169	0.1169	0.1373	0.0053	0.0029	0.014	0.0201	0.0129	0.015	0.0164	0.0081	0.0038
13	rs9565457	79532874	0.88	0.168925028033099	0.81	0.49521423796015	0.269957204238535	0.192207832856813	0.0044	0.0039	0.0242	0.148	0.008	0.161	0.2083	0.0138	0.0023	0.0121	0.0089	0.0138	0.0064	0.0092	0.0168	0.1176	0.1374	0.0051	0.0029	0.014	0.0201	0.0127	0.015	0.0164	0.0081	0.0039
13	rs17070585	79537909	0.88	0.168925028033099	0.82	0.448736318624531	0.300032801243289	0.174355430990166	0.0044	0.0038	0.024	0.1482	0.008	0.1612	0.2088	0.0139	0.0023	0.012	0.009	0.0136	0.0063	0.0092	0.0167	0.1177	0.1374	0.0048	0.0027	0.0142	0.0202	0.0126	0.015	0.0163	0.008	0.0038
13	rs9544931	79537956	0.88	0.168925028033099	0.82	0.448736318624531	0.300861312612888	0.173160180601383	0.0044	0.0038	0.024	0.1482	0.008	0.1612	0.2088	0.0139	0.0023	0.012	0.009	0.0136	0.0063	0.0092	0.0167	0.1177	0.1374	0.0048	0.0027	0.0142	0.0202	0.0126	0.015	0.0163	0.008	0.0038
13	rs9574337	79538817	0.88	0.168925028033099	0.82	0.448736318624531	0.296827722164888	0.177255701343504	0.0044	0.0037	0.0239	0.1482	0.008	0.161	0.2088	0.0138	0.0023	0.012	0.009	0.0136	0.0063	0.0092	0.0167	0.1178	0.1376	0.0048	0.0027	0.0142	0.0202	0.0126	0.0149	0.0163	0.008	0.0038
13	rs17070595	79542991	0.88	0.168925028033099	0.82	0.448736318624531	0.284663930194028	0.200830392877578	0.0044	0.0037	0.0238	0.1481	0.008	0.161	0.2089	0.0138	0.0023	0.0119	0.009	0.0136	0.0063	0.0092	0.0167	0.1177	0.1374	0.0049	0.0027	0.0141	0.0203	0.0127	0.0149	0.0163	0.008	0.0038
13	rs76296853	79549792	0.88	0.168925028033099	0.82	0.448736318624531	0.258180210576167	0.174056350721269	0.0043	0.0034	0.0241	0.1477	0.0079	0.1606	0.2097	0.014	0.0024	0.0118	0.009	0.0141	0.0065	0.0088	0.0172	0.1176	0.1362	0.0051	0.0029	0.0142	0.0207	0.0133	0.0144	0.0164	0.0079	0.0039
13	rs7337382	79550458	0.88	0.168925028033099	0.81	0.49521423796015	0.266608973759612	0.15778995744588	0.0042	0.0033	0.0241	0.1475	0.0079	0.1604	0.2099	0.014	0.0024	0.0117	0.009	0.0143	0.0065	0.0087	0.0173	0.1175	0.1358	0.0052	0.003	0.0142	0.0209	0.0134	0.0142	0.0164	0.0079	0.004
13	rs9318602	79555791	0.87	0.194736090082605	0.81	0.49521423796015	0.238054232814529	0.138682962107109	0.0041	0.0032	0.0244	0.1463	0.0079	0.1613	0.2097	0.0144	0.0023	0.0116	0.0091	0.0144	0.0066	0.0085	0.0177	0.1174	0.1359	0.0048	0.0029	0.0143	0.0218	0.0132	0.014	0.0163	0.0078	0.004
13	rs959339	79556583	0.87	0.194736090082605	0.81	0.49521423796015	0.23925890947826	0.142841410809335	0.004	0.0032	0.0244	0.1459	0.0078	0.1625	0.2097	0.0142	0.0024	0.0116	0.009	0.0145	0.0067	0.0084	0.0177	0.1171	0.1362	0.0049	0.003	0.0144	0.022	0.0132	0.0136	0.0161	0.0075	0.004
13	rs75203977	79558726	0.87	0.194736090082605	0.81	0.49521423796015	0.199215376444501	0.136209492044999	0.0039	0.0031	0.0244	0.1461	0.0078	0.1626	0.2099	0.0142	0.0024	0.0115	0.0089	0.0146	0.0065	0.0084	0.0177	0.117	0.1362	0.0049	0.003	0.0143	0.0221	0.0131	0.0135	0.0163	0.0075	0.004
13	rs79182954	79560897	0.87	0.194736090082605	0.81	0.49521423796015	0.189025114428486	0.131672330810134	0.0039	0.0031	0.0244	0.1462	0.0077	0.1626	0.2099	0.0142	0.0024	0.0114	0.0089	0.0146	0.0065	0.0084	0.0178	0.1169	0.1363	0.0049	0.003	0.0143	0.0222	0.0131	0.0135	0.0164	0.0075	0.004
13	rs944512	79565016	0.86	0.223270892544248	0.81	0.49521423796015	0.180754251014494	0.122068020489475	0.0039	0.0031	0.0244	0.1469	0.0077	0.1625	0.21	0.0141	0.0023	0.0114	0.0089	0.0146	0.0064	0.0083	0.0178	0.117	0.1362	0.0049	0.0029	0.0143	0.0221	0.0131	0.0134	0.0164	0.0075	0.004
13	rs78367298	79567466	0.86	0.223270892544248	0.81	0.49521423796015	0.164363025630071	0.118406938826225	0.0039	0.0031	0.0244	0.147	0.0077	0.1624	0.2099	0.0141	0.0023	0.0114	0.0089	0.0146	0.0064	0.0083	0.0177	0.117	0.1363	0.0049	0.0029	0.0143	0.0222	0.0131	0.0133	0.0164	0.0075	0.004
13	rs73550407	79577437	0.86	0.223270892544248	0.81	0.49521423796015	0.131407272699055	0.113335520158137	0.0039	0.0031	0.0244	0.1473	0.0077	0.1622	0.2098	0.0141	0.0023	0.0114	0.009	0.0146	0.0062	0.0083	0.0177	0.1171	0.1367	0.0049	0.0029	0.0142	0.0224	0.0131	0.0131	0.0166	0.0074	0.004
13	rs17070663	79577721	0.86	0.223270892544248	0.81	0.49521423796015	0.131986894435069	0.110873859212413	0.0039	0.0031	0.0244	0.1473	0.0077	0.1621	0.2098	0.0141	0.0023	0.0114	0.009	0.0146	0.0062	0.0083	0.0177	0.1171	0.1368	0.0049	0.0029	0.0142	0.0224	0.0131	0.0131	0.0166	0.0074	0.004
13	rs9530845	79577942	0.86	0.223270892544248	0.82	0.448736318624531	0.13055589923053	0.110958399926122	0.0039	0.0031	0.0244	0.1473	0.0077	0.1621	0.2098	0.0141	0.0023	0.0114	0.009	0.0146	0.0062	0.0083	0.0177	0.1171	0.1368	0.0049	0.0029	0.0142	0.0224	0.0131	0.0131	0.0166	0.0074	0.004
13	rs17180985	79580367	0.87	0.194736090082605	0.82	0.448736318624531	0.0544907713292912	0.0833121191099893	0.0038	0.0029	0.0237	0.1493	0.0075	0.1611	0.2087	0.0139	0.0022	0.0112	0.0092	0.0151	0.0058	0.0082	0.0176	0.1164	0.1392	0.0048	0.0027	0.0145	0.0221	0.0129	0.0125	0.0167	0.0077	0.0039
13	rs61967115	79584156	0.87	0.194736090082605	0.82	0.448736318624531	0.0392146258426867	0.0698895715461525	0.0038	0.0029	0.0234	0.1503	0.0075	0.1606	0.2081	0.0139	0.0023	0.0112	0.0094	0.0155	0.0055	0.0081	0.0175	0.1161	0.1405	0.0047	0.0027	0.0147	0.022	0.0128	0.0122	0.0168	0.0079	0.0038
13	rs4884119	79584394	0.87	0.194736090082605	0.82	0.448736318624531	0.0394654667140335	0.0696788039230055	0.0038	0.0029	0.0234	0.1503	0.0075	0.1605	0.2081	0.0139	0.0023	0.0112	0.0094	0.0155	0.0055	0.0081	0.0175	0.1161	0.1405	0.0047	0.0027	0.0147	0.022	0.0128	0.0122	0.0168	0.0079	0.0038
13	rs9544953	79588581	0.87	0.194736090082605	0.82	0.448736318624531	0.0373413746177844	0.0683500996985471	0.0038	0.0029	0.0234	0.1504	0.0075	0.1605	0.2081	0.0139	0.0022	0.0112	0.0094	0.0155	0.0055	0.0081	0.0175	0.1161	0.1406	0.0047	0.0027	0.0147	0.022	0.0128	0.0122	0.0168	0.0079	0.0038
13	rs73224691	79595950	0.86	0.223270892544248	0.83	0.405269641990714	0.00980545154712623	0.0356337917797721	0.0037	0.0027	0.0229	0.1537	0.0069	0.1604	0.2066	0.0128	0.0021	0.011	0.0094	0.0154	0.0044	0.0076	0.0169	0.1175	0.1442	0.0044	0.0025	0.015	0.0218	0.0123	0.0113	0.0171	0.0078	0.0034
13	rs9530848	79599108	0.84	0.289034762536342	0.84	0.364737902801441	0.0209869479307857	0.0106949989788103	0.0034	0.0025	0.0225	0.1573	0.0064	0.1601	0.2047	0.0118	0.002	0.0109	0.0098	0.0157	0.0032	0.0071	0.0162	0.1187	0.1482	0.0041	0.0023	0.0154	0.0217	0.012	0.0102	0.0175	0.0077	0.003
13	rs1975415	79599551	0.84	0.289034762536342	0.85	0.32706018639722	0.0209958883364205	0.0108709810997111	0.0034	0.0025	0.0225	0.1573	0.0064	0.1601	0.2047	0.0118	0.002	0.0109	0.0098	0.0157	0.0032	0.0071	0.0162	0.1187	0.1482	0.0041	0.0023	0.0154	0.0217	0.012	0.0102	0.0175	0.0077	0.003
13	rs9530849	79603641	0.84	0.289034762536342	0.85	0.32706018639722	0.0219592795393869	0.0102900775139111	0.0034	0.0025	0.0225	0.1577	0.0064	0.1601	0.2047	0.0118	0.002	0.0109	0.0098	0.0157	0.0032	0.0071	0.0162	0.1184	0.1482	0.0041	0.0023	0.0154	0.0217	0.012	0.0102	0.0175	0.0077	0.003
13	rs17786453	79606786	0.84	0.289034762536342	0.85	0.32706018639722	0.0206051099020477	0.00925845714018799	0.0034	0.0025	0.0224	0.1577	0.0064	0.1599	0.2048	0.0118	0.002	0.0109	0.0098	0.0157	0.0032	0.0071	0.0162	0.1184	0.1484	0.0041	0.0023	0.0154	0.0217	0.012	0.0102	0.0175	0.0076	0.003
13	rs73226563	79607442	0.84	0.289034762536342	0.86	0.29215087580064	0.0217567594704145	0.0092042897712291	0.0034	0.0025	0.0224	0.1577	0.0064	0.1598	0.2048	0.0117	0.002	0.0108	0.0098	0.0156	0.0032	0.0072	0.0162	0.1185	0.1485	0.0041	0.0023	0.0155	0.0216	0.012	0.0102	0.0175	0.0076	0.0029
13	rs995909	79626047	0.84	0.289034762536342	0.86	0.29215087580064	0.0227734810508613	0.0089892598333955	0.0034	0.0024	0.0222	0.1577	0.0063	0.1596	0.2046	0.0117	0.002	0.0108	0.0099	0.0156	0.0032	0.0073	0.0162	0.1186	0.149	0.004	0.0023	0.0156	0.0215	0.0121	0.0102	0.0176	0.0077	0.0029
13	rs117647422	79659541	0.84	0.289034762536342	0.86	0.29215087580064	0.0282523053288521	0.00823179318221974	0.0033	0.0024	0.022	0.158	0.0063	0.1594	0.205	0.0116	0.0021	0.0107	0.0099	0.0156	0.0031	0.0073	0.0161	0.1188	0.1496	0.0039	0.0023	0.0157	0.0213	0.012	0.0101	0.0175	0.0076	0.0029
13	rs9574354	79671094	0.84	0.289034762536342	0.86	0.29215087580064	0.0313986827268698	0.0147651151954679	0.0033	0.0024	0.0219	0.1581	0.0063	0.1594	0.2051	0.0115	0.002	0.0107	0.01	0.0156	0.003	0.0073	0.0161	0.1188	0.1498	0.0039	0.0023	0.0158	0.0212	0.012	0.0101	0.0174	0.0076	0.0028
13	rs1813723	79674641	0.84	0.289034762536342	0.86	0.29215087580064	0.0339583647827773	0.0163881225194082	0.0033	0.0024	0.0218	0.1581	0.0064	0.1594	0.205	0.0115	0.0021	0.0107	0.01	0.0156	0.003	0.0074	0.0161	0.1188	0.15	0.0038	0.0023	0.0159	0.0212	0.012	0.0101	0.0174	0.0076	0.0028
13	rs9574355	79676174	0.83	0.326509998324372	0.86	0.29215087580064	0.0449451645895939	0.0148339325755074	0.0033	0.0024	0.0219	0.1588	0.0062	0.159	0.2046	0.0116	0.0021	0.0106	0.01	0.0156	0.003	0.0073	0.0161	0.1183	0.1499	0.0038	0.0023	0.0161	0.0212	0.0123	0.0101	0.0178	0.0075	0.0028
13	rs17070838	79684133	0.83	0.326509998324372	0.86	0.29215087580064	0.035466082938844	0.0169722715630761	0.0032	0.0023	0.0221	0.1583	0.0062	0.1582	0.2057	0.0116	0.0021	0.0105	0.01	0.0154	0.0029	0.0072	0.016	0.1183	0.1507	0.0038	0.0023	0.0158	0.0215	0.0124	0.0101	0.0178	0.0074	0.0029
13	rs681888	79685863	0.83	0.326509998324372	0.86	0.29215087580064	0.0362107944581611	0.0207686064913801	0.0032	0.0023	0.0221	0.1582	0.0062	0.1581	0.2059	0.0116	0.0021	0.0105	0.0099	0.0154	0.0029	0.0072	0.016	0.1183	0.1508	0.0038	0.0023	0.0158	0.0215	0.0125	0.0101	0.0178	0.0074	0.0029
13	rs602678	79686912	0.83	0.326509998324372	0.87	0.259919603286658	0.0362502878404379	0.0208499575847958	0.0032	0.0023	0.0221	0.1582	0.0062	0.1581	0.2059	0.0116	0.0021	0.0105	0.0099	0.0154	0.0029	0.0072	0.016	0.1183	0.1508	0.0038	0.0023	0.0158	0.0216	0.0125	0.0101	0.0178	0.0074	0.0029
13	rs601695	79687174	0.83	0.326509998324372	0.88	0.230271256315472	0.0382495797514136	0.0208499575847958	0.0032	0.0023	0.0221	0.158	0.0062	0.158	0.2059	0.0116	0.0023	0.0105	0.0099	0.0154	0.0029	0.0072	0.016	0.1183	0.1508	0.0038	0.0022	0.0157	0.0216	0.0125	0.0101	0.0178	0.0074	0.003
13	rs9544996	79692676	0.83	0.326509998324372	0.88	0.230271256315472	0.0368729238955089	0.0261454331419271	0.0032	0.0023	0.022	0.1577	0.0062	0.158	0.2061	0.0116	0.0023	0.0105	0.0099	0.0154	0.0029	0.0072	0.016	0.1187	0.1508	0.0038	0.0023	0.0156	0.0217	0.0125	0.01	0.0178	0.0074	0.003
13	rs596249	79699392	0.83	0.326509998324372	0.88	0.230271256315472	0.0332587245196202	0.0358961595989306	0.0034	0.0024	0.0219	0.1571	0.0062	0.1587	0.2066	0.0115	0.0023	0.0105	0.0095	0.0152	0.003	0.0073	0.016	0.1181	0.1504	0.004	0.0025	0.0165	0.0217	0.0122	0.0101	0.0177	0.0072	0.003
13	rs17791444	79705645	0.83	0.326509998324372	0.88	0.230271256315472	0.0293621618045897	0.035738633523189	0.0034	0.0024	0.0218	0.1571	0.0062	0.1587	0.2067	0.0115	0.0023	0.0105	0.0095	0.0151	0.0029	0.0072	0.016	0.1182	0.1504	0.004	0.0025	0.0165	0.0217	0.0122	0.0101	0.0177	0.0072	0.003
13	rs117674824	79715175	0.83	0.326509998324372	0.88	0.230271256315472	0.0290564732279137	0.0304752036483773	0.0034	0.0024	0.0217	0.1572	0.0062	0.1586	0.2068	0.0115	0.0023	0.0105	0.0094	0.0151	0.0029	0.0072	0.016	0.1185	0.1504	0.004	0.0025	0.0165	0.0217	0.0122	0.0101	0.0176	0.0072	0.003
13	rs116856865	79724663	0.83	0.326509998324372	0.88	0.230271256315472	0.0346299198788958	0.0365824192326618	0.0035	0.0024	0.0213	0.1572	0.0062	0.1589	0.2069	0.0115	0.0023	0.0105	0.0094	0.0149	0.0027	0.0072	0.0159	0.1189	0.1504	0.004	0.0025	0.0165	0.0218	0.0121	0.0101	0.0176	0.0071	0.0029
13	rs79742299	79727512	0.83	0.326509998324372	0.88	0.230271256315472	0.0383179620641283	0.0397158453180618	0.0035	0.0024	0.0212	0.1572	0.0062	0.1588	0.207	0.0115	0.0023	0.0105	0.0094	0.0148	0.0026	0.0072	0.0159	0.1192	0.1504	0.0039	0.0026	0.0165	0.0218	0.012	0.0102	0.0176	0.007	0.0029
13	rs9574361	79730081	0.83	0.326509998324372	0.88	0.230271256315472	0.0740501916163195	0.0723679956772017	0.0036	0.0024	0.021	0.1573	0.0062	0.1586	0.2073	0.0115	0.0023	0.0105	0.0094	0.0145	0.0023	0.0072	0.0157	0.1203	0.1505	0.0039	0.0027	0.0165	0.0219	0.0119	0.0102	0.0175	0.0069	0.0029
13	rs9530865	79735044	0.83	0.326509998324372	0.88	0.230271256315472	0.0788265759334585	0.0856672111235445	0.0035	0.0023	0.0207	0.1581	0.006	0.1604	0.2065	0.0112	0.002	0.0105	0.009	0.0146	0.0021	0.0072	0.016	0.1223	0.1505	0.0034	0.0028	0.0163	0.0214	0.0118	0.0099	0.0179	0.0064	0.0026
13	rs633470	79735667	0.83	0.326509998324372	0.88	0.230271256315472	0.0863314808606199	0.09710791510032	0.0035	0.0022	0.0207	0.1582	0.006	0.1605	0.2065	0.0112	0.002	0.0105	0.009	0.0148	0.0021	0.0073	0.016	0.1224	0.1505	0.0034	0.0028	0.0162	0.0213	0.0118	0.0098	0.0178	0.0064	0.0026
13	rs2988026	79760147	0.82	0.36720095628419	0.88	0.230271256315472	0.127572471124134	0.154146153780575	0.0036	0.0022	0.021	0.159	0.0059	0.1604	0.2067	0.0112	0.0019	0.0103	0.009	0.0149	0.0021	0.0072	0.0159	0.122	0.1511	0.0032	0.0029	0.0162	0.021	0.0118	0.0096	0.0179	0.0062	0.0024
13	rs56679953	79774331	0.82	0.36720095628419	0.88	0.230271256315472	0.0993486583274302	0.194273865754705	0.0033	0.0021	0.021	0.1594	0.0059	0.1604	0.2062	0.0112	0.002	0.0103	0.0089	0.015	0.0021	0.0072	0.0157	0.1224	0.1513	0.0035	0.0028	0.0159	0.0212	0.0118	0.0095	0.0179	0.0062	0.0024
13	rs9601195	79781921	0.82	0.36720095628419	0.88	0.230271256315472	0.0933604854895467	0.157212607074504	0.0033	0.0021	0.0208	0.1595	0.0058	0.1605	0.2063	0.0112	0.0023	0.0103	0.0089	0.015	0.0021	0.0072	0.0156	0.1223	0.1514	0.0034	0.0028	0.0159	0.0211	0.0118	0.0095	0.0178	0.0061	0.0024
13	rs75451597	79782784	0.82	0.36720095628419	0.88	0.230271256315472	0.0894658226526445	0.148643491774968	0.0033	0.0021	0.0208	0.1595	0.0058	0.1605	0.2063	0.0112	0.0023	0.0103	0.0089	0.015	0.0021	0.0072	0.0156	0.1223	0.1514	0.0034	0.0028	0.0159	0.0211	0.0118	0.0095	0.0178	0.0061	0.0024
13	rs9545018	79793589	0.81	0.411214762386647	0.88	0.230271256315472	0.105252211503459	0.175153848982638	0.0032	0.002	0.0206	0.1589	0.0052	0.1608	0.2054	0.012	0.0019	0.0104	0.0086	0.0152	0.0022	0.0071	0.0159	0.1234	0.1528	0.0029	0.0026	0.0169	0.021	0.0119	0.0093	0.0177	0.0057	0.002
13	rs9545021	79795857	0.81	0.411214762386647	0.88	0.230271256315472	0.111948248885155	0.244432118962801	0.0031	0.002	0.0208	0.158	0.0052	0.1617	0.2052	0.0121	0.0018	0.0103	0.0085	0.0152	0.0023	0.0071	0.0161	0.1235	0.1531	0.0028	0.0025	0.017	0.021	0.012	0.0092	0.0177	0.0057	0.0019
13	rs7327440	79797139	0.81	0.411214762386647	0.88	0.230271256315472	0.0936815405289426	0.245996054576213	0.0031	0.002	0.0207	0.1579	0.0052	0.1616	0.2056	0.0121	0.0018	0.0103	0.0085	0.0152	0.0023	0.0071	0.0161	0.1234	0.1534	0.0028	0.0023	0.017	0.021	0.012	0.0092	0.0177	0.0057	0.0019
13	rs72628083	79797710	0.81	0.411214762386647	0.84	0.364737902801441	0.0949477789559068	0.258734163767091	0.0031	0.002	0.0207	0.1579	0.0052	0.1616	0.2056	0.0121	0.0018	0.0103	0.0085	0.0152	0.0023	0.0071	0.0161	0.1234	0.1533	0.0028	0.0023	0.0171	0.021	0.012	0.0092	0.0177	0.0057	0.0019
13	rs11149129	79799086	0.81	0.411214762386647	0.84	0.364737902801441	0.0916680446700864	0.253185634953753	0.0031	0.002	0.0208	0.1579	0.0052	0.1614	0.2059	0.0121	0.0018	0.0102	0.0085	0.0152	0.0022	0.0071	0.0161	0.1233	0.1531	0.0028	0.0023	0.0171	0.0212	0.0121	0.0091	0.0178	0.0057	0.0019
13	rs9318616	79801863	0.81	0.411214762386647	0.84	0.364737902801441	0.0683487840003545	0.13859106180516	0.003	0.0017	0.0217	0.1582	0.0052	0.1612	0.2055	0.0119	0.0017	0.0101	0.0085	0.0155	0.0024	0.007	0.0162	0.1231	0.1532	0.0026	0.0022	0.0169	0.021	0.0126	0.0086	0.0178	0.0056	0.0018
13	rs7335807	79805433	0.8	0.458652199356866	0.84	0.364737902801441	0.0643682513106772	0.107011778582381	0.0026	0.0015	0.0217	0.1581	0.0049	0.1612	0.206	0.0122	0.0014	0.0097	0.0083	0.0156	0.0022	0.0066	0.0163	0.1241	0.154	0.0024	0.002	0.0171	0.021	0.0134	0.0082	0.018	0.0055	0.0014
13	rs57292541	79806408	0.79	0.509607847349147	0.84	0.364737902801441	0.0668451990292418	0.0962262556519893	0.0024	0.0014	0.0218	0.1578	0.0046	0.161	0.2063	0.0124	0.0011	0.0096	0.0082	0.0158	0.002	0.0064	0.0164	0.1247	0.1544	0.0022	0.0017	0.0172	0.0209	0.0141	0.0079	0.0186	0.0055	0.0011
13	rs11843075	79806582	0.79	0.509607847349147	0.84	0.364737902801441	0.0633830784319477	0.133118058492342	0.0023	0.0014	0.0218	0.158	0.0046	0.161	0.2066	0.0125	0.001	0.0096	0.0079	0.0159	0.002	0.0063	0.0164	0.1246	0.1545	0.0021	0.0015	0.0174	0.0209	0.0143	0.0078	0.0185	0.0054	0.001
13	rs9545024	79807001	0.78	0.56417027826485	0.83	0.405269641990714	0.0786937511224214	0.153192312773766	0.0021	0.0013	0.0221	0.1577	0.0046	0.1602	0.2072	0.0124	9e-04	0.0096	0.0077	0.016	0.002	0.0062	0.017	0.1247	0.1542	0.002	0.0013	0.0174	0.0207	0.0154	0.0074	0.0192	0.0054	7e-04
13	rs9574383	79807217	0.78	0.56417027826485	0.83	0.405269641990714	0.058278364041622	0.133571041827139	0.0019	0.0013	0.0219	0.1582	0.0044	0.1611	0.2072	0.0124	8e-04	0.0092	0.0072	0.016	0.0019	0.006	0.0172	0.1247	0.1548	0.0019	0.0013	0.0174	0.0203	0.0156	0.0074	0.0193	0.0053	6e-04
13	rs28634780	79814676	0.77	0.622422290089237	0.83	0.405269641990714	0.103059393851501	0.143864704229417	0.0018	0.0012	0.022	0.1601	0.0041	0.1609	0.2069	0.0125	6e-04	0.0083	0.0069	0.0152	0.0018	0.0057	0.0176	0.1256	0.1569	0.0019	0.0012	0.0175	0.0189	0.0157	0.0069	0.0198	0.0052	5e-04
13	rs76738534	79823773	0.77	0.622422290089237	0.83	0.405269641990714	0.115097023384907	0.162435690875087	0.0017	0.0012	0.0219	0.1607	0.004	0.1609	0.207	0.0126	5e-04	0.0082	0.0066	0.0149	0.0018	0.0055	0.0176	0.1257	0.1573	0.0018	8e-04	0.0177	0.0188	0.0158	0.0069	0.0198	0.0051	5e-04
13	rs77585716	79826066	0.77	0.622422290089237	0.83	0.405269641990714	0.118728811478049	0.162046727378136	0.0017	0.0012	0.0219	0.1607	0.004	0.1609	0.207	0.0127	5e-04	0.0082	0.0066	0.0149	0.0018	0.0055	0.0177	0.1258	0.1574	0.0018	8e-04	0.0177	0.0188	0.0158	0.0069	0.0198	0.0051	5e-04
13	rs17787845	79831257	0.77	0.622422290089237	0.83	0.405269641990714	0.11461987737875	0.15778995744588	0.0017	0.0012	0.022	0.1611	0.004	0.1608	0.2069	0.0126	5e-04	0.0082	0.0066	0.015	0.0018	0.0055	0.0177	0.1257	0.1575	0.0018	8e-04	0.0177	0.0187	0.0154	0.0069	0.0198	0.0051	5e-04
13	rs9635022	79834229	0.77	0.622422290089237	0.82	0.448736318624531	0.11277896633009	0.196555111932767	0.0017	0.0012	0.0221	0.1613	0.004	0.1605	0.2067	0.0126	5e-04	0.0082	0.0065	0.0151	0.0018	0.0055	0.0177	0.1256	0.1575	0.0018	8e-04	0.0177	0.019	0.0154	0.0069	0.0198	0.0051	5e-04
13	rs12867961	79834636	0.77	0.622422290089237	0.82	0.448736318624531	0.111313928004693	0.192310956719163	0.0017	0.0012	0.0222	0.1613	0.004	0.1605	0.2067	0.0126	5e-04	0.0082	0.0065	0.0151	0.0018	0.0055	0.0177	0.1256	0.1575	0.0018	8e-04	0.0177	0.019	0.0154	0.0069	0.0198	0.0051	5e-04
13	rs7323361	79834785	0.77	0.622422290089237	0.82	0.448736318624531	0.111148818574497	0.190560405479322	0.0017	0.0012	0.0222	0.1613	0.004	0.1605	0.2067	0.0126	5e-04	0.0082	0.0065	0.0151	0.0018	0.0055	0.0177	0.1257	0.1575	0.0018	8e-04	0.0177	0.019	0.0154	0.0069	0.0198	0.0051	5e-04
13	rs11617565	79846469	0.77	0.622422290089237	0.82	0.448736318624531	0.124896454235005	0.226461027254061	0.0017	0.0012	0.0227	0.1614	0.004	0.1603	0.2052	0.0127	5e-04	0.0083	0.0065	0.0151	0.0018	0.0055	0.0185	0.1259	0.1571	0.0018	8e-04	0.0178	0.0191	0.0154	0.007	0.02	0.0051	4e-04
13	rs75084112	79854557	0.77	0.622422290089237	0.83	0.405269641990714	0.132568056162393	0.218235188306108	0.0018	0.0011	0.0229	0.1615	0.0039	0.1602	0.2056	0.0128	6e-04	0.0082	0.006	0.0149	0.0018	0.0054	0.0186	0.1261	0.1575	0.0022	8e-04	0.0176	0.0188	0.0151	0.0069	0.02	0.0049	4e-04
13	rs7339365	79854802	0.77	0.622422290089237	0.83	0.405269641990714	0.141375071029346	0.227441694554752	0.0018	0.0011	0.0229	0.1615	0.0038	0.1602	0.2056	0.0129	6e-04	0.0082	0.0059	0.0148	0.0018	0.0054	0.0187	0.1262	0.1576	0.0023	8e-04	0.0176	0.0187	0.015	0.0069	0.02	0.0048	4e-04
13	rs12585218	79869951	0.76	0.684441169424083	0.83	0.405269641990714	0.235996884972678	0.200516520419865	0.0018	0.0011	0.0232	0.1616	0.0036	0.1601	0.2061	0.013	7e-04	0.0081	0.0052	0.0146	0.0018	0.0053	0.0188	0.1265	0.1582	0.0029	7e-04	0.0174	0.0184	0.0146	0.0069	0.0201	0.0045	4e-04
13	rs9545062	79887329	0.76	0.684441169424083	0.83	0.405269641990714	0.247917355323121	0.20798869413567	0.0019	0.0011	0.0231	0.1612	0.0036	0.16	0.2062	0.013	7e-04	0.0081	0.0052	0.0146	0.0018	0.0052	0.0188	0.1265	0.1584	0.0029	7e-04	0.0174	0.0184	0.0146	0.0069	0.0203	0.0045	4e-04
13	rs7987483	79887653	0.76	0.684441169424083	0.83	0.405269641990714	0.247917355323121	0.20798869413567	0.0019	0.0011	0.0231	0.1612	0.0036	0.16	0.2062	0.013	7e-04	0.0081	0.0052	0.0146	0.0018	0.0052	0.0188	0.1265	0.1584	0.0029	7e-04	0.0174	0.0184	0.0146	0.0069	0.0203	0.0045	4e-04
13	rs73232533	79900909	0.76	0.684441169424083	0.83	0.405269641990714	0.289946184576678	0.300499250035185	0.0019	0.0011	0.023	0.1612	0.0036	0.16	0.2063	0.013	7e-04	0.0081	0.0052	0.0146	0.0018	0.0052	0.0189	0.1265	0.1585	0.003	7e-04	0.0174	0.0183	0.0146	0.0069	0.0204	0.0045	4e-04
13	rs75857726	79905966	0.76	0.684441169424083	0.83	0.405269641990714	0.27588262502448	0.289732574626647	0.0019	0.0011	0.023	0.1612	0.0036	0.16	0.2063	0.0126	8e-04	0.0081	0.0052	0.0147	0.0018	0.0052	0.019	0.1265	0.1585	0.003	8e-04	0.0174	0.0183	0.0146	0.0069	0.0204	0.0045	5e-04
13	rs9545076	79910118	0.76	0.684441169424083	0.83	0.405269641990714	0.26853259003117	0.287264917912144	0.0019	0.0011	0.023	0.1612	0.0036	0.16	0.2063	0.0123	8e-04	0.0081	0.0052	0.0148	0.0019	0.0052	0.019	0.1265	0.1585	0.0031	8e-04	0.0174	0.0183	0.0146	0.0069	0.0204	0.0045	5e-04
13	rs113981499	79912608	0.76	0.684441169424083	0.82	0.448736318624531	0.206760411983272	0.303835793958286	0.0019	0.0011	0.0225	0.1615	0.0036	0.1599	0.2062	0.0124	8e-04	0.0081	0.0052	0.0149	0.0019	0.0052	0.0191	0.1264	0.1591	0.0026	8e-04	0.0174	0.0183	0.0146	0.0069	0.0205	0.0045	5e-04
13	rs17185717	79912899	0.76	0.684441169424083	0.82	0.448736318624531	0.204346065343316	0.310181480226413	0.0019	0.0011	0.0225	0.1615	0.0036	0.1599	0.2062	0.0124	8e-04	0.0081	0.0052	0.0149	0.0019	0.0052	0.0191	0.1264	0.1591	0.0026	8e-04	0.0174	0.0183	0.0146	0.0069	0.0205	0.0045	5e-04
13	rs78195176	79922958	0.76	0.684441169424083	0.82	0.448736318624531	0.201947759497452	0.304193935517477	0.0019	0.0011	0.0225	0.1615	0.0036	0.1598	0.2062	0.0124	8e-04	0.0081	0.0052	0.0149	0.0019	0.0052	0.0191	0.1264	0.1592	0.0026	8e-04	0.0174	0.0183	0.0146	0.0069	0.0205	0.0045	5e-04
13	rs17071316	79931414	0.76	0.684441169424083	0.82	0.448736318624531	0.200500866951862	0.303955160435429	0.0019	0.0011	0.0225	0.1615	0.0036	0.1598	0.2061	0.0124	8e-04	0.0081	0.0052	0.0149	0.0019	0.0052	0.0191	0.1263	0.1593	0.0026	8e-04	0.0174	0.0183	0.0146	0.0069	0.0205	0.0045	5e-04
13	rs74669985	79936181	0.76	0.684441169424083	0.82	0.448736318624531	0.199021014907101	0.30240449305306	0.0019	0.0011	0.0225	0.1615	0.0036	0.1598	0.2061	0.0124	8e-04	0.0081	0.0052	0.0149	0.0019	0.0052	0.0191	0.1263	0.1594	0.0026	8e-04	0.0174	0.0183	0.0146	0.0069	0.0205	0.0045	5e-04
13	Affx-35293262	79936544	0.76	0.684441169424083	0.82	0.448736318624531	0.199721221096128	0.303955160435429	0.0019	0.0011	0.0225	0.1615	0.0036	0.1598	0.2061	0.0124	8e-04	0.0081	0.0052	0.0149	0.0019	0.0052	0.0191	0.1263	0.1594	0.0026	8e-04	0.0174	0.0183	0.0146	0.0069	0.0205	0.0045	5e-04
13	rs60194813	79942098	0.76	0.684441169424083	0.82	0.448736318624531	0.168428934916733	0.269713202955679	0.0019	0.0011	0.0223	0.1615	0.0036	0.1599	0.2061	0.0124	8e-04	0.0081	0.0052	0.0149	0.0019	0.0052	0.019	0.1262	0.1594	0.0026	0.0011	0.0173	0.0183	0.0146	0.0069	0.0206	0.0045	5e-04
13	rs73234614	79945868	0.76	0.684441169424083	0.82	0.448736318624531	0.168181933033531	0.265006842170924	0.0019	0.0011	0.0223	0.1615	0.0036	0.1599	0.2061	0.0124	8e-04	0.0081	0.0052	0.0149	0.0019	0.0052	0.019	0.1262	0.1594	0.0026	0.0011	0.0173	0.0183	0.0146	0.0069	0.0206	0.0045	5e-04
13	rs17186845	79955425	0.76	0.684441169424083	0.82	0.448736318624531	0.168393635993264	0.267758661016164	0.0019	0.0011	0.0223	0.1615	0.0036	0.1599	0.2061	0.0124	8e-04	0.0081	0.0052	0.0149	0.0019	0.0052	0.019	0.1262	0.1594	0.0026	0.0011	0.0173	0.0183	0.0146	0.0069	0.0206	0.0045	5e-04
13	rs117443923	79962814	0.76	0.684441169424083	0.82	0.448736318624531	0.172016347393224	0.277226858718505	0.0015	0.0011	0.0223	0.1617	0.0036	0.16	0.206	0.0124	8e-04	0.0081	0.0052	0.015	0.0019	0.0052	0.019	0.1259	0.1595	0.0027	0.0011	0.0173	0.0183	0.0147	0.0069	0.0206	0.0046	5e-04
13	rs113545912	79967266	0.76	0.684441169424083	0.82	0.448736318624531	0.17205208636646	0.276994721239322	0.0015	0.0011	0.0223	0.1617	0.0036	0.16	0.206	0.0124	8e-04	0.0081	0.0052	0.015	0.0019	0.0052	0.019	0.1259	0.1595	0.0027	0.0011	0.0173	0.0183	0.0147	0.0069	0.0206	0.0046	5e-04
13	rs117102228	79968169	0.76	0.684441169424083	0.84	0.364737902801441	0.172159329175839	0.277691313097827	0.0015	0.0011	0.0223	0.1617	0.0036	0.16	0.206	0.0124	8e-04	0.0081	0.0052	0.015	0.0019	0.0052	0.019	0.1259	0.1595	0.0027	0.0011	0.0173	0.0183	0.0147	0.0069	0.0206	0.0046	5e-04
13	rs6563107	79969554	0.76	0.684441169424083	0.84	0.364737902801441	0.171338126722616	0.276878674942021	0.0015	0.0011	0.0223	0.1616	0.0036	0.16	0.206	0.0124	8e-04	0.0081	0.0052	0.0149	0.0018	0.0052	0.0189	0.1258	0.1598	0.0027	0.0011	0.0173	0.0183	0.0147	0.0069	0.0206	0.0046	5e-04
13	rs117935073	79990935	0.76	0.684441169424083	0.84	0.364737902801441	0.21948302143835	0.303000622169218	0.0014	0.0011	0.0221	0.1615	0.0035	0.1604	0.2063	0.0124	8e-04	0.0081	0.0051	0.015	0.0018	0.0052	0.0188	0.125	0.1601	0.003	0.0011	0.0173	0.0183	0.015	0.0068	0.0208	0.0045	5e-04
13	rs7989419	79992420	0.76	0.684441169424083	0.84	0.364737902801441	0.222078781458495	0.306225787468141	0.0014	0.0011	0.0221	0.1615	0.0035	0.1605	0.2063	0.0124	8e-04	0.0081	0.0051	0.015	0.0018	0.0052	0.0188	0.1247	0.1602	0.003	0.0011	0.0173	0.0183	0.015	0.0068	0.0208	0.0045	5e-04
13	rs17188152	79993767	0.76	0.684441169424083	0.84	0.364737902801441	0.222037445644518	0.308501458121557	0.0014	0.0011	0.0221	0.1615	0.0035	0.1605	0.2063	0.0124	8e-04	0.0081	0.0051	0.015	0.0018	0.0052	0.0188	0.1247	0.1602	0.003	0.0011	0.0173	0.0183	0.015	0.0068	0.0208	0.0045	5e-04
13	rs118013961	79996554	0.76	0.684441169424083	0.84	0.364737902801441	0.22327938972637	0.310181480226413	0.0014	0.0011	0.0221	0.1615	0.0035	0.1605	0.2063	0.0124	8e-04	0.0081	0.0051	0.015	0.0018	0.0052	0.0188	0.1247	0.1602	0.003	0.0011	0.0173	0.0183	0.015	0.0068	0.0208	0.0045	5e-04
13	rs78425983	80006793	0.76	0.684441169424083	0.84	0.364737902801441	0.167582951220631	0.378739687126192	0.0014	0.0011	0.0221	0.1615	0.0035	0.1608	0.2066	0.0124	8e-04	0.0082	0.005	0.0151	0.0018	0.0052	0.0187	0.1242	0.1604	0.0026	0.0011	0.0173	0.0183	0.0151	0.0068	0.0209	0.0045	5e-04
13	rs117900807	80017745	0.76	0.684441169424083	0.84	0.364737902801441	0.137899249301321	0.28001716471745	0.0014	0.0011	0.0221	0.1608	0.0035	0.1606	0.2073	0.0124	8e-04	0.0086	0.005	0.0151	0.0017	0.0051	0.0185	0.1233	0.161	0.0024	0.001	0.0174	0.0185	0.0153	0.0068	0.021	0.0045	5e-04
13	rs9565509	80057831	0.76	0.684441169424083	0.84	0.364737902801441	0.143228647786054	0.312465849071451	0.0014	0.0011	0.0221	0.1598	0.0034	0.1605	0.2083	0.0125	8e-04	0.0091	0.005	0.0152	0.0018	0.005	0.0182	0.1225	0.1617	0.0022	9e-04	0.0175	0.0188	0.0151	0.0067	0.0211	0.0045	5e-04
13	rs117895434	80060714	0.76	0.684441169424083	0.84	0.364737902801441	0.140898044088533	0.283750872450552	0.0014	0.0011	0.022	0.1595	0.0034	0.1605	0.2085	0.0125	8e-04	0.0091	0.005	0.0152	0.0018	0.005	0.0182	0.1226	0.1622	0.0021	8e-04	0.0176	0.0188	0.0149	0.0067	0.0211	0.0045	5e-04
13	rs117929795	80063776	0.76	0.684441169424083	0.84	0.364737902801441	0.143068288684605	0.296936699435065	0.0014	0.0011	0.022	0.1595	0.0034	0.1605	0.2085	0.0125	8e-04	0.0091	0.005	0.0152	0.0018	0.005	0.0182	0.1226	0.1623	0.0021	8e-04	0.0176	0.0188	0.0149	0.0067	0.0211	0.0045	5e-04
13	rs6563113	80064135	0.76	0.684441169424083	0.85	0.32706018639722	0.14342122020955	0.295396910593623	0.0014	0.0011	0.022	0.1595	0.0034	0.1605	0.2085	0.0125	8e-04	0.0091	0.005	0.0152	0.0018	0.005	0.0182	0.1226	0.1623	0.0021	8e-04	0.0176	0.0188	0.0149	0.0067	0.0211	0.0045	5e-04
13	rs55811844	80071451	0.76	0.684441169424083	0.86	0.29215087580064	0.142908036774497	0.2803665557511	0.0014	0.0012	0.022	0.1595	0.0034	0.1604	0.2085	0.0125	8e-04	0.0092	0.005	0.0152	0.0018	0.005	0.0182	0.1225	0.1623	0.0022	9e-04	0.0175	0.0188	0.0148	0.0067	0.0211	0.0045	5e-04
13	rs7491258	80071619	0.76	0.684441169424083	0.86	0.29215087580064	0.142972124675999	0.277923629930956	0.0014	0.0012	0.022	0.1595	0.0034	0.1604	0.2085	0.0125	8e-04	0.0092	0.005	0.0152	0.0018	0.005	0.0182	0.1225	0.1623	0.0022	9e-04	0.0175	0.0188	0.0148	0.0067	0.0211	0.0045	5e-04
13	rs117515623	80080009	0.76	0.684441169424083	0.87	0.259919603286658	0.144257484756205	0.274908181287383	0.0014	0.0012	0.022	0.1595	0.0034	0.1603	0.2086	0.0125	8e-04	0.0092	0.005	0.0152	0.0018	0.005	0.0182	0.1225	0.1623	0.0022	9e-04	0.0175	0.0188	0.0148	0.0067	0.0211	0.0045	5e-04
13	rs17071545	80090114	0.76	0.684441169424083	0.87	0.259919603286658	0.146653496592268	0.280949170924561	0.0015	0.0013	0.0219	0.1596	0.0034	0.1602	0.2087	0.0125	8e-04	0.0092	0.005	0.0152	0.0018	0.005	0.0182	0.1224	0.1623	0.0022	9e-04	0.0175	0.0188	0.0147	0.0067	0.0211	0.0045	5e-04
13	rs6563115	80091781	0.76	0.684441169424083	0.87	0.259919603286658	0.152213651697473	0.275371436614559	0.0015	0.0013	0.0219	0.1594	0.0034	0.1603	0.2091	0.0125	8e-04	0.0092	0.0051	0.015	0.0018	0.005	0.0184	0.1223	0.1624	0.0022	9e-04	0.0175	0.0187	0.0145	0.0067	0.0211	0.0045	5e-04
13	rs9545130	80098243	0.76	0.684441169424083	0.87	0.259919603286658	0.134815274233222	0.232475394744211	0.0015	0.0013	0.0219	0.1594	0.0034	0.1603	0.209	0.0125	8e-04	0.0092	0.0051	0.015	0.0018	0.005	0.0183	0.1223	0.1624	0.0022	9e-04	0.0175	0.0187	0.0145	0.0067	0.0211	0.0045	5e-04
13	rs117103437	80130563	0.75	0.750298972197586	0.88	0.230271256315472	0.132047996824956	0.212771465328393	0.0015	0.0013	0.0217	0.1594	0.0034	0.1603	0.2088	0.0125	8e-04	0.0092	0.0051	0.0149	0.0018	0.005	0.0182	0.1223	0.1624	0.0022	9e-04	0.0176	0.0189	0.0145	0.0067	0.0212	0.0045	5e-04
13	rs79736600	80149703	0.75	0.750298972197586	0.88	0.230271256315472	0.128171819998384	0.185443398408642	0.0015	0.0013	0.0217	0.1593	0.0034	0.1603	0.2087	0.0125	8e-04	0.0092	0.0051	0.0149	0.0018	0.0051	0.0182	0.1222	0.1623	0.0022	9e-04	0.0176	0.019	0.0145	0.0067	0.0212	0.0045	6e-04
13	rs12430276	80158652	0.75	0.750298972197586	0.88	0.230271256315472	0.12664684372045	0.198115648868462	0.0015	0.0013	0.0217	0.1593	0.0034	0.1604	0.2086	0.0125	8e-04	0.0092	0.0052	0.0149	0.0018	0.0051	0.0182	0.1221	0.1623	0.0022	9e-04	0.0177	0.0191	0.0145	0.0067	0.0212	0.0045	6e-04
13	rs36075776	80165078	0.75	0.750298972197586	0.88	0.230271256315472	0.125814305824939	0.198011483840927	0.0015	0.0013	0.0217	0.1593	0.0034	0.1604	0.2085	0.0125	9e-04	0.0092	0.0052	0.0148	0.0019	0.0051	0.0182	0.1221	0.1623	0.0022	9e-04	0.0177	0.0191	0.0145	0.0067	0.0212	0.0045	6e-04
13	rs2783130	80170160	0.75	0.750298972197586	0.88	0.230271256315472	0.0962498797434459	0.237433968677813	0.0017	0.0018	0.0217	0.1589	0.0034	0.1604	0.2073	0.013	0.001	0.0093	0.005	0.0145	0.0022	0.005	0.0184	0.1209	0.1614	0.0022	0.0011	0.018	0.0204	0.0148	0.0069	0.0207	0.0048	0.001
13	rs118083234	80177567	0.75	0.750298972197586	0.88	0.230271256315472	0.0884846742989674	0.247003115872989	0.0017	0.0018	0.0217	0.1582	0.0034	0.1605	0.2075	0.013	0.001	0.0093	0.005	0.0144	0.0022	0.005	0.0183	0.1213	0.1616	0.0022	0.0011	0.018	0.0207	0.0147	0.0069	0.0206	0.0047	0.001
13	rs2760111	80178344	0.75	0.750298972197586	0.87	0.259919603286658	0.0876999496567691	0.245996054576213	0.0017	0.0018	0.0217	0.1581	0.0033	0.1605	0.2075	0.013	0.001	0.0092	0.005	0.0144	0.0022	0.005	0.0183	0.1214	0.1616	0.0022	0.0011	0.018	0.0207	0.0147	0.0069	0.0206	0.0047	0.001
13	rs12873323	80179005	0.75	0.750298972197586	0.87	0.259919603286658	0.0876288310721942	0.257939203760382	0.0017	0.0018	0.0217	0.1581	0.0033	0.1605	0.2078	0.013	0.001	0.0092	0.005	0.0144	0.0022	0.005	0.0183	0.1213	0.1617	0.0022	0.0011	0.0179	0.0207	0.0147	0.0069	0.0206	0.0047	0.001
13	rs73235981	80194772	0.75	0.750298972197586	0.87	0.259919603286658	0.0774828966997719	0.237323412800166	0.0018	0.0018	0.0219	0.1579	0.0034	0.1603	0.2081	0.0131	0.0011	0.0093	0.005	0.0146	0.0022	0.005	0.0187	0.1207	0.1618	0.0023	0.0012	0.0176	0.0205	0.0146	0.0069	0.0204	0.0047	0.001
13	rs73235985	80198623	0.75	0.750298972197586	0.86	0.29215087580064	0.073434913573165	0.223744197961251	0.0018	0.0018	0.022	0.1578	0.0034	0.1602	0.2082	0.0131	0.0011	0.0093	0.005	0.0147	0.0023	0.005	0.0189	0.1203	0.1619	0.0024	0.0012	0.0175	0.0204	0.0146	0.0069	0.0204	0.0047	0.0011
13	rs9574448	80215498	0.75	0.750298972197586	0.86	0.29215087580064	0.0728440052941019	0.220282308031626	0.0018	0.0018	0.0221	0.1578	0.0034	0.1602	0.2083	0.0131	0.0011	0.0093	0.005	0.0147	0.0023	0.005	0.019	0.1202	0.1619	0.0024	0.0012	0.0174	0.0204	0.0145	0.0069	0.0204	0.0048	0.0011
13	rs9601257	80215568	0.75	0.750298972197586	0.86	0.29215087580064	0.0735619396604351	0.218127618961104	0.0018	0.0018	0.022	0.1581	0.0034	0.1602	0.2083	0.0131	0.0011	0.0093	0.005	0.0147	0.0023	0.005	0.019	0.1201	0.1619	0.0024	0.0012	0.0174	0.0204	0.0145	0.0069	0.0203	0.0047	0.0011
13	rs112222275	80215646	0.75	0.750298972197586	0.85	0.32706018639722	0.073434913573165	0.218020067032075	0.0018	0.0018	0.022	0.1581	0.0034	0.1602	0.2083	0.0131	0.0011	0.0093	0.005	0.0147	0.0023	0.005	0.019	0.1201	0.1619	0.0024	0.0012	0.0174	0.0204	0.0145	0.0069	0.0203	0.0047	0.0011
13	rs9574450	80219665	0.75	0.750298972197586	0.85	0.32706018639722	0.0729492976319547	0.215872693787667	0.0018	0.0018	0.022	0.1579	0.0034	0.1601	0.2085	0.0131	0.0011	0.0093	0.005	0.0147	0.0023	0.005	0.019	0.1201	0.1618	0.0024	0.0012	0.0174	0.0204	0.0145	0.0069	0.0203	0.0047	0.0011
13	rs17432440	80226400	0.75	0.750298972197586	0.85	0.32706018639722	0.0716089973526232	0.17685467971828	0.0018	0.0018	0.022	0.1582	0.0034	0.1601	0.2083	0.0131	0.0011	0.0093	0.005	0.0145	0.0023	0.0049	0.0189	0.1199	0.1618	0.0025	0.0012	0.0174	0.0206	0.0145	0.0069	0.0204	0.0048	0.0011
13	rs4297577	80231387	0.75	0.750298972197586	0.84	0.364737902801441	0.0755490683229485	0.169098063038906	0.0018	0.0018	0.022	0.1584	0.0034	0.16	0.2082	0.0131	0.0011	0.0093	0.005	0.0144	0.0023	0.0049	0.0187	0.1198	0.1618	0.0026	0.0012	0.0174	0.0208	0.0146	0.0069	0.0204	0.0048	0.001
13	rs79411241	80234061	0.75	0.750298972197586	0.84	0.364737902801441	0.0760890946374921	0.170778274654062	0.0018	0.0018	0.022	0.1584	0.0034	0.16	0.2082	0.0131	0.0011	0.0093	0.005	0.0144	0.0023	0.0049	0.0187	0.1197	0.1618	0.0026	0.0012	0.0174	0.0208	0.0146	0.0069	0.0204	0.0048	0.001
13	rs79216469	80236049	0.75	0.750298972197586	0.84	0.364737902801441	0.069547003984367	0.171174460519214	0.0018	0.0018	0.022	0.1583	0.0034	0.16	0.2081	0.0131	0.0011	0.0093	0.005	0.0144	0.0024	0.0049	0.0187	0.1197	0.1617	0.0026	0.0012	0.0174	0.0208	0.0146	0.0069	0.0204	0.0048	0.0012
13	rs9574455	80244736	0.75	0.750298972197586	0.84	0.364737902801441	0.070573098657715	0.167817118247323	0.0018	0.0018	0.022	0.1583	0.0034	0.16	0.2081	0.0131	0.0011	0.0093	0.005	0.0144	0.0024	0.0049	0.0187	0.1197	0.1617	0.0026	0.0012	0.0174	0.0208	0.0146	0.0069	0.0204	0.0048	0.0012
13	rs17071755	80251029	0.75	0.750298972197586	0.84	0.364737902801441	0.0702231278516762	0.16722706395609	0.0018	0.0018	0.022	0.1583	0.0034	0.16	0.2081	0.0131	0.0011	0.0093	0.005	0.0144	0.0024	0.0049	0.0187	0.1197	0.1617	0.0026	0.0012	0.0174	0.0208	0.0146	0.0069	0.0204	0.0048	0.0012
13	rs34330275	80256445	0.75	0.750298972197586	0.83	0.405269641990714	0.0087245468199514	0.14638762377519	0.0025	0.0026	0.0211	0.1557	0.004	0.161	0.2095	0.0129	0.0015	0.0094	0.0045	0.0153	0.0033	0.0044	0.0182	0.119	0.1576	0.003	0.0017	0.0178	0.0217	0.0151	0.0077	0.0188	0.0048	0.0021
13	rs3861142	80279157	0.75	0.750298972197586	0.83	0.405269641990714	0.00956357902654996	0.200307363625647	0.0027	0.0028	0.0208	0.1549	0.0041	0.1613	0.2099	0.0129	0.0016	0.0094	0.0044	0.0156	0.0035	0.0043	0.0181	0.1187	0.1564	0.0031	0.0018	0.0179	0.0219	0.0153	0.008	0.0185	0.0048	0.0023
13	rs2802633	80290816	0.75	0.750298972197586	0.83	0.405269641990714	0.00960357369221233	0.189943862760681	0.0027	0.0028	0.0209	0.1547	0.0041	0.1617	0.2097	0.0129	0.0017	0.0094	0.0043	0.0153	0.0035	0.0043	0.0181	0.1187	0.1563	0.0031	0.0019	0.0179	0.022	0.0153	0.008	0.0185	0.0048	0.0024
13	rs73239750	80291759	0.75	0.750298972197586	0.83	0.405269641990714	0.00851240889242185	0.179164834360475	0.0027	0.0029	0.0209	0.1547	0.0041	0.1617	0.2097	0.0129	0.0017	0.0094	0.0043	0.0153	0.0036	0.0043	0.0181	0.1187	0.1562	0.0031	0.0019	0.0179	0.022	0.0153	0.008	0.0185	0.0048	0.0024
13	rs2039553	80299722	0.75	0.750298972197586	0.83	0.405269641990714	0.0138303058514946	0.202297304811855	0.0031	0.0034	0.0207	0.154	0.0045	0.163	0.2078	0.013	0.0019	0.0097	0.0042	0.0153	0.0041	0.0045	0.0181	0.1186	0.1538	0.0036	0.0019	0.0182	0.0218	0.0155	0.0084	0.018	0.005	0.0028
13	rs4591025	80306657	0.75	0.750298972197586	0.83	0.405269641990714	0.0153857447119048	0.208306422178862	0.0033	0.0035	0.0207	0.154	0.0045	0.1629	0.2073	0.013	0.0019	0.0097	0.0042	0.0153	0.0041	0.0045	0.0181	0.1186	0.1537	0.0036	0.0019	0.0182	0.0219	0.0155	0.0085	0.018	0.005	0.0028
13	rs78747986	80309999	0.75	0.750298972197586	0.83	0.405269641990714	0.0137514670703762	0.202087527088295	0.0033	0.0034	0.0207	0.1538	0.0046	0.1631	0.207	0.013	0.002	0.0097	0.0042	0.0154	0.0041	0.0045	0.0181	0.1186	0.1536	0.0036	0.0019	0.0182	0.0218	0.0155	0.0085	0.018	0.005	0.0028
13	rs17071815	80316123	0.74	0.820062814253923	0.83	0.405269641990714	0.0117174367116877	0.248123604624447	0.0036	0.0035	0.0209	0.1523	0.0049	0.1642	0.205	0.0131	0.0022	0.0097	0.0042	0.016	0.0043	0.0045	0.0182	0.1186	0.1533	0.0037	0.0022	0.0185	0.0217	0.0155	0.0086	0.0181	0.0051	0.003
13	rs2802639	80318129	0.74	0.820062814253923	0.82	0.448736318624531	0.0116535745201298	0.242982741623154	0.0036	0.0035	0.0209	0.1523	0.0049	0.1642	0.2049	0.0131	0.0022	0.0097	0.0042	0.016	0.0043	0.0045	0.0182	0.1185	0.1533	0.0037	0.0022	0.0185	0.0218	0.0155	0.0086	0.0182	0.0051	0.003
13	rs2802640	80322870	0.74	0.820062814253923	0.83	0.405269641990714	0.0133943893406534	0.250481859145932	0.0038	0.0035	0.0209	0.152	0.005	0.164	0.2044	0.0132	0.0024	0.0097	0.0041	0.0161	0.0044	0.0045	0.0181	0.1185	0.153	0.0037	0.0023	0.0185	0.0218	0.0155	0.0087	0.0183	0.0052	0.003
13	rs9545188	80326640	0.74	0.820062814253923	0.82	0.448736318624531	0.0130253585088331	0.25059433311893	0.0038	0.0035	0.0209	0.1519	0.005	0.164	0.2044	0.0131	0.0024	0.0097	0.0041	0.0161	0.0045	0.0045	0.0181	0.1185	0.153	0.0037	0.0023	0.0185	0.0218	0.0155	0.0087	0.0183	0.0052	0.003
13	rs74950397	80327675	0.74	0.820062814253923	0.82	0.448736318624531	0.0129562337784744	0.250931850883349	0.0038	0.0035	0.0209	0.1519	0.005	0.164	0.2043	0.0131	0.0024	0.0097	0.0041	0.0161	0.0045	0.0045	0.0181	0.1185	0.1532	0.0037	0.0023	0.0185	0.0218	0.0155	0.0087	0.0183	0.0052	0.003
13	rs9545189	80334796	0.74	0.820062814253923	0.82	0.448736318624531	0.0136338357150152	0.249357999179389	0.0038	0.0035	0.0209	0.1518	0.005	0.1639	0.2042	0.0132	0.0024	0.0097	0.0041	0.0161	0.0044	0.0045	0.0181	0.1185	0.1532	0.0037	0.0023	0.0185	0.0217	0.0158	0.0088	0.0183	0.0052	0.003
13	rs73224561	80347333	0.74	0.820062814253923	0.82	0.448736318624531	0.0134330042817596	0.254088928301906	0.0038	0.0035	0.0209	0.1516	0.005	0.164	0.2039	0.0132	0.0024	0.0098	0.0041	0.0161	0.0045	0.0045	0.0181	0.1184	0.1531	0.0037	0.0023	0.0185	0.0218	0.0158	0.0088	0.0184	0.0052	0.003
13	rs71436533	80347775	0.74	0.820062814253923	0.82	0.448736318624531	0.0134330042817596	0.254088928301906	0.0038	0.0035	0.0209	0.1516	0.005	0.164	0.2039	0.0132	0.0024	0.0098	0.0041	0.0161	0.0045	0.0045	0.0181	0.1184	0.1531	0.0037	0.0023	0.0185	0.0218	0.0158	0.0088	0.0184	0.0052	0.003
13	rs76906325	80349706	0.74	0.820062814253923	0.82	0.448736318624531	0.0144663455206607	0.260667970731158	0.0038	0.0035	0.0209	0.1516	0.005	0.164	0.2039	0.0132	0.0025	0.0098	0.0041	0.0162	0.0045	0.0045	0.0181	0.1183	0.1531	0.0037	0.0023	0.0185	0.0217	0.0158	0.0088	0.0184	0.0052	0.0031
13	rs75364430	80352706	0.74	0.820062814253923	0.82	0.448736318624531	0.0144187534940853	0.260895773789267	0.0038	0.0035	0.0209	0.1515	0.005	0.164	0.2039	0.0132	0.0025	0.0098	0.0041	0.0162	0.0045	0.0045	0.0181	0.1183	0.1531	0.0037	0.0023	0.0185	0.0217	0.0158	0.0088	0.0184	0.0052	0.0031
13	rs112660758	80354194	0.74	0.820062814253923	0.82	0.448736318624531	0.014357734341217	0.261009698670476	0.0038	0.0035	0.0209	0.1515	0.005	0.164	0.2039	0.0132	0.0025	0.0098	0.0041	0.0162	0.0045	0.0045	0.0181	0.1183	0.1531	0.0037	0.0023	0.0185	0.0217	0.0158	0.0088	0.0184	0.0052	0.0031
13	rs56229124	80377192	0.74	0.820062814253923	0.82	0.448736318624531	0.0143848302897254	0.28691292025268	0.004	0.0036	0.021	0.1508	0.0052	0.1643	0.2028	0.0133	0.0026	0.0098	0.0042	0.0164	0.0047	0.0046	0.018	0.1178	0.153	0.0038	0.0024	0.0185	0.022	0.0158	0.009	0.0187	0.0053	0.0031
13	rs2152227	80406087	0.74	0.820062814253923	0.82	0.448736318624531	0.0182892788741106	0.349177693295451	0.0042	0.0037	0.0212	0.1493	0.0054	0.1647	0.2007	0.0136	0.0027	0.0099	0.0042	0.0167	0.005	0.0048	0.0179	0.1169	0.1526	0.0039	0.0027	0.0186	0.0226	0.0158	0.0094	0.0193	0.0055	0.0032
13	rs78521095	80406746	0.74	0.820062814253923	0.82	0.448736318624531	0.017579691594033	0.342482411609267	0.0042	0.0037	0.0213	0.1493	0.0054	0.1648	0.2007	0.0136	0.0027	0.01	0.0042	0.0167	0.005	0.0049	0.0178	0.1167	0.1525	0.0039	0.0027	0.0186	0.0226	0.0158	0.0094	0.0194	0.0055	0.0033
13	rs113737590	80411925	0.74	0.820062814253923	0.82	0.448736318624531	0.0171128291361846	0.340752715683388	0.0042	0.0037	0.0213	0.1493	0.0054	0.1648	0.2007	0.0136	0.0028	0.01	0.0043	0.0167	0.005	0.0049	0.0178	0.1166	0.1524	0.0039	0.0027	0.0187	0.0226	0.0158	0.0094	0.0194	0.0055	0.0033
13	rs4283117	80420039	0.74	0.820062814253923	0.81	0.49521423796015	0.0168904670228277	0.338162932219285	0.0042	0.0037	0.0213	0.1493	0.0054	0.1649	0.2007	0.0135	0.0028	0.01	0.0043	0.0167	0.005	0.0049	0.0178	0.1164	0.1522	0.0039	0.0027	0.0187	0.0226	0.0158	0.0094	0.0194	0.0056	0.0033
13	rs713615	80421557	0.74	0.820062814253923	0.82	0.448736318624531	0.0179359063865096	0.34211154935086	0.0043	0.0037	0.0214	0.1493	0.0054	0.1648	0.2007	0.0135	0.0028	0.0101	0.0043	0.0167	0.005	0.0049	0.0179	0.1162	0.1521	0.0039	0.0027	0.0188	0.0227	0.0158	0.0095	0.0195	0.0054	0.0033
13	rs73224579	80426800	0.74	0.820062814253923	0.82	0.448736318624531	0.0190945632031868	0.346817690895416	0.0043	0.0037	0.0215	0.1494	0.0055	0.1649	0.2002	0.0136	0.0028	0.0102	0.0043	0.0169	0.0051	0.005	0.0178	0.1163	0.1517	0.0039	0.0027	0.0187	0.0226	0.0157	0.0096	0.0195	0.0054	0.0033
13	rs74410357	80438893	0.74	0.820062814253923	0.82	0.448736318624531	0.0204643234005467	0.350048326218706	0.0044	0.0037	0.0215	0.1494	0.0055	0.1649	0.1999	0.0136	0.0028	0.0102	0.0043	0.0169	0.0051	0.005	0.0178	0.1163	0.1515	0.0039	0.0027	0.0187	0.0226	0.0157	0.0097	0.0195	0.0055	0.0033
13	rs9593415	80444731	0.74	0.820062814253923	0.82	0.448736318624531	0.0213286234573556	0.351417719787432	0.0044	0.0037	0.0215	0.1493	0.0055	0.1649	0.1998	0.0136	0.0028	0.0102	0.0043	0.017	0.0051	0.005	0.0177	0.1163	0.1514	0.0039	0.0027	0.0187	0.0226	0.0157	0.0097	0.0195	0.0055	0.0033
13	rs73242303	80469981	0.75	0.750298972197586	0.82	0.448736318624531	0.110133984570305	0.42476963174179	0.0054	0.004	0.0215	0.1488	0.0065	0.1656	0.1947	0.0137	0.0032	0.0106	0.005	0.0175	0.006	0.0054	0.0179	0.1169	0.1487	0.0043	0.003	0.0183	0.0219	0.0148	0.0113	0.0193	0.0062	0.0036
13	rs12323035	80476616	0.75	0.750298972197586	0.82	0.448736318624531	0.11878610736905	0.426740424435094	0.0055	0.004	0.0216	0.1488	0.0065	0.1656	0.1946	0.0137	0.0032	0.0107	0.005	0.0175	0.006	0.0054	0.0179	0.117	0.1486	0.0043	0.0031	0.0183	0.0219	0.0148	0.0114	0.0193	0.0062	0.0036
13	rs73242323	80487319	0.75	0.750298972197586	0.84	0.364737902801441	0.113808733057189	0.420311631676542	0.0055	0.004	0.0216	0.1486	0.0065	0.1656	0.1945	0.0138	0.0032	0.0107	0.0051	0.0175	0.006	0.0056	0.0179	0.117	0.1485	0.0043	0.0031	0.0183	0.0219	0.0148	0.0114	0.0193	0.0063	0.0036
13	rs17794787	80489814	0.74	0.820062814253923	0.84	0.364737902801441	0.11350198423146	0.419657116821642	0.0055	0.004	0.0216	0.1486	0.0065	0.1656	0.1945	0.0138	0.0032	0.0107	0.0051	0.0175	0.006	0.0056	0.0178	0.117	0.1485	0.0043	0.0031	0.0183	0.0219	0.0148	0.0114	0.0193	0.0063	0.0036
13	rs2304638	80492176	0.74	0.820062814253923	0.85	0.32706018639722	0.113279214148311	0.418741260159837	0.0055	0.004	0.0216	0.1485	0.0065	0.1656	0.1944	0.0138	0.0032	0.0107	0.0051	0.0175	0.006	0.0056	0.0178	0.117	0.1485	0.0043	0.0031	0.0183	0.0219	0.0148	0.0114	0.0193	0.0063	0.0036
13	rs75636193	80510399	0.74	0.820062814253923	0.85	0.32706018639722	0.118014039786148	0.422014660590019	0.0055	0.004	0.0216	0.1486	0.0067	0.1655	0.1941	0.0138	0.0032	0.0106	0.0051	0.0175	0.006	0.0056	0.0179	0.1169	0.1484	0.0044	0.0031	0.0182	0.0219	0.0149	0.0114	0.0193	0.0064	0.0036
13	rs76667524	80514123	0.74	0.820062814253923	0.85	0.32706018639722	0.117985503870621	0.42214573989048	0.0055	0.004	0.0216	0.1486	0.0067	0.1655	0.194	0.0138	0.0032	0.0106	0.0051	0.0175	0.006	0.0056	0.0179	0.1169	0.1483	0.0044	0.0031	0.0182	0.0219	0.0149	0.0114	0.0193	0.0064	0.0036
13	rs118110099	80521029	0.74	0.820062814253923	0.85	0.32706018639722	0.117671887708846	0.41586638861784	0.0056	0.004	0.0217	0.1486	0.0069	0.1652	0.1938	0.0137	0.0032	0.0105	0.0052	0.0175	0.0061	0.0058	0.0179	0.1168	0.1481	0.0044	0.0031	0.0182	0.0219	0.015	0.0115	0.0194	0.0065	0.0036
13	rs9531002	80540903	0.74	0.820062814253923	0.85	0.32706018639722	0.118614270439952	0.415083266309195	0.0056	0.004	0.0218	0.1486	0.007	0.1652	0.1938	0.0137	0.0033	0.0104	0.0052	0.0175	0.0061	0.0058	0.018	0.1168	0.148	0.0044	0.0031	0.0182	0.0219	0.015	0.0115	0.0194	0.0065	0.0036
13	rs80326423	80550005	0.74	0.820062814253923	0.85	0.32706018639722	0.110819053376275	0.426740424435094	0.0056	0.004	0.0218	0.1485	0.007	0.1651	0.1936	0.0137	0.0033	0.0104	0.0053	0.0175	0.0061	0.0058	0.0179	0.1169	0.148	0.0045	0.0032	0.0182	0.0219	0.015	0.0115	0.0193	0.0065	0.0036
13	rs78223716	80559244	0.74	0.820062814253923	0.85	0.32706018639722	0.109424295355276	0.427924078160283	0.0056	0.004	0.0217	0.1485	0.0071	0.1651	0.1936	0.0137	0.0033	0.0104	0.0053	0.0175	0.0061	0.0058	0.0179	0.1169	0.1479	0.0045	0.0032	0.0182	0.022	0.015	0.0115	0.0193	0.0065	0.0036
13	rs3903949	80567706	0.74	0.820062814253923	0.85	0.32706018639722	0.109615086565994	0.428450429452184	0.0056	0.004	0.0217	0.1485	0.0071	0.1651	0.1935	0.0137	0.0033	0.0104	0.0053	0.0175	0.0061	0.0059	0.0179	0.1169	0.1478	0.0045	0.0032	0.0182	0.022	0.0151	0.0116	0.0193	0.0065	0.0036
13	rs73236809	80568497	0.74	0.820062814253923	0.85	0.32706018639722	0.105945030943456	0.427924078160283	0.0056	0.004	0.0217	0.1485	0.0071	0.1651	0.1935	0.0137	0.0033	0.0104	0.0053	0.0175	0.0061	0.0059	0.0179	0.1169	0.1478	0.0045	0.0032	0.0182	0.022	0.0151	0.0116	0.0193	0.0065	0.0036
13	rs9545292	80570074	0.74	0.820062814253923	0.85	0.32706018639722	0.0734984088325758	0.423457137301792	0.0054	0.004	0.0217	0.1486	0.0068	0.1651	0.1934	0.0137	0.0033	0.0104	0.0053	0.0176	0.006	0.0059	0.0179	0.1169	0.1482	0.0045	0.0032	0.0183	0.0221	0.0151	0.0116	0.0193	0.0065	0.0036
13	rs79282966	80570198	0.74	0.820062814253923	0.85	0.32706018639722	0.0500130156877488	0.401056258058075	0.0053	0.004	0.0217	0.1487	0.0068	0.1651	0.1936	0.0137	0.0033	0.0104	0.0053	0.0176	0.0058	0.0059	0.0179	0.1169	0.1482	0.0045	0.0032	0.0183	0.0221	0.0151	0.0116	0.0193	0.0065	0.0036
13	rs117280730	80571071	0.74	0.820062814253923	0.86	0.29215087580064	0.0496854878942512	0.401444110477265	0.0053	0.004	0.0217	0.1487	0.0068	0.1651	0.1936	0.0137	0.0033	0.0104	0.0053	0.0176	0.0058	0.0059	0.0179	0.1169	0.1482	0.0045	0.0032	0.0183	0.0221	0.0151	0.0116	0.0193	0.0065	0.0036
13	rs80321956	80571300	0.74	0.820062814253923	0.86	0.29215087580064	0.0496038325697416	0.401702735965235	0.0053	0.004	0.0217	0.1487	0.0068	0.1651	0.1936	0.0137	0.0033	0.0104	0.0053	0.0176	0.0058	0.0059	0.0179	0.1169	0.1482	0.0045	0.0032	0.0183	0.0221	0.0151	0.0116	0.0193	0.0065	0.0036
13	rs1887357	80584890	0.74	0.820062814253923	0.85	0.32706018639722	0.0341096127155011	0.452981416287742	0.0055	0.0042	0.0223	0.1452	0.0073	0.165	0.1908	0.0142	0.0033	0.0106	0.0058	0.0184	0.0059	0.0066	0.0182	0.118	0.1441	0.0049	0.0033	0.0175	0.0237	0.016	0.0122	0.0196	0.0074	0.004
13	rs117262787	80584891	0.74	0.820062814253923	0.85	0.32706018639722	0.0340591446474831	0.45244719715075	0.0055	0.0042	0.0223	0.1451	0.0073	0.165	0.1908	0.0142	0.0033	0.0106	0.0058	0.0184	0.0059	0.0066	0.0182	0.118	0.1441	0.0049	0.0033	0.0175	0.0237	0.016	0.0122	0.0196	0.0074	0.004
13	rs9574536	80585091	0.74	0.820062814253923	0.86	0.29215087580064	0.0327651906417145	0.426477510138837	0.0054	0.0042	0.0223	0.1447	0.0074	0.1651	0.1906	0.0142	0.0032	0.0106	0.0058	0.0184	0.0059	0.0067	0.0182	0.1184	0.1437	0.0048	0.0033	0.0174	0.0239	0.0161	0.0122	0.0196	0.0075	0.004
13	rs4052490	80588844	0.74	0.820062814253923	0.86	0.29215087580064	0.00263006778591977	0.153764363523109	0.0042	0.0037	0.0219	0.1463	0.0073	0.1699	0.191	0.0142	0.0027	0.0101	0.0062	0.0157	0.0048	0.0066	0.0175	0.1203	0.1432	0.0033	0.0026	0.0164	0.0267	0.0153	0.0123	0.0195	0.0089	0.0033
13	rs9531010	80591014	0.74	0.820062814253923	0.86	0.29215087580064	0.00291509948913098	0.147890154095013	0.0042	0.0037	0.0219	0.1465	0.0073	0.1701	0.191	0.0142	0.0027	0.0102	0.0062	0.0156	0.0048	0.0065	0.0175	0.1204	0.1432	0.0033	0.0026	0.0164	0.0267	0.0153	0.0124	0.0195	0.0089	0.0032
13	rs3850067	80592204	0.74	0.820062814253923	0.85	0.32706018639722	0.00394291649380143	0.153382911667187	0.0042	0.0037	0.0219	0.1465	0.0073	0.1701	0.191	0.0142	0.0027	0.0102	0.0062	0.0155	0.0048	0.0065	0.0175	0.1207	0.1432	0.0033	0.0026	0.0164	0.0268	0.0154	0.0124	0.0194	0.0089	0.0031
13	rs3861148	80593294	0.74	0.820062814253923	0.85	0.32706018639722	0.00505139202610846	0.168013964739432	0.0042	0.0037	0.0218	0.1467	0.0073	0.1704	0.191	0.0142	0.0027	0.0102	0.0062	0.0156	0.0048	0.0065	0.0175	0.1206	0.1431	0.0033	0.0026	0.0164	0.0269	0.0154	0.0123	0.0194	0.0089	0.003
13	rs77248326	80597606	0.74	0.820062814253923	0.85	0.32706018639722	0.00292500784641186	0.126125596555621	0.004	0.0035	0.0218	0.1476	0.0073	0.1709	0.1909	0.0139	0.0026	0.0101	0.0062	0.0157	0.0046	0.0065	0.0179	0.1215	0.1425	0.0032	0.0025	0.0162	0.0265	0.0154	0.0121	0.0193	0.0091	0.0028
13	rs7981085	80598006	0.74	0.820062814253923	0.85	0.32706018639722	0.00342183902548871	0.127548514627829	0.004	0.0035	0.0218	0.1477	0.0073	0.1709	0.1909	0.0138	0.0026	0.0101	0.0062	0.0157	0.0046	0.0065	0.0179	0.1216	0.1425	0.0032	0.0025	0.0162	0.0265	0.0154	0.0121	0.0193	0.0091	0.0028
13	rs9593424	80598642	0.74	0.820062814253923	0.85	0.32706018639722	0.00314986697602363	0.124443626296515	0.0039	0.0035	0.0218	0.1478	0.0072	0.1708	0.1911	0.0138	0.0026	0.01	0.0062	0.0158	0.0046	0.0065	0.0179	0.1218	0.1425	0.0032	0.0024	0.0161	0.0266	0.0154	0.0121	0.0193	0.0091	0.0028
13	rs17072123	80599852	0.74	0.820062814253923	0.85	0.32706018639722	0.00514985262051074	0.112484340870142	0.0038	0.0033	0.0215	0.1483	0.0071	0.1706	0.1916	0.0137	0.0024	0.0097	0.0062	0.0164	0.0044	0.0065	0.0177	0.1224	0.1425	0.0031	0.0022	0.0157	0.0267	0.0154	0.0123	0.0196	0.0092	0.0027
13	rs7992043	80600086	0.74	0.820062814253923	0.85	0.32706018639722	0.00618668527066099	0.117714364705915	0.0038	0.0033	0.0215	0.1483	0.0071	0.1705	0.1914	0.0137	0.0024	0.0096	0.0061	0.0165	0.0043	0.0065	0.0176	0.1229	0.1425	0.0031	0.0021	0.0156	0.0267	0.0153	0.0123	0.0197	0.0092	0.0026
13	rs76528269	80602595	0.74	0.820062814253923	0.85	0.32706018639722	0.00587478424342422	0.060009941834155	0.0036	0.003	0.0216	0.1489	0.0069	0.1724	0.1921	0.0132	0.0023	0.0093	0.0059	0.0164	0.0042	0.0065	0.0174	0.1234	0.1428	0.0029	0.002	0.015	0.0267	0.015	0.0119	0.0195	0.0093	0.0024
13	rs9545303	80602674	0.74	0.820062814253923	0.85	0.32706018639722	0.00755590485791778	0.0648365928645739	0.0036	0.003	0.0216	0.1489	0.0069	0.1725	0.1922	0.0132	0.0023	0.0093	0.0059	0.0164	0.0042	0.0065	0.0174	0.1234	0.1428	0.0029	0.002	0.015	0.0267	0.015	0.0119	0.0195	0.0093	0.0024
13	rs3850071	80603592	0.74	0.820062814253923	0.85	0.32706018639722	0.00461782311258836	0.0632101872033475	0.0034	0.0028	0.0217	0.1497	0.0069	0.1746	0.192	0.0129	0.0021	0.0091	0.0057	0.0161	0.0037	0.0063	0.0175	0.1247	0.1434	0.0027	0.0019	0.0144	0.0266	0.0146	0.0118	0.0191	0.0091	0.0022
13	rs80005217	80603824	0.74	0.820062814253923	0.85	0.32706018639722	0.00394040281986223	0.0621356168740305	0.0033	0.0027	0.0217	0.1499	0.0069	0.1755	0.1917	0.0129	0.0019	0.0091	0.0056	0.016	0.0036	0.0062	0.0175	0.125	0.1437	0.0026	0.0018	0.0143	0.0265	0.0146	0.0117	0.019	0.009	0.0021
13	rs17072135	80604445	0.73	0.893795165105119	0.85	0.32706018639722	0.005033095419728	0.0601418752513562	0.003	0.0026	0.0218	0.1505	0.0068	0.1774	0.1913	0.0128	0.0016	0.0091	0.0055	0.0158	0.0034	0.0062	0.0175	0.126	0.1444	0.0024	0.0017	0.0138	0.0261	0.0145	0.0116	0.0188	0.0088	0.0018
13	rs17072156	80609101	0.72	0.971554139537083	0.85	0.32706018639722	0.0049243999151966	0.109608712564774	0.0018	0.0022	0.0225	0.1517	0.0064	0.1803	0.1926	0.0126	9e-04	0.0086	0.0053	0.0153	0.0023	0.006	0.0173	0.1287	0.1467	0.0017	0.0011	0.0127	0.0258	0.014	0.0114	0.0178	0.0085	0.001
13	rs3861150	80611140	0.72	0.971554139537083	0.85	0.32706018639722	0.00558182050541691	0.175453581735992	0.0018	0.0022	0.0224	0.152	0.0064	0.1807	0.1925	0.0126	9e-04	0.0086	0.0053	0.0152	0.0023	0.006	0.0173	0.1289	0.1469	0.0016	0.0011	0.0127	0.0258	0.014	0.0114	0.0177	0.0083	9e-04
13	rs73236901	80611176	0.72	0.971554139537083	0.85	0.32706018639722	0.00552592574266558	0.160591050923285	0.0017	0.0022	0.0224	0.1519	0.0063	0.1806	0.1926	0.0125	9e-04	0.0086	0.0052	0.0152	0.0023	0.0059	0.0173	0.129	0.1468	0.0016	0.0011	0.0127	0.0258	0.0143	0.0114	0.0177	0.0083	9e-04
13	rs3910572	80620671	0.72	0.971554139537083	0.85	0.32706018639722	0.00990758731855145	0.191486491249225	0.0016	0.0021	0.0224	0.1527	0.0063	0.1811	0.1921	0.0123	7e-04	0.0086	0.0051	0.0149	0.0021	0.0059	0.0175	0.13	0.1474	0.0015	0.001	0.0125	0.0257	0.0139	0.0113	0.018	0.0082	8e-04
13	rs17072090	80621323	0.72	0.971554139537083	0.86	0.29215087580064	0.011630416760125	0.213732330589478	0.0016	0.0021	0.0223	0.1528	0.0062	0.1811	0.192	0.0123	7e-04	0.0086	0.0051	0.0148	0.002	0.0059	0.0176	0.1302	0.1473	0.0015	0.001	0.0124	0.0256	0.014	0.0113	0.018	0.0082	7e-04
13	rs7981942	80623346	0.71	1.05339378298732	0.86	0.29215087580064	0.0226504601103736	0.332387600426347	0.0015	0.002	0.0222	0.1526	0.0061	0.1816	0.1925	0.0125	5e-04	0.0085	0.0052	0.0149	0.0017	0.006	0.0179	0.1314	0.1471	0.0015	9e-04	0.0123	0.0252	0.0143	0.0113	0.0173	0.0082	6e-04
13	rs9574546	80628138	0.71	1.05339378298732	0.86	0.29215087580064	0.0347832445768728	0.385883260852052	0.0013	0.0019	0.0219	0.1526	0.0062	0.1821	0.1933	0.0125	5e-04	0.0084	0.005	0.0149	0.0014	0.0058	0.0179	0.1335	0.1465	0.0014	7e-04	0.0123	0.0252	0.0141	0.011	0.0167	0.0083	5e-04
13	rs117214843	80631829	0.71	1.05339378298732	0.86	0.29215087580064	0.0309718716671133	0.355285144548908	0.0013	0.0019	0.0219	0.1525	0.0063	0.1824	0.1935	0.0125	5e-04	0.0084	0.0051	0.0149	0.0014	0.0058	0.0179	0.1336	0.1464	0.0014	7e-04	0.0122	0.025	0.0142	0.011	0.0164	0.0083	5e-04
13	rs17803198	80633945	0.71	1.05339378298732	0.86	0.29215087580064	0.0333829150169174	0.371254024932243	0.0013	0.0019	0.0218	0.1524	0.0063	0.1824	0.1936	0.0125	5e-04	0.0084	0.0051	0.0149	0.0013	0.0059	0.018	0.1337	0.1464	0.0014	6e-04	0.0122	0.025	0.0142	0.011	0.0163	0.0083	4e-04
13	rs117927760	80643342	0.71	1.05339378298732	0.86	0.29215087580064	0.0347320839357968	0.345453480844414	0.0013	0.0019	0.0219	0.1523	0.0063	0.1827	0.1935	0.0125	5e-04	0.0082	0.0051	0.0149	0.0013	0.0058	0.018	0.1337	0.1465	0.0014	6e-04	0.0121	0.0249	0.0142	0.0111	0.0162	0.0083	4e-04
13	rs73238824	80646839	0.71	1.05339378298732	0.86	0.29215087580064	0.0442164224456538	0.361297182392564	0.0014	0.0019	0.022	0.1522	0.0064	0.1829	0.1933	0.0125	5e-04	0.0081	0.005	0.015	0.0012	0.0058	0.0181	0.1338	0.1466	0.0014	5e-04	0.0121	0.0249	0.0143	0.0111	0.0162	0.0083	4e-04
13	rs17072246	80650361	0.71	1.05339378298732	0.88	0.230271256315472	0.0528047897701254	0.423588337424064	0.0014	0.0018	0.022	0.1521	0.0065	0.183	0.1931	0.0125	5e-04	0.008	0.005	0.0151	0.0012	0.0059	0.0182	0.1338	0.1467	0.0014	5e-04	0.012	0.0248	0.0143	0.0112	0.0162	0.0083	4e-04
13	rs2225101	80651285	0.71	1.05339378298732	0.88	0.230271256315472	0.0590452999392411	0.51438202906353	0.0014	0.0018	0.022	0.152	0.0065	0.183	0.1931	0.0125	5e-04	0.0081	0.005	0.0151	0.0012	0.0059	0.0182	0.1338	0.1467	0.0014	5e-04	0.012	0.0248	0.0143	0.0112	0.0162	0.0083	4e-04
13	rs9574559	80654554	0.71	1.05339378298732	0.88	0.230271256315472	0.0614238106760908	0.505017722189386	0.0014	0.0018	0.0219	0.1517	0.0064	0.183	0.1933	0.0124	5e-04	0.008	0.005	0.0152	0.0012	0.0059	0.0183	0.134	0.1466	0.0014	4e-04	0.012	0.0249	0.0143	0.0112	0.0162	0.0083	3e-04
13	rs9574565	80668874	0.71	1.05339378298732	0.88	0.230271256315472	0.0674640293405235	0.459673131778485	0.0014	0.0018	0.0222	0.1518	0.0064	0.1842	0.1936	0.0124	6e-04	0.008	0.005	0.0155	0.0013	0.006	0.0183	0.1337	0.1466	0.0013	3e-04	0.0117	0.0248	0.0142	0.0112	0.0155	0.0081	3e-04
13	rs17072302	80675355	0.7	1.1393643476553	0.88	0.230271256315472	0.0729703679381769	0.486421483203512	0.0014	0.0018	0.0225	0.1515	0.0064	0.1843	0.1938	0.0123	7e-04	0.008	0.005	0.0156	0.0015	0.006	0.0184	0.1333	0.1464	0.0013	2e-04	0.0116	0.0247	0.0142	0.0113	0.0154	0.008	3e-04
13	rs1327313	80677558	0.7	1.1393643476553	0.88	0.230271256315472	0.0722771304144287	0.454986217456668	0.0015	0.0019	0.0226	0.1515	0.0064	0.1844	0.194	0.0123	7e-04	0.008	0.005	0.0156	0.0016	0.006	0.0183	0.1332	0.1463	0.0013	2e-04	0.0116	0.0246	0.0142	0.0112	0.0154	0.0079	3e-04
13	rs7321752	80678014	0.7	1.1393643476553	0.88	0.230271256315472	0.0814455091321135	0.451512714193527	0.0015	0.0019	0.0227	0.1515	0.0065	0.1845	0.194	0.0123	8e-04	0.008	0.005	0.0156	0.0016	0.006	0.0183	0.1332	0.1459	0.0014	3e-04	0.0116	0.0246	0.0142	0.0114	0.0153	0.0079	3e-04
13	rs1327314	80683625	0.7	1.1393643476553	0.88	0.230271256315472	0.0825586778546003	0.391008492078606	0.0015	0.0019	0.0229	0.1514	0.0064	0.1846	0.1938	0.0122	8e-04	0.008	0.0049	0.0156	0.0016	0.006	0.0183	0.1334	0.1458	0.0013	3e-04	0.0115	0.0245	0.0141	0.0114	0.0153	0.0079	3e-04
13	rs117592316	80684427	0.7	1.1393643476553	0.88	0.230271256315472	0.0753122434144784	0.369736671463666	0.0015	0.0019	0.0229	0.1515	0.0065	0.1845	0.1938	0.0122	8e-04	0.008	0.0049	0.0156	0.0016	0.006	0.0183	0.1334	0.1457	0.0013	3e-04	0.0115	0.0244	0.0141	0.0113	0.0153	0.0079	3e-04
13	rs9601321	80686721	0.7	1.1393643476553	0.88	0.230271256315472	0.0670444140222232	0.376832579152721	0.0015	0.0019	0.0229	0.1517	0.0064	0.1844	0.1938	0.0122	8e-04	0.008	0.0049	0.0157	0.0016	0.006	0.0183	0.1334	0.1458	0.0012	3e-04	0.0115	0.0244	0.0141	0.0113	0.0153	0.0079	3e-04
13	rs8001641	80692811	0.7	1.1393643476553	0.88	0.230271256315472	0.0576443269410511	0.381796655269612	0.0015	0.0019	0.023	0.152	0.0064	0.1841	0.1939	0.0122	8e-04	0.0082	0.0049	0.0157	0.0016	0.0061	0.0184	0.1337	0.1456	0.001	3e-04	0.0114	0.0243	0.014	0.0111	0.0154	0.0079	4e-04
13	rs117412852	80693016	0.7	1.1393643476553	0.88	0.230271256315472	0.0562301147672666	0.362553297578656	0.0015	0.0019	0.023	0.152	0.0064	0.1841	0.1939	0.0122	8e-04	0.0082	0.0049	0.0157	0.0016	0.0061	0.0184	0.1337	0.1456	0.001	3e-04	0.0114	0.0243	0.014	0.0111	0.0154	0.0079	4e-04
13	rs1215458	80697492	0.7	1.1393643476553	0.88	0.230271256315472	0.0469440631458279	0.359415335251917	0.0015	0.0019	0.0231	0.1521	0.0065	0.1839	0.194	0.0122	8e-04	0.0082	0.005	0.0158	0.0016	0.0061	0.0184	0.1338	0.1455	9e-04	3e-04	0.0116	0.0243	0.0137	0.011	0.0154	0.0079	4e-04
13	rs1215456	80697892	0.7	1.1393643476553	0.88	0.230271256315472	0.0448841258964766	0.344710019622778	0.0015	0.0019	0.0231	0.1521	0.0065	0.1839	0.194	0.0122	8e-04	0.0082	0.005	0.0158	0.0016	0.0061	0.0184	0.1338	0.1455	9e-04	3e-04	0.0116	0.0243	0.0137	0.011	0.0154	0.0079	4e-04
13	rs78789301	80704180	0.7	1.1393643476553	0.87	0.259919603286658	0.0697719050460661	0.162922357765626	0.0017	0.002	0.0223	0.1529	0.0063	0.1847	0.1945	0.0122	0.001	0.0086	0.0048	0.0162	0.0018	0.006	0.0184	0.1335	0.1437	0.001	4e-04	0.011	0.0242	0.0134	0.0112	0.0152	0.0082	5e-04
13	rs7338640	80714487	0.7	1.1393643476553	0.87	0.259919603286658	0.10701642311765	0.195206015803662	0.0017	0.002	0.022	0.1532	0.0063	0.185	0.1946	0.0122	0.001	0.0087	0.0048	0.0164	0.0019	0.006	0.0185	0.1333	0.143	0.001	5e-04	0.0108	0.0242	0.0133	0.0113	0.0151	0.0083	5e-04
13	rs1359790	80717156	0.7	1.1393643476553	0.87	0.259919603286658	0.106587063512634	0.195932062599051	0.0017	0.002	0.022	0.1532	0.0062	0.1851	0.1947	0.0122	0.001	0.0088	0.0048	0.0164	0.0019	0.006	0.0185	0.1332	0.143	0.001	5e-04	0.0108	0.0242	0.0133	0.0113	0.0151	0.0083	5e-04
13	rs73241044	80732178	0.7	1.1393643476553	0.87	0.259919603286658	0.232462685360213	0.0763343786965681	0.0017	0.0021	0.0206	0.1541	0.0061	0.1863	0.1944	0.012	0.0011	0.009	0.0046	0.0167	0.0026	0.0055	0.0187	0.134	0.1446	0.0016	8e-04	0.0096	0.0234	0.013	0.0108	0.0135	0.0082	8e-04
13	rs17072389	80736185	0.7	1.1393643476553	0.87	0.259919603286658	0.239388181078556	0.0742321627303153	0.0017	0.0021	0.0206	0.1541	0.0061	0.1863	0.1943	0.0119	0.0011	0.009	0.0047	0.0167	0.0027	0.0055	0.0187	0.134	0.1446	0.0016	8e-04	0.0095	0.0234	0.0129	0.0108	0.0135	0.0082	8e-04
13	rs482161	80743198	0.7	1.1393643476553	0.86	0.29215087580064	0.259484688887123	0.110367133129176	0.0017	0.0021	0.0206	0.1542	0.0061	0.1865	0.1943	0.0116	0.0011	0.0089	0.0046	0.0167	0.0027	0.0055	0.0187	0.1341	0.1447	0.0016	8e-04	0.0095	0.0234	0.013	0.0108	0.0135	0.0082	8e-04
13	rs572000	80746053	0.7	1.1393643476553	0.85	0.32706018639722	0.321007325938943	0.116247754989943	0.0017	0.0021	0.0206	0.1542	0.0061	0.187	0.1939	0.0116	0.0011	0.0088	0.0045	0.0166	0.0027	0.0054	0.0195	0.134	0.1451	0.0016	8e-04	0.0094	0.0232	0.0128	0.0107	0.0135	0.0082	8e-04
13	rs9545340	80747085	0.7	1.1393643476553	0.85	0.32706018639722	0.31869022262138	0.109861296652405	0.0017	0.0021	0.0206	0.1542	0.006	0.187	0.1938	0.0115	0.0011	0.0088	0.0045	0.0166	0.0027	0.0054	0.0196	0.1339	0.1453	0.0016	8e-04	0.0094	0.0231	0.0128	0.0107	0.0135	0.0082	8e-04
13	rs679805	80747701	0.7	1.1393643476553	0.85	0.32706018639722	0.306891921175014	0.092731380121171	0.0017	0.0021	0.0205	0.1547	0.006	0.1869	0.1938	0.0114	0.0011	0.0088	0.0046	0.0167	0.0027	0.0053	0.0197	0.1339	0.1454	0.0016	8e-04	0.0093	0.023	0.0128	0.0106	0.0134	0.0081	8e-04
13	rs7983246	80747976	0.7	1.1393643476553	0.85	0.32706018639722	0.300227636031881	0.0866626688665699	0.0017	0.0021	0.0205	0.1548	0.006	0.1869	0.1938	0.0114	0.0011	0.0088	0.0046	0.0167	0.0027	0.0053	0.0197	0.1339	0.1454	0.0016	8e-04	0.0093	0.023	0.0128	0.0106	0.0134	0.0081	8e-04
13	rs61966789	80749611	0.7	1.1393643476553	0.85	0.32706018639722	0.264601791328324	0.0704529105358112	0.0017	0.0021	0.0205	0.1548	0.006	0.1869	0.1937	0.0114	0.0011	0.0088	0.0049	0.0167	0.0027	0.0053	0.0197	0.1336	0.1454	0.0016	8e-04	0.0093	0.023	0.0128	0.0105	0.0134	0.0081	8e-04
13	rs73241051	80750612	0.7	1.1393643476553	0.85	0.32706018639722	0.25580541794828	0.0582409414677348	0.0017	0.0021	0.0205	0.1548	0.006	0.1869	0.1937	0.0113	0.0011	0.0088	0.0049	0.0167	0.0027	0.0053	0.0197	0.1336	0.1454	0.0016	8e-04	0.0092	0.023	0.0128	0.0105	0.0134	0.0081	8e-04
13	rs7992341	80752973	0.7	1.1393643476553	0.85	0.32706018639722	0.222575146491969	0.0435938262259931	0.0017	0.0021	0.0205	0.1551	0.006	0.1873	0.1934	0.0113	0.0011	0.0088	0.0049	0.0167	0.0027	0.0053	0.0198	0.1336	0.1454	0.0016	8e-04	0.0091	0.0229	0.0128	0.0105	0.0134	0.0077	8e-04
13	rs9545344	80767270	0.7	1.1393643476553	0.86	0.29215087580064	0.188836491945702	0.0359487385041832	0.0018	0.0021	0.0205	0.1559	0.0059	0.187	0.1926	0.011	0.0012	0.0088	0.0049	0.017	0.0028	0.0053	0.02	0.1333	0.1453	0.0017	0.001	0.0092	0.023	0.0127	0.0103	0.0134	0.0075	0.001
13	rs12873187	80770942	0.7	1.1393643476553	0.86	0.29215087580064	0.224234166148681	0.0400466215622412	0.0019	0.0019	0.0206	0.1549	0.0063	0.1876	0.1927	0.011	0.0012	0.009	0.005	0.0172	0.0029	0.0052	0.0199	0.132	0.1449	0.0016	0.0011	0.0094	0.0241	0.0127	0.0105	0.0133	0.0075	0.001
13	rs2183342	80771407	0.7	1.1393643476553	0.86	0.29215087580064	0.229841956663812	0.0362121591486329	0.0019	0.0019	0.0205	0.1551	0.0064	0.1878	0.1927	0.0108	0.0013	0.009	0.005	0.0172	0.0029	0.0052	0.0198	0.1317	0.145	0.0016	0.0011	0.0094	0.0243	0.0127	0.0105	0.0133	0.0075	0.0011
13	rs9574595	80772435	0.7	1.1393643476553	0.86	0.29215087580064	0.203400555308183	0.0160639782731499	0.0019	0.0019	0.0204	0.1543	0.0064	0.1883	0.1929	0.0107	0.0013	0.0091	0.005	0.0173	0.0029	0.0052	0.02	0.1316	0.1446	0.0016	0.0011	0.0091	0.0242	0.0129	0.0104	0.0135	0.0074	0.0011
13	rs347999	80774346	0.7	1.1393643476553	0.86	0.29215087580064	0.194273680865693	0.0135866749403153	0.002	0.0019	0.0203	0.1523	0.0064	0.1895	0.1936	0.0105	0.0013	0.0092	0.005	0.0176	0.003	0.0053	0.0201	0.1312	0.1439	0.0018	0.0012	0.0091	0.0241	0.0135	0.0103	0.0135	0.0073	0.0012
13	rs882343	80774626	0.7	1.1393643476553	0.86	0.29215087580064	0.17888423887914	0.00885619889445047	0.002	0.0019	0.0203	0.1524	0.0064	0.1896	0.1936	0.0104	0.0013	0.0092	0.0051	0.0176	0.0031	0.0053	0.0201	0.1312	0.1438	0.0018	0.0012	0.009	0.0241	0.0135	0.0103	0.0135	0.0073	0.0012
13	rs17817277	80777573	0.7	1.1393643476553	0.86	0.29215087580064	0.148843136765429	0.00361312759372091	0.0021	0.0019	0.0202	0.1532	0.0063	0.1906	0.1934	0.0102	0.0015	0.0092	0.0051	0.0175	0.0033	0.0054	0.02	0.1313	0.1425	0.0019	0.0014	0.0088	0.0236	0.0136	0.0099	0.0138	0.0068	0.0016
13	rs117468801	80778080	0.7	1.1393643476553	0.86	0.29215087580064	0.149467588900071	0.00182312061198417	0.0022	0.002	0.0201	0.1538	0.0062	0.1913	0.1932	0.0099	0.0016	0.0092	0.0052	0.0174	0.0036	0.0056	0.0199	0.1314	0.1415	0.002	0.0016	0.0086	0.0233	0.0136	0.0096	0.014	0.0065	0.0018
13	rs348041	80786793	0.69	1.22951255717774	0.86	0.29215087580064	0.212321849803633	0.00122295587680756	0.0025	0.0021	0.0199	0.155	0.0061	0.1928	0.1927	0.0094	0.0018	0.0094	0.0056	0.0173	0.004	0.0059	0.0198	0.1315	0.1392	0.0021	0.0019	0.0082	0.0226	0.0138	0.0091	0.0144	0.0057	0.0024
13	rs74635812	80788048	0.69	1.22951255717774	0.86	0.29215087580064	0.21329052261302	0.00136290102176225	0.0025	0.0021	0.0199	0.155	0.0061	0.1929	0.1928	0.0094	0.0018	0.0094	0.0056	0.0173	0.004	0.0059	0.0198	0.1315	0.1392	0.0021	0.0019	0.0082	0.0226	0.0138	0.009	0.0144	0.0057	0.0024
13	rs9574601	80792071	0.69	1.22951255717774	0.86	0.29215087580064	0.228327812310221	0.00198532563296954	0.0025	0.0021	0.0198	0.1551	0.0061	0.1931	0.1928	0.0094	0.0018	0.0094	0.0054	0.0173	0.004	0.0059	0.0198	0.1316	0.1391	0.0021	0.002	0.0082	0.0226	0.0137	0.009	0.0144	0.0057	0.0024
13	rs77193704	80792104	0.69	1.22951255717774	0.86	0.29215087580064	0.228285832151084	0.00198532563296954	0.0025	0.0021	0.0198	0.1551	0.0061	0.1931	0.1928	0.0094	0.0018	0.0094	0.0054	0.0173	0.004	0.0059	0.0198	0.1316	0.1391	0.0021	0.002	0.0082	0.0226	0.0137	0.009	0.0144	0.0057	0.0024
13	rs348005	80807045	0.69	1.22951255717774	0.86	0.29215087580064	0.230221361801369	0.00340237842037429	0.0025	0.0021	0.0198	0.1551	0.0061	0.1933	0.1929	0.0094	0.0018	0.0094	0.0053	0.0172	0.004	0.006	0.0198	0.1317	0.139	0.0021	0.002	0.0082	0.0227	0.0137	0.0088	0.0144	0.0056	0.0024
13	rs74404477	80810516	0.69	1.22951255717774	0.86	0.29215087580064	0.230305721254642	0.00410810071452174	0.0025	0.0021	0.0199	0.1553	0.006	0.1933	0.1929	0.0094	0.0018	0.0095	0.0053	0.0172	0.004	0.006	0.0198	0.1316	0.139	0.0021	0.002	0.0082	0.0227	0.0137	0.0088	0.0144	0.0056	0.0024
13	rs2117906	80811009	0.69	1.22951255717774	0.86	0.29215087580064	0.231150259701851	0.00410810071452174	0.0025	0.0021	0.0199	0.1553	0.006	0.1933	0.1929	0.0094	0.0018	0.0094	0.0053	0.0172	0.004	0.006	0.0198	0.1316	0.139	0.0021	0.002	0.0082	0.0227	0.0137	0.0088	0.0144	0.0056	0.0024
13	rs7992472	80813053	0.69	1.22951255717774	0.86	0.29215087580064	0.304334663283618	0.00668257294700575	0.0026	0.0021	0.0201	0.1551	0.006	0.196	0.1929	0.0091	0.0019	0.0095	0.0053	0.0179	0.004	0.0062	0.0193	0.1318	0.1365	0.0023	0.0021	0.0082	0.0216	0.0133	0.0084	0.0151	0.0057	0.0025
13	rs182977	80813088	0.69	1.22951255717774	0.87	0.259919603286658	0.32556623868698	0.00856707623870616	0.0026	0.0021	0.0201	0.1551	0.006	0.196	0.1929	0.0091	0.0019	0.0095	0.0054	0.0179	0.004	0.0062	0.0193	0.1318	0.1364	0.0023	0.0021	0.0083	0.0216	0.0133	0.0084	0.0152	0.0057	0.0025
13	rs9574614	80819325	0.69	1.22951255717774	0.87	0.259919603286658	0.238570111737837	0.00607962918664824	0.0025	0.002	0.0198	0.1557	0.006	0.198	0.1946	0.0083	0.0019	0.0095	0.0054	0.0172	0.0039	0.0059	0.0185	0.1322	0.1373	0.0025	0.0022	0.008	0.0198	0.0131	0.008	0.0152	0.0055	0.0028
13	rs73245333	80820767	0.69	1.22951255717774	0.87	0.259919603286658	0.23693861089367	0.00577882708940733	0.0025	0.002	0.0198	0.1557	0.006	0.198	0.1946	0.0083	0.0019	0.0095	0.0054	0.0172	0.0039	0.0059	0.0185	0.1322	0.1373	0.0025	0.0022	0.008	0.0198	0.0131	0.008	0.0152	0.0055	0.0028
13	rs7986108	80839836	0.69	1.22951255717774	0.87	0.259919603286658	0.243675751736056	0.00777902674411137	0.0025	0.002	0.0197	0.156	0.0059	0.1984	0.1949	0.0082	0.0018	0.0094	0.0053	0.0171	0.0038	0.0059	0.0184	0.1319	0.138	0.0024	0.0024	0.0079	0.0194	0.013	0.0078	0.0152	0.0056	0.0029
13	rs4885713	80843549	0.69	1.22951255717774	0.87	0.259919603286658	0.25966489788462	0.014321691290433	0.0025	0.002	0.0197	0.1561	0.0059	0.1985	0.1949	0.0082	0.0018	0.0094	0.0053	0.017	0.0038	0.0059	0.0184	0.1319	0.1381	0.0024	0.0025	0.0079	0.0193	0.013	0.0078	0.0152	0.0057	0.0028
13	rs117883420	80851387	0.69	1.22951255717774	0.87	0.259919603286658	0.25656584036027	0.0135537259480222	0.0025	0.0019	0.0196	0.1562	0.0059	0.1985	0.1949	0.0082	0.0018	0.0094	0.0053	0.017	0.0037	0.0058	0.0183	0.1319	0.1382	0.0024	0.0025	0.0078	0.0193	0.013	0.0078	0.0152	0.0057	0.0028
13	rs1755262	80859644	0.69	1.22951255717774	0.88	0.230271256315472	0.263147189239237	0.0152152752707389	0.0025	0.0019	0.0195	0.1567	0.0059	0.1986	0.1947	0.0081	0.0018	0.0094	0.0053	0.0169	0.0037	0.0058	0.0183	0.1319	0.1384	0.0024	0.0025	0.0078	0.0192	0.013	0.0078	0.0152	0.0057	0.0028
13	rs9545391	80868407	0.69	1.22951255717774	0.88	0.230271256315472	0.247127215346511	0.0114379161569469	0.0025	0.0019	0.0193	0.1568	0.0059	0.1986	0.1947	0.0081	0.0018	0.0094	0.0053	0.0169	0.0037	0.0057	0.0183	0.1321	0.1385	0.0024	0.0025	0.0078	0.0192	0.013	0.0078	0.0152	0.0057	0.0028
13	rs1755254	80874281	0.69	1.22951255717774	0.88	0.230271256315472	0.23839808357909	0.0144574109197485	0.0025	0.0019	0.0193	0.1569	0.0059	0.1985	0.1947	0.0081	0.0017	0.0093	0.0053	0.0169	0.0037	0.0057	0.0183	0.1321	0.1386	0.0024	0.0025	0.0078	0.0192	0.013	0.0078	0.0152	0.0057	0.0028
13	rs722023	80883646	0.7	1.1393643476553	0.88	0.230271256315472	0.136180756761487	0.00854103871621972	0.0021	0.0017	0.0198	0.1581	0.0058	0.1989	0.1957	0.008	0.0013	0.0093	0.0056	0.0156	0.0031	0.0055	0.018	0.1313	0.1414	0.0022	0.0022	0.008	0.0181	0.0132	0.0075	0.015	0.0054	0.0028
13	rs566244	80905891	0.7	1.1393643476553	0.88	0.230271256315472	0.11733034405262	0.00748459053134696	0.002	0.0017	0.0198	0.159	0.0058	0.1995	0.1962	0.008	0.0012	0.0092	0.0057	0.0149	0.0029	0.0056	0.0175	0.131	0.1418	0.0022	0.0021	0.008	0.0181	0.013	0.0075	0.015	0.0054	0.0028
13	rs1928573	80909943	0.7	1.1393643476553	0.88	0.230271256315472	0.117188213724341	0.0176790280693076	0.0019	0.0016	0.0197	0.1583	0.0058	0.1995	0.1967	0.0082	0.0012	0.0092	0.0057	0.015	0.0027	0.0057	0.0173	0.1309	0.142	0.0022	0.002	0.0083	0.0185	0.0129	0.0075	0.015	0.0054	0.0028
13	rs11911	80910851	0.7	1.1393643476553	0.88	0.230271256315472	0.107932368588866	0.0207279886124778	0.0019	0.0016	0.0197	0.1581	0.0058	0.1992	0.197	0.0082	0.0012	0.0092	0.0057	0.0151	0.0026	0.0056	0.0172	0.1309	0.1421	0.0022	0.002	0.0083	0.0186	0.013	0.0076	0.0151	0.0054	0.0028
13	rs504122	80911525	0.7	1.1393643476553	0.88	0.230271256315472	0.100171656447005	0.021176898357492	0.0019	0.0016	0.0196	0.1587	0.0058	0.1985	0.1979	0.0082	0.001	0.0092	0.0057	0.0151	0.0026	0.0056	0.0171	0.1304	0.1425	0.0022	0.0019	0.0083	0.0186	0.0129	0.0076	0.0151	0.0054	0.0027
13	rs7981906	80916856	0.7	1.1393643476553	0.88	0.230271256315472	0.118843420175704	0.0377034631139029	0.0019	0.0015	0.0196	0.1595	0.0058	0.1983	0.1978	0.0082	0.0011	0.0091	0.0057	0.0152	0.0023	0.0054	0.0168	0.1304	0.143	0.0022	0.0019	0.0083	0.0187	0.0129	0.0077	0.0151	0.0052	0.0027
13	rs73245377	80918914	0.7	1.1393643476553	0.87	0.259919603286658	0.0998110721656976	0.0320036463383413	0.0019	0.0015	0.0195	0.1597	0.0058	0.1983	0.1979	0.0081	0.001	0.0091	0.0057	0.015	0.0022	0.0054	0.0167	0.1306	0.143	0.0021	0.0019	0.0083	0.0187	0.0129	0.0077	0.0151	0.0053	0.0027
13	rs7982000	80924155	0.71	1.05339378298732	0.87	0.259919603286658	0.118099672891006	0.0615345997089099	0.0014	0.0014	0.0184	0.1635	0.0056	0.1983	0.1993	0.008	7e-04	0.0084	0.0056	0.014	0.0015	0.005	0.0152	0.1345	0.1436	0.0018	0.0013	0.0084	0.018	0.0114	0.0068	0.0163	0.0051	0.0025
13	rs111736238	80924196	0.71	1.05339378298732	0.87	0.259919603286658	0.117586444761911	0.0616012571642129	0.0014	0.0014	0.0184	0.1635	0.0055	0.1983	0.1993	0.008	7e-04	0.0084	0.0056	0.014	0.0015	0.005	0.0152	0.1345	0.1437	0.0017	0.0013	0.0084	0.018	0.0114	0.0068	0.0163	0.0051	0.0025
13	rs9545411	80926657	0.71	1.05339378298732	0.87	0.259919603286658	0.14258785450204	0.113250292166019	0.0013	0.0013	0.0183	0.1641	0.0055	0.1982	0.1999	0.008	6e-04	0.0083	0.0056	0.0139	0.0011	0.005	0.0149	0.1349	0.1442	0.0016	0.0012	0.0084	0.0181	0.011	0.0067	0.0163	0.0051	0.0024
13	rs66965186	80938774	0.71	1.05339378298732	0.87	0.259919603286658	0.17917683165397	0.107512540683026	0.0012	0.0013	0.0182	0.1644	0.0054	0.1987	0.2004	0.0079	6e-04	0.0083	0.0055	0.0138	9e-04	0.005	0.0146	0.1351	0.1443	0.0014	0.0011	0.0086	0.0181	0.0107	0.0066	0.0163	0.0052	0.0024
13	rs112485394	80940854	0.71	1.05339378298732	0.87	0.259919603286658	0.177207191509216	0.117887364243915	0.0012	0.0013	0.0183	0.1643	0.0054	0.1988	0.2004	0.0079	6e-04	0.0082	0.0055	0.0139	8e-04	0.005	0.0146	0.1351	0.1444	0.0014	0.0011	0.0086	0.0182	0.0107	0.0066	0.0163	0.0052	0.0024
13	rs78758263	80941871	0.71	1.05339378298732	0.87	0.259919603286658	0.17640835400428	0.113335520158137	0.0012	0.0013	0.0183	0.1643	0.0054	0.1988	0.2003	0.0079	6e-04	0.0082	0.0055	0.0139	8e-04	0.005	0.0145	0.1351	0.1444	0.0014	0.0011	0.0086	0.0181	0.0107	0.0066	0.0163	0.0052	0.0024
13	rs60278028	80944350	0.71	1.05339378298732	0.87	0.259919603286658	0.174744807755131	0.105929888658967	0.0012	0.0013	0.0183	0.1643	0.0054	0.1988	0.2003	0.0079	6e-04	0.0082	0.0055	0.014	8e-04	0.005	0.0145	0.1352	0.1444	0.0014	0.0011	0.0087	0.0181	0.0107	0.0066	0.0163	0.0052	0.0023
13	rs9669948	80946323	0.71	1.05339378298732	0.87	0.259919603286658	0.1818964116078	0.111635612519984	0.0012	0.0013	0.0183	0.1643	0.0054	0.1987	0.2003	0.0079	6e-04	0.0082	0.0055	0.0141	8e-04	0.005	0.0145	0.1352	0.1444	0.0014	0.0011	0.0087	0.0181	0.0107	0.0066	0.0163	0.0052	0.0023
13	rs73245385	80952857	0.71	1.05339378298732	0.87	0.259919603286658	0.162593788560457	0.0985574267252826	0.0012	0.0013	0.0186	0.1639	0.0057	0.1982	0.2008	0.0077	6e-04	0.0079	0.0054	0.0139	9e-04	0.005	0.0142	0.1356	0.1444	0.0012	0.0012	0.0092	0.0183	0.0105	0.0064	0.0166	0.0052	0.0023
13	rs534870	80959207	0.71	1.05339378298732	0.87	0.259919603286658	0.176807511625055	0.130591867625126	0.0012	0.0013	0.0187	0.1638	0.0057	0.198	0.201	0.0076	6e-04	0.0079	0.0054	0.0139	9e-04	0.005	0.0141	0.1358	0.1444	0.0012	0.0012	0.0094	0.0183	0.0104	0.0063	0.0167	0.0052	0.0023
13	rs476179	80964023	0.71	1.05339378298732	0.87	0.259919603286658	0.162144599639679	0.145638438187969	0.0012	0.0013	0.0187	0.1634	0.0056	0.1979	0.2007	0.0076	6e-04	0.0079	0.0054	0.0139	0.001	0.005	0.0141	0.1356	0.1448	0.0012	0.0012	0.0095	0.0184	0.0105	0.0064	0.0167	0.0052	0.0023
13	rs473242	80980393	0.71	1.05339378298732	0.87	0.259919603286658	0.137085258660958	0.141265183652703	0.0012	0.0013	0.0187	0.1642	0.0056	0.1964	0.2005	0.0076	7e-04	0.0077	0.0053	0.0138	0.0012	0.005	0.0138	0.1354	0.1458	0.0011	0.0013	0.0096	0.019	0.0105	0.0064	0.0166	0.0051	0.0023
13	rs74686114	80983871	0.71	1.05339378298732	0.89	0.20310604818777	0.130010352499298	0.125416370993296	0.0012	0.0013	0.0188	0.164	0.0056	0.1966	0.2007	0.0075	7e-04	0.0076	0.0053	0.0137	0.0012	0.005	0.0137	0.1356	0.146	0.0011	0.0012	0.0096	0.0189	0.0105	0.0064	0.0166	0.005	0.0023
13	rs9601373	80987444	0.71	1.05339378298732	0.89	0.20310604818777	0.133550337172167	0.127370324927929	0.0011	0.0013	0.019	0.164	0.0055	0.1969	0.2006	0.0075	6e-04	0.0075	0.0053	0.0137	0.0013	0.005	0.0136	0.1357	0.1462	0.0011	0.0012	0.0096	0.0187	0.0104	0.0064	0.0167	0.0049	0.0023
13	rs9574643	80994735	0.71	1.05339378298732	0.89	0.20310604818777	0.132843880939143	0.137948383680462	0.0011	0.0013	0.019	0.164	0.0054	0.1967	0.2007	0.0074	7e-04	0.0075	0.0052	0.0136	0.0014	0.0049	0.0136	0.1362	0.1466	0.001	0.0013	0.0096	0.0186	0.0105	0.0063	0.0166	0.0048	0.0023
13	rs79890644	80994822	0.71	1.05339378298732	0.89	0.20310604818777	0.132323168756906	0.13960318846122	0.0011	0.0013	0.019	0.164	0.0054	0.1968	0.2007	0.0074	7e-04	0.0075	0.0052	0.0136	0.0014	0.0049	0.0136	0.1362	0.1466	0.001	0.0013	0.0096	0.0186	0.0105	0.0063	0.0166	0.0048	0.0023
13	rs4885721	80995738	0.71	1.05339378298732	0.89	0.20310604818777	0.133396567633972	0.142841410809335	0.0011	0.0013	0.019	0.1639	0.0052	0.1971	0.2005	0.0074	7e-04	0.0075	0.0052	0.0136	0.0014	0.0049	0.0136	0.1362	0.1466	0.001	0.0013	0.0096	0.0186	0.0105	0.0063	0.0166	0.0048	0.0023
13	rs73247212	80999946	0.71	1.05339378298732	0.89	0.20310604818777	0.117785870790606	0.138682962107109	0.0011	0.0013	0.019	0.164	0.0052	0.197	0.2006	0.0074	7e-04	0.0075	0.0052	0.0136	0.0014	0.0048	0.0136	0.1362	0.1468	0.001	0.0013	0.0096	0.0186	0.0105	0.0063	0.0166	0.0048	0.0023
13	rs521011	81011715	0.71	1.05339378298732	0.89	0.20310604818777	0.0628846761146747	0.160010082057872	0.0011	0.0012	0.0191	0.1646	0.005	0.1963	0.2009	0.0074	7e-04	0.0074	0.005	0.0134	0.0014	0.0046	0.0137	0.1358	0.1487	9e-04	0.0013	0.0097	0.0187	0.0105	0.0059	0.0165	0.0048	0.0019
13	rs116897874	81015603	0.71	1.05339378298732	0.89	0.20310604818777	0.0605618742410107	0.148266650591268	0.0011	0.0012	0.0191	0.1646	0.0049	0.1962	0.2009	0.0074	7e-04	0.0074	0.005	0.0134	0.0014	0.0046	0.0137	0.1358	0.1489	9e-04	0.0013	0.0097	0.0186	0.0105	0.0058	0.0165	0.0048	0.0019
13	rs73228611	81017946	0.71	1.05339378298732	0.89	0.20310604818777	0.062636446215624	0.164092450458626	0.0011	0.0012	0.0191	0.1643	0.0049	0.1963	0.2009	0.0074	7e-04	0.0073	0.005	0.0135	0.0014	0.0046	0.0137	0.1358	0.1491	9e-04	0.0013	0.0097	0.0186	0.0105	0.0058	0.0165	0.0047	0.0019
13	rs1930353	81017987	0.71	1.05339378298732	0.89	0.20310604818777	0.062636446215624	0.166049143259399	0.0011	0.0012	0.0191	0.1643	0.0049	0.1963	0.2009	0.0074	7e-04	0.0073	0.005	0.0135	0.0014	0.0046	0.0137	0.1358	0.1491	9e-04	0.0013	0.0097	0.0186	0.0105	0.0058	0.0165	0.0047	0.0019
13	rs12866803	81019687	0.71	1.05339378298732	0.89	0.20310604818777	0.056764404435444	0.149870600827366	0.0011	0.0012	0.0191	0.1643	0.0049	0.1963	0.2009	0.0074	7e-04	0.0073	0.005	0.0135	0.0014	0.0046	0.0137	0.1359	0.1491	9e-04	0.0013	0.0097	0.0186	0.0105	0.0058	0.0165	0.0047	0.0019
13	rs73228619	81036394	0.72	0.971554139537083	0.89	0.20310604818777	0.0555053544683663	0.145825604307514	0.001	0.0012	0.019	0.1637	0.0046	0.1956	0.2014	0.0074	8e-04	0.0072	0.005	0.0132	0.0015	0.0048	0.0136	0.1369	0.1493	8e-04	0.0013	0.0099	0.0184	0.0106	0.0057	0.0166	0.0048	0.0019
13	rs9574655	81036784	0.72	0.971554139537083	0.89	0.20310604818777	0.0582420091656921	0.1634095378146	0.001	0.0012	0.019	0.1637	0.0046	0.1955	0.2014	0.0074	8e-04	0.0072	0.005	0.0132	0.0015	0.0048	0.0136	0.137	0.1493	8e-04	0.0013	0.0099	0.0184	0.0106	0.0057	0.0166	0.0048	0.0019
13	rs118180670	81039096	0.72	0.971554139537083	0.89	0.20310604818777	0.0548916105324046	0.15798257461064	0.001	0.0012	0.019	0.1636	0.0046	0.1955	0.2014	0.0073	8e-04	0.0072	0.005	0.0132	0.0015	0.0048	0.0136	0.1368	0.1497	8e-04	0.0013	0.0099	0.0184	0.0106	0.0057	0.0166	0.0048	0.0019
13	rs12584846	81040240	0.72	0.971554139537083	0.89	0.20310604818777	0.0544560084934035	0.168802158004557	0.001	0.0012	0.019	0.1635	0.0046	0.1955	0.2015	0.0073	8e-04	0.0072	0.005	0.0132	0.0015	0.0048	0.0136	0.1368	0.1498	8e-04	0.0013	0.0099	0.0184	0.0106	0.0057	0.0166	0.0048	0.0019
13	rs77959642	81045409	0.72	0.971554139537083	0.89	0.20310604818777	0.0518572566238713	0.166735908740984	0.001	0.0012	0.0189	0.1636	0.0046	0.1955	0.2015	0.0073	8e-04	0.0072	0.005	0.0132	0.0015	0.0048	0.0136	0.1368	0.1499	8e-04	0.0013	0.0099	0.0184	0.0106	0.0057	0.0166	0.0048	0.0019
13	rs117669911	81061740	0.72	0.971554139537083	0.89	0.20310604818777	0.0500130156877488	0.157020324167368	0.001	0.0012	0.0186	0.1637	0.0045	0.1956	0.2013	0.0073	8e-04	0.0072	0.0051	0.0131	0.0015	0.0048	0.0136	0.1369	0.1503	8e-04	0.0012	0.0099	0.0182	0.0106	0.0057	0.0165	0.0047	0.0019
13	rs74650095	81065403	0.72	0.971554139537083	0.89	0.20310604818777	0.0500294301777393	0.160300473335357	0.001	0.0012	0.0186	0.1637	0.0045	0.1956	0.2013	0.0073	8e-04	0.0072	0.0051	0.0131	0.0015	0.0048	0.0136	0.1369	0.1503	8e-04	0.0012	0.0099	0.0182	0.0106	0.0057	0.0165	0.0047	0.0019
13	rs2329164	81081724	0.72	0.971554139537083	0.89	0.20310604818777	0.0479737364315679	0.170877291106664	0.001	0.0012	0.0186	0.1636	0.0045	0.1956	0.2014	0.0073	8e-04	0.0072	0.0051	0.0131	0.0015	0.0048	0.0136	0.1369	0.1503	9e-04	0.0012	0.0099	0.0182	0.0106	0.0057	0.0165	0.0047	0.0019
13	rs116945889	81090565	0.72	0.971554139537083	0.89	0.20310604818777	0.0368462788752607	0.16870356327406	0.001	0.0012	0.0186	0.1635	0.0045	0.1954	0.2016	0.0073	8e-04	0.0072	0.0051	0.0131	0.0016	0.0048	0.0137	0.1369	0.1503	0.001	0.0011	0.0099	0.0181	0.0107	0.0057	0.0166	0.0046	0.0019
13	rs9574681	81123754	0.72	0.971554139537083	0.89	0.20310604818777	0.0291920559837517	0.152906573377713	0.0011	0.0012	0.0185	0.1634	0.0045	0.1951	0.2021	0.0073	8e-04	0.0071	0.005	0.0129	0.0017	0.0048	0.0139	0.137	0.1504	0.0012	0.001	0.01	0.0179	0.0108	0.0058	0.0166	0.0045	0.0019
13	rs77263135	81125104	0.72	0.971554139537083	0.89	0.20310604818777	0.0257373068124884	0.134569598715413	0.0011	0.0012	0.0185	0.1634	0.0045	0.1951	0.2021	0.0073	8e-04	0.0071	0.005	0.0129	0.0017	0.0048	0.0139	0.137	0.1504	0.0012	0.001	0.01	0.0178	0.0108	0.0058	0.0166	0.0045	0.0019
13	rs41532444	81134134	0.73	0.893795165105119	0.89	0.20310604818777	0.0179758089653641	0.134478707728928	0.0012	0.0013	0.0186	0.1636	0.0043	0.1949	0.2026	0.0074	9e-04	0.0069	0.0047	0.0126	0.0019	0.0048	0.0139	0.1369	0.1504	0.0013	0.001	0.01	0.0176	0.011	0.0057	0.0168	0.0043	0.0018
13	rs77858481	81142325	0.73	0.893795165105119	0.89	0.20310604818777	0.0164970689846626	0.124973863515809	0.0012	0.0013	0.0186	0.1636	0.0043	0.195	0.2025	0.0073	9e-04	0.0069	0.0047	0.0126	0.0019	0.0049	0.0139	0.1369	0.1506	0.0013	0.001	0.01	0.0175	0.011	0.0057	0.0168	0.0043	0.0018
13	rs7984805	81145933	0.73	0.893795165105119	0.89	0.20310604818777	0.0185985314200232	0.148360828589878	0.0012	0.0013	0.0186	0.1637	0.0042	0.195	0.2025	0.0073	9e-04	0.0069	0.0047	0.0125	0.0019	0.005	0.014	0.1365	0.1509	0.0013	0.001	0.01	0.0173	0.0111	0.0058	0.0169	0.0041	0.0017
13	rs35934122	81148082	0.73	0.893795165105119	0.89	0.20310604818777	0.0179837972602548	0.145264366835946	0.0012	0.0013	0.0186	0.1637	0.0042	0.195	0.2025	0.0073	9e-04	0.0069	0.0047	0.0125	0.002	0.0051	0.014	0.1366	0.151	0.0013	0.001	0.01	0.017	0.0111	0.0058	0.0169	0.004	0.0017
13	rs1419331	81149863	0.73	0.893795165105119	0.89	0.20310604818777	0.0203329702991964	0.133571041827139	0.0012	0.0013	0.0185	0.1638	0.0041	0.1949	0.2024	0.0073	9e-04	0.0068	0.0047	0.0125	0.002	0.0051	0.014	0.1366	0.1512	0.0013	0.001	0.01	0.0169	0.011	0.0058	0.0169	0.0039	0.0018
13	rs73228696	81160510	0.73	0.893795165105119	0.89	0.20310604818777	0.0131834821770673	0.116764586706999	0.0013	0.0013	0.0184	0.1638	0.0041	0.195	0.2026	0.0073	0.001	0.0069	0.0047	0.0124	0.002	0.005	0.0142	0.1365	0.1513	0.0013	0.0011	0.0099	0.0167	0.0111	0.0058	0.0171	0.0039	0.0017
13	rs61966097	81164609	0.74	0.820062814253923	0.89	0.20310604818777	0.00730070962760423	0.110198422038498	0.0015	0.0013	0.0181	0.1637	0.0038	0.1953	0.2032	0.0073	0.001	0.0069	0.0046	0.0119	0.0021	0.0047	0.0147	0.1362	0.1516	0.0014	0.0012	0.0098	0.0163	0.0111	0.0058	0.0174	0.0038	0.0016
13	rs115387119	81173685	0.74	0.820062814253923	0.89	0.20310604818777	0.00740280162020368	0.119622631300786	0.0015	0.0013	0.018	0.1636	0.0038	0.1953	0.2033	0.0073	0.001	0.0069	0.0046	0.0118	0.0021	0.0046	0.0148	0.1361	0.1517	0.0014	0.0012	0.0098	0.0162	0.0111	0.0058	0.0175	0.0038	0.0015
13	rs7989054	81174813	0.74	0.820062814253923	0.89	0.20310604818777	0.00890753651644128	0.123033788456447	0.0015	0.0013	0.0179	0.1639	0.0038	0.1954	0.2035	0.0073	0.001	0.0068	0.0046	0.0116	0.0022	0.0046	0.0148	0.1361	0.1517	0.0014	0.0012	0.0098	0.0161	0.0108	0.0058	0.0175	0.0038	0.0015
13	rs3813532	81193602	0.74	0.820062814253923	0.89	0.20310604818777	0.00853985369747388	0.0902998883975837	0.0018	0.0014	0.0182	0.1633	0.0039	0.1955	0.2028	0.0075	0.0011	0.007	0.0049	0.0112	0.0022	0.0045	0.0146	0.136	0.1516	0.0014	0.0013	0.0097	0.0155	0.0111	0.006	0.018	0.004	0.0015
13	rs17236940	81195133	0.74	0.820062814253923	0.89	0.20310604818777	0.00786508474323219	0.0819568163429922	0.0018	0.0014	0.0182	0.1633	0.0041	0.1955	0.2029	0.0074	0.0011	0.0069	0.0049	0.0112	0.0022	0.0045	0.0146	0.1359	0.1515	0.0014	0.0013	0.0097	0.0154	0.011	0.0059	0.018	0.004	0.0015
13	rs1772568	81195334	0.74	0.820062814253923	0.89	0.20310604818777	0.00821049057261597	0.0833121191099893	0.0018	0.0013	0.0182	0.1634	0.0041	0.1956	0.2031	0.0074	0.0011	0.0068	0.0049	0.0112	0.0022	0.0045	0.0146	0.1359	0.1515	0.0014	0.0013	0.0097	0.0154	0.011	0.0059	0.018	0.004	0.0015
13	rs114788263	81208391	0.74	0.820062814253923	0.88	0.230271256315472	0.00732511246759827	0.0769916772619954	0.0018	0.0013	0.0183	0.1633	0.0041	0.1952	0.2029	0.0075	0.0011	0.0068	0.0049	0.0112	0.0022	0.0045	0.0147	0.1358	0.1517	0.0014	0.0013	0.0097	0.0154	0.011	0.0059	0.0182	0.0041	0.0015
13	rs113216930	81217849	0.74	0.820062814253923	0.88	0.230271256315472	0.00726826971338563	0.0760429869509714	0.0018	0.0013	0.0183	0.1633	0.0041	0.1951	0.2028	0.0076	0.0011	0.0068	0.0049	0.0112	0.0022	0.0045	0.0147	0.1358	0.1518	0.0015	0.0013	0.0097	0.0153	0.011	0.0059	0.0183	0.0041	0.0015
13	rs74911137	81219143	0.74	0.820062814253923	0.88	0.230271256315472	0.00724805108372195	0.0749543415105019	0.0018	0.0013	0.0183	0.1633	0.0041	0.1951	0.2028	0.0076	0.0011	0.0068	0.0049	0.0112	0.0022	0.0045	0.0147	0.1358	0.1518	0.0015	0.0013	0.0097	0.0153	0.011	0.0059	0.0183	0.0041	0.0015
13	rs61966117	81223221	0.74	0.820062814253923	0.88	0.230271256315472	0.00717963089662064	0.0722966879026286	0.0018	0.0013	0.0183	0.1633	0.0041	0.195	0.2028	0.0076	0.0011	0.0068	0.0049	0.0112	0.0022	0.0046	0.0147	0.1358	0.1518	0.0015	0.0013	0.0097	0.0153	0.011	0.0059	0.0183	0.0041	0.0015
13	rs71436576	81231728	0.74	0.820062814253923	0.87	0.259919603286658	0.00752259748243481	0.0800894066322641	0.0017	0.0014	0.0185	0.1631	0.0041	0.1934	0.202	0.008	0.0012	0.0067	0.005	0.0114	0.0023	0.0049	0.0148	0.1354	0.1525	0.0016	0.0014	0.0095	0.0149	0.0111	0.0061	0.0191	0.0044	0.0016
13	rs1176282	81242394	0.74	0.820062814253923	0.87	0.259919603286658	0.0083987788827137	0.0830101650177702	0.0017	0.0014	0.0185	0.163	0.0041	0.1936	0.2019	0.008	0.0012	0.0067	0.005	0.0114	0.0023	0.0049	0.0144	0.1355	0.1525	0.0016	0.0014	0.0095	0.0149	0.0111	0.0061	0.0192	0.0045	0.0016
13	rs12431080	81263507	0.74	0.820062814253923	0.87	0.259919603286658	0.00669547224190174	0.059944021356408	0.0017	0.0014	0.0186	0.1631	0.004	0.1934	0.2019	0.008	0.0012	0.0066	0.005	0.0113	0.0023	0.005	0.0143	0.1358	0.1526	0.0015	0.0014	0.0095	0.0148	0.0112	0.0061	0.0188	0.0047	0.0017
13	rs76515503	81284692	0.74	0.820062814253923	0.86	0.29215087580064	0.00851697834951556	0.0581108038099986	0.0017	0.0014	0.0186	0.1631	0.004	0.1935	0.2016	0.0081	0.0012	0.0065	0.005	0.0113	0.0024	0.0049	0.0141	0.1361	0.1523	0.0015	0.0014	0.0094	0.0146	0.0113	0.0061	0.019	0.0049	0.0017
13	rs111922827	81289362	0.74	0.820062814253923	0.86	0.29215087580064	0.00888863509901921	0.0606708402544973	0.0017	0.0014	0.0186	0.1631	0.0039	0.1935	0.2018	0.0081	0.0012	0.0065	0.005	0.0112	0.0024	0.0049	0.014	0.1361	0.1522	0.0015	0.0014	0.0094	0.0146	0.0113	0.0061	0.0189	0.005	0.0017
13	rs17073164	81296347	0.74	0.820062814253923	0.86	0.29215087580064	0.00984620974025603	0.0539495621488065	0.0017	0.0014	0.0189	0.163	0.0039	0.1936	0.2016	0.008	0.0012	0.0064	0.005	0.0112	0.0025	0.0049	0.0138	0.1363	0.152	0.0015	0.0014	0.0094	0.0146	0.0113	0.0062	0.019	0.005	0.0017
13	rs7339155	81309413	0.74	0.820062814253923	0.86	0.29215087580064	0.0139624492359426	0.0566231882187791	0.0017	0.0014	0.019	0.1634	0.0038	0.1939	0.2014	0.0079	0.0011	0.0064	0.0051	0.0112	0.0024	0.0049	0.0136	0.1371	0.1516	0.0014	0.0013	0.0093	0.0144	0.0113	0.0062	0.019	0.0051	0.0016
13	rs117191559	81309426	0.74	0.820062814253923	0.86	0.29215087580064	0.0139624492359426	0.0566231882187791	0.0017	0.0014	0.019	0.1634	0.0038	0.1939	0.2014	0.0079	0.0011	0.0064	0.0051	0.0112	0.0024	0.0049	0.0136	0.1371	0.1516	0.0014	0.0013	0.0093	0.0144	0.0113	0.0062	0.019	0.0051	0.0016
13	rs79969093	81343844	0.74	0.820062814253923	0.86	0.29215087580064	0.0158904514153698	0.0582409414677348	0.0016	0.0014	0.019	0.1636	0.0038	0.194	0.2013	0.0079	0.0011	0.0063	0.0051	0.0112	0.0024	0.005	0.0134	0.1376	0.1516	0.0014	0.0013	0.0093	0.0143	0.0114	0.0062	0.019	0.0051	0.0014
13	rs71436584	81345135	0.74	0.820062814253923	0.87	0.259919603286658	0.0159635356895804	0.0586974023539478	0.0016	0.0014	0.019	0.1636	0.0038	0.194	0.2013	0.0079	0.0011	0.0063	0.0051	0.0112	0.0024	0.005	0.0134	0.1376	0.1516	0.0014	0.0013	0.0093	0.0143	0.0114	0.0062	0.019	0.0051	0.0014
13	rs1322622	81354945	0.74	0.820062814253923	0.86	0.29215087580064	0.0170435918464531	0.0584363811717899	0.0016	0.0014	0.019	0.1636	0.0038	0.1939	0.2011	0.0079	0.001	0.0063	0.0052	0.0113	0.0024	0.005	0.0133	0.1378	0.1516	0.0014	0.0013	0.0093	0.0143	0.0114	0.0062	0.019	0.0051	0.0013
13	rs17240309	81367417	0.74	0.820062814253923	0.86	0.29215087580064	0.028042749221233	0.0584363811717899	0.0015	0.0014	0.0191	0.1638	0.0038	0.1938	0.2004	0.0079	0.001	0.0064	0.0055	0.0115	0.0025	0.0051	0.0131	0.1383	0.1516	0.0014	0.0011	0.0093	0.0143	0.0115	0.0063	0.0188	0.0052	0.0011
13	rs35012367	81367437	0.74	0.820062814253923	0.87	0.259919603286658	0.0268724636869753	0.0602739318831524	0.0015	0.0014	0.0191	0.1638	0.0038	0.1938	0.2004	0.0079	0.001	0.0064	0.0055	0.0115	0.0025	0.0049	0.0131	0.1384	0.1516	0.0014	0.0011	0.0093	0.0143	0.0116	0.0063	0.0188	0.0052	0.0011
13	rs112724797	81371792	0.74	0.820062814253923	0.87	0.259919603286658	0.0263531166979836	0.0610024421931674	0.0015	0.0013	0.0191	0.1638	0.0038	0.1939	0.2005	0.0079	0.001	0.0064	0.0055	0.0115	0.0025	0.0049	0.0131	0.1384	0.1516	0.0014	0.0011	0.0093	0.0143	0.0116	0.0063	0.0188	0.0052	0.0011
13	rs7328183	81390248	0.74	0.820062814253923	0.87	0.259919603286658	0.0249997927798607	0.0665491994679272	0.0014	0.0013	0.0192	0.1639	0.0038	0.1939	0.2007	0.008	9e-04	0.0064	0.0054	0.0114	0.0023	0.0049	0.0131	0.1385	0.1517	0.0013	0.001	0.0093	0.0143	0.0116	0.0063	0.0188	0.0052	9e-04
13	rs74899728	81397792	0.75	0.750298972197586	0.87	0.259919603286658	0.0364349854405669	0.0640889964898821	0.0013	0.0013	0.0191	0.1639	0.0038	0.1939	0.2005	0.008	9e-04	0.0064	0.0057	0.0113	0.0023	0.005	0.0133	0.1385	0.1516	0.0013	9e-04	0.0093	0.0142	0.0114	0.0063	0.0189	0.0055	9e-04
13	rs9545563	81399951	0.75	0.750298972197586	0.87	0.259919603286658	0.0358436283082034	0.066618092830441	0.0013	0.0013	0.0191	0.1639	0.0039	0.194	0.2005	0.008	9e-04	0.0064	0.0058	0.0113	0.0023	0.005	0.0133	0.1386	0.1515	0.0013	9e-04	0.0093	0.0142	0.0114	0.0063	0.0189	0.0056	9e-04
13	rs117545424	81403415	0.75	0.750298972197586	0.87	0.259919603286658	0.0360006672032925	0.066342698528096	0.0013	0.0013	0.0191	0.164	0.0039	0.194	0.2004	0.008	8e-04	0.0064	0.0058	0.0113	0.0023	0.005	0.0133	0.1386	0.1515	0.0013	9e-04	0.0093	0.0142	0.0114	0.0063	0.0189	0.0056	8e-04
13	rs7330510	81408292	0.75	0.750298972197586	0.87	0.259919603286658	0.036554063619975	0.0660677823225773	0.0013	0.0013	0.0191	0.1642	0.0039	0.1937	0.2	0.0081	8e-04	0.0064	0.0057	0.0113	0.0023	0.005	0.0134	0.1386	0.1515	0.0013	9e-04	0.0093	0.0143	0.0115	0.0063	0.0189	0.0056	8e-04
13	rs11149180	81414363	0.75	0.750298972197586	0.87	0.259919603286658	0.0365805620322677	0.0662739246303819	0.0013	0.0013	0.0191	0.1642	0.0039	0.1937	0.2	0.0081	8e-04	0.0064	0.0057	0.0113	0.0022	0.005	0.0134	0.1386	0.1515	0.0013	9e-04	0.0093	0.0143	0.0115	0.0063	0.0189	0.0056	8e-04
13	rs56352522	81420012	0.75	0.750298972197586	0.87	0.259919603286658	0.036554063619975	0.0662739246303819	0.0013	0.0013	0.0191	0.1642	0.0039	0.1937	0.2	0.0081	8e-04	0.0064	0.0057	0.0113	0.0022	0.005	0.0134	0.1386	0.1515	0.0013	9e-04	0.0093	0.0143	0.0115	0.0063	0.0189	0.0056	8e-04
13	rs7332768	81428951	0.75	0.750298972197586	0.86	0.29215087580064	0.0369929916780639	0.0661364665177148	0.0013	0.0013	0.0192	0.1643	0.0039	0.1936	0.1999	0.0081	8e-04	0.0064	0.0057	0.0114	0.0023	0.005	0.0135	0.1385	0.1514	0.0013	9e-04	0.0093	0.0143	0.0115	0.0063	0.0189	0.0056	8e-04
13	rs74463839	81429227	0.75	0.750298972197586	0.86	0.29215087580064	0.0371133299694173	0.066618092830441	0.0013	0.0013	0.0192	0.1643	0.0039	0.1936	0.1999	0.0081	8e-04	0.0064	0.0057	0.0114	0.0023	0.005	0.0135	0.1385	0.1514	0.0013	9e-04	0.0093	0.0143	0.0115	0.0063	0.0189	0.0056	8e-04
13	rs2478205	81441787	0.75	0.750298972197586	0.86	0.29215087580064	0.0349755642216778	0.0630754403159176	0.0013	0.0013	0.0192	0.1641	0.0039	0.1936	0.1999	0.0081	9e-04	0.0065	0.0057	0.0115	0.0023	0.0051	0.0134	0.1382	0.1513	0.0015	9e-04	0.0094	0.0142	0.0115	0.0064	0.0189	0.0057	9e-04
13	rs17175690	81452645	0.75	0.750298972197586	0.86	0.29215087580064	0.0348729018974782	0.0640889964898821	0.0013	0.0013	0.0192	0.1641	0.0039	0.1936	0.1999	0.0081	9e-04	0.0065	0.0057	0.0115	0.0023	0.0051	0.0134	0.1381	0.1512	0.0015	9e-04	0.0094	0.0142	0.0115	0.0064	0.0189	0.0057	9e-04
13	rs78818092	81461394	0.75	0.750298972197586	0.86	0.29215087580064	0.0347832445768728	0.0660677823225773	0.0013	0.0013	0.0192	0.164	0.0039	0.1935	0.1999	0.0081	9e-04	0.0066	0.0057	0.0115	0.0023	0.0051	0.0134	0.1379	0.1512	0.0015	9e-04	0.0094	0.0142	0.0115	0.0064	0.019	0.0057	9e-04
13	rs7999334	81463244	0.75	0.750298972197586	0.86	0.29215087580064	0.0348344576582059	0.0661364665177148	0.0013	0.0013	0.0192	0.164	0.0039	0.1935	0.1999	0.0081	9e-04	0.0066	0.0057	0.0115	0.0023	0.0051	0.0134	0.1379	0.1512	0.0015	9e-04	0.0094	0.0142	0.0115	0.0064	0.019	0.0057	9e-04
13	rs113433075	81464959	0.75	0.750298972197586	0.86	0.29215087580064	0.0346299198788958	0.0667559690699651	0.0013	0.0013	0.0192	0.164	0.0039	0.1935	0.1999	0.0081	9e-04	0.0066	0.0057	0.0116	0.0023	0.0052	0.0134	0.1379	0.1511	0.0015	9e-04	0.0094	0.0142	0.0115	0.0064	0.019	0.0057	9e-04
13	rs117888143	81475829	0.75	0.750298972197586	0.86	0.29215087580064	0.0324593470467168	0.0628063109360394	0.0013	0.0013	0.0193	0.1637	0.0039	0.1934	0.1998	0.0081	0.001	0.0067	0.0056	0.0117	0.0024	0.0053	0.0134	0.1374	0.1509	0.0015	0.001	0.0094	0.014	0.0117	0.0065	0.0191	0.0058	9e-04
13	rs2478216	81496913	0.75	0.750298972197586	0.86	0.29215087580064	0.029842177620733	0.053760725549269	0.0013	0.0014	0.0194	0.1634	0.004	0.1933	0.1998	0.0082	0.0011	0.0069	0.0056	0.0119	0.0025	0.0054	0.0134	0.1367	0.1505	0.0015	0.0011	0.0095	0.014	0.0119	0.0066	0.0192	0.0059	9e-04
13	rs79493627	81497516	0.75	0.750298972197586	0.86	0.29215087580064	0.0298077085749893	0.0539495621488065	0.0013	0.0014	0.0194	0.1634	0.004	0.1933	0.1998	0.0082	0.0011	0.0069	0.0056	0.0119	0.0025	0.0054	0.0134	0.1367	0.1505	0.0015	0.0011	0.0095	0.014	0.0119	0.0066	0.0192	0.0059	9e-04
13	rs2478219	81500820	0.75	0.750298972197586	0.86	0.29215087580064	0.0304557714712313	0.0570096677885933	0.0013	0.0014	0.0194	0.1634	0.004	0.1933	0.1998	0.0082	0.0011	0.0067	0.0056	0.0122	0.0025	0.0054	0.0134	0.1367	0.1505	0.0015	0.0011	0.0095	0.014	0.0119	0.0066	0.0193	0.0059	9e-04
13	rs73232847	81523650	0.75	0.750298972197586	0.86	0.29215087580064	0.033134857214705	0.112994754844534	0.0014	0.0014	0.0196	0.1629	0.004	0.1928	0.1994	0.0081	0.0012	0.0067	0.0055	0.0125	0.0026	0.0055	0.0134	0.1365	0.1508	0.0015	0.0012	0.0095	0.0137	0.012	0.0066	0.0193	0.0059	0.0011
13	rs17256756	81532831	0.75	0.750298972197586	0.86	0.29215087580064	0.0285408592095053	0.113250292166019	0.0014	0.0014	0.0195	0.1629	0.004	0.1928	0.1995	0.0082	0.0012	0.0067	0.0055	0.0125	0.0024	0.0055	0.0133	0.1365	0.1509	0.0015	0.0011	0.0095	0.0137	0.012	0.0066	0.0193	0.006	0.0011
13	rs73232857	81541383	0.75	0.750298972197586	0.86	0.29215087580064	0.0304674333505138	0.139142797431966	0.0015	0.0014	0.02	0.1622	0.004	0.1924	0.1995	0.0079	0.0013	0.0069	0.0055	0.0125	0.0024	0.0055	0.0133	0.1366	0.1508	0.0015	0.0011	0.0094	0.0135	0.0121	0.0067	0.0194	0.0063	0.0012
13	rs186681623	81546608	0.75	0.750298972197586	0.86	0.29215087580064	0.0295786318667623	0.140433289847481	0.0015	0.0014	0.0201	0.162	0.0041	0.1924	0.1994	0.0079	0.0013	0.0069	0.0055	0.0126	0.0025	0.0055	0.0133	0.1366	0.1507	0.0015	0.0011	0.0094	0.0135	0.0121	0.0067	0.0194	0.0063	0.0012
13	rs74097855	81547404	0.75	0.750298972197586	0.86	0.29215087580064	0.029670113025556	0.141913448067169	0.0015	0.0014	0.0201	0.162	0.0041	0.1925	0.1995	0.0079	0.0013	0.0069	0.0055	0.0126	0.0025	0.0056	0.0133	0.1366	0.1507	0.0015	0.0011	0.0094	0.0135	0.0121	0.0067	0.0194	0.0063	0.0012
13	rs148517668	81571364	0.75	0.750298972197586	0.86	0.29215087580064	0.0331596048385736	0.136209492044999	0.0015	0.0014	0.0202	0.161	0.0042	0.1926	0.1997	0.0079	0.0013	0.0072	0.0054	0.0127	0.0025	0.0056	0.0134	0.1367	0.1499	0.0016	0.0011	0.0094	0.0133	0.0124	0.0067	0.0195	0.0064	0.0012
13	rs7987919	81588029	0.75	0.750298972197586	0.85	0.32706018639722	0.0315896953983586	0.155006416924415	0.0016	0.0014	0.0204	0.1595	0.0045	0.1927	0.1999	0.008	0.0013	0.0076	0.0053	0.0129	0.0025	0.0057	0.0135	0.1369	0.1488	0.0016	0.001	0.0093	0.0132	0.0127	0.0068	0.0198	0.0065	0.0012
13	rs9531122	81603062	0.76	0.684441169424083	0.86	0.29215087580064	0.0391729261144079	0.190457601211917	0.0018	0.0014	0.0207	0.1593	0.0045	0.193	0.1997	0.008	0.0012	0.0078	0.0052	0.0129	0.0025	0.0057	0.0136	0.1366	0.1485	0.0016	0.001	0.0093	0.0131	0.0127	0.0069	0.0195	0.0068	0.0011
13	rs59727045	81604101	0.76	0.684441169424083	0.86	0.29215087580064	0.0434659266929307	0.221686572135252	0.0018	0.0014	0.0207	0.1593	0.0046	0.193	0.1997	0.008	0.0012	0.0079	0.0052	0.0129	0.0025	0.0057	0.0136	0.1365	0.1485	0.0016	0.001	0.0093	0.0131	0.0127	0.0069	0.0195	0.0068	0.0011
13	rs1413025	81617597	0.76	0.684441169424083	0.86	0.29215087580064	0.0472276889657237	0.215444059008505	0.0019	0.0015	0.0209	0.1592	0.0047	0.1933	0.199	0.0081	0.0012	0.008	0.0051	0.013	0.0024	0.0058	0.0135	0.1359	0.1486	0.0016	9e-04	0.0094	0.0131	0.0127	0.007	0.0195	0.0067	0.0012
13	rs9601536	81628365	0.76	0.684441169424083	0.85	0.32706018639722	0.0480375957580846	0.204504360313567	0.002	0.0015	0.0212	0.1588	0.0048	0.1935	0.1986	0.0081	0.0012	0.0081	0.0051	0.0132	0.0023	0.0059	0.0135	0.1354	0.1487	0.0017	9e-04	0.0095	0.0131	0.0127	0.0071	0.0195	0.0069	0.0012
13	rs9593528	81635718	0.76	0.684441169424083	0.84	0.364737902801441	0.0436153248585286	0.236770881567235	0.002	0.0015	0.0213	0.1585	0.0049	0.1936	0.1983	0.0081	0.0011	0.0081	0.0051	0.0133	0.0023	0.0059	0.0135	0.1349	0.1487	0.0017	9e-04	0.0095	0.0131	0.0128	0.0072	0.0195	0.007	0.0012
13	rs73234939	81649295	0.76	0.684441169424083	0.84	0.364737902801441	0.0516724856728915	0.247115092261109	0.002	0.0015	0.0215	0.1583	0.0052	0.1932	0.1974	0.0082	0.0011	0.0081	0.0055	0.0134	0.0023	0.0061	0.0135	0.1345	0.1485	0.0018	9e-04	0.0096	0.0131	0.0128	0.0072	0.0201	0.0071	0.0012
13	rs118096113	81650046	0.76	0.684441169424083	0.84	0.364737902801441	0.0532144050989009	0.262834610220234	0.002	0.0015	0.0215	0.1583	0.0052	0.1932	0.1974	0.0082	0.0011	0.0081	0.0055	0.0134	0.0023	0.0061	0.0135	0.1344	0.1485	0.0018	9e-04	0.0096	0.0131	0.0128	0.0072	0.0201	0.0071	0.0012
13	rs117261610	81655170	0.76	0.684441169424083	0.84	0.364737902801441	0.0511874842074611	0.289497283324238	0.002	0.0016	0.0217	0.1577	0.0056	0.1926	0.197	0.0082	0.0011	0.0083	0.0056	0.0135	0.0024	0.0064	0.0136	0.1339	0.1484	0.0018	0.001	0.0096	0.0132	0.0128	0.0074	0.0201	0.0073	0.0012
13	rs9652177	81656209	0.76	0.684441169424083	0.84	0.364737902801441	0.0470069910353619	0.29812279422906	0.0021	0.0017	0.0217	0.1576	0.0057	0.1926	0.1967	0.0082	0.0011	0.0083	0.0057	0.0135	0.0024	0.0064	0.0136	0.1338	0.1484	0.0018	0.001	0.0097	0.0132	0.0129	0.0074	0.0202	0.0073	0.0012
13	rs78364105	81657010	0.76	0.684441169424083	0.84	0.364737902801441	0.0480056589096588	0.328472098675182	0.0021	0.0017	0.0217	0.1575	0.0057	0.1925	0.1966	0.0083	0.0011	0.0083	0.0057	0.0135	0.0024	0.0064	0.0136	0.1337	0.1484	0.0018	0.001	0.0097	0.0132	0.0129	0.0074	0.0202	0.0073	0.0012
13	rs77388497	81659210	0.76	0.684441169424083	0.83	0.405269641990714	0.0543171054207908	0.335824740648384	0.002	0.0017	0.0219	0.1568	0.006	0.1922	0.1964	0.0083	0.0011	0.0085	0.0058	0.0136	0.0024	0.0066	0.0137	0.1332	0.1484	0.0018	0.001	0.0097	0.0132	0.0129	0.0076	0.0203	0.0075	0.0012
13	rs7324958	81662019	0.76	0.684441169424083	0.83	0.405269641990714	0.0316974975830644	0.245101988245849	0.002	0.0019	0.0224	0.1545	0.0062	0.191	0.1959	0.0084	0.0011	0.0091	0.0061	0.014	0.0027	0.0073	0.014	0.1315	0.1484	0.0019	0.0012	0.0099	0.0133	0.0132	0.0082	0.0206	0.0082	0.0013
13	rs17199215	81666349	0.78	0.56417027826485	0.83	0.405269641990714	0.102692350718842	0.184324051582326	0.0024	0.002	0.0233	0.152	0.0064	0.1875	0.1924	0.0081	0.0014	0.0104	0.0062	0.0138	0.0034	0.0089	0.0141	0.1252	0.1539	0.0025	0.0021	0.0103	0.0134	0.0127	0.0095	0.0204	0.0096	0.0017
13	rs75701834	81666356	0.78	0.56417027826485	0.83	0.405269641990714	0.104139002705059	0.195620788276232	0.0024	0.002	0.0233	0.152	0.0064	0.1875	0.1924	0.0081	0.0014	0.0104	0.0062	0.0138	0.0034	0.0089	0.0141	0.1251	0.1539	0.0025	0.0021	0.0103	0.0134	0.0127	0.0095	0.0204	0.0096	0.0017
13	rs117992012	81675400	0.78	0.56417027826485	0.83	0.405269641990714	0.134073952038516	0.264091538497001	0.0025	0.002	0.0235	0.1517	0.0064	0.1869	0.1918	0.008	0.0014	0.0106	0.0062	0.0138	0.0035	0.0092	0.014	0.1243	0.1546	0.0025	0.0022	0.0104	0.0135	0.0128	0.0097	0.0205	0.0099	0.0018
13	rs34360454	81675434	0.78	0.56417027826485	0.83	0.405269641990714	0.133858196465245	0.270288906856243	0.0025	0.002	0.0235	0.1517	0.0064	0.1869	0.1918	0.008	0.0014	0.0106	0.0062	0.0138	0.0035	0.0092	0.014	0.1243	0.1546	0.0025	0.0022	0.0104	0.0135	0.0128	0.0097	0.0205	0.0099	0.0018
13	rs9545595	81679362	0.78	0.56417027826485	0.83	0.405269641990714	0.118271053221698	0.250256959150218	0.0025	0.0021	0.0235	0.1516	0.0064	0.1867	0.1916	0.0079	0.0014	0.0107	0.0063	0.0136	0.0035	0.0093	0.014	0.1241	0.1549	0.0025	0.0022	0.0104	0.0135	0.0128	0.0098	0.0205	0.0101	0.0018
13	rs73234964	81680119	0.78	0.56417027826485	0.83	0.405269641990714	0.125014657269686	0.245213689870004	0.0025	0.0021	0.0235	0.1515	0.0064	0.1867	0.1916	0.0078	0.0014	0.0107	0.0063	0.0136	0.0036	0.0093	0.014	0.124	0.155	0.0025	0.0022	0.0104	0.0135	0.0128	0.0098	0.0205	0.01	0.0018
13	rs9531128	81681208	0.78	0.56417027826485	0.83	0.405269641990714	0.119446226119604	0.245772440896735	0.0025	0.0021	0.0234	0.1514	0.0065	0.1866	0.1917	0.0078	0.0012	0.0107	0.0063	0.0139	0.0036	0.0095	0.0139	0.1238	0.1554	0.0026	0.0022	0.0103	0.0135	0.0127	0.01	0.0204	0.01	0.0018
13	rs117668537	81681769	0.78	0.56417027826485	0.83	0.405269641990714	0.139662284596021	0.302523690703936	0.0025	0.0021	0.0235	0.151	0.0065	0.1864	0.1914	0.0078	0.0012	0.0108	0.0064	0.0139	0.0036	0.0095	0.014	0.1237	0.1555	0.0026	0.0022	0.0103	0.0138	0.0128	0.01	0.0204	0.01	0.0018
13	rs9601566	81682111	0.78	0.56417027826485	0.83	0.405269641990714	0.134073952038516	0.30240449305306	0.0025	0.0022	0.0236	0.1507	0.0065	0.1866	0.1914	0.0077	0.0012	0.0108	0.0064	0.0139	0.0036	0.0095	0.0141	0.1233	0.1556	0.0026	0.0022	0.0102	0.0139	0.0129	0.01	0.0204	0.01	0.0018
13	rs117502926	81682264	0.78	0.56417027826485	0.83	0.405269641990714	0.136025171578808	0.258393372625069	0.0025	0.0022	0.0236	0.1507	0.0065	0.1865	0.1913	0.0077	0.0012	0.0108	0.0064	0.0139	0.0036	0.0095	0.0141	0.1233	0.1556	0.0026	0.0022	0.0102	0.014	0.0129	0.01	0.0204	0.01	0.0018
13	rs79777434	81682306	0.78	0.56417027826485	0.81	0.49521423796015	0.131803689644875	0.25578533317104	0.0025	0.0022	0.0236	0.1506	0.0065	0.1865	0.1913	0.0077	0.0012	0.0108	0.0064	0.0139	0.0036	0.0095	0.0141	0.1233	0.1556	0.0026	0.0022	0.0102	0.014	0.0129	0.01	0.0204	0.01	0.0018
13	rs3908747	81685105	0.78	0.56417027826485	0.77	0.712611004068267	0.0879372763593352	0.185036094880622	0.0025	0.0023	0.0239	0.1499	0.0064	0.1864	0.191	0.0077	0.0012	0.0109	0.0064	0.0139	0.0036	0.0096	0.0143	0.123	0.1559	0.0026	0.0022	0.0102	0.0143	0.0132	0.0101	0.0205	0.0101	0.0018
13	rs113962167	81687810	0.78	0.56417027826485	0.77	0.712611004068267	0.0996053890386098	0.207565307606001	0.0025	0.0023	0.0239	0.1498	0.0065	0.1864	0.191	0.0077	0.0012	0.0109	0.0065	0.0139	0.0036	0.0097	0.0143	0.1229	0.1559	0.0026	0.0022	0.0101	0.0143	0.0131	0.0101	0.0204	0.0101	0.0018
13	rs56869337	81704164	0.79	0.509607847349147	0.77	0.712611004068267	0.115519046393991	0.28961492171579	0.0025	0.0023	0.0239	0.1498	0.0065	0.1863	0.1912	0.0077	0.0012	0.0109	0.0063	0.0139	0.0036	0.0097	0.0143	0.1229	0.156	0.0026	0.0022	0.0101	0.0142	0.0132	0.0101	0.0204	0.0101	0.0018
13	rs78198149	81706322	0.79	0.509607847349147	0.76	0.775138689739853	0.122517458026362	0.283517072647608	0.0025	0.0023	0.0239	0.1498	0.0065	0.1863	0.1912	0.0077	0.0012	0.0109	0.0063	0.0139	0.0036	0.0097	0.0143	0.1229	0.156	0.0025	0.0022	0.0101	0.0142	0.0132	0.0101	0.0205	0.0101	0.0018
13	rs17073775	81711150	0.79	0.509607847349147	0.76	0.775138689739853	0.13269060227665	0.300023504892742	0.0025	0.0023	0.0239	0.1497	0.0065	0.1863	0.1912	0.0077	0.0012	0.0109	0.0063	0.0139	0.0036	0.0097	0.0143	0.1229	0.1561	0.0025	0.0022	0.0101	0.0142	0.0132	0.0101	0.0206	0.0101	0.0018
13	rs1360627	81719429	0.79	0.509607847349147	0.76	0.775138689739853	0.107043293644825	0.316566061568284	0.0025	0.0023	0.0239	0.1497	0.0065	0.1863	0.1914	0.0077	0.0012	0.0109	0.0063	0.0139	0.0033	0.0097	0.0143	0.1229	0.1562	0.0025	0.0022	0.01	0.0142	0.0135	0.0101	0.0205	0.0101	0.0018
13	rs9545599	81728626	0.76	0.684441169424083	0.76	0.775138689739853	0.0293394407090197	0.194170386651712	0.0019	0.0022	0.0259	0.1412	0.0069	0.1838	0.1937	0.0083	9e-04	0.0111	0.005	0.0167	0.0024	0.0093	0.0152	0.1202	0.1626	0.0025	0.0016	0.0095	0.0168	0.0151	0.0098	0.0204	0.0099	0.0012
13	rs1026725	81740355	0.76	0.684441169424083	0.76	0.775138689739853	0.0256546041764494	0.144703912858457	0.0019	0.0022	0.026	0.141	0.007	0.1836	0.1938	0.0083	9e-04	0.0112	0.005	0.0168	0.0024	0.0093	0.0152	0.1201	0.1627	0.0025	0.0016	0.0095	0.0169	0.0151	0.0098	0.0204	0.01	0.0012
13	rs74998239	81745328	0.75	0.750298972197586	0.76	0.775138689739853	0.0412379515933144	0.160397311838853	0.0017	0.002	0.0259	0.1412	0.007	0.1841	0.1944	0.0083	7e-04	0.0111	0.0049	0.0167	0.0022	0.0092	0.0147	0.1206	0.1634	0.0021	0.0012	0.0094	0.017	0.0153	0.0096	0.0205	0.0103	9e-04
13	rs2026514	81746046	0.75	0.750298972197586	0.76	0.775138689739853	0.0432573569054551	0.154146153780575	0.0017	0.002	0.0259	0.1413	0.007	0.1842	0.1944	0.0083	7e-04	0.0111	0.0049	0.0167	0.0022	0.0092	0.0146	0.1206	0.1635	0.002	0.0012	0.0094	0.017	0.0153	0.0096	0.0206	0.0103	9e-04
13	rs4145075	81746486	0.75	0.750298972197586	0.76	0.775138689739853	0.0420057068276458	0.162630296000759	0.0017	0.002	0.0259	0.1412	0.007	0.1841	0.1943	0.0083	7e-04	0.0111	0.0049	0.0167	0.0022	0.0092	0.0147	0.1206	0.1636	0.002	0.0012	0.0094	0.0171	0.0153	0.0096	0.0206	0.0103	9e-04
13	rs73521564	81747036	0.75	0.750298972197586	0.75	0.841047356078831	0.0433317674600799	0.166735908740984	0.0017	0.002	0.0259	0.1413	0.0069	0.1842	0.1943	0.0083	7e-04	0.0111	0.0049	0.0167	0.0022	0.0092	0.0147	0.1206	0.1636	0.002	0.0012	0.0094	0.0171	0.0153	0.0096	0.0206	0.0103	9e-04
13	rs1333420	81756427	0.75	0.750298972197586	0.75	0.841047356078831	0.0421662703455162	0.0989615604761217	0.0016	0.002	0.0259	0.141	0.0068	0.1854	0.1953	0.0083	5e-04	0.0112	0.0045	0.0165	0.0016	0.009	0.0143	0.12	0.1652	0.0019	8e-04	0.0094	0.0175	0.0157	0.0093	0.0206	0.01	8e-04
13	rs17073839	81766078	0.74	0.820062814253923	0.76	0.775138689739853	0.0518404409528689	0.113932799670477	0.0014	0.002	0.0256	0.1407	0.0068	0.1868	0.1972	0.0082	6e-04	0.011	0.0042	0.016	0.0013	0.0086	0.0146	0.1208	0.1652	0.0018	7e-04	0.0085	0.0172	0.0156	0.0089	0.0208	0.0101	9e-04
13	rs12586115	81771366	0.74	0.820062814253923	0.75	0.841047356078831	0.0521436837917787	0.110873859212413	0.0014	0.002	0.0256	0.1407	0.0068	0.1868	0.1973	0.0082	6e-04	0.011	0.0042	0.016	0.0013	0.0086	0.0147	0.1209	0.1652	0.0018	6e-04	0.0085	0.0172	0.0156	0.0088	0.0208	0.0101	9e-04
13	rs985012	81773277	0.74	0.820062814253923	0.76	0.775138689739853	0.0522450287872228	0.115645883994281	0.0014	0.002	0.0256	0.1407	0.0068	0.1868	0.1973	0.0082	6e-04	0.011	0.0042	0.016	0.0013	0.0086	0.0147	0.1209	0.1653	0.0017	6e-04	0.0085	0.0172	0.0157	0.0088	0.0208	0.0101	8e-04
13	rs73525667	81779870	0.74	0.820062814253923	0.75	0.841047356078831	0.0519919139039625	0.116850809762216	0.0014	0.002	0.0256	0.1407	0.0068	0.1868	0.1973	0.0082	6e-04	0.011	0.0042	0.016	0.0012	0.0086	0.0147	0.1209	0.1653	0.0017	6e-04	0.0085	0.0172	0.0157	0.0088	0.0208	0.0101	8e-04
13	rs112763326	81781829	0.74	0.820062814253923	0.75	0.841047356078831	0.0519750689164285	0.121892733284845	0.0014	0.002	0.0257	0.1407	0.0068	0.1867	0.1973	0.0082	6e-04	0.011	0.0042	0.016	0.0012	0.0086	0.0148	0.1209	0.1653	0.0017	6e-04	0.0085	0.0172	0.0157	0.0088	0.0208	0.0101	8e-04
13	rs78125369	81788539	0.74	0.820062814253923	0.76	0.775138689739853	0.0452665449443819	0.141450291838221	0.0015	0.002	0.0259	0.1412	0.0068	0.1861	0.1966	0.0082	6e-04	0.0109	0.0041	0.0162	0.001	0.0085	0.0154	0.1209	0.1657	0.0016	6e-04	0.0084	0.0171	0.0157	0.0086	0.0209	0.0102	8e-04
13	rs9318746	81790618	0.74	0.820062814253923	0.76	0.775138689739853	0.0425915873212201	0.145357852045729	0.0015	0.002	0.0257	0.1415	0.0068	0.1861	0.1966	0.0082	6e-04	0.0109	0.0041	0.0162	0.001	0.0085	0.0154	0.1208	0.1659	0.0016	5e-04	0.0084	0.0171	0.0157	0.0085	0.0208	0.0102	8e-04
13	rs12428184	81795264	0.74	0.820062814253923	0.76	0.775138689739853	0.0439452338609153	0.152145535407837	0.0015	0.002	0.0257	0.1415	0.0068	0.1861	0.1964	0.0082	6e-04	0.0109	0.0041	0.0162	0.001	0.0085	0.0155	0.121	0.166	0.0016	5e-04	0.0084	0.0172	0.0156	0.0085	0.0209	0.0101	8e-04
13	rs10161960	81796900	0.74	0.820062814253923	0.76	0.775138689739853	0.0460535403047473	0.170679278220969	0.0015	0.002	0.0256	0.1415	0.0068	0.186	0.1962	0.0082	6e-04	0.0108	0.0041	0.0162	0.001	0.0085	0.0156	0.1211	0.1661	0.0016	5e-04	0.0085	0.0172	0.0156	0.0085	0.021	0.0101	8e-04
13	rs74658800	81818853	0.73	0.893795165105119	0.76	0.775138689739853	0.0461311935253122	0.149870600827366	0.0015	0.0019	0.026	0.1408	0.0066	0.186	0.1961	0.0081	6e-04	0.0105	0.0039	0.0158	9e-04	0.0085	0.0155	0.1218	0.167	0.0016	5e-04	0.0087	0.0174	0.0158	0.0084	0.0208	0.01	8e-04
13	rs9574802	81833023	0.73	0.893795165105119	0.76	0.775138689739853	0.0490509764338999	0.176253736723342	0.0015	0.0019	0.0261	0.1406	0.0066	0.1859	0.1961	0.0081	6e-04	0.0104	0.0039	0.0157	9e-04	0.0085	0.0155	0.1219	0.1672	0.0016	5e-04	0.0087	0.0174	0.0159	0.0084	0.0207	0.0099	9e-04
13	rs1287527	81833273	0.73	0.893795165105119	0.77	0.712611004068267	0.0487115935072052	0.176153648403941	0.0015	0.0019	0.0261	0.1406	0.0066	0.1859	0.1961	0.0081	6e-04	0.0104	0.0039	0.0157	9e-04	0.0085	0.0155	0.1219	0.1672	0.0016	5e-04	0.0087	0.0174	0.0159	0.0084	0.0207	0.0099	9e-04
13	rs10507917	81843430	0.73	0.893795165105119	0.77	0.712611004068267	0.0478143395091914	0.181485307142046	0.0015	0.0019	0.0261	0.1402	0.0066	0.1863	0.1957	0.0081	6e-04	0.0104	0.0039	0.0157	9e-04	0.0085	0.0158	0.1224	0.1672	0.0016	5e-04	0.0087	0.0174	0.0158	0.0084	0.0204	0.01	9e-04
13	rs1824843	81843547	0.73	0.893795165105119	0.77	0.712611004068267	0.0477506812455978	0.18108100866617	0.0015	0.0019	0.0261	0.1402	0.0066	0.1863	0.1957	0.0081	6e-04	0.0104	0.0039	0.0157	9e-04	0.0085	0.0158	0.1224	0.1672	0.0016	5e-04	0.0087	0.0174	0.0158	0.0084	0.0204	0.01	9e-04
13	rs75794645	81848721	0.73	0.893795165105119	0.77	0.712611004068267	0.0458675349632749	0.174754481808434	0.0015	0.0019	0.0261	0.1402	0.0066	0.1863	0.196	0.0081	6e-04	0.0104	0.0039	0.0157	9e-04	0.0085	0.0157	0.1224	0.1672	0.0016	5e-04	0.0087	0.0173	0.0158	0.0084	0.0203	0.01	9e-04
13	rs2186130	81854260	0.73	0.893795165105119	0.77	0.712611004068267	0.0444281341135082	0.169394149205701	0.0015	0.0019	0.0261	0.1401	0.0066	0.1864	0.1962	0.0081	6e-04	0.0104	0.0039	0.0157	9e-04	0.0085	0.0157	0.1225	0.1672	0.0016	5e-04	0.0087	0.0173	0.0157	0.0084	0.0202	0.0099	9e-04
13	rs78640649	81878365	0.73	0.893795165105119	0.77	0.712611004068267	0.0466929228477814	0.162435690875087	0.0015	0.0019	0.0261	0.14	0.0066	0.1864	0.1968	0.0081	6e-04	0.0104	0.0038	0.0158	9e-04	0.0085	0.0156	0.1227	0.1671	0.0016	5e-04	0.0087	0.0171	0.0157	0.0084	0.0201	0.0099	9e-04
13	rs117686330	81880938	0.73	0.893795165105119	0.77	0.712611004068267	0.0476553014722804	0.168309385924453	0.0015	0.0019	0.0261	0.14	0.0066	0.1864	0.1969	0.0081	6e-04	0.0104	0.0038	0.0158	9e-04	0.0085	0.0156	0.1227	0.1671	0.0016	4e-04	0.0087	0.0171	0.0157	0.0084	0.0201	0.0099	9e-04
13	rs79229941	81882015	0.73	0.893795165105119	0.77	0.712611004068267	0.0479418283213281	0.170778274654062	0.0015	0.0019	0.0261	0.14	0.0066	0.1864	0.1969	0.0081	6e-04	0.0104	0.0038	0.0158	9e-04	0.0085	0.0156	0.1227	0.1671	0.0016	4e-04	0.0087	0.0171	0.0157	0.0084	0.0201	0.0099	9e-04
13	rs1146961	81892709	0.73	0.893795165105119	0.77	0.712611004068267	0.0478939930902568	0.16448313627982	0.0015	0.0019	0.0262	0.1401	0.0066	0.1863	0.1969	0.0081	6e-04	0.0104	0.0038	0.0158	9e-04	0.0085	0.0156	0.1227	0.1672	0.0016	4e-04	0.0087	0.0171	0.0156	0.0084	0.02	0.0098	9e-04
13	rs9574839	81895076	0.73	0.893795165105119	0.77	0.712611004068267	0.0480695469793259	0.17276239914048	0.0015	0.0019	0.0262	0.1402	0.0066	0.1863	0.1969	0.0081	6e-04	0.0104	0.0038	0.0158	9e-04	0.0085	0.0156	0.1227	0.1672	0.0016	4e-04	0.0087	0.0171	0.0156	0.0084	0.02	0.0098	9e-04
13	rs7319533	81905924	0.73	0.893795165105119	0.76	0.775138689739853	0.047054224466821	0.150248902051646	0.0014	0.0019	0.026	0.1402	0.0066	0.1866	0.1975	0.008	6e-04	0.0103	0.0037	0.0161	9e-04	0.0084	0.0155	0.1233	0.1669	0.0015	4e-04	0.0086	0.0171	0.0156	0.0082	0.0198	0.0097	9e-04
13	rs1287503	81926045	0.73	0.893795165105119	0.76	0.775138689739853	0.0432127524995677	0.146575137116279	0.0014	0.0019	0.0259	0.1403	0.0066	0.1866	0.1984	0.008	7e-04	0.0102	0.0036	0.0163	8e-04	0.0083	0.0154	0.1234	0.1669	0.0015	4e-04	0.0086	0.0171	0.0156	0.0081	0.0195	0.0095	9e-04
13	rs35275139	81931738	0.73	0.893795165105119	0.75	0.841047356078831	0.0427094306396109	0.145732010383225	0.0014	0.0019	0.0259	0.1403	0.0066	0.1866	0.1985	0.008	7e-04	0.0101	0.0036	0.0163	8e-04	0.0083	0.0154	0.1234	0.1669	0.0015	4e-04	0.0086	0.0171	0.0156	0.0081	0.0194	0.0095	9e-04
13	rs76928887	81944651	0.73	0.893795165105119	0.75	0.841047356078831	0.0466615945356355	0.1634095378146	0.0014	0.0019	0.0258	0.14	0.0066	0.1865	0.1991	0.008	7e-04	0.0101	0.0035	0.0163	8e-04	0.0084	0.0154	0.1232	0.167	0.0015	4e-04	0.0086	0.0171	0.0156	0.0081	0.0193	0.0094	9e-04
13	rs1287571	81944734	0.73	0.893795165105119	0.76	0.775138689739853	0.0460225038937249	0.160300473335357	0.0014	0.0019	0.0258	0.1401	0.0066	0.1866	0.1994	0.008	7e-04	0.0101	0.0035	0.0162	8e-04	0.0084	0.0153	0.1231	0.1671	0.0015	4e-04	0.0086	0.0171	0.0155	0.0081	0.0193	0.0094	9e-04
13	rs117302166	81958533	0.73	0.893795165105119	0.76	0.775138689739853	0.0442617312071298	0.150059708613022	0.0014	0.0019	0.0258	0.1401	0.0065	0.1866	0.1995	0.008	7e-04	0.01	0.0035	0.0162	8e-04	0.0084	0.0153	0.1233	0.1668	0.0015	4e-04	0.0086	0.0172	0.0155	0.0081	0.0193	0.0094	9e-04
13	rs12428953	81970905	0.73	0.893795165105119	0.76	0.775138689739853	0.0497181753932188	0.200307363625647	0.0014	0.0018	0.0259	0.1404	0.0065	0.1869	0.1999	0.0079	6e-04	0.0096	0.0034	0.0158	8e-04	0.0082	0.0152	0.1242	0.1664	0.0014	3e-04	0.0085	0.0175	0.0155	0.0078	0.0197	0.0093	8e-04
13	rs17273191	81979020	0.73	0.893795165105119	0.76	0.775138689739853	0.0733503085460639	0.163312060790751	0.0013	0.0017	0.0267	0.1403	0.0062	0.1907	0.2019	0.0078	4e-04	0.0091	0.0029	0.0148	6e-04	0.0079	0.0148	0.1233	0.1667	0.0013	1e-04	0.0082	0.0176	0.0149	0.0071	0.0199	0.0089	4e-04
13	rs17074204	82000053	0.73	0.893795165105119	0.76	0.775138689739853	0.0740289197559345	0.16899940789326	0.0013	0.0017	0.0269	0.1403	0.0062	0.191	0.2021	0.0078	4e-04	0.009	0.0029	0.0147	6e-04	0.0079	0.015	0.1231	0.1669	0.0013	1e-04	0.0081	0.0176	0.0148	0.0071	0.02	0.0088	4e-04
13	rs117989334	82005098	0.73	0.893795165105119	0.76	0.775138689739853	0.0741779058945424	0.17018459656638	0.0013	0.0017	0.0269	0.1404	0.0062	0.191	0.2021	0.0078	4e-04	0.009	0.0029	0.0147	6e-04	0.0079	0.015	0.1231	0.1669	0.0013	1e-04	0.0081	0.0176	0.0148	0.0071	0.02	0.0088	4e-04
13	rs79949422	82013061	0.73	0.893795165105119	0.76	0.775138689739853	0.0771984596254555	0.182294833329687	0.0013	0.0017	0.027	0.1405	0.0062	0.1912	0.2022	0.0077	4e-04	0.0089	0.0028	0.0147	6e-04	0.0079	0.0151	0.1231	0.1669	0.0013	1e-04	0.0081	0.0176	0.0146	0.007	0.0199	0.0088	4e-04
13	rs1572216	82016133	0.73	0.893795165105119	0.76	0.775138689739853	0.07028480509991	0.200725750430196	0.0013	0.0017	0.027	0.1405	0.0062	0.1912	0.2022	0.0077	4e-04	0.0089	0.0028	0.0147	6e-04	0.0079	0.0152	0.123	0.1673	0.0013	1e-04	0.0081	0.0176	0.0145	0.0069	0.0199	0.0086	4e-04
13	rs2225688	82020563	0.73	0.893795165105119	0.76	0.775138689739853	0.0711727239929605	0.196451224054656	0.0013	0.0017	0.0271	0.1404	0.0062	0.1915	0.2024	0.0077	4e-04	0.0089	0.0028	0.0148	6e-04	0.0079	0.0152	0.123	0.1672	0.0012	1e-04	0.0081	0.0176	0.0145	0.0069	0.0196	0.0086	4e-04
13	rs77880977	82030660	0.73	0.893795165105119	0.77	0.712611004068267	0.0693225760837818	0.199575892062304	0.0012	0.0017	0.0274	0.1403	0.0062	0.192	0.2029	0.0076	3e-04	0.0087	0.0027	0.0149	6e-04	0.0077	0.0151	0.1235	0.1671	0.0012	2e-04	0.008	0.0174	0.0144	0.0065	0.0194	0.0085	4e-04
13	rs34084506	82031764	0.73	0.893795165105119	0.77	0.712611004068267	0.0696287314269087	0.210003689127119	0.0012	0.0017	0.0274	0.1402	0.0062	0.192	0.2029	0.0076	3e-04	0.0087	0.0027	0.0149	6e-04	0.0077	0.0151	0.1236	0.1672	0.0012	2e-04	0.008	0.0174	0.0144	0.0065	0.0194	0.0084	4e-04
13	rs118172237	82032045	0.73	0.893795165105119	0.77	0.712611004068267	0.0692207197372193	0.215979896308117	0.0012	0.0017	0.0274	0.1403	0.0062	0.192	0.2028	0.0076	3e-04	0.0087	0.0027	0.015	6e-04	0.0077	0.0152	0.1236	0.167	0.0012	2e-04	0.008	0.0174	0.0144	0.0065	0.0195	0.0084	4e-04
13	rs9531178	82032397	0.73	0.893795165105119	0.77	0.712611004068267	0.0705318668185032	0.218773296089836	0.0012	0.0017	0.0274	0.1402	0.0062	0.192	0.2028	0.0076	3e-04	0.0087	0.0027	0.0149	6e-04	0.0077	0.0152	0.1235	0.167	0.0012	2e-04	0.008	0.0174	0.0146	0.0065	0.0195	0.0084	4e-04
13	rs9545710	82040402	0.73	0.893795165105119	0.77	0.712611004068267	0.0690376244228447	0.208836326861065	0.0012	0.0017	0.0274	0.1402	0.0062	0.1921	0.2028	0.0076	3e-04	0.0087	0.0027	0.0149	6e-04	0.0077	0.0152	0.1235	0.167	0.0012	2e-04	0.008	0.0174	0.0146	0.0065	0.0195	0.0084	4e-04
13	rs2876767	82044107	0.73	0.893795165105119	0.77	0.712611004068267	0.0614049872728671	0.12656961955527	0.0012	0.0017	0.0277	0.1405	0.0059	0.1943	0.2031	0.0078	5e-04	0.0085	0.0025	0.0142	7e-04	0.0073	0.0143	0.1244	0.1664	0.0013	4e-04	0.0079	0.0176	0.0143	0.0063	0.0187	0.0079	4e-04
13	rs9574911	82056861	0.73	0.893795165105119	0.77	0.712611004068267	0.0602639558792972	0.0942342717704379	0.0012	0.0018	0.0276	0.142	0.0059	0.1954	0.2022	0.0082	4e-04	0.0087	0.0023	0.0136	6e-04	0.0068	0.0134	0.1249	0.1671	0.0015	6e-04	0.008	0.0176	0.0137	0.0062	0.018	0.0077	4e-04
13	rs2379	82061382	0.73	0.893795165105119	0.77	0.712611004068267	0.0597449357783728	0.0910814379622124	0.0012	0.0018	0.0276	0.1421	0.006	0.1953	0.2022	0.0082	4e-04	0.0087	0.0023	0.0136	6e-04	0.0068	0.0134	0.1251	0.1669	0.0015	6e-04	0.008	0.0176	0.0137	0.0062	0.018	0.0077	4e-04
13	rs79438542	82064661	0.73	0.893795165105119	0.77	0.712611004068267	0.0477665904293025	0.0589589199772186	0.0016	0.0021	0.0277	0.1424	0.0059	0.1954	0.2026	0.0081	8e-04	0.0086	0.0023	0.0134	6e-04	0.0066	0.0134	0.1247	0.1662	0.0015	8e-04	0.008	0.0177	0.0135	0.0061	0.0177	0.0075	4e-04
13	rs4624051	82072116	0.73	0.893795165105119	0.77	0.712611004068267	0.0433019927545176	0.0395509206262521	0.0019	0.0024	0.0278	0.1427	0.006	0.1955	0.2029	0.0078	0.0012	0.0085	0.0023	0.0132	7e-04	0.0065	0.0133	0.1245	0.1658	0.0016	9e-04	0.0081	0.0176	0.0132	0.006	0.0175	0.0074	4e-04
13	rs9545737	82073159	0.74	0.820062814253923	0.77	0.712611004068267	0.0447774440421549	0.042113585892031	0.0019	0.0024	0.0278	0.1428	0.006	0.1956	0.2029	0.0078	0.0012	0.0085	0.0023	0.0132	7e-04	0.0065	0.0133	0.1244	0.1658	0.0016	9e-04	0.0081	0.0177	0.0132	0.006	0.0175	0.0074	4e-04
13	rs35102759	82078173	0.74	0.820062814253923	0.78	0.653412240020304	0.0414976102377512	0.0424531539189916	0.0019	0.0024	0.0279	0.143	0.006	0.1958	0.2026	0.0078	0.0012	0.0084	0.0023	0.0131	7e-04	0.0064	0.0133	0.1241	0.166	0.0016	8e-04	0.0081	0.0178	0.013	0.006	0.0176	0.0072	4e-04
13	rs75023802	82088640	0.74	0.820062814253923	0.78	0.653412240020304	0.0386336080630005	0.0396608360676342	0.0019	0.0024	0.028	0.1433	0.006	0.1961	0.2023	0.0077	0.0012	0.0084	0.0022	0.0131	8e-04	0.0063	0.0134	0.1237	0.1663	0.0016	8e-04	0.0082	0.018	0.0128	0.0059	0.0176	0.0071	5e-04
13	rs7320835	82088756	0.74	0.820062814253923	0.77	0.712611004068267	0.038482423925257	0.0397708889073667	0.0019	0.0024	0.028	0.1433	0.006	0.1961	0.2023	0.0077	0.0012	0.0084	0.0022	0.0131	8e-04	0.0063	0.0134	0.1237	0.1663	0.0016	8e-04	0.0082	0.018	0.0128	0.0059	0.0176	0.0071	5e-04
13	rs117973822	82102097	0.74	0.820062814253923	0.77	0.712611004068267	0.0410080816186187	0.0427939392770941	0.0019	0.0024	0.028	0.1434	0.006	0.1962	0.2023	0.0077	0.0012	0.0084	0.0022	0.013	8e-04	0.0063	0.0134	0.1236	0.1663	0.0016	8e-04	0.0082	0.0181	0.0128	0.0059	0.0176	0.0071	5e-04
13	rs117682673	82109700	0.74	0.820062814253923	0.77	0.712611004068267	0.0423126014068202	0.0414942138465787	0.0019	0.0025	0.028	0.1435	0.006	0.1963	0.202	0.0077	0.0012	0.0083	0.0022	0.013	8e-04	0.0063	0.0134	0.1234	0.1662	0.0016	7e-04	0.0083	0.0182	0.0127	0.0059	0.0176	0.007	6e-04
13	rs117256990	82118765	0.74	0.820062814253923	0.77	0.712611004068267	0.0443827092886622	0.0370609845395005	0.002	0.0025	0.0281	0.1437	0.0061	0.1965	0.2017	0.0077	0.0013	0.0083	0.0022	0.0129	9e-04	0.0063	0.0134	0.123	0.1662	0.0017	7e-04	0.0084	0.0183	0.0126	0.0059	0.0176	0.0069	6e-04
13	rs12863834	82119570	0.74	0.820062814253923	0.76	0.775138689739853	0.0447622178872423	0.0369011486099333	0.002	0.0025	0.0281	0.1438	0.0061	0.1965	0.2017	0.0077	0.0013	0.0083	0.0022	0.0129	9e-04	0.0063	0.0134	0.123	0.1662	0.0017	7e-04	0.0084	0.0183	0.0126	0.0059	0.0176	0.0069	6e-04
13	rs73239841	82132769	0.74	0.820062814253923	0.76	0.775138689739853	0.0593760255294682	0.0316554863022853	0.002	0.0027	0.0284	0.1444	0.0062	0.1971	0.2008	0.0076	0.0014	0.0081	0.0021	0.0126	0.0012	0.0064	0.0135	0.1218	0.166	0.0018	7e-04	0.0087	0.0188	0.0122	0.0059	0.0177	0.0067	9e-04
13	rs9531217	82135916	0.74	0.820062814253923	0.76	0.775138689739853	0.0593760255294682	0.0337707680328617	0.0021	0.0027	0.0284	0.1444	0.0062	0.1971	0.2008	0.0076	0.0014	0.0081	0.0021	0.0126	0.0012	0.0064	0.0135	0.1217	0.166	0.0018	7e-04	0.0087	0.0188	0.0122	0.0059	0.0177	0.0067	9e-04
13	rs9574924	82141258	0.74	0.820062814253923	0.75	0.841047356078831	0.059504971910661	0.0244924375674286	0.0021	0.0027	0.0284	0.1445	0.0062	0.1972	0.2006	0.0076	0.0015	0.008	0.0021	0.0126	0.0012	0.0064	0.0136	0.1214	0.166	0.0019	7e-04	0.0088	0.0189	0.0121	0.0059	0.0177	0.0066	9e-04
13	rs17278073	82156930	0.74	0.820062814253923	0.75	0.841047356078831	0.0681067398817337	0.0269220242228822	0.0021	0.0028	0.0286	0.1449	0.0061	0.1972	0.2004	0.0075	0.0015	0.0079	0.0021	0.0125	0.0014	0.0064	0.0136	0.1209	0.1658	0.002	7e-04	0.0089	0.019	0.012	0.0059	0.0177	0.0065	0.001
13	rs17291274	82167942	0.73	0.893795165105119	0.75	0.841047356078831	0.0637682295224927	0.0249341414783909	0.0021	0.0028	0.0286	0.145	0.0061	0.1972	0.2003	0.0075	0.0015	0.0079	0.0021	0.0125	0.0014	0.0064	0.0136	0.1208	0.1658	0.002	7e-04	0.009	0.019	0.012	0.0059	0.0176	0.0065	0.0011
13	rs2329195	82173143	0.73	0.893795165105119	0.75	0.841047356078831	0.0581875050956461	0.0278493563335276	0.0021	0.0028	0.0285	0.1452	0.0061	0.1975	0.2003	0.0074	0.0016	0.0079	0.0021	0.0124	0.0014	0.0064	0.0136	0.1206	0.1661	0.002	7e-04	0.009	0.019	0.0119	0.0059	0.0176	0.0065	0.0011
13	rs35854828	82199651	0.73	0.893795165105119	0.75	0.841047356078831	0.0552593101106133	0.0445160453611691	0.0022	0.0028	0.0288	0.1454	0.0061	0.1969	0.2006	0.0073	0.0016	0.0078	0.002	0.0129	0.0015	0.0064	0.0143	0.1201	0.165	0.0021	9e-04	0.009	0.0188	0.0118	0.0058	0.0179	0.0065	0.0012
13	rs7988077	82210963	0.73	0.893795165105119	0.75	0.841047356078831	0.0527707508911015	0.0498008885775442	0.0022	0.0028	0.0289	0.1454	0.0061	0.1968	0.2007	0.0073	0.0016	0.0077	0.002	0.0131	0.0015	0.0063	0.0144	0.1199	0.1647	0.0021	0.001	0.009	0.0188	0.0118	0.0058	0.0181	0.0065	0.0012
13	rs2329206	82211566	0.73	0.893795165105119	0.76	0.775138689739853	0.0538155684893048	0.0565588846410579	0.0022	0.0029	0.0289	0.1454	0.0061	0.1968	0.2006	0.0073	0.0016	0.0077	0.002	0.0131	0.0016	0.0063	0.0144	0.1198	0.1647	0.0021	0.001	0.009	0.0188	0.0118	0.0058	0.0181	0.0065	0.0012
13	rs17214559	82232710	0.73	0.893795165105119	0.75	0.841047356078831	0.059504971910661	0.052883279250726	0.0022	0.0029	0.029	0.1453	0.0062	0.1965	0.2002	0.0074	0.0016	0.0077	0.0021	0.0132	0.0018	0.0063	0.0146	0.1191	0.1644	0.0022	0.0011	0.0091	0.0191	0.0117	0.0058	0.0183	0.0066	0.0012
13	rs6563247	82232932	0.73	0.893795165105119	0.75	0.841047356078831	0.0593208195356551	0.052446903819743	0.0022	0.0029	0.029	0.1453	0.0062	0.1965	0.2002	0.0074	0.0016	0.0077	0.0021	0.0132	0.0018	0.0063	0.0146	0.1191	0.1644	0.0022	0.0011	0.0091	0.0191	0.0117	0.0058	0.0183	0.0066	0.0012
13	rs117028458	82242971	0.73	0.893795165105119	0.78	0.653412240020304	0.0782961407434345	0.100096571140738	0.0022	0.0029	0.0291	0.1453	0.0062	0.1964	0.2	0.0074	0.0016	0.0077	0.0021	0.0133	0.0018	0.0064	0.0147	0.1191	0.1643	0.0022	0.0011	0.0091	0.0191	0.0116	0.0058	0.0184	0.0066	0.0012
13	rs17074572	82249252	0.73	0.893795165105119	0.78	0.653412240020304	0.0786716276586804	0.0796438299997234	0.0022	0.0029	0.0291	0.1452	0.0062	0.1963	0.1996	0.0074	0.0016	0.0077	0.0021	0.0133	0.0019	0.0064	0.0148	0.119	0.1641	0.0022	0.0011	0.0091	0.0192	0.0116	0.0058	0.0185	0.0067	0.0013
13	rs9545833	82249652	0.73	0.893795165105119	0.78	0.653412240020304	0.0801403673959258	0.0844483802963628	0.0022	0.0029	0.0291	0.1452	0.0062	0.1963	0.1996	0.0074	0.0016	0.0077	0.0021	0.0133	0.0019	0.0064	0.0148	0.119	0.1641	0.0022	0.0011	0.0091	0.0192	0.0116	0.0058	0.0185	0.0067	0.0013
13	rs116995565	82266838	0.73	0.893795165105119	0.78	0.653412240020304	0.109942635404048	0.05739727393325	0.0023	0.003	0.0295	0.1437	0.0061	0.1961	0.1995	0.0074	0.0016	0.0073	0.0023	0.0136	0.0023	0.0067	0.0153	0.1187	0.1626	0.0022	0.0012	0.0094	0.02	0.011	0.0057	0.0192	0.0071	0.0014
13	rs9545836	82273953	0.72	0.971554139537083	0.78	0.653412240020304	0.121934336499583	0.0266009526377615	0.0024	0.0031	0.0297	0.1431	0.0061	0.196	0.1995	0.0075	0.0016	0.0072	0.0023	0.0137	0.0024	0.0068	0.0155	0.1185	0.162	0.0023	0.0012	0.0095	0.0203	0.0108	0.0058	0.0195	0.0072	0.0015
13	rs74098210	82277337	0.72	0.971554139537083	0.78	0.653412240020304	0.129285104424222	0.0359487385041832	0.0024	0.0031	0.0299	0.1428	0.0061	0.1957	0.1996	0.0075	0.0016	0.0071	0.0024	0.0138	0.0024	0.0067	0.0157	0.1185	0.1618	0.0023	0.0012	0.0096	0.0204	0.0108	0.0058	0.0195	0.0073	0.0015
13	rs74098213	82278475	0.72	0.971554139537083	0.78	0.653412240020304	0.12877287149879	0.0386765537187849	0.0024	0.0031	0.0299	0.1427	0.0061	0.1956	0.1997	0.0075	0.0016	0.0071	0.0024	0.0138	0.0025	0.0067	0.0157	0.1185	0.1617	0.0023	0.0012	0.0096	0.0205	0.0108	0.0058	0.0196	0.0073	0.0015
13	rs73244381	82289951	0.72	0.971554139537083	0.78	0.653412240020304	0.130282953259555	0.0522603661538832	0.0025	0.0029	0.0306	0.1417	0.0061	0.1947	0.2001	0.0075	0.0017	0.0068	0.0024	0.0141	0.0026	0.0064	0.0164	0.1183	0.1609	0.0024	0.0012	0.0097	0.0208	0.0107	0.0061	0.0199	0.0073	0.0015
13	rs73244382	82290408	0.72	0.971554139537083	0.78	0.653412240020304	0.127512629857175	0.0511472113061697	0.0025	0.0029	0.0306	0.1418	0.0061	0.1947	0.2001	0.0075	0.0017	0.0068	0.0024	0.0141	0.0026	0.0064	0.0164	0.1185	0.1607	0.0024	0.0012	0.0097	0.0209	0.0107	0.0061	0.0198	0.0073	0.0015
13	rs73244385	82290454	0.72	0.971554139537083	0.78	0.653412240020304	0.124483278789438	0.0507784792821353	0.0025	0.0029	0.0306	0.1417	0.0061	0.1947	0.2	0.0075	0.002	0.0068	0.0024	0.0142	0.0026	0.0064	0.0164	0.1184	0.1607	0.0024	0.0012	0.0097	0.0209	0.0107	0.0061	0.0197	0.0073	0.0015
13	rs35620356	82292162	0.72	0.971554139537083	0.78	0.653412240020304	0.144321932894438	0.0557257961539152	0.0025	0.0029	0.0306	0.1415	0.0061	0.1946	0.1999	0.0075	0.0019	0.0067	0.0025	0.0142	0.0026	0.0064	0.0166	0.1182	0.1604	0.0027	0.0013	0.0098	0.0209	0.0107	0.0061	0.0198	0.0073	0.0016
13	rs41523144	82293975	0.72	0.971554139537083	0.78	0.653412240020304	0.167547755814293	0.0591553835914021	0.0025	0.003	0.0307	0.1414	0.0062	0.1944	0.1999	0.0075	0.0019	0.0067	0.0025	0.0142	0.0026	0.0064	0.0169	0.1179	0.1602	0.0029	0.0013	0.0098	0.0208	0.0108	0.0061	0.0198	0.0073	0.0016
13	rs9318796	82300870	0.72	0.971554139537083	0.78	0.653412240020304	0.16464157037202	0.0923374721587286	0.0022	0.0025	0.0314	0.1403	0.0062	0.1937	0.1995	0.0072	0.0016	0.0067	0.0027	0.0145	0.0025	0.0064	0.0184	0.1173	0.1604	0.0029	0.0013	0.0097	0.0208	0.0112	0.0061	0.0208	0.007	0.0015
13	rs9545841	82309728	0.72	0.971554139537083	0.78	0.653412240020304	0.159157233405652	0.110704851781014	0.0021	0.0026	0.0318	0.14	0.0064	0.1943	0.1984	0.0073	0.0018	0.0067	0.003	0.0144	0.0025	0.0063	0.0188	0.1167	0.1607	0.0028	0.0013	0.0096	0.0206	0.0114	0.0062	0.0206	0.007	0.0016
13	rs77517498	82309907	0.72	0.971554139537083	0.78	0.653412240020304	0.163216944946593	0.116764586706999	0.0021	0.0026	0.0318	0.14	0.0064	0.1943	0.1984	0.0073	0.0018	0.0067	0.003	0.0145	0.0025	0.0063	0.0188	0.1167	0.1607	0.0028	0.0013	0.0096	0.0206	0.0114	0.0062	0.0206	0.007	0.0016
13	rs9545843	82311215	0.72	0.971554139537083	0.78	0.653412240020304	0.167407017318689	0.131492025040899	0.0021	0.0026	0.0318	0.14	0.0063	0.1942	0.1984	0.0072	0.0018	0.0067	0.003	0.0144	0.0025	0.0062	0.0187	0.1168	0.1609	0.0028	0.0013	0.0096	0.0206	0.0114	0.0062	0.0206	0.0071	0.0016
13	rs1333555	82312564	0.72	0.971554139537083	0.77	0.712611004068267	0.188308923072106	0.153764363523109	0.0021	0.0026	0.0323	0.1393	0.0064	0.1941	0.198	0.0073	0.0018	0.0067	0.0031	0.0145	0.0024	0.0062	0.0189	0.1166	0.1614	0.0028	0.0013	0.0096	0.0202	0.0117	0.0062	0.0208	0.0071	0.0016
13	rs9601694	82332387	0.73	0.893795165105119	0.77	0.712611004068267	0.188723370252301	0.165657152777155	0.0021	0.0027	0.0327	0.1389	0.0064	0.1928	0.1958	0.0074	0.0022	0.0069	0.0033	0.0149	0.0017	0.0061	0.019	0.1171	0.1636	0.0028	0.0012	0.0095	0.0198	0.0125	0.0058	0.0209	0.0072	0.0016
13	rs17074651	82336851	0.73	0.893795165105119	0.76	0.775138689739853	0.188911927989779	0.166049143259399	0.0021	0.0027	0.0327	0.1389	0.0064	0.1928	0.1958	0.0074	0.0022	0.0069	0.0033	0.0149	0.0017	0.0061	0.019	0.1171	0.1636	0.0028	0.0012	0.0095	0.0198	0.0125	0.0058	0.0209	0.0072	0.0016
13	rs261472	82338551	0.73	0.893795165105119	0.76	0.775138689739853	0.189251603846616	0.16624526045563	0.0021	0.0027	0.0327	0.1389	0.0064	0.1928	0.1958	0.0074	0.0022	0.0069	0.0033	0.0149	0.0017	0.0061	0.019	0.1171	0.1636	0.0028	0.0012	0.0095	0.0198	0.0125	0.0058	0.0209	0.0072	0.0016
13	rs12430408	82343259	0.73	0.893795165105119	0.76	0.775138689739853	0.186881215098318	0.1665395885509	0.0021	0.0027	0.0327	0.1389	0.0064	0.1928	0.1957	0.0074	0.0022	0.0069	0.0033	0.0149	0.0017	0.0061	0.0191	0.1171	0.1637	0.0028	0.0012	0.0094	0.0197	0.0125	0.0058	0.0209	0.0072	0.0016
13	rs9593590	82344106	0.73	0.893795165105119	0.76	0.775138689739853	0.186843728008908	0.1665395885509	0.0021	0.0027	0.0327	0.1389	0.0064	0.1928	0.1957	0.0074	0.0022	0.0069	0.0033	0.0149	0.0017	0.0061	0.0191	0.1171	0.1637	0.0028	0.0012	0.0094	0.0197	0.0125	0.0058	0.0209	0.0072	0.0016
13	rs4144447	82355088	0.73	0.893795165105119	0.76	0.775138689739853	0.177753051213413	0.157886255595879	0.0021	0.0027	0.0327	0.1389	0.0064	0.1928	0.1957	0.0074	0.0022	0.0069	0.0033	0.0149	0.0017	0.0061	0.0191	0.1171	0.1637	0.0028	0.0012	0.0094	0.0197	0.0125	0.0058	0.0209	0.0072	0.0016
13	rs449816	82367325	0.73	0.893795165105119	0.76	0.775138689739853	0.179433076953094	0.162922357765626	0.0021	0.0027	0.0327	0.1389	0.0064	0.1928	0.1957	0.0074	0.0022	0.0069	0.0033	0.0149	0.0017	0.0061	0.0191	0.1171	0.1637	0.0028	0.0012	0.0094	0.0197	0.0125	0.0058	0.0209	0.0072	0.0016
13	rs77103390	82371413	0.73	0.893795165105119	0.76	0.775138689739853	0.18508670402058	0.164580858810211	0.0021	0.0027	0.0327	0.1389	0.0064	0.1928	0.1957	0.0074	0.0022	0.0069	0.0033	0.0149	0.0017	0.0061	0.0191	0.1171	0.1638	0.0028	0.0012	0.0094	0.0197	0.0125	0.0058	0.0209	0.0072	0.0016
13	rs968785	82394698	0.73	0.893795165105119	0.76	0.775138689739853	0.19546401101954	0.149492642432716	0.0021	0.0027	0.0329	0.1386	0.0064	0.1926	0.1956	0.0075	0.0022	0.0069	0.0034	0.0149	0.0017	0.0062	0.019	0.1169	0.1642	0.0027	0.0012	0.0094	0.0196	0.0127	0.0057	0.0209	0.0074	0.0016
13	rs79249484	82400303	0.73	0.893795165105119	0.76	0.775138689739853	0.203203886617005	0.165853107349619	0.002	0.0027	0.0329	0.1386	0.0064	0.1926	0.1955	0.0075	0.0022	0.0069	0.0034	0.0149	0.0017	0.0062	0.0191	0.117	0.1642	0.0027	0.0012	0.0094	0.0196	0.0127	0.0057	0.021	0.0074	0.0016
13	rs117077089	82408871	0.73	0.893795165105119	0.76	0.775138689739853	0.208312414593265	0.19375665675354	0.002	0.0027	0.033	0.1385	0.0065	0.1926	0.1951	0.0075	0.0021	0.0068	0.0035	0.0149	0.0016	0.0062	0.0193	0.1173	0.1642	0.0027	0.0012	0.0095	0.0195	0.013	0.0056	0.0211	0.0074	0.0015
13	rs9531254	82410419	0.73	0.893795165105119	0.76	0.775138689739853	0.210391945347553	0.196139671571806	0.002	0.0027	0.033	0.1384	0.0065	0.1926	0.1951	0.0075	0.0021	0.0068	0.0035	0.0149	0.0016	0.0062	0.0193	0.1173	0.1642	0.0027	0.0012	0.0095	0.0195	0.013	0.0055	0.0211	0.0074	0.0015
13	rs1336736	82429715	0.73	0.893795165105119	0.76	0.775138689739853	0.215641719194118	0.211599019334641	0.0019	0.0027	0.033	0.1384	0.0065	0.1926	0.1949	0.0075	0.0021	0.0068	0.0035	0.0149	0.0015	0.0062	0.0195	0.1175	0.1642	0.0026	0.0011	0.0095	0.0195	0.0132	0.0055	0.0212	0.0073	0.0015
13	rs9531260	82429912	0.73	0.893795165105119	0.76	0.775138689739853	0.216211418647344	0.21223826975051	0.0019	0.0027	0.033	0.1384	0.0065	0.1926	0.1949	0.0075	0.0021	0.0068	0.0035	0.0149	0.0015	0.0062	0.0195	0.1175	0.1642	0.0026	0.0011	0.0095	0.0195	0.0132	0.0055	0.0212	0.0073	0.0015
13	rs9601730	82437940	0.73	0.893795165105119	0.76	0.775138689739853	0.238785243283156	0.215122767138093	0.0018	0.0027	0.0331	0.1384	0.0065	0.1926	0.1948	0.0074	0.002	0.0068	0.0035	0.0149	0.0015	0.0062	0.0196	0.1175	0.1642	0.0026	0.0011	0.0095	0.0195	0.0132	0.0054	0.0212	0.0074	0.0015
13	rs9545908	82453046	0.73	0.893795165105119	0.76	0.775138689739853	0.234375152534806	0.276994721239322	0.0018	0.0025	0.0342	0.1387	0.0065	0.1916	0.1939	0.0075	0.0018	0.0069	0.0037	0.0149	0.0014	0.0063	0.02	0.1178	0.1639	0.0022	0.0012	0.0095	0.0193	0.0137	0.0053	0.0215	0.0073	0.0015
13	rs73241676	82454247	0.73	0.893795165105119	0.76	0.775138689739853	0.235227924488245	0.278039810743742	0.0018	0.0025	0.0342	0.1387	0.0065	0.1916	0.1939	0.0075	0.0018	0.0069	0.0037	0.0149	0.0014	0.0063	0.02	0.1178	0.1639	0.0022	0.0012	0.0095	0.0193	0.0137	0.0053	0.0215	0.0073	0.0015
13	rs4112707	82496401	0.74	0.820062814253923	0.75	0.841047356078831	0.357668750671752	0.510796419709572	0.0015	0.0024	0.0353	0.1381	0.0062	0.1905	0.1925	0.0075	0.0015	0.0069	0.004	0.0154	0.001	0.0062	0.0204	0.118	0.166	0.0017	0.001	0.0096	0.0191	0.014	0.0052	0.0219	0.0073	0.0014
13	rs9593620	82499760	0.74	0.820062814253923	0.77	0.712611004068267	0.338769367607595	0.487918931697441	0.0015	0.0024	0.0354	0.1381	0.0062	0.1905	0.1924	0.0076	0.0015	0.0069	0.004	0.0154	0.001	0.0062	0.0204	0.118	0.166	0.0016	0.001	0.0096	0.0191	0.014	0.0052	0.0219	0.0073	0.0014
13	rs12864246	82499803	0.74	0.820062814253923	0.77	0.712611004068267	0.345709279932507	0.493101014118184	0.0015	0.0024	0.0354	0.1381	0.0062	0.1905	0.1924	0.0075	0.0015	0.0068	0.0041	0.0154	0.001	0.0062	0.0204	0.118	0.1661	0.0016	0.001	0.0096	0.0191	0.0141	0.0051	0.0219	0.0073	0.0014
13	rs57727641	82515880	0.75	0.750298972197586	0.77	0.712611004068267	0.404681897138679	0.580821308540651	0.0014	0.0023	0.0356	0.1377	0.0062	0.1895	0.1925	0.0076	0.0012	0.0067	0.004	0.0156	8e-04	0.0062	0.021	0.1187	0.167	0.0014	9e-04	0.0096	0.0193	0.0139	0.0048	0.0221	0.0072	0.0013
13	rs12583467	82518710	0.75	0.750298972197586	0.79	0.597486775499064	0.493187310438423	0.6702556811725	0.0014	0.0022	0.0359	0.1381	0.0062	0.1895	0.1925	0.0077	0.0011	0.0066	0.0039	0.0156	8e-04	0.006	0.0211	0.1185	0.1676	0.0013	8e-04	0.0095	0.0193	0.0139	0.0046	0.0222	0.007	0.0012
13	rs9318822	82520326	0.75	0.750298972197586	0.79	0.597486775499064	0.596321364368671	0.793983999756385	0.0013	0.0022	0.0361	0.1382	0.0061	0.1895	0.1922	0.0077	0.001	0.0065	0.0039	0.0156	7e-04	0.006	0.0212	0.1184	0.168	0.0013	8e-04	0.0095	0.0193	0.0139	0.0045	0.0225	0.007	0.0012
13	rs73248760	82544403	0.75	0.750298972197586	0.79	0.597486775499064	0.621991939114887	0.835437322595271	0.0013	0.0022	0.0362	0.1383	0.0061	0.1895	0.192	0.0077	0.001	0.0064	0.0039	0.0156	7e-04	0.0059	0.0212	0.1183	0.1682	0.0013	8e-04	0.0095	0.0193	0.0139	0.0045	0.0227	0.007	0.0011
13	rs73248761	82547316	0.75	0.750298972197586	0.79	0.597486775499064	0.619270027768825	0.840070428579137	0.0013	0.0022	0.0363	0.1383	0.0061	0.1896	0.1921	0.0077	0.001	0.0064	0.0039	0.0156	7e-04	0.0059	0.0212	0.1184	0.1682	0.0013	8e-04	0.0095	0.019	0.0139	0.0045	0.0227	0.007	0.0011
13	rs1280002	82565122	0.75	0.750298972197586	0.79	0.597486775499064	0.603536041071186	0.850901667316806	0.0013	0.0022	0.0363	0.1384	0.006	0.1896	0.1925	0.0076	9e-04	0.0064	0.0039	0.0154	6e-04	0.0059	0.0212	0.1184	0.168	0.0012	7e-04	0.0095	0.019	0.0141	0.0044	0.0227	0.0071	0.0011
13	rs7332524	82568184	0.75	0.750298972197586	0.79	0.597486775499064	0.602916070600112	0.84966235598388	0.0013	0.0022	0.0363	0.1383	0.006	0.1896	0.1925	0.0076	9e-04	0.0064	0.0039	0.0154	6e-04	0.0059	0.0212	0.1184	0.168	0.0012	7e-04	0.0095	0.019	0.0141	0.0044	0.0227	0.0071	0.0011
13	rs9601791	82580041	0.75	0.750298972197586	0.79	0.597486775499064	0.613981530383363	0.883877937859735	0.0013	0.0022	0.0363	0.1383	0.006	0.1895	0.1924	0.0076	9e-04	0.0064	0.0039	0.0154	6e-04	0.0059	0.0212	0.1184	0.1682	0.0012	7e-04	0.0095	0.019	0.0141	0.0044	0.0227	0.0071	0.0011
13	rs66622606	82581703	0.76	0.684441169424083	0.79	0.597486775499064	0.692457704946528	1.09779083417751	0.0012	0.0019	0.0371	0.1382	0.0059	0.1898	0.1925	0.0072	7e-04	0.0063	0.004	0.0159	7e-04	0.0058	0.0216	0.1179	0.169	0.0011	8e-04	0.0094	0.0178	0.0145	0.0044	0.0226	0.0069	0.001
13	rs9531282	82582150	0.76	0.684441169424083	0.79	0.597486775499064	0.699661701476059	1.32363960400573	0.0012	0.0018	0.0375	0.1381	0.006	0.1899	0.1925	0.0071	6e-04	0.0064	0.0041	0.0162	8e-04	0.0057	0.0219	0.1175	0.1693	0.001	8e-04	0.0093	0.0172	0.0147	0.0045	0.0226	0.0067	9e-04
13	rs9601794	82583573	0.76	0.684441169424083	0.79	0.597486775499064	0.805677705880478	1.34994484359605	0.0011	0.0017	0.0382	0.1378	0.006	0.1903	0.1924	0.0069	4e-04	0.0064	0.0041	0.0165	9e-04	0.0054	0.022	0.1176	0.1702	0.001	9e-04	0.0091	0.0164	0.0147	0.0044	0.0229	0.0064	9e-04
13	rs61963187	82589217	0.76	0.684441169424083	0.79	0.597486775499064	0.818418878531013	1.3627915196456	0.0011	0.0017	0.0382	0.1378	0.006	0.1902	0.1924	0.0069	4e-04	0.0065	0.0041	0.0165	9e-04	0.0054	0.022	0.1176	0.1704	0.0011	9e-04	0.0091	0.0164	0.0147	0.0044	0.0229	0.0064	9e-04
13	rs118032735	82594707	0.76	0.684441169424083	0.79	0.597486775499064	0.812116188185079	1.38583059379784	0.0011	0.0017	0.0381	0.1377	0.006	0.1901	0.1925	0.0069	4e-04	0.0065	0.0041	0.0165	9e-04	0.0054	0.022	0.1175	0.1705	0.0011	9e-04	0.009	0.0164	0.0147	0.0044	0.0229	0.0064	9e-04
13	rs111319284	82630113	0.76	0.684441169424083	0.8	0.544775224122235	0.802623255594099	1.40502167012709	0.0011	0.0017	0.0382	0.1376	0.0059	0.19	0.1926	0.0069	4e-04	0.0065	0.0042	0.0164	9e-04	0.0055	0.0219	0.1175	0.1708	0.0011	9e-04	0.009	0.0163	0.0147	0.0043	0.0229	0.0064	9e-04
13	rs34296614	82639207	0.76	0.684441169424083	0.8	0.544775224122235	0.803327684432395	1.40502167012709	0.0011	0.0017	0.0382	0.1376	0.0059	0.19	0.1926	0.0069	4e-04	0.0065	0.0042	0.0164	9e-04	0.0055	0.0219	0.1175	0.1708	0.0011	9e-04	0.009	0.0163	0.0147	0.0043	0.0229	0.0064	9e-04
13	rs8001389	82663899	0.76	0.684441169424083	0.8	0.544775224122235	0.757716882760673	1.2744726091712	0.0011	0.0016	0.0382	0.1375	0.0058	0.1898	0.1927	0.0068	3e-04	0.0066	0.0042	0.0163	9e-04	0.0055	0.0219	0.1174	0.1713	0.0011	9e-04	0.009	0.0162	0.0147	0.0043	0.023	0.0065	8e-04
13	rs80077506	82667954	0.76	0.684441169424083	0.8	0.544775224122235	0.760390180333422	1.28836813546633	0.0011	0.0016	0.0382	0.1375	0.0058	0.1898	0.1927	0.0068	3e-04	0.0066	0.0042	0.0163	9e-04	0.0055	0.0219	0.1174	0.1713	0.0011	9e-04	0.009	0.0162	0.0147	0.0043	0.023	0.0065	8e-04
13	rs9575026	82676691	0.76	0.684441169424083	0.81	0.49521423796015	0.732865274658626	1.26945651823598	0.0012	0.0017	0.0381	0.1374	0.0057	0.1896	0.1927	0.0069	4e-04	0.0066	0.0042	0.0163	9e-04	0.0055	0.0218	0.1176	0.1714	0.0012	9e-04	0.009	0.0162	0.0147	0.0043	0.0229	0.0065	9e-04
13	rs17302318	82691099	0.76	0.684441169424083	0.83	0.405269641990714	0.735725746123145	1.27832058296539	0.0012	0.0017	0.0381	0.1374	0.0057	0.1896	0.1927	0.0069	4e-04	0.0066	0.0042	0.0163	9e-04	0.0055	0.0218	0.1176	0.1714	0.0012	9e-04	0.009	0.0162	0.0147	0.0043	0.0229	0.0065	9e-04
13	rs9601838	82692288	0.76	0.684441169424083	0.83	0.405269641990714	0.737610313386653	1.27480713632921	0.0012	0.0017	0.0381	0.1374	0.0057	0.1896	0.1927	0.0069	4e-04	0.0066	0.0042	0.0163	9e-04	0.0055	0.0218	0.1176	0.1715	0.0012	9e-04	0.009	0.0162	0.0147	0.0043	0.0229	0.0065	9e-04
13	rs117690681	82693762	0.76	0.684441169424083	0.83	0.405269641990714	0.734897209667877	1.28887086680226	0.0012	0.0017	0.0381	0.1373	0.0057	0.1896	0.1927	0.0069	4e-04	0.0066	0.0042	0.0163	9e-04	0.0055	0.0217	0.1178	0.1715	0.0012	9e-04	0.009	0.0161	0.0147	0.0042	0.0229	0.0065	9e-04
13	rs9565745	82713985	0.76	0.684441169424083	0.83	0.405269641990714	0.75794586113522	1.28853570884668	0.0012	0.0017	0.0381	0.1373	0.0056	0.1896	0.1928	0.0069	4e-04	0.0066	0.0042	0.0163	8e-04	0.0053	0.0216	0.1181	0.1718	0.0013	0.001	0.0089	0.0161	0.0147	0.0042	0.0228	0.0064	9e-04
13	rs1331581	82723855	0.76	0.684441169424083	0.83	0.405269641990714	0.788823808806392	1.31842270477208	0.0012	0.0017	0.038	0.1373	0.0056	0.1896	0.1929	0.0069	4e-04	0.0066	0.0042	0.0163	8e-04	0.0053	0.0217	0.1182	0.1718	0.0013	0.001	0.0089	0.016	0.0147	0.0041	0.0227	0.0064	9e-04
13	rs117177702	82733179	0.76	0.684441169424083	0.83	0.405269641990714	0.783162719915338	1.31320929858137	0.0012	0.0017	0.038	0.1373	0.0056	0.1895	0.1929	0.0069	4e-04	0.0066	0.0041	0.0163	8e-04	0.0053	0.0217	0.1184	0.1719	0.0013	0.001	0.0088	0.016	0.0147	0.0041	0.0227	0.0064	9e-04
13	rs73250437	82741797	0.76	0.684441169424083	0.82	0.448736318624531	0.767667007192622	1.32869152706013	0.0012	0.0017	0.0379	0.1374	0.0055	0.1895	0.193	0.0069	4e-04	0.0066	0.0041	0.0163	9e-04	0.0053	0.0217	0.1185	0.1719	0.0013	0.001	0.0088	0.016	0.0147	0.0041	0.0227	0.0064	9e-04
13	rs11618578	82745589	0.76	0.684441169424083	0.82	0.448736318624531	0.767667007192622	1.32869152706013	0.0012	0.0017	0.0379	0.1374	0.0055	0.1895	0.193	0.0069	4e-04	0.0066	0.0041	0.0163	9e-04	0.0053	0.0217	0.1185	0.1719	0.0013	0.001	0.0088	0.016	0.0147	0.0041	0.0227	0.0064	9e-04
13	rs75014264	82760586	0.76	0.684441169424083	0.82	0.448736318624531	0.762761395742677	1.35281667640877	0.0012	0.0021	0.038	0.1374	0.0055	0.1897	0.193	0.0069	4e-04	0.0066	0.0041	0.0163	9e-04	0.0053	0.0217	0.1182	0.1716	0.0013	0.001	0.0088	0.0158	0.0149	0.0041	0.0227	0.0063	9e-04
13	rs12867892	82790286	0.76	0.684441169424083	0.82	0.448736318624531	0.762149160259648	1.35704181150954	0.0012	0.0021	0.038	0.1374	0.0055	0.1897	0.1931	0.0069	4e-04	0.0066	0.0041	0.0163	9e-04	0.0053	0.0217	0.1183	0.1716	0.0013	0.001	0.0087	0.0157	0.0149	0.004	0.0226	0.0063	9e-04
13	rs9601871	82823881	0.76	0.684441169424083	0.83	0.405269641990714	0.707787401345438	1.31505881607842	0.0012	0.0021	0.0377	0.1375	0.0055	0.1894	0.1932	0.0069	5e-04	0.0066	0.004	0.0163	9e-04	0.0052	0.0218	0.1189	0.1718	0.0013	0.0011	0.0086	0.0156	0.0149	0.0039	0.0225	0.0063	9e-04
13	rs9531321	82827742	0.76	0.684441169424083	0.83	0.405269641990714	0.687113130452105	1.31354554164814	0.0012	0.0021	0.0377	0.1375	0.0055	0.1894	0.1932	0.0069	5e-04	0.0066	0.004	0.0163	0.001	0.0052	0.0218	0.1189	0.1718	0.0013	0.0011	0.0086	0.0155	0.0149	0.0039	0.0225	0.0062	9e-04
13	rs117545777	82839401	0.76	0.684441169424083	0.83	0.405269641990714	0.700619832895087	1.32128315347258	0.0012	0.0021	0.0376	0.1374	0.0055	0.1894	0.1934	0.0069	5e-04	0.0066	0.004	0.0163	0.001	0.0052	0.0217	0.1189	0.1719	0.0014	0.0011	0.0086	0.0155	0.0149	0.0039	0.0225	0.0062	9e-04
13	rs17337287	82845162	0.75	0.750298972197586	0.83	0.405269641990714	0.691651172754853	1.33256686448576	0.0012	0.0021	0.0376	0.1374	0.0055	0.1895	0.1933	0.0068	5e-04	0.0066	0.004	0.0166	0.001	0.0052	0.0217	0.1188	0.1719	0.0014	0.0011	0.0086	0.0155	0.0149	0.0039	0.0225	0.0062	9e-04
13	rs73252743	82872389	0.76	0.684441169424083	0.83	0.405269641990714	0.682879980843289	1.31236875482368	0.0013	0.0021	0.0374	0.1373	0.0054	0.1897	0.1936	0.0065	5e-04	0.0066	0.0039	0.0166	0.001	0.0052	0.0217	0.1187	0.1721	0.0014	0.0011	0.0086	0.0155	0.0149	0.0039	0.0224	0.0061	9e-04
13	rs74974672	82873150	0.76	0.684441169424083	0.83	0.405269641990714	0.685579084432592	1.31102407485312	0.0013	0.0021	0.0374	0.1373	0.0054	0.1897	0.1936	0.0065	5e-04	0.0066	0.0039	0.0166	0.001	0.0052	0.0217	0.1187	0.1721	0.0014	0.0011	0.0086	0.0155	0.0149	0.0039	0.0224	0.0061	9e-04
13	rs79568989	82904844	0.76	0.684441169424083	0.83	0.405269641990714	0.629698565460166	1.31035182265275	0.0013	0.0021	0.0369	0.1376	0.0054	0.19	0.1939	0.0065	5e-04	0.0067	0.0038	0.0166	0.0011	0.0051	0.0215	0.1189	0.1723	0.0015	0.0012	0.0085	0.0152	0.015	0.0038	0.0222	0.0059	0.001
13	rs9565767	82910485	0.76	0.684441169424083	0.83	0.405269641990714	0.622271418843236	1.30329671729744	0.0013	0.0021	0.0369	0.1376	0.0054	0.19	0.1939	0.0065	5e-04	0.0067	0.0038	0.0166	0.0011	0.0051	0.0215	0.1189	0.1723	0.0015	0.0012	0.0085	0.0152	0.015	0.0038	0.0222	0.0059	0.001
13	rs12869433	82922412	0.76	0.684441169424083	0.83	0.405269641990714	0.635189535051619	1.30699144088316	0.0013	0.0021	0.0369	0.1374	0.0054	0.1902	0.1939	0.0065	5e-04	0.0067	0.0038	0.0166	0.0011	0.0051	0.0215	0.1191	0.1723	0.0015	0.0012	0.0085	0.0151	0.0149	0.0038	0.0222	0.0059	0.001
13	rs1538322	82937674	0.76	0.684441169424083	0.83	0.405269641990714	0.661890771713379	1.30934355418051	0.0012	0.0021	0.0369	0.137	0.0054	0.1904	0.1935	0.0065	5e-04	0.0067	0.0037	0.0168	0.0011	0.0052	0.0216	0.1195	0.1723	0.0015	0.0012	0.0083	0.0151	0.0147	0.0038	0.0222	0.0061	0.001
13	rs9531330	82950840	0.77	0.622422290089237	0.83	0.405269641990714	0.642757360659561	1.35873248118633	0.0012	0.0019	0.0335	0.1356	0.0053	0.19	0.1977	0.0057	0.0011	0.0068	0.0033	0.0163	0.0019	0.0053	0.0197	0.1226	0.1789	0.0015	0.0018	0.0068	0.0115	0.0142	0.0032	0.022	0.0056	0.001
13	rs117064604	82954753	0.77	0.622422290089237	0.84	0.364737902801441	0.472111099931601	1.19595711979662	0.0012	0.0019	0.0332	0.1354	0.0053	0.19	0.1981	0.0056	0.0012	0.0068	0.0033	0.0163	0.002	0.0053	0.0195	0.123	0.1797	0.0016	0.0018	0.0067	0.0111	0.0142	0.0031	0.022	0.0055	0.001
13	rs7326970	82963391	0.77	0.622422290089237	0.84	0.364737902801441	0.448367693643665	1.16262787004171	0.0012	0.0019	0.0332	0.1353	0.0053	0.19	0.1981	0.0056	0.0012	0.0068	0.0033	0.0163	0.002	0.0053	0.0196	0.123	0.1796	0.0016	0.0018	0.0067	0.0111	0.0142	0.0031	0.022	0.0056	0.0011
13	rs61963872	82969153	0.77	0.622422290089237	0.85	0.32706018639722	0.446455959677483	1.13766091021027	0.0012	0.0019	0.0331	0.1353	0.0054	0.19	0.1981	0.0056	0.0012	0.0068	0.0033	0.0163	0.002	0.0053	0.0196	0.123	0.1796	0.0016	0.0018	0.0066	0.0111	0.0142	0.0031	0.022	0.0056	0.001
13	rs1335847	83006821	0.76	0.684441169424083	0.85	0.32706018639722	0.389259523740022	1.03333231100526	0.0013	0.0019	0.033	0.1354	0.0056	0.1897	0.1982	0.0056	0.0012	0.0069	0.0033	0.0165	0.0021	0.0054	0.0197	0.1232	0.1792	0.0016	0.0019	0.0064	0.0108	0.0142	0.003	0.022	0.0056	0.0011
13	rs7322701	83046778	0.76	0.684441169424083	0.85	0.32706018639722	0.352404065853382	1.03349334118848	0.0013	0.0019	0.033	0.1355	0.0056	0.1892	0.198	0.0057	0.0012	0.0071	0.0034	0.0166	0.0021	0.0054	0.0197	0.1234	0.1793	0.0016	0.0019	0.0062	0.0108	0.0143	0.0031	0.0222	0.0054	0.0011
13	rs9601906	83052344	0.76	0.684441169424083	0.84	0.364737902801441	0.353093096345677	1.03752064310971	0.0013	0.0019	0.033	0.1355	0.0056	0.1892	0.198	0.0057	0.0012	0.0071	0.0034	0.0166	0.0021	0.0054	0.0197	0.1234	0.1793	0.0016	0.0019	0.0062	0.0108	0.0143	0.0031	0.0222	0.0054	0.0011
13	rs9546144	83054483	0.77	0.622422290089237	0.84	0.364737902801441	0.415898549523004	1.09567397607423	0.0013	0.0019	0.033	0.1356	0.0056	0.1892	0.1981	0.0056	0.0012	0.0071	0.0032	0.0167	0.0021	0.0054	0.0197	0.1237	0.1795	0.0016	0.0019	0.0062	0.0108	0.0143	0.0026	0.0222	0.0053	0.0011
13	rs73234198	83059813	0.77	0.622422290089237	0.84	0.364737902801441	0.424178722804855	1.1206352642936	0.0013	0.0019	0.0329	0.1356	0.0056	0.1892	0.1981	0.0056	0.0012	0.0071	0.0032	0.0167	0.0021	0.0054	0.0197	0.1237	0.1796	0.0016	0.0019	0.0062	0.0108	0.0143	0.0026	0.0222	0.0053	0.0011
13	rs80232310	83066540	0.77	0.622422290089237	0.84	0.364737902801441	0.428086174568021	1.12177974792972	0.0013	0.0019	0.0329	0.1356	0.0056	0.1891	0.198	0.0056	0.0012	0.0071	0.0032	0.0167	0.0021	0.0054	0.0197	0.124	0.1796	0.0016	0.0019	0.0062	0.0108	0.0142	0.0026	0.0222	0.0053	0.0011
13	rs117831913	83067450	0.77	0.622422290089237	0.84	0.364737902801441	0.428144629460659	1.12194326303963	0.0013	0.0019	0.0329	0.1356	0.0056	0.1891	0.198	0.0056	0.0012	0.0071	0.0032	0.0167	0.0021	0.0054	0.0197	0.124	0.1796	0.0016	0.0019	0.0062	0.0108	0.0142	0.0026	0.0222	0.0053	0.0011
13	rs77216772	83076931	0.77	0.622422290089237	0.84	0.364737902801441	0.439263572925608	1.12554169724908	0.0013	0.0019	0.0329	0.1356	0.0056	0.189	0.198	0.0056	0.0012	0.0071	0.0032	0.0167	0.0021	0.0054	0.0197	0.1239	0.1796	0.0016	0.0019	0.0062	0.0107	0.0142	0.0026	0.0222	0.0053	0.0011
13	rs75290410	83082379	0.77	0.622422290089237	0.83	0.405269641990714	0.438908424442206	1.12194326303963	0.0013	0.0019	0.0329	0.1356	0.0056	0.1889	0.198	0.0056	0.0012	0.0071	0.0032	0.0167	0.0021	0.0054	0.0198	0.1239	0.1797	0.0016	0.0019	0.0062	0.0107	0.0142	0.0026	0.0223	0.0054	0.0011
13	rs117354439	83091631	0.76	0.684441169424083	0.83	0.405269641990714	0.385811731959435	1.08315122147799	0.0014	0.002	0.0326	0.1355	0.0056	0.188	0.1982	0.0056	0.0013	0.0072	0.0033	0.0169	0.0021	0.0055	0.0199	0.1231	0.1805	0.0018	0.0018	0.0061	0.0105	0.0143	0.0026	0.0225	0.0055	0.0011
13	rs76069111	83105876	0.76	0.684441169424083	0.83	0.405269641990714	0.337110504463159	1.03268823796268	0.0014	0.002	0.0324	0.1354	0.0056	0.1876	0.1983	0.0057	0.0013	0.0072	0.0033	0.017	0.0021	0.0055	0.02	0.1226	0.1809	0.0019	0.0018	0.0061	0.0104	0.0143	0.0026	0.0226	0.0056	0.0011
13	rs7328191	83107564	0.76	0.684441169424083	0.83	0.405269641990714	0.320099584607855	1.01147696472502	0.0014	0.002	0.0324	0.1354	0.0056	0.1875	0.1983	0.0057	0.0013	0.0072	0.0033	0.017	0.0021	0.0055	0.02	0.1226	0.181	0.0019	0.0018	0.0061	0.0104	0.0143	0.0026	0.0226	0.0056	0.0011
13	rs61962098	83107799	0.76	0.684441169424083	0.83	0.405269641990714	0.319746938178483	1.00698846851809	0.0014	0.002	0.0324	0.1354	0.0056	0.1875	0.1983	0.0057	0.0013	0.0072	0.0034	0.017	0.0021	0.0055	0.02	0.1226	0.181	0.0019	0.0018	0.0061	0.0104	0.0143	0.0026	0.0226	0.0056	0.0011
13	rs73236412	83117145	0.76	0.684441169424083	0.83	0.405269641990714	0.319797303754693	0.974244524193814	0.0015	0.002	0.0322	0.135	0.0055	0.1875	0.1987	0.0056	0.0013	0.0072	0.0033	0.0171	0.0021	0.0056	0.02	0.1227	0.181	0.0019	0.0018	0.0061	0.0104	0.0144	0.0026	0.0225	0.0057	0.0012
13	Affx-35859318	83130732	0.76	0.684441169424083	0.82	0.448736318624531	0.306990503252724	0.967085128424183	0.0015	0.002	0.0321	0.1347	0.0055	0.1875	0.199	0.0056	0.0013	0.0072	0.0032	0.0172	0.0022	0.0055	0.02	0.1228	0.181	0.0019	0.0018	0.0061	0.0104	0.0144	0.0026	0.0224	0.0057	0.0012
13	rs9652250	83161193	0.76	0.684441169424083	0.81	0.49521423796015	0.298039615727122	0.983327841271793	0.0016	0.002	0.0318	0.1347	0.0053	0.1874	0.1994	0.0056	0.0013	0.0073	0.0031	0.0173	0.0021	0.0056	0.02	0.1227	0.1809	0.0019	0.0018	0.0062	0.0105	0.0144	0.0026	0.0222	0.0058	0.0012
13	rs61962159	83184892	0.76	0.684441169424083	0.82	0.448736318624531	0.252465318379843	0.970902188527306	0.0016	0.0021	0.0315	0.1344	0.0052	0.1871	0.2001	0.0056	0.0013	0.0073	0.0031	0.0176	0.0021	0.0056	0.0201	0.1225	0.1814	0.002	0.0017	0.0063	0.0108	0.0143	0.0027	0.0219	0.0057	0.0013
13	rs7990587	83185044	0.76	0.684441169424083	0.81	0.49521423796015	0.231150259701851	0.948994552456967	0.0016	0.0021	0.0315	0.1343	0.0052	0.1871	0.2001	0.0056	0.0013	0.0074	0.0031	0.0176	0.0021	0.0056	0.0201	0.1225	0.1814	0.002	0.0017	0.0063	0.0108	0.0143	0.0027	0.0219	0.0057	0.0013
13	rs9546191	83185320	0.76	0.684441169424083	0.81	0.49521423796015	0.230643330695269	0.9323921608319	0.0016	0.0021	0.0315	0.1343	0.0053	0.1871	0.2003	0.0056	0.0013	0.0075	0.0031	0.0176	0.0021	0.0056	0.0201	0.1226	0.1808	0.002	0.0017	0.0063	0.0107	0.0142	0.0027	0.0218	0.0057	0.0013
13	rs17341865	83188074	0.76	0.684441169424083	0.81	0.49521423796015	0.261154220131208	0.990829888317765	0.0016	0.0021	0.0314	0.1344	0.0054	0.1872	0.2009	0.0056	0.0012	0.0075	0.0031	0.0176	0.0021	0.0056	0.0202	0.1225	0.1805	0.002	0.0017	0.0062	0.0103	0.0142	0.0027	0.0218	0.0057	0.0013
13	rs79778911	83191926	0.76	0.684441169424083	0.81	0.49521423796015	0.258854493725841	1.00138325485407	0.0016	0.0021	0.0314	0.1344	0.0055	0.1872	0.2011	0.0056	0.0012	0.0075	0.0031	0.0176	0.0021	0.0056	0.0202	0.1224	0.1804	0.002	0.0017	0.0062	0.0102	0.0142	0.0027	0.0218	0.0057	0.0013
13	rs61964371	83198663	0.77	0.622422290089237	0.8	0.544775224122235	0.261606444642056	1.00843078119849	0.0016	0.002	0.0312	0.1344	0.0055	0.1873	0.2011	0.0056	0.0012	0.0076	0.003	0.0176	0.0021	0.0056	0.0201	0.1225	0.1806	0.002	0.0016	0.0062	0.0102	0.0143	0.0027	0.0218	0.0057	0.0013
13	rs36115914	83203913	0.77	0.622422290089237	0.8	0.544775224122235	0.249193269320971	0.97456295877768	0.0017	0.0021	0.0313	0.1342	0.0055	0.1873	0.201	0.0057	0.0012	0.0076	0.003	0.0175	0.0022	0.0056	0.02	0.1225	0.1807	0.002	0.0015	0.0062	0.0102	0.0144	0.0028	0.0218	0.0057	0.0013
13	rs76380434	83208451	0.77	0.622422290089237	0.8	0.544775224122235	0.252820452919294	0.995624194741992	0.0017	0.002	0.0312	0.1341	0.0055	0.1872	0.201	0.0056	0.0012	0.0076	0.003	0.0174	0.0022	0.0056	0.0199	0.1225	0.1808	0.002	0.0016	0.0062	0.0102	0.0144	0.0028	0.0218	0.0057	0.0013
13	rs75956298	83211630	0.77	0.622422290089237	0.8	0.544775224122235	0.196465549667674	0.907363343540411	0.0017	0.002	0.0305	0.1342	0.0056	0.1868	0.2008	0.0055	0.0012	0.0076	0.0029	0.0165	0.0025	0.0056	0.0194	0.1234	0.1819	0.002	0.0018	0.0062	0.0102	0.0149	0.0029	0.0219	0.0057	0.0014
13	rs9531374	83212401	0.77	0.622422290089237	0.8	0.544775224122235	0.16716089099809	0.827727394085757	0.0017	0.002	0.0299	0.1342	0.0057	0.1865	0.2006	0.0053	0.0013	0.0077	0.0029	0.0158	0.0027	0.0056	0.0189	0.124	0.1827	0.0019	0.0021	0.0062	0.0101	0.0153	0.0031	0.022	0.0056	0.0014
13	rs9546199	83212464	0.77	0.622422290089237	0.8	0.544775224122235	0.174132330058706	0.815269235552808	0.0017	0.002	0.0298	0.1342	0.0057	0.1865	0.2008	0.0053	0.0013	0.0077	0.0029	0.0157	0.0027	0.0056	0.0188	0.124	0.1827	0.0019	0.0021	0.0061	0.0101	0.0153	0.0031	0.0219	0.0056	0.0014
13	rs61964376	83214980	0.76	0.684441169424083	0.8	0.544775224122235	0.143967680461326	0.677324702529313	0.0017	0.002	0.0289	0.1345	0.0058	0.1872	0.2029	0.0052	0.0013	0.0078	0.0028	0.0148	0.0027	0.0058	0.0181	0.1241	0.183	0.0019	0.002	0.006	0.0103	0.0149	0.0031	0.0213	0.0056	0.0014
13	rs2151520	83227210	0.76	0.684441169424083	0.8	0.544775224122235	0.113390565512884	0.607275843979144	0.0017	0.002	0.0288	0.1346	0.0056	0.1874	0.2033	0.0051	0.0013	0.0078	0.0028	0.0147	0.0026	0.0058	0.018	0.1242	0.1833	0.0019	0.002	0.0059	0.0103	0.0147	0.0032	0.0212	0.0056	0.0014
13	rs2840279	83230001	0.76	0.684441169424083	0.79	0.597486775499064	0.105811577141659	0.588799337751422	0.0017	0.002	0.0288	0.1346	0.0055	0.1875	0.2033	0.0051	0.0013	0.0078	0.0028	0.0146	0.0026	0.0058	0.018	0.1243	0.1834	0.0019	0.002	0.0059	0.0103	0.0147	0.0032	0.0212	0.0056	0.0015
13	rs12584608	83234180	0.76	0.684441169424083	0.79	0.597486775499064	0.105145874457183	0.570885871861992	0.0017	0.002	0.0288	0.1347	0.0055	0.1875	0.2033	0.0051	0.0013	0.0078	0.0028	0.0146	0.0026	0.0058	0.018	0.1243	0.1834	0.0019	0.002	0.006	0.0103	0.0147	0.0032	0.0212	0.0056	0.0015
13	rs117208862	83247165	0.76	0.684441169424083	0.79	0.597486775499064	0.0908897729362469	0.568620763111842	0.0018	0.0021	0.028	0.136	0.0053	0.1871	0.2051	0.005	0.0014	0.0075	0.0026	0.0141	0.0025	0.0057	0.0173	0.125	0.1834	0.0018	0.002	0.0056	0.01	0.0146	0.0031	0.0211	0.0054	0.0019
13	rs117183086	83250357	0.76	0.684441169424083	0.79	0.597486775499064	0.0876525331945912	0.566499214652932	0.0018	0.0021	0.028	0.136	0.0053	0.1871	0.2052	0.005	0.0014	0.0075	0.0026	0.0141	0.0025	0.0057	0.0173	0.125	0.1834	0.0018	0.002	0.0056	0.01	0.0146	0.0031	0.0211	0.0054	0.0019
13	rs2095236	83251885	0.76	0.684441169424083	0.79	0.597486775499064	0.0858861629431566	0.556342807089691	0.0018	0.0021	0.028	0.136	0.0053	0.1871	0.2052	0.005	0.0014	0.0075	0.0026	0.0141	0.0025	0.0057	0.0173	0.125	0.1834	0.0018	0.002	0.0056	0.01	0.0146	0.0031	0.0211	0.0054	0.0019
13	rs1537485	83263745	0.76	0.684441169424083	0.79	0.597486775499064	0.088436988863279	0.563814696111984	0.0018	0.0021	0.0279	0.136	0.0053	0.1873	0.2051	0.005	0.0014	0.0075	0.0026	0.0142	0.0025	0.0056	0.0174	0.125	0.1833	0.0018	0.002	0.0056	0.01	0.0146	0.0031	0.0211	0.0054	0.0019
13	rs1333574	83273296	0.76	0.684441169424083	0.8	0.544775224122235	0.0893218113040786	0.547212681962653	0.0018	0.0021	0.0279	0.136	0.0053	0.1873	0.2052	0.0049	0.0014	0.0075	0.0026	0.0142	0.0025	0.0056	0.0174	0.125	0.1833	0.0018	0.002	0.0056	0.0099	0.0146	0.0031	0.0211	0.0054	0.0019
13	rs78526177	83276322	0.76	0.684441169424083	0.79	0.597486775499064	0.0876762393893931	0.549596968712797	0.0018	0.0021	0.0278	0.1361	0.0053	0.1872	0.2053	0.0049	0.0014	0.0075	0.0026	0.0142	0.0025	0.0056	0.0173	0.125	0.1833	0.0018	0.002	0.0056	0.0099	0.0145	0.0031	0.0211	0.0054	0.0019
13	rs73237897	83282691	0.76	0.684441169424083	0.79	0.597486775499064	0.0876762393893931	0.558032418122492	0.0018	0.0022	0.0278	0.1361	0.0053	0.1872	0.2053	0.0049	0.0014	0.0075	0.0026	0.0142	0.0025	0.0056	0.0173	0.1251	0.1833	0.0018	0.002	0.0056	0.0099	0.0145	0.0031	0.021	0.0054	0.0019
13	rs73237898	83283185	0.76	0.684441169424083	0.79	0.597486775499064	0.0844200615517871	0.551562414329416	0.0018	0.0022	0.0277	0.1361	0.0053	0.1872	0.2054	0.0049	0.0014	0.0075	0.0026	0.0141	0.0025	0.0056	0.0173	0.1254	0.1833	0.0018	0.002	0.0056	0.0099	0.0145	0.0031	0.0209	0.0054	0.0019
13	rs79353881	83293261	0.77	0.622422290089237	0.79	0.597486775499064	0.0611230933567865	0.5201874952275	0.0019	0.0023	0.027	0.1366	0.0053	0.1867	0.2065	0.0047	0.0015	0.0075	0.0025	0.0141	0.0024	0.0053	0.0173	0.1258	0.1833	0.0017	0.0021	0.0055	0.01	0.0143	0.0032	0.0206	0.0051	0.002
13	rs75425120	83296131	0.76	0.684441169424083	0.79	0.597486775499064	0.0465676951720023	0.488463751739103	0.0021	0.0024	0.0259	0.1375	0.0052	0.186	0.2084	0.0045	0.0017	0.0074	0.0024	0.0138	0.0023	0.005	0.0174	0.126	0.1833	0.0017	0.0021	0.0054	0.01	0.014	0.0032	0.0203	0.0049	0.0023
13	rs74979694	83296797	0.76	0.684441169424083	0.79	0.597486775499064	0.0439753097488221	0.482207788969867	0.0022	0.0025	0.0257	0.138	0.0052	0.1859	0.2091	0.0044	0.0017	0.0074	0.0023	0.0137	0.0023	0.0049	0.0174	0.1261	0.1832	0.0017	0.0021	0.0054	0.01	0.0139	0.0032	0.0202	0.0047	0.0024
13	rs34365675	83296892	0.76	0.684441169424083	0.79	0.597486775499064	0.046100121573833	0.494467049626395	0.0023	0.0025	0.0257	0.1379	0.0051	0.1858	0.2091	0.0044	0.0018	0.0074	0.0023	0.0138	0.0023	0.0049	0.0174	0.126	0.1831	0.0017	0.0021	0.0054	0.01	0.014	0.0032	0.0202	0.0047	0.0024
13	rs2224939	83298302	0.76	0.684441169424083	0.79	0.597486775499064	0.040593687070074	0.481121920740062	0.0024	0.0026	0.0251	0.1383	0.0052	0.1854	0.2102	0.0044	0.0018	0.0073	0.0023	0.0136	0.0023	0.0048	0.0174	0.126	0.1831	0.0017	0.0022	0.0053	0.01	0.0138	0.0032	0.02	0.0045	0.0026
13	rs35712449	83298428	0.76	0.684441169424083	0.79	0.597486775499064	0.0379496987534106	0.470433139609875	0.0024	0.0026	0.025	0.1384	0.0052	0.1853	0.2103	0.0044	0.0019	0.0073	0.0023	0.0135	0.0023	0.0048	0.0174	0.126	0.1831	0.0017	0.0022	0.0053	0.01	0.0138	0.0032	0.02	0.0045	0.0026
13	rs11616594	83304274	0.76	0.684441169424083	0.79	0.597486775499064	0.028329788870753	0.444586880700226	0.0025	0.0027	0.0243	0.1392	0.0052	0.185	0.2125	0.0044	0.0019	0.0073	0.0023	0.0132	0.0022	0.0047	0.0173	0.1258	0.1831	0.0017	0.0021	0.0053	0.0101	0.0136	0.0032	0.0195	0.0043	0.0026
13	rs118158864	83308481	0.76	0.684441169424083	0.79	0.597486775499064	0.0260595748998947	0.438616383828987	0.0025	0.0027	0.0242	0.1393	0.0052	0.1851	0.2127	0.0043	0.0019	0.0072	0.0023	0.0132	0.0021	0.0046	0.0173	0.1256	0.1833	0.0017	0.0021	0.0052	0.0102	0.0137	0.0032	0.0193	0.0042	0.0026
13	rs73525536	83309967	0.76	0.684441169424083	0.79	0.597486775499064	0.0257580121311283	0.436366471005598	0.0025	0.0027	0.0242	0.1394	0.0052	0.1851	0.2128	0.0043	0.0019	0.0072	0.0023	0.0132	0.0021	0.0046	0.0173	0.1255	0.1833	0.0017	0.0021	0.0052	0.0103	0.0137	0.0032	0.0193	0.0042	0.0026
13	rs76576791	83310458	0.76	0.684441169424083	0.79	0.597486775499064	0.0256546041764494	0.43583752910305	0.0025	0.0027	0.0242	0.1394	0.0052	0.1851	0.2128	0.0043	0.0019	0.0072	0.0023	0.0132	0.0021	0.0046	0.0173	0.1255	0.1833	0.0017	0.0021	0.0052	0.0103	0.0137	0.0032	0.0193	0.0042	0.0026
13	rs73249354	83321504	0.76	0.684441169424083	0.79	0.597486775499064	0.0225279180295855	0.430952969911439	0.0024	0.0027	0.024	0.1398	0.0052	0.1851	0.2134	0.0044	0.0019	0.0071	0.0023	0.0132	0.002	0.0046	0.0172	0.125	0.1836	0.0017	0.0021	0.0051	0.0107	0.014	0.0031	0.0187	0.0041	0.0026
13	rs12427706	83323008	0.76	0.684441169424083	0.79	0.597486775499064	0.0224903089646363	0.433987584331705	0.0024	0.0027	0.024	0.1398	0.0052	0.1851	0.2134	0.0044	0.0019	0.0071	0.0023	0.0132	0.002	0.0046	0.0172	0.125	0.1836	0.0017	0.0021	0.0051	0.0107	0.014	0.0031	0.0187	0.0041	0.0026
13	rs75497442	83330657	0.76	0.684441169424083	0.79	0.597486775499064	0.0224433612171736	0.432403595239717	0.0024	0.0027	0.024	0.1399	0.0052	0.1851	0.2134	0.0044	0.0019	0.0071	0.0023	0.0132	0.002	0.0046	0.0172	0.1249	0.1837	0.0016	0.0021	0.0051	0.0108	0.0141	0.0031	0.0187	0.0041	0.0026
13	rs79774019	83333238	0.76	0.684441169424083	0.79	0.597486775499064	0.0220517820231834	0.436895584269755	0.0024	0.0027	0.024	0.14	0.0052	0.1852	0.2133	0.0044	0.0019	0.0071	0.0023	0.0132	0.002	0.0046	0.0171	0.125	0.1837	0.0017	0.0021	0.0051	0.0108	0.0141	0.0031	0.0187	0.0041	0.0026
13	rs76870174	83339711	0.76	0.684441169424083	0.79	0.597486775499064	0.0221631553755617	0.434383823819548	0.0024	0.0027	0.024	0.14	0.0052	0.1852	0.2133	0.0044	0.0019	0.0071	0.0023	0.0132	0.002	0.0046	0.0171	0.125	0.1837	0.0016	0.0021	0.0051	0.0108	0.0141	0.0031	0.0187	0.0041	0.0026
13	rs117814941	83374576	0.76	0.684441169424083	0.81	0.49521423796015	0.0255411976880878	0.446448736735691	0.0025	0.0029	0.0238	0.1399	0.0051	0.1855	0.2131	0.0043	0.0019	0.0071	0.0022	0.0132	0.002	0.0045	0.017	0.1249	0.1842	0.0016	0.0021	0.0049	0.0107	0.0142	0.003	0.0188	0.0041	0.0025
13	rs76706820	83377733	0.76	0.684441169424083	0.81	0.49521423796015	0.0257890923674382	0.44751358018524	0.0025	0.0029	0.0237	0.1399	0.005	0.1855	0.2131	0.0043	0.0019	0.0071	0.0022	0.0132	0.002	0.0045	0.017	0.1249	0.1842	0.0016	0.0021	0.0049	0.0107	0.0142	0.003	0.0188	0.0041	0.0025
13	rs61962331	83377890	0.76	0.684441169424083	0.81	0.49521423796015	0.0258201993238255	0.447646732866489	0.0025	0.0029	0.0237	0.1399	0.005	0.1855	0.213	0.0043	0.0019	0.0071	0.0022	0.0132	0.002	0.0045	0.017	0.1249	0.1842	0.0016	0.0021	0.0049	0.0107	0.0142	0.003	0.0188	0.0041	0.0025
13	rs113105473	83379831	0.76	0.684441169424083	0.82	0.448736318624531	0.0258721036598073	0.445517550678856	0.0025	0.0029	0.0237	0.1399	0.005	0.1855	0.213	0.0043	0.0019	0.0071	0.0022	0.0132	0.002	0.0045	0.017	0.1249	0.1843	0.0016	0.0021	0.0049	0.0107	0.0142	0.003	0.0188	0.0041	0.0025
13	rs73249377	83385266	0.76	0.684441169424083	0.81	0.49521423796015	0.0259865548304204	0.450712135089487	0.0025	0.0029	0.0237	0.1399	0.005	0.1855	0.213	0.0043	0.0019	0.0071	0.0022	0.0132	0.002	0.0045	0.017	0.1249	0.1843	0.0016	0.0021	0.0049	0.0107	0.0142	0.003	0.0188	0.0041	0.0025
13	rs2329248	83389080	0.76	0.684441169424083	0.81	0.49521423796015	0.0259657187513382	0.457528975407928	0.0025	0.0029	0.0237	0.1399	0.005	0.1855	0.213	0.0043	0.0019	0.0071	0.0022	0.0132	0.002	0.0045	0.0169	0.1249	0.1843	0.0016	0.0021	0.0049	0.0107	0.0142	0.003	0.0188	0.0041	0.0025
13	rs78587029	83403679	0.76	0.684441169424083	0.81	0.49521423796015	0.0286412270967895	0.450045272735287	0.0025	0.0029	0.0237	0.1398	0.005	0.1855	0.2132	0.0043	0.0019	0.0071	0.0022	0.0132	0.0019	0.0045	0.0169	0.125	0.1844	0.0015	0.0021	0.0049	0.0108	0.0142	0.0029	0.0188	0.0041	0.0025
13	rs117487720	83403854	0.76	0.684441169424083	0.82	0.448736318624531	0.0286635649194886	0.450045272735287	0.0025	0.0029	0.0237	0.1398	0.005	0.1855	0.2132	0.0043	0.0019	0.0071	0.0022	0.0132	0.0019	0.0045	0.0169	0.125	0.1844	0.0015	0.0021	0.0049	0.0108	0.0142	0.0029	0.0188	0.0041	0.0025
13	rs61961336	83404375	0.76	0.684441169424083	0.82	0.448736318624531	0.0286635649194886	0.450178624323977	0.0025	0.0029	0.0237	0.1398	0.005	0.1855	0.2132	0.0043	0.0019	0.0071	0.0022	0.0132	0.0019	0.0045	0.0169	0.125	0.1844	0.0015	0.0021	0.0049	0.0108	0.0142	0.0029	0.0188	0.0041	0.0025
13	rs7338714	83413703	0.76	0.684441169424083	0.82	0.448736318624531	0.0327774661620664	0.447646732866489	0.0024	0.0029	0.0237	0.1397	0.005	0.1853	0.2134	0.0043	0.0018	0.0072	0.0022	0.0132	0.0019	0.0046	0.0169	0.1251	0.1845	0.0014	0.0021	0.0049	0.0108	0.0142	0.0029	0.0189	0.0041	0.0024
13	rs17244421	83422358	0.76	0.684441169424083	0.82	0.448736318624531	0.0368729238955089	0.45244719715075	0.0024	0.0029	0.0237	0.1396	0.005	0.1853	0.2135	0.0044	0.0018	0.0072	0.0022	0.0132	0.0019	0.0046	0.0169	0.1252	0.1845	0.0013	0.0021	0.005	0.0108	0.0142	0.0029	0.019	0.0041	0.0024
13	rs1415151	83422709	0.76	0.684441169424083	0.82	0.448736318624531	0.0370464419512812	0.453248588211862	0.0024	0.0029	0.0237	0.1396	0.005	0.1853	0.2135	0.0044	0.0018	0.0072	0.0022	0.0132	0.0019	0.0046	0.0169	0.1252	0.1845	0.0013	0.0021	0.005	0.0108	0.0142	0.0029	0.019	0.0041	0.0024
13	rs9565819	83426994	0.76	0.684441169424083	0.82	0.448736318624531	0.0369129164494519	0.454317691146511	0.0024	0.0029	0.0237	0.1396	0.0051	0.1853	0.2134	0.0044	0.0018	0.0072	0.0022	0.0132	0.0019	0.0046	0.0169	0.1252	0.1846	0.0013	0.0022	0.005	0.0108	0.0142	0.0029	0.019	0.0041	0.0024
13	rs79410856	83439508	0.76	0.684441169424083	0.82	0.448736318624531	0.0255103308046789	0.461014564873669	0.002	0.0027	0.0235	0.1424	0.0047	0.1864	0.2129	0.0041	0.0015	0.007	0.0027	0.0123	0.0015	0.0046	0.0172	0.1253	0.1867	0.0012	0.0021	0.0049	0.0107	0.0124	0.0028	0.0186	0.0041	0.0019
13	rs9546250	83441971	0.76	0.684441169424083	0.82	0.448736318624531	0.0268831377337239	0.503781602774668	0.002	0.0027	0.0236	0.1425	0.0047	0.1865	0.2125	0.0041	0.0015	0.007	0.0028	0.0123	0.0015	0.0046	0.0175	0.1257	0.1863	0.0012	0.0021	0.0049	0.0107	0.0124	0.0028	0.0187	0.0041	0.0019
13	rs11617124	83443386	0.76	0.684441169424083	0.82	0.448736318624531	0.028329788870753	0.500763224320013	0.002	0.0027	0.0236	0.1426	0.0047	0.1864	0.2125	0.0041	0.0015	0.007	0.0028	0.0123	0.0015	0.0046	0.0177	0.1256	0.1863	0.0012	0.0021	0.0049	0.0107	0.0124	0.0028	0.0186	0.0041	0.0019
13	rs79892247	83452846	0.76	0.684441169424083	0.82	0.448736318624531	0.029876674751341	0.516729883785269	0.0019	0.0028	0.0234	0.1428	0.0047	0.1864	0.2124	0.004	0.0015	0.007	0.0028	0.0122	0.0016	0.0046	0.0176	0.1257	0.1865	0.0013	0.0022	0.0049	0.0107	0.012	0.0029	0.0186	0.0041	0.002
13	rs55718941	83464702	0.76	0.684441169424083	0.82	0.448736318624531	0.0299688044851178	0.530316706720238	0.0018	0.0028	0.0235	0.1428	0.0047	0.1869	0.212	0.004	0.0016	0.0069	0.0028	0.0122	0.0018	0.0045	0.0175	0.1256	0.1867	0.0014	0.0023	0.0048	0.0108	0.0117	0.0029	0.0186	0.004	0.002
13	rs7334304	83467686	0.76	0.684441169424083	0.83	0.405269641990714	0.0299918681597711	0.531429721194631	0.0018	0.0028	0.0235	0.1428	0.0047	0.1869	0.212	0.004	0.0016	0.0069	0.0028	0.0122	0.0018	0.0045	0.0175	0.1256	0.1867	0.0014	0.0023	0.0048	0.0108	0.0117	0.0029	0.0186	0.004	0.002
13	rs77299830	83481652	0.76	0.684441169424083	0.83	0.405269641990714	0.0299457533101287	0.530455801691143	0.0018	0.0028	0.0235	0.1428	0.0047	0.1869	0.212	0.004	0.0016	0.0069	0.0028	0.0122	0.0018	0.0045	0.0175	0.1256	0.1867	0.0014	0.0023	0.0048	0.0108	0.0117	0.0029	0.0186	0.004	0.002
13	rs77968560	83487826	0.76	0.684441169424083	0.83	0.405269641990714	0.0297388546950835	0.543151282961801	0.0019	0.0028	0.0235	0.1426	0.0047	0.1868	0.2118	0.004	0.0016	0.0069	0.0028	0.0121	0.0018	0.0045	0.0175	0.126	0.1867	0.0014	0.0023	0.0048	0.0108	0.0116	0.0029	0.0186	0.004	0.002
13	rs73236214	83491100	0.76	0.684441169424083	0.83	0.405269641990714	0.0296357842427676	0.536584961050928	0.0019	0.0028	0.0235	0.1426	0.0047	0.1868	0.2117	0.004	0.0016	0.0069	0.0028	0.0121	0.0018	0.0045	0.0175	0.126	0.1867	0.0014	0.0023	0.0048	0.0108	0.0116	0.0029	0.0186	0.004	0.002
13	rs74798874	83497170	0.76	0.684441169424083	0.83	0.405269641990714	0.0298077085749893	0.544550920829909	0.0019	0.0027	0.0235	0.1426	0.0047	0.1868	0.2116	0.004	0.0015	0.0069	0.0028	0.0121	0.0018	0.0045	0.0175	0.126	0.1869	0.0014	0.0023	0.0048	0.0108	0.0115	0.0029	0.0187	0.0041	0.002
13	rs1017938	83510149	0.76	0.684441169424083	0.83	0.405269641990714	0.0309482801475745	0.553248454534628	0.002	0.0027	0.0236	0.1426	0.0047	0.1869	0.2114	0.004	0.0015	0.0069	0.0028	0.0121	0.0018	0.0045	0.0175	0.1261	0.187	0.0014	0.0023	0.0048	0.0108	0.0114	0.0029	0.0187	0.0041	0.0019
13	rs2633054	83552595	0.76	0.684441169424083	0.83	0.405269641990714	0.0315538185762729	0.552264777328963	0.0019	0.0027	0.0236	0.1425	0.0048	0.1872	0.2115	0.004	0.0015	0.0069	0.0028	0.0121	0.0018	0.0045	0.0175	0.1258	0.1873	0.0014	0.0022	0.0048	0.0109	0.0114	0.0028	0.0187	0.0041	0.0015
13	rs2633060	83561014	0.76	0.684441169424083	0.83	0.405269641990714	0.0310427220513043	0.557187455664751	0.0019	0.0027	0.0236	0.1426	0.0049	0.1872	0.2115	0.0039	0.0015	0.0069	0.0029	0.0121	0.0018	0.0045	0.0175	0.1258	0.1873	0.0014	0.0022	0.0048	0.0109	0.0114	0.0028	0.0187	0.0042	0.0015
13	rs77244641	83561568	0.76	0.684441169424083	0.82	0.448736318624531	0.0380585577411121	0.559159522272148	0.0019	0.003	0.0236	0.1426	0.0049	0.1872	0.2115	0.0039	0.0014	0.0069	0.0028	0.0121	0.0017	0.0045	0.0175	0.1258	0.1873	0.0014	0.0022	0.0048	0.0109	0.0113	0.0028	0.0187	0.0042	0.0015
13	rs61961961	83564359	0.76	0.684441169424083	0.82	0.448736318624531	0.0378681958587137	0.541892371134442	0.0019	0.003	0.0236	0.1426	0.0049	0.1872	0.2116	0.0039	0.0014	0.0068	0.0028	0.0121	0.0017	0.0046	0.0176	0.1256	0.1872	0.0014	0.0022	0.0048	0.0109	0.0113	0.0028	0.0188	0.0042	0.0015
13	rs117335825	83573667	0.76	0.684441169424083	0.82	0.448736318624531	0.0378681958587137	0.5416127111726	0.0019	0.003	0.0236	0.1426	0.0049	0.1872	0.2116	0.0039	0.0014	0.0068	0.0028	0.0121	0.0017	0.0046	0.0176	0.1256	0.1872	0.0014	0.0022	0.0048	0.0109	0.0113	0.0028	0.0188	0.0042	0.0015
13	rs111967572	83573729	0.76	0.684441169424083	0.82	0.448736318624531	0.0352589696093372	0.5416127111726	0.0019	0.003	0.0236	0.1427	0.0049	0.1872	0.2117	0.0039	0.0014	0.0068	0.0028	0.0122	0.0017	0.0046	0.0176	0.1256	0.1871	0.0014	0.0021	0.0048	0.0109	0.0113	0.0028	0.0189	0.0042	0.0015
13	rs17308151	83583605	0.76	0.684441169424083	0.82	0.448736318624531	0.0352460530177793	0.539097382282293	0.0019	0.003	0.0236	0.1427	0.0049	0.1872	0.2117	0.0039	0.0014	0.0068	0.0028	0.0122	0.0017	0.0046	0.0176	0.1256	0.1871	0.0014	0.0021	0.0048	0.0109	0.0113	0.0028	0.0189	0.0042	0.0015
13	rs17308556	83589122	0.76	0.684441169424083	0.82	0.448736318624531	0.0364085602001976	0.558736792973736	0.0019	0.003	0.0236	0.1427	0.0049	0.1872	0.2118	0.0039	0.0014	0.0068	0.0028	0.0122	0.0017	0.0046	0.0176	0.1254	0.1871	0.0014	0.0021	0.0048	0.0109	0.0114	0.0028	0.019	0.0042	0.0015
13	rs2807481	83598545	0.76	0.684441169424083	0.82	0.448736318624531	0.0362766333575685	0.554373183424386	0.0019	0.003	0.0236	0.1427	0.0049	0.1872	0.2118	0.0039	0.0014	0.0068	0.0028	0.0122	0.0017	0.0046	0.0176	0.1254	0.1871	0.0014	0.0021	0.0048	0.0109	0.0114	0.0028	0.019	0.0042	0.0015
13	rs73240148	83601806	0.76	0.684441169424083	0.83	0.405269641990714	0.0353883166059063	0.543151282961801	0.0019	0.003	0.0235	0.1427	0.0049	0.1871	0.2118	0.0039	0.0014	0.0068	0.0029	0.0122	0.0017	0.0045	0.0176	0.1254	0.1871	0.0014	0.0021	0.0048	0.0109	0.0114	0.0028	0.019	0.0042	0.0014
13	rs17308830	83604942	0.76	0.684441169424083	0.83	0.405269641990714	0.0359220881742402	0.555920600639061	0.0018	0.0029	0.0235	0.1429	0.005	0.1867	0.2118	0.0039	0.0014	0.0067	0.003	0.0122	0.0016	0.0045	0.0176	0.1253	0.1872	0.0014	0.0021	0.0047	0.0108	0.0113	0.0028	0.0192	0.0044	0.0014
13	rs111513748	83613800	0.76	0.684441169424083	0.83	0.405269641990714	0.0368462788752607	0.546371779702618	0.0018	0.0029	0.0234	0.1431	0.005	0.1865	0.2118	0.0039	0.0014	0.0067	0.0031	0.0123	0.0016	0.0045	0.0176	0.1253	0.1873	0.0014	0.0021	0.0046	0.0107	0.0113	0.0028	0.0193	0.0046	0.0014
13	rs117655206	83619170	0.76	0.684441169424083	0.83	0.405269641990714	0.0375568889797461	0.528509301211214	0.0018	0.0029	0.0234	0.1432	0.0051	0.1862	0.2118	0.0039	0.0013	0.0066	0.0032	0.0123	0.0016	0.0045	0.0176	0.1252	0.1874	0.0014	0.002	0.0045	0.0107	0.0113	0.0028	0.0194	0.0047	0.0014
13	rs2807409	83631261	0.76	0.684441169424083	0.83	0.405269641990714	0.0385648372848804	0.548755164033312	0.0018	0.0029	0.0234	0.1432	0.0051	0.1861	0.2118	0.0039	0.0013	0.0066	0.0033	0.0123	0.0016	0.0045	0.0176	0.1252	0.1874	0.0014	0.002	0.0045	0.0106	0.0112	0.0028	0.0194	0.0048	0.0014
13	rs117091075	83643550	0.76	0.684441169424083	0.83	0.405269641990714	0.0416423483845249	0.551281530694695	0.0018	0.0029	0.0233	0.1431	0.0051	0.1862	0.212	0.0039	0.0013	0.0066	0.0034	0.0123	0.0016	0.0045	0.0176	0.1251	0.1875	0.0014	0.002	0.0045	0.0105	0.0112	0.0028	0.0195	0.0049	0.0014
13	rs1492724	83645965	0.75	0.750298972197586	0.83	0.405269641990714	0.0411229063819266	0.550719869051813	0.0018	0.0029	0.0234	0.1431	0.0051	0.1863	0.2118	0.0039	0.0013	0.0066	0.0034	0.0124	0.0015	0.0045	0.0176	0.1251	0.1876	0.0014	0.002	0.0045	0.0105	0.0112	0.0028	0.0195	0.0049	0.0014
13	rs76719384	83661288	0.76	0.684441169424083	0.83	0.405269641990714	0.0403662915807505	0.571877544373897	0.0018	0.0029	0.0233	0.1431	0.0051	0.1863	0.2121	0.0039	0.0012	0.0066	0.0034	0.0123	0.0015	0.0045	0.0176	0.125	0.1877	0.0014	0.002	0.0045	0.0105	0.0112	0.0028	0.0195	0.0049	0.0013
13	rs61960195	83679482	0.76	0.684441169424083	0.83	0.405269641990714	0.0404940935248941	0.57499694455454	0.0018	0.0029	0.0233	0.1432	0.0051	0.1863	0.2121	0.0039	0.0012	0.0066	0.0034	0.0123	0.0015	0.0045	0.0176	0.1249	0.1877	0.0014	0.002	0.0045	0.0105	0.0112	0.0028	0.0194	0.0049	0.0013
13	rs7326435	83697427	0.76	0.684441169424083	0.83	0.405269641990714	0.04038047808702	0.572160956092374	0.002	0.0029	0.0231	0.1433	0.0051	0.1862	0.2127	0.0038	0.0012	0.0065	0.0035	0.0123	0.0014	0.0045	0.0176	0.1247	0.1879	0.0015	0.0019	0.0046	0.0105	0.0111	0.0028	0.0193	0.0049	0.0013
13	rs111271438	83703652	0.76	0.684441169424083	0.84	0.364737902801441	0.0386336080630005	0.565085922672098	0.002	0.0029	0.0231	0.1433	0.0051	0.1861	0.2129	0.0038	0.0012	0.0065	0.0035	0.0123	0.0013	0.0045	0.0176	0.1246	0.1878	0.0015	0.0019	0.0047	0.0105	0.0111	0.0029	0.0193	0.0049	0.0012
13	rs2819240	83709471	0.76	0.684441169424083	0.85	0.32706018639722	0.0371803015592966	0.56339110917095	0.0019	0.0028	0.023	0.1434	0.0051	0.1861	0.2131	0.0038	0.0011	0.0065	0.0036	0.0123	0.0013	0.0045	0.0176	0.1246	0.1876	0.0015	0.0018	0.0047	0.0106	0.0111	0.0029	0.0193	0.0049	0.0012
13	rs265646	83723301	0.76	0.684441169424083	0.85	0.32706018639722	0.0316855068369522	0.564803367552132	0.002	0.0028	0.0229	0.1433	0.0051	0.1863	0.2134	0.0038	0.0011	0.0065	0.0036	0.0122	0.0013	0.0045	0.0176	0.1247	0.1872	0.0016	0.0018	0.0048	0.0106	0.011	0.0029	0.0193	0.0049	0.0012
13	rs17317739	83723771	0.76	0.684441169424083	0.85	0.32706018639722	0.0315538185762729	0.560569184614325	0.002	0.0028	0.0229	0.1433	0.0051	0.1863	0.2134	0.0038	0.0011	0.0065	0.0036	0.0122	0.0013	0.0045	0.0176	0.1247	0.1872	0.0016	0.0018	0.0048	0.0106	0.011	0.0029	0.0193	0.0049	0.0012
13	rs2819277	83755545	0.77	0.622422290089237	0.85	0.32706018639722	0.0227829640619478	0.523512244756968	0.002	0.0027	0.0227	0.1433	0.0051	0.1856	0.2149	0.0038	8e-04	0.0065	0.0038	0.0121	0.0014	0.0046	0.0173	0.1245	0.1871	0.0017	0.0017	0.005	0.011	0.0108	0.003	0.0188	0.0049	0.0012
13	rs8000652	83756906	0.77	0.622422290089237	0.85	0.32706018639722	0.0222749334841877	0.522126286451993	0.0021	0.0027	0.0227	0.1433	0.0051	0.1855	0.2149	0.0038	8e-04	0.0065	0.0038	0.0121	0.0014	0.0046	0.0173	0.1245	0.1871	0.0017	0.0017	0.005	0.0111	0.0108	0.003	0.0188	0.0049	0.0012
13	rs1512772	83764337	0.77	0.622422290089237	0.85	0.32706018639722	0.021391999370044	0.501860282343496	0.0021	0.0027	0.0226	0.1433	0.0051	0.1854	0.2148	0.0038	8e-04	0.0065	0.0039	0.0122	0.0015	0.0046	0.0173	0.1245	0.1871	0.0017	0.0017	0.005	0.0111	0.0108	0.003	0.0188	0.0049	0.0012
13	rs73246381	83766192	0.77	0.622422290089237	0.86	0.29215087580064	0.021391999370044	0.501723116668054	0.0021	0.0027	0.0226	0.1433	0.0051	0.1854	0.2148	0.0038	8e-04	0.0065	0.0039	0.0122	0.0015	0.0046	0.0173	0.1245	0.1871	0.0017	0.0017	0.005	0.0111	0.0108	0.003	0.0188	0.0049	0.0012
13	rs990444	83780607	0.77	0.622422290089237	0.86	0.29215087580064	0.0229255502203673	0.524205569219621	0.0021	0.0027	0.0226	0.1434	0.0051	0.1853	0.2148	0.0038	8e-04	0.0065	0.0039	0.0122	0.0015	0.0046	0.0172	0.1244	0.187	0.0017	0.0017	0.0051	0.0111	0.0108	0.003	0.019	0.0049	0.0012
13	rs112259525	83790800	0.77	0.622422290089237	0.86	0.29215087580064	0.0176505167545119	0.47137772545368	0.0021	0.0027	0.0226	0.1433	0.0052	0.1851	0.2146	0.0038	8e-04	0.0064	0.0039	0.0122	0.0015	0.0047	0.0172	0.1243	0.187	0.0017	0.0017	0.0051	0.011	0.0108	0.0034	0.019	0.0049	0.0012
13	rs35227913	83796080	0.76	0.684441169424083	0.86	0.29215087580064	0.0167914787547238	0.44751358018524	0.0021	0.0027	0.0225	0.1433	0.0052	0.1849	0.2145	0.0039	8e-04	0.0064	0.0041	0.0122	0.0015	0.0049	0.0172	0.1241	0.1869	0.0017	0.0017	0.0052	0.0109	0.0108	0.0035	0.019	0.005	0.0013
13	rs2819221	83797978	0.76	0.684441169424083	0.86	0.29215087580064	0.016829500634747	0.464776018810873	0.0022	0.0027	0.0225	0.1433	0.0053	0.1848	0.2144	0.004	8e-04	0.0064	0.0041	0.0122	0.0015	0.005	0.0172	0.124	0.1868	0.0017	0.0017	0.0053	0.0109	0.0108	0.0035	0.019	0.0051	0.0013
13	rs80263311	83804330	0.76	0.684441169424083	0.86	0.29215087580064	0.0161620994477436	0.438086714790949	0.0022	0.0027	0.0225	0.1432	0.0054	0.1847	0.2143	0.004	8e-04	0.0064	0.0042	0.0123	0.0015	0.0051	0.0172	0.1237	0.1869	0.0017	0.0016	0.0054	0.0109	0.0108	0.0035	0.019	0.0052	0.0013
13	rs117855590	83807254	0.76	0.684441169424083	0.87	0.259919603286658	0.0152295943331578	0.399505879599629	0.0022	0.0027	0.0224	0.1432	0.0054	0.1847	0.2142	0.0041	8e-04	0.0062	0.0042	0.0123	0.0015	0.0053	0.0171	0.1235	0.1869	0.0017	0.0016	0.0054	0.011	0.0108	0.0036	0.0189	0.0053	0.0012
13	rs61959925	83816731	0.76	0.684441169424083	0.87	0.259919603286658	0.015180156461181	0.440869379095405	0.0022	0.0027	0.0223	0.1432	0.0055	0.1847	0.2141	0.0042	7e-04	0.0062	0.0043	0.0124	0.0015	0.0054	0.017	0.1234	0.1869	0.0016	0.0016	0.0055	0.0109	0.0108	0.0036	0.0189	0.0054	0.0012
13	rs9593773	83819568	0.76	0.684441169424083	0.87	0.259919603286658	0.0154785690207492	0.465179505784026	0.0022	0.0027	0.0223	0.1433	0.0055	0.1849	0.2141	0.0042	7e-04	0.0062	0.0043	0.0124	0.0015	0.0055	0.017	0.1231	0.1868	0.0016	0.0016	0.0055	0.0109	0.0108	0.0036	0.0188	0.0054	0.0012
13	rs2329269	83822889	0.76	0.684441169424083	0.88	0.230271256315472	0.0155933807494082	0.466794368066354	0.0022	0.0027	0.0223	0.1433	0.0055	0.1849	0.214	0.0042	7e-04	0.0062	0.0043	0.0124	0.0015	0.0055	0.017	0.1231	0.1868	0.0016	0.0016	0.0056	0.0109	0.0108	0.0037	0.0188	0.0054	0.0012
13	rs2819235	83831461	0.77	0.622422290089237	0.88	0.230271256315472	0.0146647529925839	0.415474777347755	0.0022	0.0028	0.0221	0.1437	0.0058	0.1844	0.2134	0.0043	7e-04	0.0062	0.0044	0.0125	0.0015	0.0059	0.0168	0.1227	0.1869	0.0017	0.0016	0.0058	0.0109	0.0108	0.0038	0.0185	0.0056	0.0012
13	rs73249170	83833583	0.76	0.684441169424083	0.88	0.230271256315472	0.0156799007886226	0.391650463483023	0.0022	0.0028	0.0222	0.144	0.0062	0.184	0.2127	0.0044	7e-04	0.0062	0.0044	0.0126	0.0013	0.0064	0.0166	0.1221	0.1874	0.0016	0.0015	0.0061	0.0109	0.011	0.0038	0.0183	0.0057	0.0012
13	rs61959945	83838858	0.76	0.684441169424083	0.88	0.230271256315472	0.0164371492113173	0.413648584576686	0.0022	0.0028	0.0222	0.144	0.0062	0.1839	0.2127	0.0044	7e-04	0.0063	0.0045	0.0126	0.0013	0.0065	0.0165	0.122	0.1874	0.0016	0.0015	0.0061	0.0109	0.011	0.0039	0.0182	0.0057	0.0011
13	rs117843804	83855366	0.76	0.684441169424083	0.88	0.230271256315472	0.0157667742178269	0.372519822611965	0.0022	0.0029	0.0222	0.1439	0.0063	0.1838	0.2126	0.0044	7e-04	0.0063	0.0045	0.0127	0.0013	0.0066	0.0163	0.122	0.1877	0.0017	0.0015	0.0061	0.0108	0.011	0.0038	0.0182	0.0058	0.0011
13	rs117441891	83856032	0.76	0.684441169424083	0.88	0.230271256315472	0.015926962678152	0.373026481115051	0.0022	0.0029	0.0222	0.1439	0.0064	0.1838	0.2126	0.0044	7e-04	0.0063	0.0045	0.0127	0.0013	0.0066	0.0163	0.1221	0.1877	0.0017	0.0015	0.0061	0.0108	0.011	0.0038	0.0182	0.0058	0.0011
13	rs17268410	83856282	0.76	0.684441169424083	0.87	0.259919603286658	0.0160221810903095	0.381031769424645	0.0022	0.0029	0.0222	0.1439	0.0064	0.1838	0.2126	0.0044	7e-04	0.0063	0.0045	0.0127	0.0013	0.0066	0.0163	0.1221	0.1877	0.0017	0.0015	0.0061	0.0108	0.011	0.0038	0.0182	0.0058	0.0011
13	rs1418567	83876484	0.76	0.684441169424083	0.87	0.259919603286658	0.0270328908554469	0.417564527203756	0.0025	0.0029	0.0221	0.1439	0.0064	0.1842	0.2126	0.0044	7e-04	0.0064	0.0044	0.0127	0.0012	0.0067	0.0162	0.1222	0.1879	0.0016	0.0014	0.0059	0.0107	0.011	0.0036	0.0181	0.0057	0.0011
13	rs9602147	83877279	0.76	0.684441169424083	0.87	0.259919603286658	0.0268404596156953	0.414430970850871	0.0025	0.0029	0.0221	0.1439	0.0064	0.1842	0.2126	0.0044	7e-04	0.0064	0.0044	0.0127	0.0012	0.0067	0.0161	0.1222	0.1879	0.0016	0.0014	0.0059	0.0107	0.011	0.0036	0.0181	0.0057	0.0011
13	rs73251352	83880855	0.76	0.684441169424083	0.87	0.259919603286658	0.0259032819250217	0.394349922762874	0.0025	0.0029	0.0221	0.1438	0.0064	0.1842	0.2126	0.0044	7e-04	0.0064	0.0044	0.0127	0.0012	0.0067	0.0161	0.1222	0.1879	0.0016	0.0014	0.0059	0.0107	0.011	0.0036	0.0181	0.0057	0.0011
13	rs73251356	83882879	0.76	0.684441169424083	0.87	0.259919603286658	0.0257166133610556	0.382434387198341	0.0025	0.0029	0.0221	0.1438	0.0064	0.1841	0.2126	0.0044	7e-04	0.0064	0.0044	0.0127	0.0012	0.0067	0.0161	0.1222	0.1879	0.0016	0.0014	0.0059	0.0107	0.011	0.0036	0.0181	0.0057	0.0011
13	rs78211909	83889375	0.76	0.684441169424083	0.87	0.259919603286658	0.0256546041764494	0.397312342086043	0.0025	0.0029	0.0221	0.1438	0.0064	0.1841	0.2126	0.0044	7e-04	0.0064	0.0044	0.0127	0.0012	0.0067	0.0161	0.1222	0.1878	0.0017	0.0014	0.0059	0.0107	0.011	0.0036	0.0181	0.0057	0.0011
13	rs117713859	83902218	0.76	0.684441169424083	0.88	0.230271256315472	0.0257787293203294	0.374420789969283	0.0025	0.0029	0.0221	0.1438	0.0064	0.1841	0.2126	0.0044	7e-04	0.0064	0.0044	0.0127	0.0012	0.0068	0.0161	0.1222	0.1877	0.0017	0.0014	0.0059	0.0107	0.011	0.0036	0.0181	0.0058	0.0011
13	rs116988380	83925136	0.76	0.684441169424083	0.88	0.230271256315472	0.0318175801563928	0.310541838394933	0.0028	0.003	0.0222	0.1436	0.0066	0.1833	0.2129	0.0044	9e-04	0.0066	0.0047	0.0126	0.0014	0.0073	0.0156	0.1222	0.1862	0.0019	0.0015	0.0061	0.0109	0.0111	0.0034	0.0178	0.0059	0.0012
13	rs1418564	83935136	0.76	0.684441169424083	0.89	0.20310604818777	0.0306427387949444	0.347935013104007	0.0028	0.003	0.0222	0.1436	0.0062	0.1833	0.2129	0.0044	9e-04	0.0066	0.0047	0.0127	0.0014	0.0074	0.0156	0.1222	0.1862	0.002	0.0015	0.0061	0.0109	0.0111	0.0034	0.0179	0.0059	0.0012
13	rs9285329	83936045	0.76	0.684441169424083	0.89	0.20310604818777	0.0307130592138861	0.346941786734626	0.0028	0.003	0.0221	0.1438	0.0062	0.1831	0.2134	0.0044	9e-04	0.0066	0.0047	0.0126	0.0014	0.0074	0.0156	0.1222	0.1862	0.0018	0.0015	0.0061	0.0109	0.0111	0.0034	0.0178	0.0059	0.0012
13	rs1578711	83947559	0.76	0.684441169424083	0.89	0.20310604818777	0.0309836721650001	0.316324434414308	0.0028	0.0031	0.0222	0.1438	0.0063	0.1832	0.2129	0.0045	9e-04	0.0066	0.0044	0.0126	0.0014	0.0075	0.0157	0.1218	0.1861	0.0019	0.0016	0.0062	0.011	0.0111	0.0035	0.0178	0.0061	0.0012
13	rs73234435	83952109	0.76	0.684441169424083	0.88	0.230271256315472	0.0319862311905518	0.258734163767091	0.0029	0.0033	0.0223	0.1435	0.0063	0.183	0.212	0.0045	0.001	0.0068	0.0045	0.0126	0.0015	0.0076	0.0157	0.1215	0.1857	0.0019	0.0017	0.0063	0.0113	0.0113	0.0037	0.0178	0.0061	0.0013
13	rs7984736	83953264	0.76	0.684441169424083	0.88	0.230271256315472	0.0326426122906541	0.264434661671092	0.0029	0.0033	0.0223	0.1434	0.0063	0.183	0.2119	0.0045	0.001	0.0069	0.0046	0.0126	0.0015	0.0077	0.0156	0.1214	0.1856	0.0019	0.0018	0.0063	0.0114	0.0113	0.0037	0.0178	0.0061	0.0013
13	rs9575289	83957534	0.76	0.684441169424083	0.88	0.230271256315472	0.033048342196764	0.233904407046799	0.003	0.0033	0.0223	0.1431	0.0064	0.1834	0.2111	0.0046	0.001	0.0071	0.0047	0.0125	0.0016	0.0078	0.0155	0.1211	0.1856	0.0019	0.0018	0.0065	0.0116	0.0112	0.0039	0.0178	0.0062	0.0013
13	rs11620498	83966033	0.76	0.684441169424083	0.88	0.230271256315472	0.0329989760118295	0.230282445948901	0.003	0.0033	0.0223	0.1431	0.0064	0.1834	0.2111	0.0045	0.001	0.0071	0.0047	0.0125	0.0016	0.0078	0.0155	0.1211	0.1855	0.0019	0.0018	0.0065	0.0117	0.0112	0.0039	0.0178	0.0062	0.0013
13	rs117739522	83971013	0.76	0.684441169424083	0.88	0.230271256315472	0.0335198983050292	0.242314726367824	0.003	0.0033	0.0223	0.1431	0.0064	0.1834	0.211	0.0045	0.001	0.0071	0.0047	0.0125	0.0016	0.0078	0.0155	0.1211	0.1855	0.0019	0.0018	0.0065	0.0117	0.0112	0.0039	0.0178	0.0062	0.0013
13	rs56142560	83989613	0.76	0.684441169424083	0.88	0.230271256315472	0.0164296705035535	0.21181203192158	0.003	0.0033	0.0224	0.1436	0.0061	0.184	0.2115	0.0042	0.001	0.0071	0.0047	0.0123	0.0016	0.0062	0.0157	0.1216	0.186	0.0018	0.0018	0.0068	0.0115	0.0113	0.0039	0.0181	0.0054	0.0013
13	rs75108675	83999754	0.76	0.684441169424083	0.88	0.230271256315472	0.0173062368248339	0.206085717253098	0.003	0.0033	0.0224	0.1435	0.0061	0.184	0.2112	0.0041	0.001	0.0071	0.0048	0.0123	0.0016	0.0062	0.0157	0.1216	0.1858	0.0018	0.0018	0.0069	0.0116	0.0113	0.0039	0.0182	0.0055	0.0013
13	rs117290232	84001974	0.76	0.684441169424083	0.88	0.230271256315472	0.0173918416060261	0.207142208090513	0.003	0.0033	0.0224	0.1435	0.0061	0.184	0.2112	0.0041	0.001	0.0071	0.0048	0.0123	0.0016	0.0062	0.0157	0.1216	0.1858	0.0018	0.0018	0.0069	0.0116	0.0113	0.004	0.0182	0.0055	0.0013
13	rs75744384	84010192	0.76	0.684441169424083	0.88	0.230271256315472	0.0177057471663447	0.204293819943217	0.003	0.0033	0.0225	0.1434	0.0061	0.184	0.2112	0.0041	0.001	0.0071	0.0048	0.0123	0.0016	0.0062	0.0157	0.1215	0.1858	0.0018	0.0018	0.0069	0.0117	0.0113	0.004	0.0182	0.0055	0.0013
13	rs17076732	84016882	0.76	0.684441169424083	0.87	0.259919603286658	0.0190862179279808	0.194066926194425	0.003	0.0033	0.0224	0.1434	0.0062	0.1844	0.211	0.004	0.001	0.0072	0.0048	0.0122	0.0016	0.0062	0.0157	0.1218	0.1856	0.0018	0.0018	0.007	0.0116	0.0113	0.004	0.0182	0.0053	0.0013
13	rs9531454	84021340	0.76	0.684441169424083	0.87	0.259919603286658	0.0190862179279808	0.196347354698045	0.003	0.0033	0.0224	0.1435	0.0061	0.1844	0.2109	0.004	0.001	0.0071	0.0047	0.0122	0.0016	0.0061	0.0157	0.1218	0.1856	0.0018	0.0018	0.007	0.0117	0.0113	0.004	0.0182	0.0053	0.0013
13	rs9546394	84028477	0.76	0.684441169424083	0.87	0.259919603286658	0.0183540704608509	0.153478242882587	0.003	0.0033	0.0224	0.1434	0.0061	0.1844	0.2109	0.004	0.001	0.0071	0.0048	0.0122	0.0016	0.0061	0.0157	0.1218	0.1855	0.0018	0.0018	0.007	0.0118	0.0112	0.004	0.0182	0.0053	0.0013
13	rs9546403	84044761	0.76	0.684441169424083	0.87	0.259919603286658	0.0128374813062908	0.0743042512102028	0.0032	0.0034	0.0216	0.1418	0.0063	0.1843	0.2107	0.0046	0.0012	0.0072	0.005	0.0124	0.0016	0.0062	0.0152	0.1216	0.1838	0.0019	0.0017	0.0079	0.0134	0.011	0.0045	0.0185	0.0054	0.0016
13	rs118156810	84053983	0.76	0.684441169424083	0.87	0.259919603286658	0.013426562712796	0.0749543415105019	0.0032	0.0034	0.0216	0.1418	0.0063	0.1842	0.211	0.0046	0.0011	0.0072	0.005	0.0124	0.0016	0.0062	0.0152	0.1215	0.1836	0.0019	0.0017	0.008	0.0135	0.0108	0.0045	0.0185	0.0054	0.0015
13	rs79396942	84057475	0.77	0.622422290089237	0.87	0.259919603286658	0.014095527667158	0.0719405849697624	0.0032	0.0033	0.0216	0.1418	0.0063	0.1843	0.2111	0.0046	0.0011	0.0072	0.005	0.0124	0.0016	0.0062	0.0152	0.1215	0.1836	0.0019	0.0017	0.008	0.0135	0.0107	0.0045	0.0185	0.0054	0.0015
13	rs117503991	84061944	0.77	0.622422290089237	0.87	0.259919603286658	0.0145072312269362	0.0709473706679503	0.0032	0.0033	0.0216	0.1418	0.0063	0.1842	0.2113	0.0046	0.0011	0.0072	0.005	0.0124	0.0016	0.0062	0.0152	0.1215	0.1835	0.0019	0.0017	0.008	0.0135	0.0107	0.0045	0.0185	0.0055	0.0015
13	rs7981839	84061991	0.77	0.622422290089237	0.88	0.230271256315472	0.0145004110057559	0.0712305626715058	0.0032	0.0033	0.0216	0.1418	0.0063	0.1842	0.2113	0.0046	0.0011	0.0072	0.005	0.0124	0.0016	0.0062	0.0152	0.1215	0.1835	0.0019	0.0017	0.008	0.0135	0.0107	0.0045	0.0185	0.0055	0.0015
13	rs79274882	84069085	0.77	0.622422290089237	0.88	0.230271256315472	0.0124495288550924	0.0547077667831188	0.0033	0.0033	0.0216	0.1416	0.0064	0.1839	0.2112	0.0048	0.0011	0.0073	0.0052	0.0125	0.0016	0.0063	0.0152	0.1212	0.1829	0.0019	0.0016	0.0082	0.014	0.0106	0.0047	0.0185	0.0055	0.0015
13	rs17279140	84070335	0.76	0.684441169424083	0.88	0.230271256315472	0.010841437449486	0.0414381110616784	0.0033	0.0032	0.0215	0.1413	0.0066	0.1835	0.2112	0.005	0.0011	0.0073	0.0054	0.0126	0.0016	0.0065	0.0151	0.1209	0.1823	0.0019	0.0015	0.0085	0.0147	0.0104	0.005	0.0184	0.0056	0.0015
13	rs67203045	84073577	0.76	0.684441169424083	0.88	0.230271256315472	0.00985131351731481	0.0340780870354446	0.0033	0.0032	0.0215	0.1413	0.0066	0.1835	0.2114	0.0051	0.0011	0.0073	0.0054	0.0126	0.0017	0.0065	0.015	0.1203	0.1818	0.0019	0.0015	0.0086	0.0151	0.0103	0.0052	0.0184	0.0056	0.0015
13	rs12865230	84073881	0.76	0.684441169424083	0.88	0.230271256315472	0.00970411494914782	0.033312189063451	0.0033	0.0032	0.0214	0.1413	0.0066	0.1835	0.2114	0.0051	0.0011	0.0073	0.0054	0.0126	0.0017	0.0065	0.015	0.1203	0.1818	0.0019	0.0015	0.0086	0.0151	0.0103	0.0052	0.0184	0.0056	0.0015
13	rs73238786	84073981	0.76	0.684441169424083	0.88	0.230271256315472	0.00961860432841124	0.0322033852047225	0.0033	0.0032	0.0214	0.1413	0.0066	0.1835	0.2114	0.0051	0.0011	0.0073	0.0054	0.0126	0.0017	0.0065	0.015	0.1203	0.1817	0.0019	0.0015	0.0086	0.0151	0.0103	0.0052	0.0184	0.0056	0.0015
13	rs117783935	84075112	0.76	0.684441169424083	0.88	0.230271256315472	0.0087665188012581	0.0297481177898739	0.0033	0.0032	0.0214	0.1413	0.0067	0.1835	0.2115	0.0051	0.0011	0.0073	0.0054	0.0126	0.0017	0.0065	0.0149	0.1202	0.1816	0.0019	0.0015	0.0086	0.0153	0.0103	0.0052	0.0184	0.0057	0.0015
13	rs77367275	84076891	0.76	0.684441169424083	0.88	0.230271256315472	0.00559503586815738	0.0214237149968602	0.0031	0.003	0.0214	0.1414	0.0067	0.1836	0.2117	0.0053	0.0011	0.0072	0.0054	0.0126	0.0017	0.0065	0.0146	0.1196	0.181	0.0019	0.0015	0.0088	0.0164	0.0103	0.0054	0.0183	0.0058	0.0013
13	rs73238792	84080153	0.76	0.684441169424083	0.88	0.230271256315472	0.00377241455694816	0.0156014283986724	0.0028	0.0028	0.0213	0.1417	0.0069	0.1839	0.2123	0.0056	9e-04	0.0071	0.0055	0.0124	0.0018	0.0066	0.0137	0.1185	0.1799	0.0019	0.0016	0.0092	0.0185	0.0102	0.0058	0.0181	0.006	0.0011
13	rs9635047	84090176	0.76	0.684441169424083	0.88	0.230271256315472	0.00379675756085157	0.0147995039598228	0.0028	0.0028	0.0211	0.1409	0.007	0.1844	0.2128	0.0058	0.001	0.0071	0.0055	0.0122	0.0018	0.0067	0.0132	0.1182	0.179	0.0018	0.0016	0.0095	0.0189	0.0102	0.0059	0.0181	0.0063	0.0011
13	rs112852416	84094165	0.76	0.684441169424083	0.88	0.230271256315472	0.00379187906635348	0.0154253086006933	0.0028	0.0028	0.0211	0.1409	0.007	0.1844	0.2128	0.0058	0.001	0.0071	0.0055	0.0122	0.0018	0.0067	0.0132	0.1182	0.179	0.0018	0.0016	0.0095	0.0189	0.0102	0.0059	0.0181	0.0063	0.0011
13	rs76366077	84098107	0.76	0.684441169424083	0.87	0.259919603286658	0.00381387132507975	0.0167886413174673	0.0028	0.0028	0.0211	0.1408	0.007	0.1844	0.2128	0.0058	0.001	0.0071	0.0055	0.0122	0.0018	0.0067	0.0132	0.1182	0.179	0.0018	0.0016	0.0096	0.0189	0.0102	0.0059	0.0181	0.0063	0.0011
13	rs75022671	84100619	0.76	0.684441169424083	0.87	0.259919603286658	0.00378457060535469	0.0159209423280434	0.0028	0.0028	0.0211	0.1408	0.007	0.1844	0.2128	0.0058	0.001	0.0071	0.0055	0.0122	0.0018	0.0067	0.0132	0.1182	0.1789	0.0018	0.0016	0.0096	0.0189	0.0102	0.0059	0.0181	0.0063	0.0011
13	rs9546432	84109235	0.75	0.750298972197586	0.87	0.259919603286658	0.00283292107009854	0.012647474144019	0.0027	0.0029	0.021	0.1406	0.007	0.1847	0.2127	0.0061	0.001	0.007	0.0056	0.0121	0.0019	0.0067	0.0131	0.1182	0.1783	0.0018	0.0016	0.0097	0.019	0.0104	0.006	0.018	0.0063	0.0011
13	rs34367659	84111572	0.75	0.750298972197586	0.87	0.259919603286658	0.00280786295871031	0.012647474144019	0.0027	0.0029	0.021	0.1406	0.007	0.1847	0.2127	0.0061	0.001	0.007	0.0056	0.0121	0.0019	0.0067	0.0131	0.1182	0.1783	0.0018	0.0016	0.0097	0.019	0.0104	0.006	0.018	0.0063	0.0011
13	rs1537381	84113684	0.75	0.750298972197586	0.87	0.259919603286658	0.00293295383805725	0.0134223313752947	0.0027	0.0029	0.0209	0.1406	0.007	0.1848	0.213	0.0061	0.001	0.0069	0.0056	0.0121	0.0019	0.0067	0.013	0.1183	0.1784	0.0018	0.0016	0.0096	0.0189	0.0103	0.0061	0.018	0.0063	0.0011
13	rs2151295	84121151	0.76	0.684441169424083	0.87	0.259919603286658	0.00410125011943652	0.0116199937661145	0.0029	0.0029	0.0208	0.1405	0.007	0.1845	0.2131	0.0062	0.0013	0.0069	0.0056	0.0115	0.0023	0.0067	0.0129	0.1178	0.1778	0.0019	0.0019	0.0099	0.0189	0.0103	0.0062	0.018	0.0064	0.0012
13	rs6563353	84130232	0.75	0.750298972197586	0.87	0.259919603286658	0.00354725056093274	0.0107242275523274	0.003	0.0029	0.0208	0.1401	0.007	0.1846	0.2129	0.0063	0.0013	0.0069	0.0056	0.0117	0.0023	0.0067	0.0129	0.1178	0.1776	0.002	0.0019	0.0099	0.0189	0.0103	0.0063	0.018	0.0064	0.0012
13	rs9575335	84131956	0.75	0.750298972197586	0.86	0.29215087580064	0.00343309274693595	0.00989315261881819	0.003	0.0029	0.0208	0.1397	0.007	0.1848	0.2128	0.0064	0.0013	0.0069	0.0056	0.0117	0.0023	0.0067	0.013	0.1177	0.1774	0.002	0.0019	0.01	0.019	0.0103	0.0063	0.018	0.0064	0.0013
13	rs4326934	84132163	0.75	0.750298972197586	0.86	0.29215087580064	0.0037144940529638	0.00964221567569379	0.003	0.0029	0.0208	0.1395	0.007	0.1847	0.2127	0.0065	0.0013	0.0069	0.0057	0.0118	0.0023	0.0069	0.013	0.1177	0.1773	0.002	0.0019	0.0102	0.019	0.0103	0.0063	0.018	0.0064	0.0013
13	rs7322093	84132765	0.75	0.750298972197586	0.87	0.259919603286658	0.00170299552772257	0.00726765541753995	0.0031	0.0029	0.0205	0.1374	0.0068	0.1847	0.2149	0.0074	0.0015	0.0068	0.0057	0.0121	0.0025	0.007	0.0132	0.1173	0.1737	0.0022	0.0021	0.0105	0.0197	0.0104	0.0069	0.0178	0.0066	0.0015
13	rs7994501	84143298	0.73	0.893795165105119	0.89	0.20310604818777	0.000861349378442045	0.0205659017724274	0.0031	0.0026	0.0201	0.1389	0.0063	0.1892	0.2185	0.0088	0.0019	0.0062	0.0053	0.0128	0.0026	0.0068	0.0132	0.1161	0.1642	0.0022	0.0019	0.01	0.0208	0.01	0.0082	0.0175	0.0067	0.0019
13	rs7336421	84143708	0.73	0.893795165105119	0.89	0.20310604818777	0.000915685859600201	0.0239673541978909	0.0031	0.0026	0.0201	0.1389	0.0063	0.1892	0.2185	0.0088	0.0019	0.0062	0.0053	0.0128	0.0027	0.0068	0.0132	0.1161	0.1642	0.0022	0.0019	0.01	0.0208	0.01	0.0082	0.0175	0.0067	0.0019
13	rs9575342	84144721	0.73	0.893795165105119	0.89	0.20310604818777	0.000765293983798051	0.0318044820468864	0.0031	0.0026	0.0201	0.1393	0.0063	0.1889	0.2187	0.0088	0.0019	0.0062	0.0053	0.0127	0.0026	0.0068	0.013	0.1162	0.1643	0.0022	0.0019	0.01	0.0209	0.01	0.0082	0.0173	0.0067	0.0019
13	rs112633162	84165916	0.73	0.893795165105119	0.89	0.20310604818777	0.000581316579540895	0.0249341414783909	0.0029	0.0026	0.0202	0.1391	0.0064	0.1879	0.2188	0.0089	0.0019	0.0063	0.0052	0.0126	0.0026	0.0067	0.0132	0.1164	0.1644	0.0023	0.0019	0.01	0.0212	0.0098	0.0084	0.0175	0.0066	0.0019
13	rs117455241	84168369	0.73	0.893795165105119	0.89	0.20310604818777	0.000585579816836051	0.0257386459897854	0.0029	0.0026	0.0202	0.1391	0.0064	0.1879	0.2188	0.0089	0.0019	0.0063	0.0052	0.0126	0.0026	0.0067	0.0132	0.1164	0.1644	0.0023	0.0019	0.01	0.0212	0.0098	0.0084	0.0175	0.0066	0.0019
13	rs11618725	84182635	0.73	0.893795165105119	0.89	0.20310604818777	0.000679479686933313	0.0306216004320394	0.0028	0.0026	0.0203	0.139	0.0064	0.1872	0.2189	0.009	0.0019	0.0064	0.0051	0.0125	0.0026	0.0066	0.0134	0.1166	0.1645	0.0023	0.002	0.0099	0.0214	0.0097	0.0086	0.0176	0.0066	0.0018
13	rs76454137	84198316	0.72	0.971554139537083	0.89	0.20310604818777	0.000763960264653598	0.034644820351873	0.0028	0.0026	0.0204	0.139	0.0064	0.1871	0.2189	0.009	0.002	0.0064	0.0051	0.0125	0.0026	0.0066	0.0134	0.1166	0.1646	0.0023	0.002	0.0099	0.0215	0.0097	0.0086	0.0176	0.0066	0.0018
13	rs17353102	84203228	0.72	0.971554139537083	0.89	0.20310604818777	0.00081179940809046	0.0363177727283322	0.0028	0.0026	0.0204	0.139	0.0064	0.187	0.2189	0.009	0.002	0.0064	0.0051	0.0125	0.0026	0.0066	0.0134	0.1166	0.1646	0.0023	0.002	0.0099	0.0215	0.0097	0.0086	0.0176	0.0066	0.0018
13	rs73252483	84204669	0.72	0.971554139537083	0.89	0.20310604818777	0.000816012441250953	0.0367416267445653	0.0028	0.0026	0.0204	0.139	0.0064	0.187	0.2189	0.009	0.002	0.0064	0.0051	0.0125	0.0026	0.0066	0.0134	0.1166	0.1646	0.0023	0.002	0.0099	0.0215	0.0097	0.0086	0.0176	0.0066	0.0018
13	rs111236409	84209400	0.72	0.971554139537083	0.89	0.20310604818777	0.000890441507913185	0.0396058611667945	0.0028	0.0026	0.0204	0.139	0.0064	0.187	0.2189	0.009	0.002	0.0064	0.0051	0.0125	0.0026	0.0066	0.0134	0.1166	0.1646	0.0023	0.002	0.0099	0.0215	0.0097	0.0086	0.0176	0.0066	0.0018
13	rs76319052	84210456	0.72	0.971554139537083	0.89	0.20310604818777	0.000890441507913185	0.0405450987432541	0.0028	0.0026	0.0204	0.139	0.0064	0.187	0.2189	0.009	0.002	0.0064	0.0051	0.0125	0.0026	0.0066	0.0134	0.1166	0.1646	0.0023	0.002	0.0099	0.0215	0.0097	0.0086	0.0176	0.0066	0.0018
13	rs7322996	84214404	0.72	0.971554139537083	0.89	0.20310604818777	0.000879906449007926	0.0408789553683256	0.0028	0.0026	0.0204	0.139	0.0064	0.187	0.2189	0.009	0.002	0.0065	0.0051	0.0125	0.0026	0.0065	0.0134	0.1166	0.1645	0.0023	0.002	0.0099	0.0215	0.0097	0.0087	0.0176	0.0066	0.0018
13	rs115858679	84221716	0.72	0.971554139537083	0.89	0.20310604818777	0.000949461369953808	0.0466222634313	0.0028	0.0026	0.0204	0.139	0.0064	0.1869	0.2189	0.009	0.002	0.0064	0.005	0.0125	0.0026	0.0065	0.0134	0.1165	0.1645	0.0023	0.002	0.0099	0.0215	0.0097	0.0088	0.0176	0.0066	0.0018
13	rs2483161	84225134	0.72	0.971554139537083	0.89	0.20310604818777	0.00130519032311192	0.0554705311692751	0.0028	0.0026	0.0206	0.139	0.0064	0.1869	0.2188	0.0091	0.002	0.0064	0.0049	0.0125	0.0026	0.0066	0.0135	0.1164	0.1643	0.0023	0.002	0.0099	0.0216	0.0096	0.009	0.0176	0.0066	0.0018
13	rs17268749	84236332	0.72	0.971554139537083	0.89	0.20310604818777	0.00139997291432568	0.055279413573728	0.0028	0.0026	0.0206	0.1389	0.0064	0.1869	0.2189	0.0091	0.002	0.0064	0.0049	0.0126	0.0026	0.0066	0.0135	0.1163	0.1643	0.0023	0.002	0.0099	0.0216	0.0097	0.009	0.0176	0.0066	0.0018
13	rs75997613	84236733	0.72	0.971554139537083	0.89	0.20310604818777	0.00131348977067121	0.0569451762326892	0.0028	0.0026	0.0205	0.1391	0.0064	0.1869	0.2189	0.0091	0.002	0.0064	0.0049	0.0126	0.0026	0.0066	0.0135	0.1163	0.1642	0.0023	0.002	0.0099	0.0216	0.0097	0.009	0.0176	0.0066	0.0018
13	rs7999968	84246327	0.72	0.971554139537083	0.89	0.20310604818777	0.00192450952208872	0.0720117473988008	0.0028	0.0026	0.0206	0.1387	0.0064	0.1871	0.2193	0.0091	0.002	0.0064	0.0049	0.0126	0.0026	0.0066	0.0135	0.1161	0.1641	0.0022	0.002	0.0099	0.0217	0.0097	0.0091	0.0176	0.0066	0.0018
13	rs4885880	84247679	0.72	0.971554139537083	0.89	0.20310604818777	0.00201407973689962	0.0684197657324233	0.0028	0.0026	0.0207	0.1386	0.0064	0.1871	0.2195	0.0091	0.002	0.0064	0.0049	0.0127	0.0026	0.0066	0.0135	0.116	0.1641	0.0021	0.002	0.0099	0.0217	0.0097	0.0091	0.0176	0.0066	0.0018
13	rs9546480	84256421	0.72	0.971554139537083	0.89	0.20310604818777	0.0019501757052041	0.0463271606423536	0.0028	0.0025	0.0207	0.1384	0.0063	0.1874	0.2196	0.009	0.002	0.0063	0.0048	0.0126	0.0026	0.0065	0.0134	0.116	0.1641	0.0021	0.0019	0.0098	0.022	0.0098	0.0091	0.0175	0.0067	0.0019
13	rs9546486	84266430	0.72	0.971554139537083	0.89	0.20310604818777	0.00216093089819541	0.0505945494654554	0.0028	0.0025	0.0207	0.1383	0.0063	0.1876	0.2197	0.009	0.0019	0.0063	0.0047	0.0126	0.0026	0.0065	0.0134	0.116	0.1641	0.0021	0.0019	0.0098	0.0222	0.0098	0.0092	0.0174	0.0067	0.0019
13	rs76110751	84274473	0.72	0.971554139537083	0.89	0.20310604818777	0.00207061876919656	0.0506558270656353	0.0028	0.0025	0.0207	0.1382	0.0063	0.1876	0.2197	0.009	0.0019	0.0062	0.0047	0.0127	0.0026	0.0065	0.0133	0.116	0.1642	0.0021	0.0019	0.0097	0.0222	0.0098	0.0092	0.0174	0.0067	0.002
13	rs117060997	84275482	0.72	0.971554139537083	0.89	0.20310604818777	0.00225116567276457	0.0528208439220502	0.0028	0.0025	0.0207	0.1381	0.0063	0.1876	0.2197	0.009	0.002	0.0062	0.0047	0.0127	0.0027	0.0065	0.0133	0.1159	0.1642	0.0021	0.0019	0.0097	0.0222	0.0098	0.0092	0.0174	0.0067	0.002
13	rs117390562	84279610	0.72	0.971554139537083	0.9	0.178319663885856	0.00295289407601484	0.0594177684161	0.0028	0.0025	0.0208	0.1378	0.0062	0.1878	0.2198	0.009	0.0019	0.0061	0.0046	0.0127	0.0027	0.0063	0.0132	0.1159	0.1645	0.002	0.0019	0.0096	0.0223	0.0099	0.0093	0.0174	0.0067	0.0021
13	rs2151509	84280273	0.72	0.971554139537083	0.9	0.178319663885856	0.00369295591851479	0.0681412792066994	0.0027	0.0024	0.0209	0.1376	0.0061	0.188	0.2201	0.009	0.0018	0.006	0.0045	0.0127	0.0027	0.0061	0.0132	0.1161	0.1646	0.002	0.0019	0.0095	0.0223	0.0099	0.0093	0.0174	0.0066	0.0021
13	rs9593824	84280830	0.71	1.05339378298732	0.9	0.178319663885856	0.00501181482689775	0.0681412792066994	0.0027	0.0024	0.0206	0.1376	0.006	0.1886	0.2201	0.0089	0.0018	0.0059	0.0045	0.0127	0.0027	0.006	0.0132	0.1163	0.1649	0.0019	0.0019	0.0095	0.0224	0.01	0.0094	0.0174	0.0066	0.0021
13	rs117555197	84281120	0.71	1.05339378298732	0.9	0.178319663885856	0.00539934155156616	0.066618092830441	0.0027	0.0024	0.0207	0.1375	0.006	0.1888	0.2201	0.0089	0.0018	0.0058	0.0044	0.0127	0.0027	0.0059	0.0132	0.1163	0.165	0.0019	0.0019	0.0094	0.0224	0.01	0.0094	0.0174	0.0066	0.0021
13	rs7994348	84282216	0.71	1.05339378298732	0.9	0.178319663885856	0.00624049115005011	0.0657933448479825	0.0027	0.0023	0.0207	0.1375	0.006	0.189	0.2201	0.0088	0.0017	0.0058	0.0044	0.0128	0.0027	0.0059	0.0131	0.1163	0.1651	0.0018	0.0019	0.0094	0.0224	0.01	0.0094	0.0174	0.0066	0.0021
13	rs55645276	84287511	0.71	1.05339378298732	0.9	0.178319663885856	0.00751844199314	0.075026717366591	0.0027	0.0023	0.0207	0.1374	0.006	0.1891	0.22	0.0088	0.0017	0.0058	0.0044	0.0128	0.0026	0.0058	0.0131	0.1164	0.1652	0.0018	0.0019	0.0094	0.0225	0.01	0.0094	0.0174	0.0066	0.0021
13	rs72634885	84290415	0.71	1.05339378298732	0.9	0.178319663885856	0.00764387493784779	0.0817318068571982	0.0027	0.0023	0.0208	0.1374	0.006	0.1891	0.2197	0.0088	0.0017	0.0058	0.0044	0.0128	0.0026	0.0058	0.0131	0.1164	0.1655	0.0018	0.0019	0.0094	0.0225	0.01	0.0095	0.0174	0.0066	0.0021
13	rs7328676	84295586	0.71	1.05339378298732	0.9	0.178319663885856	0.0106181995636573	0.104521524556956	0.0027	0.0023	0.0208	0.1373	0.006	0.1892	0.2197	0.0088	0.0017	0.0057	0.0044	0.0128	0.0026	0.0057	0.0131	0.1164	0.1655	0.0018	0.0019	0.0094	0.0225	0.0101	0.0095	0.0174	0.0066	0.0022
13	rs117647765	84303860	0.71	1.05339378298732	0.9	0.178319663885856	0.0122980332374398	0.109861296652405	0.0027	0.0023	0.0209	0.1373	0.006	0.1894	0.2199	0.0087	0.0017	0.0057	0.0044	0.0127	0.0026	0.0057	0.0129	0.1163	0.1655	0.0018	0.0019	0.0093	0.0225	0.0101	0.0095	0.0175	0.0066	0.0022
13	rs17077186	84304861	0.71	1.05339378298732	0.9	0.178319663885856	0.0123887641749757	0.112314398867816	0.0027	0.0023	0.0209	0.1373	0.006	0.1894	0.2199	0.0087	0.0017	0.0057	0.0044	0.0127	0.0026	0.0057	0.0129	0.1163	0.1655	0.0018	0.0019	0.0093	0.0225	0.0101	0.0095	0.0175	0.0066	0.0022
13	rs78081878	84310806	0.71	1.05339378298732	0.9	0.178319663885856	0.0137121731452811	0.0994473743104156	0.0026	0.0023	0.021	0.1372	0.006	0.1896	0.2199	0.0087	0.0017	0.0057	0.0044	0.0127	0.0026	0.0056	0.013	0.1163	0.1656	0.0017	0.0019	0.0093	0.0223	0.0101	0.0095	0.0175	0.0066	0.0022
13	rs9575398	84314175	0.71	1.05339378298732	0.9	0.178319663885856	0.0158321616867906	0.130142647632455	0.0026	0.0023	0.021	0.1372	0.006	0.1896	0.2197	0.0087	0.0017	0.0057	0.0044	0.0128	0.0026	0.0056	0.013	0.1166	0.1657	0.0017	0.0019	0.0092	0.0222	0.0101	0.0095	0.0175	0.0067	0.0022
13	rs9531508	84318052	0.7	1.1393643476553	0.9	0.178319663885856	0.0340843721676762	0.167423667805137	0.0025	0.0019	0.0211	0.1374	0.006	0.1884	0.2213	0.0087	0.0016	0.0055	0.0043	0.013	0.0026	0.0056	0.0129	0.1163	0.167	0.0016	0.0018	0.0089	0.0223	0.01	0.0097	0.0169	0.0068	0.0021
13	rs9575400	84323936	0.7	1.1393643476553	0.9	0.178319663885856	0.0608981949654626	0.180475142799252	0.0024	0.0018	0.0211	0.1379	0.0059	0.189	0.2227	0.0086	0.0014	0.0051	0.0042	0.0127	0.0025	0.0054	0.0128	0.1162	0.1685	0.0015	0.0013	0.0085	0.0218	0.01	0.0094	0.0159	0.0072	0.0022
13	rs72636312	84326980	0.7	1.1393643476553	0.91	0.155803491158275	0.0686723824838391	0.202402220991844	0.0024	0.0018	0.0212	0.1377	0.0059	0.1891	0.2227	0.0086	0.0014	0.0051	0.0042	0.013	0.0025	0.0054	0.0128	0.1163	0.1686	0.0015	0.0014	0.0084	0.0218	0.01	0.0094	0.0158	0.0073	0.0022
13	rs1331931	84327731	0.7	1.1393643476553	0.91	0.155803491158275	0.0730546886323796	0.224612420923596	0.0024	0.0018	0.0212	0.1377	0.0059	0.1891	0.2227	0.0086	0.0014	0.0051	0.0042	0.013	0.0025	0.0054	0.0128	0.1163	0.1686	0.0015	0.0014	0.0084	0.0217	0.01	0.0094	0.0158	0.0073	0.0022
13	rs72636315	84377041	0.69	1.22951255717774	0.91	0.155803491158275	0.0901880860503957	0.207036478098003	0.0023	0.0019	0.0213	0.1375	0.006	0.1885	0.2219	0.0085	0.0014	0.0051	0.0041	0.0132	0.0025	0.0052	0.0126	0.1174	0.1695	0.0014	0.0014	0.0082	0.0217	0.0102	0.0095	0.0155	0.0074	0.0021
13	rs9593831	84379119	0.69	1.22951255717774	0.91	0.155803491158275	0.0963001833203858	0.221038087386348	0.0023	0.0019	0.0213	0.1375	0.006	0.1885	0.2219	0.0085	0.0014	0.0051	0.0041	0.0132	0.0025	0.0052	0.0125	0.1174	0.1696	0.0014	0.0014	0.0082	0.0217	0.0102	0.0095	0.0155	0.0074	0.0021
13	rs9546526	84399251	0.69	1.22951255717774	0.91	0.155803491158275	0.119331262109386	0.290085620434842	0.0023	0.0019	0.0213	0.1378	0.0059	0.1884	0.2217	0.0084	0.0013	0.0051	0.0041	0.0132	0.0025	0.005	0.0125	0.1178	0.17	0.0013	0.0014	0.0082	0.0217	0.0102	0.0097	0.0154	0.0073	0.0021
13	rs9635050	84409054	0.69	1.22951255717774	0.91	0.155803491158275	0.165793484175272	0.333368589357031	0.0023	0.0018	0.0214	0.138	0.0059	0.1885	0.2218	0.0084	0.0012	0.0051	0.0041	0.0133	0.0024	0.0049	0.0125	0.1182	0.1702	0.0012	0.001	0.0081	0.0217	0.0102	0.0097	0.0153	0.0073	0.0021
13	rs77975631	84413291	0.69	1.22951255717774	0.9	0.178319663885856	0.159567345213683	0.290203331382721	0.0023	0.0018	0.0214	0.138	0.0059	0.1885	0.2218	0.0084	0.0012	0.0051	0.0041	0.0133	0.0024	0.0049	0.0125	0.1182	0.1702	0.0012	0.001	0.0081	0.0217	0.0102	0.0097	0.0153	0.0073	0.0021
13	rs75431899	84413449	0.69	1.22951255717774	0.91	0.155803491158275	0.161592751572436	0.296344187027406	0.0023	0.0018	0.0214	0.138	0.0059	0.1884	0.2218	0.0084	0.0012	0.0051	0.0041	0.0133	0.0024	0.0049	0.0124	0.1182	0.1703	0.0012	0.001	0.0081	0.0219	0.0102	0.0097	0.0153	0.0073	0.002
13	rs74442376	84417741	0.69	1.22951255717774	0.91	0.155803491158275	0.112335445998431	0.231049213389563	0.0023	0.0018	0.0215	0.1381	0.0059	0.1883	0.2214	0.0084	0.0011	0.0051	0.0041	0.0133	0.0023	0.0049	0.0124	0.118	0.171	0.0012	9e-04	0.0081	0.0218	0.0102	0.0097	0.0153	0.0073	0.0019
13	rs12877892	84438335	0.69	1.22951255717774	0.91	0.155803491158275	0.0913513657508996	0.226243288321223	0.0022	0.0018	0.022	0.139	0.0058	0.1884	0.2211	0.0083	0.0011	0.0051	0.0044	0.0136	0.0021	0.0051	0.0122	0.1174	0.1707	0.0011	9e-04	0.0079	0.0213	0.0105	0.0097	0.0153	0.0073	0.0019
13	rs9546536	84447034	0.69	1.22951255717774	0.91	0.155803491158275	0.103795929217742	0.364062267821493	0.0022	0.0018	0.0222	0.1394	0.0058	0.1884	0.221	0.0083	0.001	0.0051	0.0045	0.0137	0.002	0.0052	0.0122	0.1172	0.1706	0.0011	9e-04	0.0079	0.0211	0.0106	0.0097	0.0153	0.0073	0.0019
13	rs9575423	84467976	0.69	1.22951255717774	0.91	0.155803491158275	0.161076395913025	0.246667283478896	0.002	0.0017	0.0237	0.1397	0.005	0.1893	0.2244	0.0076	6e-04	0.0045	0.0046	0.014	0.0016	0.0052	0.0116	0.1149	0.1733	0.0011	7e-04	0.0071	0.0192	0.0113	0.0098	0.0144	0.0073	0.0018
13	rs9531522	84471429	0.69	1.22951255717774	0.91	0.155803491158275	0.180239796330922	0.242203447592666	0.002	0.0017	0.0239	0.1398	0.005	0.1895	0.2245	0.0075	6e-04	0.0044	0.0046	0.014	0.0016	0.0052	0.0115	0.1146	0.1734	0.0011	7e-04	0.0071	0.019	0.0114	0.0098	0.0144	0.0074	0.0018
13	rs79338077	84474192	0.69	1.22951255717774	0.91	0.155803491158275	0.164885523366255	0.191795525003368	0.002	0.0017	0.0241	0.1398	0.0049	0.1896	0.2242	0.0073	6e-04	0.0044	0.0046	0.0143	0.0015	0.0052	0.0115	0.1146	0.1736	0.0011	7e-04	0.0071	0.0189	0.0115	0.0097	0.0143	0.0074	0.0017
13	rs76668923	84476301	0.69	1.22951255717774	0.91	0.155803491158275	0.169560778049745	0.210854034223391	0.002	0.0017	0.0244	0.1398	0.0049	0.1898	0.2238	0.0071	6e-04	0.0044	0.0046	0.0143	0.0015	0.0052	0.0114	0.1146	0.174	0.0012	7e-04	0.007	0.0186	0.0115	0.0097	0.0143	0.0073	0.0017
13	rs928602	84476951	0.69	1.22951255717774	0.91	0.155803491158275	0.192591299998687	0.264205897450998	0.002	0.0017	0.0248	0.1399	0.0049	0.1898	0.2233	0.0071	6e-04	0.0044	0.0046	0.0144	0.0015	0.0053	0.0114	0.1147	0.1741	0.0012	7e-04	0.007	0.0185	0.0117	0.0097	0.0142	0.0074	0.0017
13	rs74379251	84481447	0.69	1.22951255717774	0.91	0.155803491158275	0.14992870411568	0.250819328992232	0.0019	0.0018	0.0256	0.1402	0.0049	0.1894	0.2229	0.0066	4e-04	0.0044	0.0046	0.0144	0.0011	0.0053	0.0118	0.115	0.1753	0.0012	7e-04	0.0068	0.0178	0.0118	0.0099	0.0145	0.0075	8e-04
13	rs76967278	84481760	0.69	1.22951255717774	0.91	0.155803491158275	0.152779752865897	0.245772440896735	0.0019	0.0018	0.0256	0.1402	0.0049	0.1893	0.2229	0.0066	4e-04	0.0044	0.0046	0.0144	0.001	0.0053	0.0118	0.1151	0.1753	0.0012	7e-04	0.0068	0.0178	0.0118	0.0099	0.0145	0.0075	8e-04
13	rs9575459	84491110	0.69	1.22951255717774	0.91	0.155803491158275	0.184527958968032	0.261693574608818	0.0018	0.0018	0.0263	0.1404	0.005	0.1893	0.2229	0.0066	3e-04	0.0044	0.0045	0.0144	9e-04	0.0052	0.0116	0.1151	0.1753	0.0012	6e-04	0.0067	0.0178	0.0117	0.01	0.0144	0.0075	7e-04
13	rs9575467	84492204	0.69	1.22951255717774	0.91	0.155803491158275	0.185123988224971	0.259643628469326	0.0018	0.0018	0.0263	0.1405	0.005	0.1893	0.2229	0.0065	3e-04	0.0043	0.0045	0.0144	9e-04	0.0052	0.0115	0.1152	0.1755	0.0012	6e-04	0.0066	0.0178	0.0117	0.01	0.0144	0.0075	7e-04
13	rs2210726	84492936	0.69	1.22951255717774	0.91	0.155803491158275	0.183784476443665	0.251494699700036	0.0018	0.0018	0.0262	0.1404	0.0053	0.1893	0.2227	0.0065	3e-04	0.0043	0.0045	0.0145	9e-04	0.0052	0.0115	0.1153	0.1757	0.0011	6e-04	0.0065	0.0178	0.0116	0.01	0.0144	0.0074	7e-04
13	rs72628098	84501991	0.69	1.22951255717774	0.91	0.155803491158275	0.204227740789905	0.327861528287684	0.0017	0.0018	0.0262	0.1403	0.0054	0.1893	0.2225	0.0065	3e-04	0.0043	0.0045	0.0146	0.001	0.0052	0.0115	0.1155	0.176	0.0011	6e-04	0.0064	0.0179	0.0116	0.0101	0.0144	0.0074	7e-04
13	rs116635406	84518283	0.69	1.22951255717774	0.91	0.155803491158275	0.17269612575082	0.32043950100801	0.0017	0.0018	0.0261	0.1402	0.0053	0.19	0.2226	0.0065	3e-04	0.0042	0.0045	0.0146	9e-04	0.0053	0.0115	0.1156	0.1757	0.0011	6e-04	0.0064	0.0179	0.0115	0.01	0.0143	0.007	7e-04
13	rs17077556	84519808	0.69	1.22951255717774	0.9	0.178319663885856	0.173269778923493	0.322259952932859	0.0017	0.0018	0.0261	0.1402	0.0053	0.19	0.2226	0.0065	3e-04	0.0042	0.0045	0.0146	9e-04	0.0053	0.0115	0.1156	0.1757	0.0011	6e-04	0.0064	0.0179	0.0115	0.01	0.0143	0.007	7e-04
13	rs9575489	84523659	0.69	1.22951255717774	0.9	0.178319663885856	0.184490743832165	0.328960794301341	0.0017	0.0018	0.0261	0.14	0.0054	0.1903	0.2226	0.0066	3e-04	0.0042	0.0046	0.0147	0.001	0.0052	0.0114	0.1157	0.1756	0.0011	6e-04	0.0064	0.0178	0.0115	0.01	0.0143	0.007	7e-04
13	rs1413856	84554706	0.69	1.22951255717774	0.9	0.178319663885856	0.149335996392662	0.243985864034284	0.0017	0.0018	0.026	0.14	0.0053	0.1913	0.223	0.0064	3e-04	0.0042	0.0045	0.0146	0.001	0.0052	0.0118	0.1154	0.1757	0.001	7e-04	0.0062	0.0175	0.0114	0.0098	0.0143	0.0068	7e-04
13	rs7996569	84558654	0.69	1.22951255717774	0.9	0.178319663885856	0.130434547288052	0.237433968677813	0.0016	0.0018	0.0259	0.1401	0.0052	0.1918	0.2233	0.0063	3e-04	0.0043	0.0045	0.0144	0.001	0.0052	0.0123	0.1152	0.1755	0.001	7e-04	0.0061	0.0171	0.0113	0.0098	0.0143	0.0067	7e-04
13	rs78106480	84564345	0.69	1.22951255717774	0.9	0.178319663885856	0.116337648646847	0.230063521109758	0.0016	0.0018	0.026	0.1399	0.005	0.1925	0.2237	0.0063	3e-04	0.0044	0.0044	0.0142	0.001	0.0052	0.013	0.1152	0.1752	9e-04	7e-04	0.0059	0.0165	0.0114	0.0096	0.0144	0.0065	8e-04
13	rs9531539	84592699	0.69	1.22951255717774	0.9	0.178319663885856	0.131651136287734	0.264549066928429	0.0016	0.0017	0.0262	0.1393	0.0049	0.1936	0.2247	0.0062	3e-04	0.0044	0.0043	0.0139	0.001	0.0052	0.0139	0.115	0.1749	9e-04	7e-04	0.0056	0.0157	0.0114	0.0094	0.0146	0.0064	8e-04
13	rs116727050	84593622	0.69	1.22951255717774	0.9	0.178319663885856	0.12457174630929	0.254540955178961	0.0016	0.0018	0.0261	0.1393	0.0049	0.1935	0.2246	0.0062	4e-04	0.0044	0.0043	0.0139	0.001	0.0052	0.0139	0.115	0.1748	9e-04	7e-04	0.0056	0.0157	0.0114	0.0094	0.0146	0.0064	9e-04
13	rs9670193	84593962	0.69	1.22951255717774	0.9	0.178319663885856	0.122721951275622	0.253975961160629	0.0016	0.0018	0.0261	0.1393	0.0049	0.1935	0.2246	0.0062	4e-04	0.0044	0.0043	0.0139	0.001	0.0052	0.0139	0.115	0.1748	0.001	7e-04	0.0056	0.0157	0.0114	0.0094	0.0146	0.0064	9e-04
13	rs9565910	84597148	0.69	1.22951255717774	0.9	0.178319663885856	0.125843981931913	0.231707098476218	0.0016	0.0018	0.0261	0.1393	0.0049	0.1935	0.2245	0.0062	4e-04	0.0044	0.0043	0.0139	0.001	0.0052	0.014	0.115	0.1748	0.001	7e-04	0.0056	0.0157	0.0114	0.0094	0.0146	0.0064	9e-04
13	rs80033672	84597229	0.69	1.22951255717774	0.9	0.178319663885856	0.123278052084994	0.218773296089836	0.0016	0.0018	0.0261	0.1393	0.0049	0.1935	0.2245	0.0062	4e-04	0.0044	0.0043	0.0139	0.001	0.0052	0.014	0.115	0.1748	0.001	7e-04	0.0056	0.0157	0.0114	0.0094	0.0146	0.0064	9e-04
13	rs4390476	84598570	0.69	1.22951255717774	0.88	0.230271256315472	0.12691515314992	0.219419599078099	0.0016	0.0018	0.0262	0.1396	0.0049	0.1931	0.2245	0.0058	4e-04	0.0044	0.0044	0.014	0.001	0.0052	0.0141	0.115	0.1744	0.001	7e-04	0.0056	0.0157	0.0114	0.0096	0.0147	0.0063	0.001
13	rs61961283	84604697	0.69	1.22951255717774	0.88	0.230271256315472	0.130101181065959	0.207353721949946	0.0016	0.0018	0.0263	0.1397	0.0049	0.1928	0.2244	0.0058	5e-04	0.0044	0.0044	0.014	0.001	0.0052	0.0143	0.115	0.174	0.001	7e-04	0.0056	0.0158	0.0114	0.0097	0.0147	0.0063	0.0011
13	rs76684841	84607430	0.69	1.22951255717774	0.88	0.230271256315472	0.148220235551544	0.237655130025617	0.0016	0.0018	0.0264	0.1396	0.0049	0.1925	0.2245	0.0058	5e-04	0.0044	0.0044	0.0141	0.001	0.0052	0.0144	0.115	0.1736	0.001	8e-04	0.0056	0.0158	0.0114	0.0098	0.0151	0.0063	0.0011
13	rs78748619	84614473	0.69	1.22951255717774	0.88	0.230271256315472	0.142940078581526	0.213946050265809	0.0016	0.0018	0.0264	0.1397	0.0049	0.1926	0.2244	0.0057	5e-04	0.0045	0.0044	0.014	0.001	0.0052	0.0143	0.115	0.1734	0.001	8e-04	0.0056	0.0158	0.0114	0.0098	0.0151	0.0063	0.0012
13	rs9319011	84624659	0.69	1.22951255717774	0.89	0.20310604818777	0.14326073246988	0.174455164014898	0.0017	0.0018	0.0267	0.139	0.0048	0.1924	0.2242	0.0058	6e-04	0.0045	0.0045	0.0138	0.0011	0.0052	0.0147	0.1151	0.1717	0.0012	8e-04	0.0059	0.0161	0.0113	0.0099	0.016	0.0064	0.0014
13	rs9319012	84624732	0.69	1.22951255717774	0.89	0.20310604818777	0.143292821441672	0.177055151267119	0.0018	0.0019	0.0268	0.1389	0.0047	0.1924	0.224	0.0057	6e-04	0.0045	0.0045	0.0138	0.0011	0.0052	0.0147	0.1151	0.1715	0.0012	8e-04	0.0059	0.0162	0.0114	0.0099	0.0163	0.0063	0.0015
13	rs9319013	84624912	0.69	1.22951255717774	0.89	0.20310604818777	0.129828810416243	0.158368059185819	0.0018	0.0019	0.0269	0.1388	0.0047	0.1925	0.2239	0.0058	6e-04	0.0044	0.0045	0.0138	0.0011	0.0053	0.0148	0.1149	0.1709	0.0012	8e-04	0.0059	0.0162	0.0115	0.0099	0.0164	0.0063	0.0015
13	rs9602369	84633596	0.69	1.22951255717774	0.89	0.20310604818777	0.253576020114485	0.175553532120701	0.0019	0.0024	0.0276	0.1386	0.0045	0.196	0.2226	0.0067	6e-04	0.0045	0.0041	0.0145	0.0012	0.0049	0.0154	0.1137	0.1654	0.0012	8e-04	0.0061	0.0171	0.0112	0.0103	0.0168	0.0061	0.0019
13	Affx-9874323	84636627	0.69	1.22951255717774	0.89	0.20310604818777	0.262965670037253	0.183207028072746	0.0019	0.0024	0.0276	0.1386	0.0045	0.1959	0.223	0.0067	6e-04	0.0045	0.0041	0.0144	0.0012	0.0049	0.0153	0.1137	0.1653	0.0012	8e-04	0.0062	0.0171	0.0112	0.0103	0.0168	0.0061	0.0019
13	rs17077712	84653105	0.69	1.22951255717774	0.89	0.20310604818777	0.161076395913025	0.151290994582661	0.0019	0.0024	0.0273	0.1385	0.0047	0.1958	0.2231	0.0068	7e-04	0.0049	0.0039	0.0145	0.0016	0.0048	0.0153	0.114	0.1649	0.0012	8e-04	0.0062	0.0177	0.0111	0.0099	0.0168	0.0056	0.0018
13	rs117259205	84655801	0.69	1.22951255717774	0.89	0.20310604818777	0.153146715966789	0.147890154095013	0.0019	0.0024	0.0273	0.1387	0.0047	0.1959	0.2231	0.0071	7e-04	0.0049	0.0039	0.0145	0.0016	0.0048	0.0153	0.114	0.1648	0.0012	8e-04	0.0062	0.0178	0.0111	0.0099	0.0165	0.0056	0.0018
13	rs9593873	84668039	0.69	1.22951255717774	0.89	0.20310604818777	0.154083152554614	0.147232115951566	0.0019	0.0024	0.0273	0.1388	0.0047	0.1959	0.2232	0.0071	7e-04	0.0049	0.0039	0.0145	0.0016	0.0048	0.0153	0.114	0.1646	0.0012	8e-04	0.0062	0.0178	0.0111	0.0098	0.0164	0.0056	0.0018
13	rs9575517	84674290	0.69	1.22951255717774	0.89	0.20310604818777	0.152546501859827	0.156252030030194	0.0019	0.0024	0.0273	0.1388	0.0047	0.1958	0.2232	0.0071	7e-04	0.0049	0.0039	0.0145	0.0017	0.0048	0.0153	0.114	0.1646	0.0012	8e-04	0.0062	0.0178	0.0111	0.0098	0.0164	0.0056	0.0018
13	rs17077737	84683979	0.69	1.22951255717774	0.91	0.155803491158275	0.157692759135066	0.170382409101083	0.0019	0.0024	0.0273	0.1389	0.0047	0.1959	0.2232	0.0071	7e-04	0.0049	0.0039	0.0144	0.0017	0.0046	0.0153	0.1139	0.1644	0.0012	9e-04	0.0063	0.0178	0.011	0.0098	0.0166	0.0056	0.0018
13	rs59108611	84693275	0.69	1.22951255717774	0.91	0.155803491158275	0.175358532705757	0.192414099329676	0.0019	0.0024	0.0273	0.139	0.0047	0.1959	0.2235	0.0071	7e-04	0.0049	0.0039	0.0144	0.0018	0.0045	0.0153	0.1136	0.1643	0.0012	9e-04	0.0063	0.0178	0.011	0.0098	0.0167	0.0056	0.0018
13	rs4539486	84697047	0.69	1.22951255717774	0.91	0.155803491158275	0.176880141848593	0.199471469495925	0.0019	0.0024	0.0273	0.139	0.0047	0.196	0.2235	0.0071	7e-04	0.0049	0.0039	0.0144	0.0018	0.0045	0.0153	0.1136	0.1643	0.0012	9e-04	0.0063	0.0178	0.011	0.0098	0.0167	0.0056	0.0018
13	rs75908359	84697559	0.69	1.22951255717774	0.91	0.155803491158275	0.173557019779462	0.200098280091816	0.0019	0.0024	0.0273	0.139	0.0047	0.1959	0.2232	0.0071	7e-04	0.0049	0.0039	0.0144	0.0018	0.0045	0.0153	0.1136	0.1646	0.0012	9e-04	0.0063	0.0178	0.011	0.0098	0.0167	0.0056	0.0018
13	rs2809154	84727524	0.69	1.22951255717774	0.91	0.155803491158275	0.170981794108696	0.179466921138837	0.0019	0.0026	0.0275	0.1389	0.0046	0.1955	0.2231	0.0072	7e-04	0.005	0.0039	0.0143	0.002	0.0042	0.0154	0.1135	0.1645	0.0012	0.0013	0.0064	0.0179	0.0109	0.0098	0.0167	0.0056	0.0018
13	rs74739093	84733402	0.69	1.22951255717774	0.92	0.135444945858012	0.147370357131715	0.143957862252959	0.0019	0.0027	0.0276	0.1389	0.0047	0.1951	0.2229	0.0074	7e-04	0.0051	0.0039	0.0143	0.002	0.0042	0.0153	0.1137	0.1646	0.0012	0.0013	0.0066	0.018	0.0108	0.0098	0.0164	0.0056	0.0018
13	rs72642151	84752509	0.68	1.32388185841529	0.92	0.135444945858012	0.12766226493731	0.140156389972366	0.0018	0.0028	0.0279	0.1387	0.0047	0.1939	0.222	0.0079	6e-04	0.0052	0.0037	0.0142	0.0021	0.0041	0.0151	0.1143	0.1649	0.0011	0.0016	0.0073	0.0185	0.0104	0.0097	0.0164	0.0055	0.0018
13	rs9593877	84757962	0.68	1.32388185841529	0.92	0.135444945858012	0.12910417579191	0.156060166133246	0.0018	0.0028	0.0284	0.1386	0.0045	0.1932	0.2216	0.0082	6e-04	0.0053	0.0036	0.0142	0.0022	0.0041	0.015	0.1148	0.1651	0.0011	0.0017	0.0075	0.0187	0.0102	0.0096	0.0163	0.0054	0.0018
13	rs11616562	84758025	0.68	1.32388185841529	0.92	0.135444945858012	0.129889307400137	0.152811369324304	0.0017	0.0028	0.0284	0.1385	0.0047	0.1932	0.2215	0.0085	6e-04	0.0053	0.0036	0.0142	0.0021	0.0041	0.015	0.1148	0.1651	0.0011	0.0017	0.0076	0.0187	0.0102	0.0096	0.0163	0.0054	0.0017
13	rs2774079	84758972	0.68	1.32388185841529	0.92	0.135444945858012	0.111754959341543	0.157020324167368	0.0018	0.0028	0.0284	0.1384	0.0046	0.1923	0.2216	0.0087	7e-04	0.0053	0.0036	0.0141	0.0022	0.0041	0.015	0.1144	0.1651	0.0012	0.0018	0.0077	0.0187	0.0105	0.0096	0.0163	0.0054	0.0017
13	rs9602395	84773403	0.68	1.32388185841529	0.92	0.135444945858012	0.164258642486684	0.194273865754705	0.0026	0.0032	0.0281	0.1384	0.0044	0.1896	0.222	0.0087	0.0011	0.0055	0.0037	0.0147	0.0034	0.0042	0.015	0.1122	0.1632	0.0021	0.0027	0.008	0.0189	0.011	0.0098	0.0163	0.0052	0.0019
13	rs76890542	84773452	0.68	1.32388185841529	0.92	0.135444945858012	0.163876236244343	0.192517260682641	0.0026	0.0032	0.0281	0.1384	0.0044	0.1896	0.222	0.0087	0.0011	0.0055	0.0037	0.0147	0.0034	0.0042	0.015	0.1122	0.1632	0.0021	0.0027	0.008	0.0189	0.011	0.0098	0.0163	0.0052	0.0019
13	rs116917070	84781798	0.67	1.42251265947232	0.92	0.135444945858012	0.244198306248726	0.267643825487871	0.0028	0.0034	0.0281	0.1385	0.0044	0.1887	0.2223	0.0088	0.0014	0.0055	0.0037	0.0149	0.0039	0.0043	0.0151	0.1113	0.1622	0.0024	0.0031	0.0081	0.019	0.0111	0.0098	0.0162	0.0052	0.002
13	rs2774061	84781908	0.67	1.42251265947232	0.92	0.135444945858012	0.247127215346511	0.276298668046304	0.0028	0.0034	0.0281	0.1385	0.0044	0.1887	0.2223	0.0088	0.0014	0.0055	0.0037	0.0149	0.0039	0.0043	0.0151	0.1113	0.1621	0.0024	0.0031	0.0081	0.019	0.0111	0.0098	0.0162	0.0052	0.002
13	rs9546634	84787767	0.67	1.42251265947232	0.92	0.135444945858012	0.274487626481885	0.281882125692061	0.0029	0.0035	0.0281	0.1384	0.0044	0.1888	0.2223	0.0088	0.0014	0.0055	0.0037	0.0149	0.0041	0.0043	0.0151	0.1111	0.1619	0.0025	0.0032	0.0081	0.0189	0.011	0.0098	0.0162	0.0052	0.0021
13	rs12867834	84790227	0.67	1.42251265947232	0.92	0.135444945858012	0.287846104403303	0.279551517987119	0.0029	0.0035	0.0281	0.1384	0.0044	0.1889	0.2223	0.0088	0.0015	0.0055	0.0037	0.0149	0.0041	0.0043	0.0151	0.1111	0.1619	0.0025	0.0033	0.0081	0.0188	0.011	0.0098	0.0162	0.0052	0.0021
13	rs118078240	84791176	0.67	1.42251265947232	0.92	0.135444945858012	0.29523204276996	0.281648798188484	0.0029	0.0035	0.028	0.1384	0.0044	0.1889	0.2223	0.0088	0.0015	0.0055	0.0037	0.0149	0.0041	0.0043	0.0151	0.111	0.1618	0.0025	0.0033	0.0081	0.0188	0.011	0.0097	0.0162	0.0052	0.0021
13	rs117417139	84811890	0.67	1.42251265947232	0.92	0.135444945858012	0.343405299642134	0.286326549785513	0.003	0.0035	0.028	0.1382	0.0044	0.1892	0.2224	0.0089	0.0015	0.0055	0.0037	0.0148	0.0043	0.0043	0.0152	0.1108	0.1615	0.0026	0.0034	0.0081	0.0186	0.0109	0.0097	0.0162	0.0052	0.0021
13	rs9593886	84818226	0.67	1.42251265947232	0.92	0.135444945858012	0.375123936543578	0.291852805246618	0.003	0.0035	0.028	0.1382	0.0044	0.1893	0.2225	0.0089	0.0016	0.0055	0.0037	0.0148	0.0044	0.0043	0.0152	0.1108	0.1609	0.0026	0.0035	0.0081	0.0186	0.0109	0.0097	0.0162	0.0052	0.0021
13	rs78901613	84831644	0.67	1.42251265947232	0.92	0.135444945858012	0.445263166371306	0.311262928174853	0.0031	0.0036	0.0279	0.1381	0.0044	0.1894	0.2226	0.0089	0.0016	0.0054	0.0037	0.0148	0.0048	0.0043	0.0153	0.1104	0.1608	0.0027	0.0035	0.0081	0.0185	0.0109	0.0096	0.0162	0.0052	0.0021
13	rs7990572	84845106	0.67	1.42251265947232	0.92	0.135444945858012	0.47690680541777	0.319954560854514	0.0031	0.0036	0.0279	0.1381	0.0044	0.1895	0.2227	0.009	0.0016	0.0054	0.0037	0.0148	0.0048	0.0043	0.0153	0.1101	0.1607	0.0027	0.0036	0.0082	0.0185	0.0109	0.0096	0.0162	0.0051	0.0022
13	rs2150148	84845470	0.67	1.42251265947232	0.92	0.135444945858012	0.476290655866269	0.317412186352451	0.0031	0.0036	0.0279	0.1381	0.0044	0.1895	0.2227	0.009	0.0016	0.0054	0.0037	0.0148	0.0048	0.0043	0.0153	0.1101	0.1607	0.0027	0.0036	0.0082	0.0185	0.0109	0.0096	0.0162	0.0051	0.0022
13	rs76499321	84868823	0.67	1.42251265947232	0.92	0.135444945858012	0.481292576097956	0.315720605577904	0.0031	0.0036	0.0279	0.138	0.0044	0.1894	0.2226	0.009	0.0016	0.0055	0.0037	0.0148	0.0048	0.0043	0.0154	0.1101	0.1606	0.0027	0.0036	0.0082	0.0185	0.0109	0.0096	0.0162	0.0052	0.0022
13	rs117345364	84888654	0.67	1.42251265947232	0.92	0.135444945858012	0.590101116066215	0.331162550778797	0.0031	0.0037	0.028	0.1379	0.0044	0.189	0.2226	0.009	0.0017	0.0057	0.0038	0.0148	0.005	0.0044	0.0155	0.1098	0.1599	0.0027	0.0037	0.0084	0.0187	0.0108	0.0097	0.0163	0.0052	0.0022
13	rs11616535	84888859	0.67	1.42251265947232	0.92	0.135444945858012	0.591533876422785	0.334227645271916	0.0031	0.0037	0.028	0.1379	0.0044	0.189	0.2226	0.009	0.0017	0.0057	0.0038	0.0148	0.005	0.0044	0.0155	0.1098	0.1599	0.0027	0.0037	0.0084	0.0187	0.0108	0.0097	0.0163	0.0052	0.0022
13	rs9531571	84898864	0.67	1.42251265947232	0.92	0.135444945858012	0.659664583325324	0.362930373415725	0.0032	0.0038	0.028	0.1379	0.0044	0.1887	0.2226	0.009	0.0017	0.0058	0.0038	0.0149	0.0051	0.0045	0.0156	0.1096	0.1594	0.0026	0.0038	0.0086	0.0187	0.0107	0.0097	0.0163	0.0053	0.0022
13	rs77371048	84899774	0.67	1.42251265947232	0.92	0.135444945858012	0.660095193937084	0.354535666146967	0.0032	0.0038	0.028	0.1379	0.0044	0.1886	0.2226	0.009	0.0017	0.0058	0.0038	0.0149	0.0051	0.0045	0.0156	0.1096	0.1593	0.0026	0.0038	0.0086	0.0187	0.0107	0.0097	0.0163	0.0053	0.0022
13	rs7323581	84901044	0.67	1.42251265947232	0.92	0.135444945858012	0.669672960430571	0.35803709323957	0.0032	0.0038	0.028	0.1379	0.0044	0.1886	0.2226	0.009	0.0017	0.0058	0.0038	0.0149	0.0051	0.0045	0.0156	0.1096	0.1593	0.0026	0.0038	0.0086	0.0188	0.0107	0.0097	0.0163	0.0053	0.0022
13	rs1541070	84910156	0.67	1.42251265947232	0.92	0.135444945858012	1.11603161939668	0.50103743150804	0.0035	0.004	0.0288	0.1372	0.0043	0.1875	0.2241	0.0092	0.002	0.0057	0.0038	0.0147	0.0056	0.0044	0.0156	0.1075	0.1577	0.0029	0.0043	0.0098	0.0193	0.0106	0.0095	0.0162	0.0052	0.0023
13	rs9565929	84922677	0.67	1.42251265947232	0.92	0.135444945858012	1.04231137800757	0.486285410258839	0.0033	0.0039	0.0289	0.1378	0.0042	0.1859	0.2239	0.0092	0.002	0.0056	0.0038	0.0144	0.0056	0.0044	0.0164	0.1072	0.1589	0.0029	0.0044	0.0106	0.0199	0.0103	0.009	0.016	0.0051	0.0022
13	rs79416456	84926602	0.68	1.32388185841529	0.92	0.135444945858012	1.05298182248051	0.459673131778485	0.0032	0.0039	0.0289	0.138	0.0042	0.1861	0.2236	0.0092	0.002	0.0056	0.0038	0.0144	0.0056	0.0044	0.0165	0.107	0.1594	0.0029	0.0044	0.0106	0.0199	0.0103	0.0089	0.0159	0.005	0.0022
13	rs34279092	84929741	0.68	1.32388185841529	0.92	0.135444945858012	1.08401314445896	0.442594329773925	0.0032	0.0039	0.0289	0.1381	0.0042	0.1863	0.2235	0.0091	0.0019	0.0056	0.0038	0.0143	0.0056	0.0044	0.0166	0.1068	0.1597	0.0029	0.0044	0.0107	0.0199	0.0103	0.0088	0.0159	0.005	0.0021
13	rs56340656	84942268	0.69	1.22951255717774	0.92	0.135444945858012	1.44319441135847	0.41704182307281	0.003	0.0039	0.0288	0.1389	0.004	0.187	0.2227	0.0087	0.0019	0.0056	0.0037	0.0141	0.0056	0.0043	0.0173	0.1061	0.1619	0.0029	0.0045	0.0106	0.0198	0.0101	0.0082	0.0156	0.0049	0.0017
13	rs7490419	84953551	0.69	1.22951255717774	0.92	0.135444945858012	1.48308810723847	0.403125993137984	0.003	0.0039	0.0289	0.1391	0.004	0.1875	0.2226	0.0087	0.0019	0.0056	0.0037	0.0141	0.0055	0.0043	0.0173	0.1058	0.1618	0.0029	0.0045	0.0106	0.0197	0.01	0.0082	0.0156	0.0049	0.0016
13	rs181280706	84954892	0.69	1.22951255717774	0.92	0.135444945858012	1.47220463391051	0.401702735965235	0.003	0.0039	0.0289	0.1391	0.004	0.1873	0.2225	0.0086	0.0019	0.0056	0.0037	0.0141	0.0055	0.0043	0.0173	0.1058	0.1618	0.0029	0.0045	0.0106	0.0201	0.01	0.0082	0.0156	0.0049	0.0016
13	rs78460503	84961031	0.69	1.22951255717774	0.92	0.135444945858012	1.46752084312809	0.397828169227205	0.003	0.0039	0.0289	0.1391	0.004	0.1873	0.2225	0.0086	0.0019	0.0056	0.0037	0.0141	0.0055	0.0043	0.0173	0.1058	0.1617	0.0029	0.0045	0.0106	0.02	0.0101	0.0082	0.0156	0.0049	0.0016
13	rs78032997	84968567	0.69	1.22951255717774	0.92	0.135444945858012	1.44210572376534	0.389212526305506	0.003	0.0038	0.0286	0.1393	0.004	0.1874	0.2224	0.0086	0.0019	0.0056	0.0037	0.0141	0.0055	0.0043	0.0173	0.1058	0.1619	0.0029	0.0045	0.0106	0.02	0.0101	0.0082	0.0156	0.0049	0.0016
13	rs57755697	84973460	0.69	1.22951255717774	0.92	0.135444945858012	1.44765129085544	0.398344180711988	0.003	0.0038	0.0286	0.1395	0.004	0.1876	0.2223	0.0086	0.0019	0.0056	0.0037	0.014	0.0055	0.0043	0.0173	0.1057	0.1618	0.0029	0.0045	0.0106	0.0199	0.0101	0.0083	0.0156	0.0049	0.0016
13	rs9602470	84978573	0.7	1.1393643476553	0.92	0.135444945858012	0.806540122106184	0.33165241223901	0.0029	0.0036	0.0288	0.1408	0.004	0.1895	0.2212	0.0084	0.0017	0.0057	0.0037	0.0138	0.0049	0.0042	0.0176	0.1059	0.1607	0.0028	0.004	0.0106	0.0196	0.0104	0.0084	0.0159	0.0049	0.0015
13	rs7319107	84982677	0.7	1.1393643476553	0.92	0.135444945858012	0.760390180333422	0.364188095546799	0.0031	0.0036	0.0288	0.1417	0.0041	0.1894	0.2209	0.0087	0.0019	0.0057	0.0037	0.0139	0.0051	0.0042	0.0156	0.1053	0.1604	0.0035	0.004	0.0109	0.02	0.0103	0.0089	0.0158	0.0049	0.0015
13	rs12869709	84982848	0.7	1.1393643476553	0.92	0.135444945858012	0.762455251146923	0.364691529659476	0.0031	0.0036	0.0288	0.1416	0.0041	0.1894	0.2209	0.0087	0.0019	0.0057	0.0037	0.0139	0.0051	0.0042	0.0156	0.1053	0.1604	0.0035	0.004	0.0109	0.02	0.0103	0.0089	0.0158	0.0049	0.0015
13	rs17311299	84999251	0.7	1.1393643476553	0.92	0.135444945858012	0.742671418425608	0.34743829781833	0.0031	0.0036	0.0287	0.1414	0.0041	0.1897	0.221	0.0087	0.0019	0.0057	0.0037	0.0139	0.0051	0.0043	0.0156	0.1053	0.1601	0.0035	0.0039	0.0109	0.02	0.0103	0.0089	0.0158	0.005	0.0015
13	rs118188951	85015022	0.7	1.1393643476553	0.92	0.135444945858012	0.709639973591071	0.318380003416938	0.0031	0.0036	0.0285	0.1411	0.0041	0.1901	0.2212	0.0087	0.0018	0.0058	0.0038	0.0138	0.0051	0.0043	0.0155	0.1053	0.1598	0.0035	0.0039	0.0109	0.02	0.0105	0.0087	0.0158	0.0051	0.0015
13	rs59240947	85015511	0.7	1.1393643476553	0.92	0.135444945858012	0.710529972868273	0.31874315921305	0.0031	0.0036	0.0285	0.141	0.0041	0.1901	0.2212	0.0087	0.0018	0.0058	0.0038	0.0138	0.0051	0.0043	0.0155	0.1053	0.1598	0.0035	0.0039	0.0109	0.02	0.0105	0.0087	0.0158	0.0051	0.0015
13	rs11149299	85016522	0.7	1.1393643476553	0.92	0.135444945858012	0.695614542762168	0.308501458121557	0.0029	0.0036	0.0285	0.1413	0.0041	0.1902	0.2212	0.0085	0.0018	0.0058	0.0038	0.0138	0.0051	0.0043	0.0154	0.1053	0.1598	0.0035	0.0039	0.011	0.02	0.0105	0.0087	0.0158	0.0051	0.0015
13	rs78411449	85022522	0.7	1.1393643476553	0.92	0.135444945858012	0.641693991580894	0.301094249939693	0.0029	0.0037	0.0283	0.1415	0.0041	0.1901	0.2212	0.0085	0.0018	0.0058	0.0038	0.0138	0.0051	0.0043	0.0154	0.1053	0.1601	0.0035	0.0038	0.011	0.02	0.0105	0.0086	0.0158	0.0051	0.0015
13	rs55805529	85022995	0.7	1.1393643476553	0.92	0.135444945858012	0.631667178636294	0.298004120633286	0.0029	0.0036	0.0283	0.1416	0.0041	0.1901	0.2212	0.0085	0.0018	0.0058	0.0038	0.0138	0.0051	0.0043	0.0154	0.1053	0.1602	0.0035	0.0038	0.011	0.02	0.0105	0.0086	0.0158	0.0051	0.0015
13	rs117043651	85023668	0.7	1.1393643476553	0.92	0.135444945858012	0.610790723350535	0.29138123765663	0.0029	0.0036	0.0284	0.1416	0.0041	0.1901	0.2212	0.0085	0.0018	0.0057	0.0038	0.0138	0.0051	0.0043	0.0154	0.1053	0.1602	0.0035	0.0038	0.011	0.02	0.0105	0.0086	0.0158	0.0051	0.0015
13	rs17371334	85032327	0.7	1.1393643476553	0.92	0.135444945858012	0.277328125953511	0.220390224613023	0.0027	0.0034	0.0286	0.1423	0.004	0.1906	0.2215	0.0086	0.0016	0.0058	0.0038	0.0138	0.0044	0.0041	0.0158	0.1051	0.1604	0.0031	0.0031	0.0113	0.0201	0.0105	0.0086	0.0158	0.0051	0.0014
13	rs71445336	85036417	0.72	0.971554139537083	0.92	0.135444945858012	0.11733034405262	0.282816026903884	0.0025	0.0033	0.0284	0.1446	0.0038	0.1921	0.2206	0.0099	0.0017	0.0056	0.0034	0.0134	0.0037	0.0037	0.0161	0.104	0.1585	0.0028	0.0022	0.0139	0.0211	0.0106	0.0083	0.0157	0.0047	0.0014
13	rs80333637	85037017	0.73	0.893795165105119	0.92	0.135444945858012	0.110051952607217	0.323232101297956	0.0024	0.0033	0.0282	0.1465	0.0037	0.1933	0.22	0.0103	0.0017	0.0055	0.0031	0.0129	0.0035	0.0036	0.0162	0.1031	0.1577	0.0027	0.0021	0.0142	0.0216	0.0107	0.008	0.0153	0.0045	0.0014
13	rs78247782	85038912	0.74	0.820062814253923	0.91	0.155803491158275	0.123923871927619	0.373406602093806	0.0023	0.0032	0.0279	0.1487	0.0036	0.1946	0.2193	0.0107	0.0018	0.0055	0.0029	0.0124	0.0034	0.0036	0.0163	0.102	0.1568	0.0026	0.002	0.0146	0.022	0.0108	0.0078	0.0149	0.0043	0.0015
13	rs9531595	85048567	0.74	0.820062814253923	0.91	0.155803491158275	0.123014445012551	0.410783281547667	0.0023	0.0032	0.0279	0.1489	0.0036	0.1947	0.2192	0.0107	0.0018	0.0055	0.0029	0.0124	0.0034	0.0036	0.0163	0.1019	0.1568	0.0026	0.002	0.0146	0.0221	0.0109	0.0078	0.0149	0.0043	0.0015
13	rs9546708	85052333	0.73	0.893795165105119	0.91	0.155803491158275	0.125221676133135	0.433591441658825	0.0023	0.0032	0.0279	0.149	0.0036	0.1958	0.218	0.0106	0.0018	0.0054	0.0028	0.0124	0.0034	0.0036	0.0163	0.102	0.1573	0.0026	0.002	0.0146	0.0218	0.0109	0.0078	0.0149	0.0043	0.0015
13	rs35544811	85059271	0.73	0.893795165105119	0.91	0.155803491158275	0.126022127834031	0.415083266309195	0.0023	0.0033	0.0279	0.1489	0.0036	0.196	0.218	0.0106	0.0018	0.0054	0.0028	0.0124	0.0034	0.0036	0.0163	0.102	0.1571	0.0026	0.002	0.0146	0.0218	0.0109	0.0078	0.0149	0.0043	0.0015
13	rs1446787	85064478	0.73	0.893795165105119	0.91	0.155803491158275	0.143068288684605	0.48247935475958	0.0023	0.0035	0.0278	0.1488	0.0035	0.1968	0.2178	0.0105	0.0019	0.0055	0.0029	0.0123	0.0034	0.0035	0.0165	0.102	0.1559	0.0026	0.0021	0.0147	0.022	0.0108	0.0079	0.0151	0.0043	0.0015
13	rs1374429	85065064	0.73	0.893795165105119	0.91	0.155803491158275	0.146036061964239	0.507629830565208	0.0023	0.0035	0.0278	0.1488	0.0035	0.197	0.2174	0.0106	0.0019	0.0055	0.0029	0.0123	0.0034	0.0035	0.0165	0.1019	0.1557	0.0026	0.0021	0.0147	0.0221	0.0108	0.0079	0.0152	0.0043	0.0015
13	rs1446784	85071588	0.73	0.893795165105119	0.91	0.155803491158275	0.143004175057968	0.490780977802195	0.0023	0.0035	0.0278	0.1492	0.0035	0.1973	0.2172	0.0106	0.0019	0.0055	0.0029	0.0122	0.0033	0.0035	0.0166	0.1018	0.1555	0.0025	0.0021	0.0147	0.0222	0.0108	0.0079	0.0153	0.0043	0.0015
13	rs76671122	85073767	0.73	0.893795165105119	0.91	0.155803491158275	0.143357012249366	0.480986231679166	0.0023	0.0035	0.0278	0.1492	0.0035	0.1973	0.2172	0.0106	0.0019	0.0055	0.0029	0.0122	0.0033	0.0035	0.0166	0.1018	0.1554	0.0025	0.002	0.0147	0.0222	0.0108	0.0079	0.0153	0.0043	0.0015
13	rs117092871	85080596	0.73	0.893795165105119	0.91	0.155803491158275	0.143646083152042	0.500351985246147	0.0023	0.0035	0.0278	0.1495	0.0036	0.1976	0.217	0.0106	0.0019	0.0055	0.0029	0.0121	0.0033	0.0035	0.0166	0.1017	0.1551	0.0025	0.002	0.0147	0.0223	0.0108	0.008	0.0154	0.0042	0.0015
13	rs1446779	85085661	0.74	0.820062814253923	0.91	0.155803491158275	0.147109440123999	0.540773945862708	0.0023	0.0035	0.0277	0.1499	0.0036	0.1979	0.2167	0.0107	0.0019	0.0054	0.003	0.012	0.0033	0.0036	0.0166	0.1016	0.1548	0.0025	0.002	0.0148	0.0223	0.0109	0.008	0.0155	0.0042	0.0015
13	rs79383739	85088117	0.74	0.820062814253923	0.91	0.155803491158275	0.140200148100708	0.535190432221631	0.0022	0.0035	0.0276	0.15	0.0036	0.1979	0.2169	0.0106	0.0019	0.0054	0.003	0.0119	0.0033	0.0036	0.0164	0.1015	0.155	0.0025	0.002	0.0148	0.0224	0.0108	0.008	0.0155	0.0042	0.0016
13	rs8001685	85096593	0.74	0.820062814253923	0.91	0.155803491158275	0.136492247762186	0.602392874208329	0.0021	0.0035	0.0275	0.1501	0.0036	0.198	0.2172	0.0104	0.0019	0.0054	0.003	0.0118	0.0032	0.0035	0.0161	0.1014	0.1554	0.0025	0.0019	0.0149	0.0224	0.0108	0.0079	0.0157	0.0042	0.0016
13	rs77167420	85097557	0.74	0.820062814253923	0.91	0.155803491158275	0.136585778434989	0.602966854583027	0.0021	0.0035	0.0275	0.1501	0.0036	0.198	0.2172	0.0104	0.0019	0.0054	0.003	0.0118	0.0032	0.0035	0.0161	0.1014	0.1554	0.0025	0.0019	0.0149	0.0224	0.0108	0.0079	0.0157	0.0042	0.0016
13	rs17078314	85097714	0.74	0.820062814253923	0.91	0.155803491158275	0.136616963877547	0.603110369996261	0.0021	0.0035	0.0275	0.1501	0.0036	0.198	0.2172	0.0104	0.0019	0.0054	0.003	0.0118	0.0032	0.0035	0.0161	0.1014	0.1554	0.0025	0.0019	0.0149	0.0224	0.0108	0.0079	0.0157	0.0042	0.0016
13	rs67748444	85099825	0.74	0.820062814253923	0.91	0.155803491158275	0.134012286237062	0.582671013901817	0.0021	0.0035	0.0275	0.15	0.0036	0.198	0.2175	0.0104	0.0019	0.0054	0.003	0.0118	0.0032	0.0035	0.0161	0.1014	0.1553	0.0025	0.0018	0.0149	0.0224	0.0108	0.0079	0.0157	0.0042	0.0016
13	rs76361949	85109590	0.74	0.820062814253923	0.9	0.178319663885856	0.120108583117399	0.500900323134958	0.0021	0.0035	0.0275	0.1504	0.0035	0.1977	0.2172	0.0105	0.0019	0.0054	0.003	0.0118	0.0031	0.0035	0.0162	0.1014	0.1554	0.0024	0.0018	0.0149	0.0225	0.0108	0.0079	0.0157	0.0042	0.0016
13	rs9531612	85109868	0.74	0.820062814253923	0.9	0.178319663885856	0.120137432038465	0.500900323134958	0.0021	0.0035	0.0275	0.1504	0.0035	0.1977	0.2172	0.0105	0.0019	0.0054	0.003	0.0118	0.0031	0.0035	0.0162	0.1014	0.1554	0.0024	0.0018	0.0149	0.0225	0.0108	0.0079	0.0157	0.0042	0.0016
13	rs75929373	85117962	0.74	0.820062814253923	0.91	0.155803491158275	0.104191845781579	0.425294936081538	0.0021	0.0035	0.0274	0.1504	0.0036	0.1973	0.2171	0.0106	0.0019	0.0055	0.003	0.0118	0.0031	0.0035	0.0162	0.1015	0.1553	0.0024	0.0018	0.0149	0.0226	0.0107	0.008	0.0157	0.0042	0.0016
13	rs17078338	85118311	0.74	0.820062814253923	0.91	0.155803491158275	0.103822294473564	0.423719548513915	0.0021	0.0035	0.0274	0.1504	0.0036	0.1973	0.2171	0.0106	0.0019	0.0055	0.003	0.0117	0.0031	0.0035	0.0162	0.1015	0.1553	0.0024	0.0018	0.0149	0.0226	0.0107	0.008	0.0157	0.0042	0.0016
13	rs73530236	85124610	0.75	0.750298972197586	0.91	0.155803491158275	0.113195744821838	0.471512706534189	0.002	0.0039	0.0274	0.1501	0.0037	0.1964	0.2152	0.0115	0.0018	0.0055	0.0034	0.0113	0.0026	0.0036	0.0165	0.1024	0.1549	0.0018	0.0015	0.0155	0.0244	0.0108	0.0082	0.0151	0.0043	0.002
13	rs9602501	85125312	0.75	0.750298972197586	0.9	0.178319663885856	0.179103657560781	0.469623887430701	0.0019	0.0045	0.0275	0.1493	0.0038	0.1964	0.2158	0.012	0.0017	0.0054	0.0034	0.0111	0.0024	0.0036	0.0164	0.1027	0.154	0.0017	0.0012	0.0157	0.0249	0.0107	0.0082	0.0149	0.0043	0.002
13	rs72646057	85127119	0.75	0.750298972197586	0.9	0.178319663885856	0.236553108745254	0.525731691767808	0.0018	0.0048	0.0276	0.1486	0.004	0.1963	0.2153	0.0122	0.0017	0.0054	0.0034	0.011	0.0023	0.0037	0.0165	0.1034	0.1539	0.0015	0.0012	0.0159	0.0252	0.0107	0.0083	0.0148	0.0043	0.0019
