## Supplementary Tab. 8 for "Sparse haplotype-based fine-scale local ancestry inference at scale reveals recent selection on immune responses": 304206_file09 (part 120 of 161)

Chromosome	rs_number	hg19_GRCh37_Position	LDAS_26pop	-log10(p_LDAS_26pop)	LDAS_5continent	-log10(p_LDAS_5continent)	-log10(p_AAS_26pop)	-log10(p_AAS_5continent)	prob_ACB	prob_ASW	prob_BEB	prob_CDX	prob_CEU	prob_CHB	prob_CHS	prob_CLM	prob_ESN	prob_FIN	prob_GBR	prob_GIH	prob_GWD	prob_IBS	prob_ITU	prob_JPT	prob_KHV	prob_LWK	prob_MSL	prob_MXL	prob_PEL	prob_PJL	prob_PUR	prob_STU	prob_TSI	prob_YRI
13	rs9546760	85132451	0.75	0.750298972197586	0.9	0.178319663885856	0.243066883095423	0.506254610460143	0.0018	0.0048	0.0276	0.1485	0.004	0.1963	0.2153	0.0122	0.0016	0.0054	0.0034	0.011	0.0022	0.0037	0.0165	0.1035	0.1538	0.0015	0.0011	0.0159	0.0253	0.0107	0.0083	0.0148	0.0043	0.0019
13	rs74853820	85134666	0.75	0.750298972197586	0.9	0.178319663885856	0.247478217800658	0.498981810524823	0.0018	0.0048	0.0277	0.1485	0.004	0.1963	0.2153	0.0123	0.0016	0.0054	0.0034	0.011	0.0022	0.0037	0.0165	0.1036	0.1538	0.0015	0.0011	0.0159	0.0253	0.0107	0.0083	0.0148	0.0043	0.0019
13	rs4242991	85194121	0.76	0.684441169424083	0.9	0.178319663885856	0.317836131079747	0.516315360707553	0.0016	0.005	0.0281	0.1484	0.0042	0.1961	0.2148	0.0124	0.0015	0.0053	0.0034	0.0111	0.0021	0.0038	0.0167	0.104	0.153	0.0014	9e-04	0.0161	0.0257	0.0106	0.0084	0.0149	0.0045	0.0019
13	rs1446789	85203913	0.76	0.684441169424083	0.9	0.178319663885856	0.358202769663565	0.568762268258605	0.0016	0.0051	0.0282	0.1484	0.0042	0.1961	0.2148	0.0126	0.0015	0.0053	0.0033	0.011	0.0021	0.0038	0.0166	0.104	0.1529	0.0013	9e-04	0.0162	0.0258	0.0105	0.0084	0.0147	0.0045	0.0019
13	rs9575621	85204403	0.76	0.684441169424083	0.9	0.178319663885856	0.366370189501525	0.577836324899899	0.0016	0.0051	0.0283	0.1484	0.0042	0.1961	0.2148	0.0126	0.0015	0.0053	0.0033	0.011	0.0021	0.0038	0.0167	0.104	0.1527	0.0013	9e-04	0.0162	0.0258	0.0105	0.0084	0.0147	0.0045	0.0019
13	rs9565949	85204881	0.76	0.684441169424083	0.9	0.178319663885856	0.370326208363215	0.576274246854204	0.0016	0.0051	0.0284	0.1484	0.0042	0.1961	0.2148	0.0126	0.0015	0.0053	0.0033	0.011	0.0021	0.0038	0.0167	0.104	0.1527	0.0013	9e-04	0.0162	0.0258	0.0105	0.0084	0.0147	0.0045	0.0019
13	rs72629436	85229948	0.76	0.684441169424083	0.9	0.178319663885856	0.392946793862167	0.598092177024225	0.0016	0.0053	0.0285	0.1485	0.0043	0.1958	0.2144	0.0126	0.0015	0.0053	0.0033	0.0112	0.0018	0.0041	0.0167	0.1044	0.1525	0.0012	7e-04	0.0161	0.0259	0.0104	0.0085	0.0148	0.0044	0.0018
13	rs12864525	85240069	0.76	0.684441169424083	0.9	0.178319663885856	0.424586131477746	0.616348318623098	0.0017	0.0054	0.0286	0.1487	0.0044	0.1957	0.2139	0.0127	0.0015	0.0053	0.0033	0.0113	0.0017	0.004	0.0168	0.1045	0.1526	0.0012	7e-04	0.0161	0.0259	0.0104	0.0085	0.0149	0.0044	0.0018
13	rs76120958	85261201	0.76	0.684441169424083	0.9	0.178319663885856	0.401675214062812	0.622992659857389	0.0016	0.0054	0.0287	0.1488	0.0044	0.1955	0.214	0.0127	0.0014	0.0055	0.0033	0.0112	0.0016	0.004	0.0168	0.1047	0.1529	0.0011	6e-04	0.0162	0.026	0.0103	0.0083	0.0149	0.0044	0.0014
13	rs9546810	85263874	0.76	0.684441169424083	0.9	0.178319663885856	0.404000152943398	0.613464722344506	0.0016	0.0054	0.0287	0.1489	0.0044	0.1956	0.2141	0.0128	0.0014	0.0056	0.0033	0.0111	0.0017	0.004	0.0167	0.1045	0.153	0.0011	6e-04	0.0162	0.026	0.0103	0.0083	0.0149	0.0044	0.0013
13	rs7333489	85264801	0.76	0.684441169424083	0.9	0.178319663885856	0.410156595779261	0.603110369996261	0.0016	0.0055	0.0288	0.1488	0.0044	0.1955	0.2144	0.0128	0.0013	0.0056	0.0033	0.0112	0.0016	0.0039	0.0168	0.1044	0.1532	0.0011	6e-04	0.0162	0.026	0.0103	0.0082	0.0149	0.0044	0.0013
13	rs4480680	85265635	0.76	0.684441169424083	0.9	0.178319663885856	0.409355907189385	0.592798135377471	0.0016	0.0055	0.0288	0.1488	0.0044	0.1955	0.2144	0.0128	0.0013	0.0056	0.0033	0.0112	0.0016	0.0039	0.0168	0.1044	0.1532	0.0011	6e-04	0.0162	0.026	0.0103	0.0082	0.0149	0.0044	0.0013
13	rs7318869	85283607	0.76	0.684441169424083	0.9	0.178319663885856	0.432540023555744	0.57797838268751	0.0017	0.0055	0.0288	0.1488	0.0044	0.1953	0.2143	0.0128	0.0011	0.0055	0.0033	0.0112	0.0016	0.0039	0.0167	0.1044	0.1535	0.001	6e-04	0.0161	0.0261	0.0103	0.0082	0.0148	0.0044	0.0012
13	rs12874541	85293694	0.76	0.684441169424083	0.9	0.178319663885856	0.48501402195122	0.544270922024959	0.0018	0.0055	0.0293	0.1494	0.0045	0.1951	0.2147	0.0129	0.0011	0.0055	0.0034	0.0111	0.0016	0.0039	0.0167	0.1042	0.1531	9e-04	6e-04	0.0161	0.0261	0.01	0.0082	0.0146	0.0044	0.0011
13	rs2949899	85316067	0.77	0.622422290089237	0.9	0.178319663885856	0.596115820018459	0.529621368450013	0.002	0.0056	0.0299	0.1501	0.0047	0.1947	0.2151	0.013	0.0011	0.0055	0.0035	0.011	0.0015	0.0041	0.0167	0.1037	0.1524	8e-04	5e-04	0.016	0.0261	0.0096	0.0081	0.0144	0.0044	0.001
13	rs1534178	85317433	0.77	0.622422290089237	0.9	0.178319663885856	0.552955028814861	0.463834905424279	0.002	0.0056	0.0296	0.1499	0.0048	0.1946	0.2148	0.013	0.0011	0.0056	0.0038	0.011	0.0015	0.0045	0.0167	0.1039	0.1522	8e-04	5e-04	0.0159	0.026	0.0096	0.0081	0.0144	0.0047	0.001
13	rs3013647	85323372	0.77	0.622422290089237	0.9	0.178319663885856	0.557660998040293	0.426740424435094	0.002	0.0056	0.0297	0.1497	0.0049	0.1945	0.2148	0.013	0.0011	0.0056	0.0039	0.0111	0.0016	0.0046	0.0169	0.1034	0.1522	8e-04	6e-04	0.0156	0.0264	0.0096	0.0081	0.0143	0.0047	0.0011
13	rs3013649	85331536	0.77	0.622422290089237	0.9	0.178319663885856	0.57357220616404	0.481936262654494	0.0021	0.0057	0.0299	0.149	0.0049	0.1929	0.2159	0.0132	0.0012	0.0057	0.004	0.0109	0.0016	0.0046	0.0167	0.1032	0.1523	8e-04	7e-04	0.0157	0.0265	0.0096	0.0082	0.0146	0.0046	0.0011
13	rs78939260	85354500	0.77	0.622422290089237	0.9	0.178319663885856	0.693631592718807	0.457796850870385	0.0021	0.0059	0.0306	0.1481	0.005	0.1926	0.2165	0.0131	0.0012	0.0057	0.004	0.0109	0.0018	0.0048	0.0166	0.1025	0.1517	8e-04	7e-04	0.0159	0.0266	0.0095	0.0084	0.0149	0.0047	0.0011
13	rs2949893	85355072	0.77	0.622422290089237	0.9	0.178319663885856	0.694218869816022	0.458734739358722	0.0021	0.0059	0.0306	0.1481	0.005	0.1926	0.2165	0.0131	0.0012	0.0057	0.004	0.0109	0.0018	0.0048	0.0166	0.1025	0.1517	8e-04	7e-04	0.0159	0.0266	0.0095	0.0084	0.0149	0.0047	0.0011
13	rs72630917	85374994	0.77	0.622422290089237	0.89	0.20310604818777	0.734445454165448	0.472592916931945	0.0022	0.006	0.0308	0.1481	0.0049	0.1923	0.2164	0.0131	0.0012	0.0058	0.004	0.0112	0.0017	0.0048	0.0166	0.1023	0.1513	8e-04	7e-04	0.0159	0.0268	0.0096	0.0084	0.0148	0.0047	0.0011
13	rs116976298	85410519	0.78	0.56417027826485	0.89	0.20310604818777	0.982113657075298	0.441930675127654	0.0023	0.0065	0.0319	0.1491	0.005	0.1916	0.2155	0.0131	0.0013	0.0059	0.0039	0.0114	0.0014	0.0049	0.0166	0.1019	0.1499	8e-04	7e-04	0.016	0.0269	0.0098	0.0086	0.015	0.0048	0.001
13	rs10781937	85422615	0.78	0.56417027826485	0.89	0.20310604818777	1.03742817281856	0.4233259481498	0.0023	0.0065	0.0321	0.1493	0.005	0.1915	0.2153	0.0132	0.0013	0.0059	0.004	0.0114	0.0013	0.0049	0.0166	0.1018	0.1497	8e-04	8e-04	0.016	0.0269	0.0098	0.0086	0.0151	0.0048	0.001
13	rs79152910	85436453	0.78	0.56417027826485	0.89	0.20310604818777	1.0053122550423	0.420704473035851	0.0023	0.0066	0.0319	0.1495	0.005	0.1914	0.2155	0.0132	0.0013	0.0059	0.0039	0.0114	0.0013	0.0049	0.0162	0.1018	0.1499	8e-04	8e-04	0.016	0.0269	0.0098	0.0086	0.015	0.0048	0.001
13	rs10781942	85437543	0.78	0.56417027826485	0.89	0.20310604818777	1.00514023758737	0.420835442213674	0.0023	0.0066	0.0319	0.1495	0.005	0.1914	0.2155	0.0132	0.0013	0.0059	0.0039	0.0114	0.0013	0.0049	0.0162	0.1018	0.1499	8e-04	8e-04	0.016	0.0269	0.0098	0.0086	0.015	0.0048	0.001
13	rs72630964	85437719	0.78	0.56417027826485	0.89	0.20310604818777	1.00514023758737	0.420704473035851	0.0023	0.0066	0.0319	0.1495	0.005	0.1914	0.2155	0.0132	0.0013	0.0059	0.0039	0.0114	0.0013	0.0049	0.0162	0.1018	0.1499	8e-04	8e-04	0.016	0.0269	0.0098	0.0086	0.015	0.0048	0.001
13	rs117263366	85445096	0.78	0.56417027826485	0.89	0.20310604818777	1.03760241333709	0.402220124138369	0.0024	0.0067	0.0321	0.1496	0.005	0.191	0.215	0.0132	0.0014	0.0059	0.0039	0.0113	0.0014	0.0049	0.0161	0.1019	0.1501	8e-04	8e-04	0.0161	0.0269	0.0097	0.0086	0.015	0.0048	0.001
13	rs56389329	85448878	0.78	0.56417027826485	0.89	0.20310604818777	1.04178773420311	0.402608285225537	0.0024	0.0067	0.0321	0.1497	0.005	0.1909	0.2149	0.0132	0.0014	0.0059	0.0039	0.0112	0.0014	0.0049	0.0161	0.1019	0.1502	8e-04	8e-04	0.0161	0.0269	0.0097	0.0086	0.015	0.0048	0.001
13	rs146461936	85456040	0.78	0.56417027826485	0.89	0.20310604818777	1.05403374062821	0.405587594281365	0.0024	0.0067	0.0322	0.1497	0.005	0.1908	0.2148	0.0132	0.0014	0.0059	0.0039	0.0112	0.0015	0.0049	0.016	0.1019	0.1502	9e-04	8e-04	0.0161	0.0269	0.0097	0.0086	0.015	0.0048	0.001
13	rs78955362	85458809	0.78	0.56417027826485	0.89	0.20310604818777	1.07896367908056	0.402220124138369	0.0024	0.0068	0.0324	0.1498	0.005	0.1905	0.2146	0.0132	0.0015	0.006	0.0039	0.0111	0.0015	0.005	0.0159	0.102	0.1503	9e-04	8e-04	0.0161	0.0269	0.0096	0.0086	0.015	0.0048	0.001
13	rs9602565	85461269	0.78	0.56417027826485	0.9	0.178319663885856	1.09814822542188	0.405846948868144	0.0024	0.0068	0.0325	0.1499	0.005	0.1903	0.2144	0.0132	0.0015	0.006	0.0039	0.0111	0.0016	0.005	0.0159	0.102	0.1504	9e-04	8e-04	0.0161	0.0269	0.0096	0.0086	0.015	0.0048	0.001
13	rs9546919	85470027	0.78	0.56417027826485	0.9	0.178319663885856	1.12528625595711	0.408702839108237	0.0025	0.0069	0.0327	0.1501	0.005	0.19	0.2141	0.0132	0.0015	0.006	0.0039	0.011	0.0016	0.005	0.0159	0.102	0.1505	0.001	8e-04	0.0161	0.0269	0.0095	0.0087	0.0149	0.0048	0.0011
13	rs75254612	85472508	0.78	0.56417027826485	0.9	0.178319663885856	1.15705019182315	0.379503284695167	0.0025	0.0069	0.0327	0.1499	0.005	0.1901	0.2142	0.0131	0.0015	0.006	0.0039	0.011	0.0016	0.005	0.0158	0.1019	0.1505	0.001	8e-04	0.0162	0.0269	0.0095	0.0087	0.0149	0.0048	0.0011
13	rs79105075	85472980	0.78	0.56417027826485	0.9	0.178319663885856	1.1815364188064	0.381031769424645	0.0025	0.0069	0.0327	0.1499	0.005	0.1901	0.2143	0.0131	0.0015	0.006	0.0039	0.0107	0.0016	0.005	0.0159	0.102	0.1506	0.001	9e-04	0.0162	0.0269	0.0095	0.0087	0.0149	0.0047	0.0011
13	rs7139558	85477267	0.78	0.56417027826485	0.9	0.178319663885856	1.23614408316482	0.396925592817307	0.0025	0.0069	0.0327	0.1496	0.0051	0.1902	0.2145	0.0131	0.0016	0.006	0.0039	0.0106	0.0016	0.005	0.0158	0.102	0.1505	0.001	9e-04	0.0163	0.027	0.0094	0.0087	0.0148	0.0047	0.0011
13	rs12584041	85492693	0.79	0.509607847349147	0.9	0.178319663885856	1.28904122742229	0.361799479870693	0.0028	0.0073	0.0329	0.1509	0.0057	0.1884	0.2145	0.0131	0.002	0.0064	0.0039	0.0109	0.0019	0.005	0.0149	0.102	0.1469	0.0013	0.0011	0.0163	0.0277	0.0093	0.0088	0.0149	0.005	0.0014
13	rs9602595	85507538	0.79	0.509607847349147	0.89	0.20310604818777	1.41754322625561	0.44698107442655	0.003	0.0076	0.0331	0.1507	0.0058	0.1877	0.2144	0.0132	0.0022	0.0066	0.0037	0.0109	0.0021	0.005	0.0149	0.1018	0.1446	0.0015	0.0014	0.0163	0.0287	0.0093	0.009	0.0153	0.0049	0.0016
13	rs7322055	85516981	0.8	0.458652199356866	0.88	0.230271256315472	1.47929053144347	0.470972842561593	0.0031	0.0076	0.0333	0.1503	0.0058	0.1873	0.2143	0.0132	0.0023	0.0067	0.0037	0.011	0.0022	0.005	0.0151	0.1015	0.1442	0.0016	0.0015	0.0163	0.029	0.0094	0.009	0.0155	0.0049	0.0017
13	rs17078859	85537588	0.8	0.458652199356866	0.88	0.230271256315472	1.52519667604756	0.532404085931202	0.0031	0.0078	0.0333	0.1499	0.0058	0.1862	0.2144	0.0132	0.0025	0.0066	0.0036	0.0111	0.0023	0.005	0.0151	0.1015	0.1442	0.0017	0.0016	0.0164	0.0295	0.0094	0.009	0.0156	0.0048	0.0017
13	rs61588854	85539887	0.8	0.458652199356866	0.88	0.230271256315472	1.52398473454457	0.548755164033312	0.0031	0.0078	0.0333	0.1499	0.0058	0.1861	0.2144	0.0133	0.0025	0.0066	0.0036	0.0111	0.0023	0.005	0.015	0.1016	0.1441	0.0017	0.0016	0.0164	0.0296	0.0094	0.009	0.0156	0.0048	0.0017
13	rs9546980	85540136	0.8	0.458652199356866	0.88	0.230271256315472	1.52428768709603	0.547072509429064	0.0031	0.0078	0.0333	0.1499	0.0058	0.1861	0.2144	0.0133	0.0025	0.0066	0.0036	0.0111	0.0023	0.005	0.015	0.1016	0.1441	0.0017	0.0016	0.0164	0.0296	0.0094	0.009	0.0156	0.0048	0.0017
13	rs2454962	85548756	0.8	0.458652199356866	0.87	0.259919603286658	1.46045573788665	0.558032418122492	0.0031	0.0077	0.0332	0.15	0.0059	0.1855	0.2146	0.0132	0.0024	0.0066	0.0038	0.0111	0.0024	0.0047	0.0148	0.1015	0.1446	0.0017	0.0017	0.0162	0.0299	0.0093	0.0091	0.0156	0.0048	0.0017
13	rs2496756	85551500	0.8	0.458652199356866	0.87	0.259919603286658	1.54808677330244	0.558595900600393	0.0031	0.0077	0.0333	0.1499	0.0059	0.1853	0.2146	0.0132	0.0024	0.0066	0.0038	0.0111	0.0024	0.0047	0.0148	0.1015	0.1443	0.0018	0.0019	0.0162	0.03	0.0093	0.0091	0.0156	0.0048	0.0018
13	rs12866219	85557828	0.8	0.458652199356866	0.87	0.259919603286658	1.59598042344742	0.557187455664751	0.0031	0.0078	0.0333	0.1499	0.0059	0.1851	0.2148	0.0132	0.0024	0.0067	0.0038	0.0111	0.0024	0.0047	0.0147	0.1015	0.1443	0.0018	0.002	0.0163	0.0301	0.0093	0.0091	0.0156	0.0047	0.0018
13	rs17078943	85560093	0.8	0.458652199356866	0.87	0.259919603286658	1.62678640499995	0.558173275685782	0.0031	0.0078	0.0333	0.1498	0.0059	0.1853	0.2147	0.0132	0.0024	0.0067	0.0038	0.0111	0.0024	0.0047	0.0148	0.1015	0.1441	0.0018	0.002	0.0163	0.0301	0.0093	0.0092	0.0156	0.0046	0.0018
13	rs9531693	85564579	0.8	0.458652199356866	0.87	0.259919603286658	1.63123397266319	0.570744238480893	0.0031	0.0078	0.0334	0.1498	0.0059	0.1852	0.2148	0.0133	0.0024	0.0067	0.0038	0.0111	0.0024	0.0047	0.0148	0.1015	0.144	0.0018	0.002	0.0163	0.0301	0.0093	0.0092	0.0156	0.0046	0.0018
13	rs78084995	85575462	0.8	0.458652199356866	0.87	0.259919603286658	1.82938725066472	0.561556464390271	0.003	0.0079	0.0336	0.1496	0.006	0.1846	0.2145	0.0133	0.0023	0.0067	0.0038	0.0111	0.0025	0.0045	0.0157	0.101	0.1441	0.0021	0.0021	0.0161	0.0302	0.0095	0.0091	0.0154	0.0046	0.0018
13	rs17079019	85578989	0.8	0.458652199356866	0.87	0.259919603286658	1.86050071207926	0.558877694044763	0.003	0.0079	0.0335	0.1498	0.006	0.1847	0.2143	0.0135	0.0023	0.0067	0.0036	0.0111	0.0025	0.0045	0.0157	0.101	0.1443	0.0021	0.0021	0.0158	0.0301	0.0095	0.0091	0.0155	0.0047	0.0018
13	rs118120836	85581425	0.8	0.458652199356866	0.87	0.259919603286658	1.86483623142683	0.542451798249531	0.003	0.0079	0.0334	0.1497	0.006	0.1849	0.2143	0.0135	0.0022	0.0067	0.0036	0.0111	0.0025	0.0045	0.0159	0.101	0.1443	0.002	0.0021	0.0158	0.0301	0.0095	0.0091	0.0155	0.0047	0.0018
13	rs2454971	85583383	0.8	0.458652199356866	0.87	0.259919603286658	1.86201775118916	0.531012272562211	0.003	0.0078	0.0333	0.1495	0.0061	0.1853	0.2143	0.0135	0.0021	0.0067	0.0036	0.0111	0.0025	0.0045	0.0161	0.101	0.1444	0.002	0.002	0.0158	0.0301	0.0095	0.009	0.0155	0.0047	0.0018
13	rs1336994	85590968	0.8	0.458652199356866	0.87	0.259919603286658	1.86255965337785	0.525454132317607	0.003	0.0078	0.0333	0.1495	0.0061	0.1853	0.2143	0.0135	0.002	0.0067	0.0036	0.0111	0.0025	0.0045	0.0163	0.101	0.1444	0.002	0.002	0.0158	0.0301	0.0095	0.009	0.0155	0.0047	0.0018
13	rs9531702	85593937	0.8	0.458652199356866	0.87	0.259919603286658	1.881668902208	0.521572161333961	0.003	0.0078	0.0333	0.15	0.0061	0.1853	0.2142	0.0135	0.002	0.0067	0.0036	0.0111	0.0025	0.0045	0.0163	0.1008	0.1443	0.0019	0.002	0.0158	0.0301	0.0095	0.009	0.0155	0.0047	0.0018
13	rs9547043	85593980	0.8	0.458652199356866	0.87	0.259919603286658	1.88210397663013	0.521295154171675	0.003	0.0078	0.0333	0.15	0.0061	0.1853	0.2142	0.0135	0.002	0.0067	0.0036	0.0111	0.0025	0.0045	0.0163	0.1008	0.1443	0.0019	0.002	0.0158	0.0301	0.0095	0.009	0.0155	0.0047	0.0018
13	rs12867887	85605106	0.81	0.411214762386647	0.87	0.259919603286658	2.00592263432147	0.529482328127282	0.003	0.0078	0.0332	0.1498	0.0061	0.1852	0.2139	0.0135	0.002	0.0067	0.0036	0.0111	0.0026	0.0045	0.0163	0.101	0.1441	0.0019	0.002	0.0158	0.0302	0.0095	0.009	0.0155	0.0047	0.0018
13	rs8000505	85610544	0.81	0.411214762386647	0.87	0.259919603286658	1.86364361955063	0.614761945493761	0.003	0.0081	0.0322	0.1473	0.0064	0.1851	0.2105	0.0132	0.0025	0.0069	0.0036	0.0113	0.0031	0.0047	0.0167	0.1039	0.142	0.002	0.0024	0.0155	0.032	0.0093	0.0098	0.0161	0.0052	0.0023
13	rs118000023	85612335	0.8	0.458652199356866	0.87	0.259919603286658	1.54118649177603	0.631829350274325	0.003	0.0081	0.031	0.1468	0.0066	0.1842	0.208	0.013	0.0026	0.0067	0.004	0.0119	0.0032	0.005	0.0172	0.1066	0.1399	0.0022	0.0025	0.0155	0.0331	0.0095	0.0101	0.0166	0.0055	0.0024
13	rs9319110	85612388	0.8	0.458652199356866	0.87	0.259919603286658	1.5784573069478	0.649297224047497	0.003	0.0081	0.031	0.1472	0.0066	0.1845	0.208	0.013	0.0026	0.0065	0.004	0.0119	0.0032	0.005	0.0172	0.1066	0.1395	0.0022	0.0025	0.0155	0.0331	0.0095	0.0101	0.0165	0.0055	0.0024
13	rs12716725	85616515	0.8	0.458652199356866	0.87	0.259919603286658	1.64097160919358	0.706362679780901	0.003	0.0081	0.0308	0.1466	0.0065	0.1841	0.2077	0.013	0.0027	0.0065	0.004	0.012	0.0032	0.0051	0.0172	0.1068	0.1395	0.0023	0.0028	0.0155	0.0333	0.0094	0.0101	0.0166	0.0056	0.0025
13	rs72633379	85621572	0.79	0.509607847349147	0.87	0.259919603286658	1.4563816047154	0.69388420556091	0.003	0.008	0.0292	0.1453	0.0064	0.1838	0.2072	0.0126	0.0027	0.0066	0.0041	0.0125	0.0035	0.0053	0.0174	0.1079	0.1398	0.0023	0.0029	0.0154	0.0343	0.0095	0.0102	0.0168	0.0058	0.0025
13	rs9602638	85622377	0.79	0.509607847349147	0.87	0.259919603286658	1.45618297372227	0.697741250590155	0.003	0.008	0.0292	0.1453	0.0064	0.1838	0.2072	0.0126	0.0027	0.0066	0.0041	0.0125	0.0035	0.0053	0.0174	0.108	0.1398	0.0023	0.0029	0.0154	0.0343	0.0095	0.0102	0.0168	0.0058	0.0025
13	rs10507947	85628777	0.79	0.509607847349147	0.87	0.259919603286658	1.46463358127601	0.71739665820938	0.003	0.0081	0.0293	0.1438	0.0063	0.1841	0.2074	0.0125	0.0028	0.0066	0.0041	0.0125	0.0035	0.0053	0.0175	0.1082	0.1401	0.0023	0.0029	0.0154	0.0343	0.0095	0.0102	0.017	0.0058	0.0025
13	rs59047674	85638979	0.79	0.509607847349147	0.87	0.259919603286658	1.11244575966001	0.688551649417222	0.0028	0.0078	0.0283	0.1446	0.0062	0.1833	0.2076	0.0126	0.0027	0.0066	0.0041	0.0126	0.0036	0.0057	0.0176	0.1075	0.1411	0.0023	0.0026	0.0153	0.0346	0.0093	0.0103	0.0175	0.0058	0.0026
13	rs7999664	85651054	0.79	0.509607847349147	0.87	0.259919603286658	1.09209409019124	0.679684788468788	0.0028	0.0078	0.0283	0.1445	0.0062	0.183	0.2079	0.0126	0.0027	0.0066	0.0041	0.0126	0.0036	0.0057	0.0176	0.1075	0.1413	0.0022	0.0026	0.0153	0.0346	0.0093	0.0104	0.0175	0.0058	0.0026
13	rs72633393	85655509	0.79	0.509607847349147	0.88	0.230271256315472	0.996126203053466	0.652073068846654	0.0028	0.0077	0.028	0.1441	0.0061	0.1823	0.2085	0.0124	0.0027	0.0066	0.0041	0.0128	0.0036	0.0058	0.0178	0.1074	0.1418	0.0022	0.0025	0.0154	0.0345	0.0094	0.0105	0.0177	0.0057	0.0026
13	rs9566014	85656671	0.79	0.509607847349147	0.88	0.230271256315472	0.971318481721543	0.647253618179631	0.0028	0.0077	0.0279	0.144	0.0061	0.182	0.2087	0.0123	0.0027	0.0066	0.0041	0.0129	0.0036	0.0059	0.0179	0.1074	0.142	0.0022	0.0025	0.0154	0.0344	0.0095	0.0105	0.0178	0.0057	0.0026
13	rs74104022	85674286	0.78	0.56417027826485	0.88	0.230271256315472	0.875102399918042	0.618657490443951	0.0027	0.0077	0.0275	0.1436	0.0062	0.1811	0.2089	0.012	0.0027	0.0066	0.0041	0.013	0.0035	0.006	0.018	0.108	0.1428	0.002	0.0023	0.0154	0.0345	0.0096	0.0107	0.0181	0.0056	0.0024
13	rs9593981	85675032	0.78	0.56417027826485	0.87	0.259919603286658	0.875589647375888	0.619235101216194	0.0027	0.0077	0.0275	0.1436	0.0062	0.1811	0.2089	0.012	0.0027	0.0066	0.0041	0.013	0.0035	0.006	0.018	0.108	0.1428	0.002	0.0023	0.0154	0.0345	0.0096	0.0107	0.0181	0.0056	0.0024
13	rs117942874	85682227	0.78	0.56417027826485	0.86	0.29215087580064	0.874128248814448	0.611304124352362	0.0027	0.0077	0.0275	0.1436	0.0062	0.1812	0.209	0.0119	0.0027	0.0066	0.0041	0.013	0.0035	0.006	0.018	0.108	0.1428	0.002	0.0023	0.0153	0.0345	0.0096	0.0107	0.0181	0.0056	0.0024
13	rs9531710	85686069	0.78	0.56417027826485	0.86	0.29215087580064	0.86837391193265	0.616492582190746	0.0028	0.0077	0.0275	0.1438	0.0062	0.1811	0.2089	0.0119	0.0027	0.0066	0.0041	0.013	0.0036	0.006	0.018	0.108	0.1429	0.002	0.0023	0.0153	0.0345	0.0096	0.0107	0.018	0.0056	0.0024
13	rs113545489	85712708	0.78	0.56417027826485	0.86	0.29215087580064	0.857155022774765	0.617214019456086	0.0028	0.0077	0.0274	0.1434	0.0062	0.1811	0.2093	0.012	0.0027	0.0066	0.0041	0.013	0.0035	0.006	0.018	0.1081	0.143	0.002	0.0023	0.0153	0.0345	0.0096	0.0108	0.0179	0.0056	0.0024
13	rs77822719	85732613	0.78	0.56417027826485	0.86	0.29215087580064	0.823950894901311	0.630668781164366	0.0028	0.0076	0.0269	0.143	0.0062	0.1815	0.2101	0.012	0.0027	0.0066	0.0041	0.013	0.0035	0.0059	0.0177	0.1082	0.1431	0.002	0.0023	0.0153	0.0344	0.0096	0.0108	0.0177	0.0056	0.0025
13	rs7985215	85734679	0.78	0.56417027826485	0.86	0.29215087580064	0.833153386221188	0.643170888784072	0.0028	0.0077	0.0269	0.1431	0.0062	0.1812	0.2102	0.0121	0.0027	0.0066	0.0041	0.013	0.0036	0.0059	0.0177	0.1082	0.143	0.0021	0.0023	0.0153	0.0345	0.0096	0.0108	0.0177	0.0056	0.0025
13	rs17348506	85743903	0.79	0.509607847349147	0.86	0.29215087580064	0.831960946015866	0.636476601988483	0.0028	0.0076	0.0269	0.1429	0.0062	0.1814	0.2104	0.0121	0.0027	0.0066	0.004	0.013	0.0035	0.0059	0.0178	0.1081	0.1429	0.0021	0.0023	0.0153	0.0345	0.0096	0.0108	0.0178	0.0056	0.0025
13	rs9575815	85761183	0.79	0.509607847349147	0.86	0.29215087580064	0.828229367375032	0.63240982176943	0.0028	0.0076	0.0269	0.1428	0.0062	0.1816	0.2106	0.012	0.0027	0.0066	0.004	0.0131	0.0035	0.0059	0.0178	0.108	0.1429	0.0021	0.0023	0.0152	0.0344	0.0096	0.0108	0.0178	0.0056	0.0025
13	rs78228188	85762393	0.79	0.509607847349147	0.86	0.29215087580064	0.832517327196725	0.63778507088357	0.0028	0.0076	0.0269	0.1424	0.0062	0.1816	0.2106	0.012	0.0027	0.0066	0.004	0.0131	0.0036	0.0059	0.0178	0.1079	0.1429	0.002	0.0023	0.0152	0.0344	0.0096	0.0108	0.0179	0.0056	0.0025
13	rs9319121	85774116	0.79	0.509607847349147	0.85	0.32706018639722	0.812273499992587	0.612600266828166	0.0028	0.0076	0.0268	0.1425	0.0062	0.1815	0.2106	0.0119	0.0026	0.0067	0.004	0.0131	0.0035	0.0059	0.018	0.1081	0.143	0.002	0.0022	0.0152	0.0345	0.0096	0.0108	0.0179	0.0056	0.0025
13	rs80348012	85787494	0.79	0.509607847349147	0.85	0.32706018639722	0.810858165888211	0.596803402320768	0.0028	0.0076	0.0268	0.1427	0.0061	0.1815	0.2105	0.0119	0.0026	0.0068	0.0039	0.0132	0.0035	0.0059	0.018	0.1082	0.143	0.0019	0.0022	0.0151	0.0345	0.0096	0.0107	0.0179	0.0056	0.0025
13	rs11842626	85792269	0.79	0.509607847349147	0.85	0.32706018639722	0.815264914579856	0.586517230289519	0.0028	0.0076	0.0267	0.1427	0.0061	0.1814	0.2109	0.0118	0.0026	0.0067	0.0039	0.0131	0.0034	0.0059	0.0181	0.1083	0.143	0.0019	0.0022	0.015	0.0345	0.0096	0.0107	0.018	0.0056	0.0025
13	rs116936007	85798622	0.79	0.509607847349147	0.85	0.32706018639722	0.817156664942219	0.581105786254353	0.0027	0.0076	0.0266	0.1429	0.0061	0.1814	0.2108	0.0117	0.0026	0.0068	0.0039	0.0132	0.0034	0.006	0.0182	0.1084	0.1431	0.0019	0.0022	0.0149	0.0345	0.0096	0.0107	0.018	0.0055	0.0024
13	rs7997337	85802402	0.79	0.509607847349147	0.85	0.32706018639722	0.823080519076242	0.572302674728088	0.0027	0.0076	0.0266	0.143	0.0061	0.1814	0.2108	0.0117	0.0026	0.0069	0.0039	0.0132	0.0033	0.006	0.0183	0.1085	0.1431	0.0018	0.0022	0.0148	0.0345	0.0096	0.0107	0.018	0.0055	0.0024
13	rs2451416	85817123	0.78	0.56417027826485	0.84	0.364737902801441	0.964712718234342	0.521849205433016	0.0026	0.0076	0.0262	0.1442	0.0058	0.1805	0.2099	0.0114	0.0026	0.0074	0.0037	0.0136	0.003	0.006	0.0189	0.1095	0.1433	0.0015	0.0022	0.0142	0.0349	0.0096	0.0106	0.0181	0.0054	0.0024
13	rs9547085	85820236	0.78	0.56417027826485	0.84	0.364737902801441	0.986206471157835	0.532543317198004	0.0026	0.0076	0.0262	0.1442	0.0058	0.1805	0.2098	0.0114	0.0026	0.0075	0.0037	0.0136	0.003	0.006	0.019	0.1096	0.1433	0.0015	0.0022	0.0142	0.0349	0.0096	0.0106	0.0181	0.0054	0.0024
13	rs7337234	85820285	0.78	0.56417027826485	0.84	0.364737902801441	0.987401522721744	0.537143024996728	0.0026	0.0076	0.0262	0.1442	0.0058	0.1805	0.2098	0.0114	0.0026	0.0075	0.0037	0.0136	0.003	0.006	0.019	0.1096	0.1433	0.0015	0.0022	0.0142	0.0349	0.0096	0.0106	0.0181	0.0054	0.0024
13	rs117261888	85822696	0.78	0.56417027826485	0.84	0.364737902801441	0.975902564748455	0.523096360519888	0.0026	0.0076	0.0262	0.1442	0.0058	0.1804	0.2099	0.0114	0.0025	0.0076	0.0037	0.0136	0.0029	0.006	0.019	0.1097	0.1435	0.0015	0.0022	0.0141	0.035	0.0096	0.0106	0.0181	0.0052	0.0024
13	rs2479709	85835965	0.78	0.56417027826485	0.84	0.364737902801441	1.024307259008	0.544130935971366	0.0027	0.0076	0.0263	0.1434	0.0057	0.1802	0.2103	0.0113	0.0025	0.0078	0.0036	0.0136	0.0028	0.0059	0.0191	0.1101	0.1436	0.0014	0.0021	0.0139	0.0354	0.0096	0.0106	0.0181	0.0052	0.0023
13	rs34904944	85837363	0.78	0.56417027826485	0.84	0.364737902801441	1.02101597884827	0.539656093393542	0.0027	0.0076	0.0263	0.143	0.0057	0.1802	0.2104	0.0113	0.0026	0.0079	0.0036	0.0136	0.0028	0.0059	0.0192	0.1102	0.1437	0.0014	0.0022	0.0139	0.0355	0.0096	0.0107	0.0182	0.0052	0.0023
13	rs78919848	85839572	0.78	0.56417027826485	0.84	0.364737902801441	0.959137745245438	0.559582329797608	0.0027	0.0076	0.0263	0.143	0.0056	0.1801	0.2106	0.0113	0.0028	0.0079	0.0036	0.0135	0.0027	0.0059	0.0192	0.1103	0.1436	0.0014	0.0021	0.0138	0.0355	0.0096	0.0107	0.0182	0.0051	0.0022
13	rs12857807	85850769	0.78	0.56417027826485	0.84	0.364737902801441	0.889606024206327	0.549456645860073	0.0027	0.0074	0.0261	0.1436	0.0054	0.1799	0.2111	0.0112	0.0026	0.0079	0.0036	0.0134	0.0025	0.0058	0.0193	0.1104	0.1435	0.0013	0.002	0.0136	0.036	0.0093	0.0107	0.0184	0.005	0.0022
13	rs117108012	85856679	0.78	0.56417027826485	0.84	0.364737902801441	0.881526993789701	0.552545784052689	0.0027	0.0072	0.0259	0.1442	0.0052	0.1797	0.2116	0.0112	0.0025	0.0079	0.0036	0.0133	0.0024	0.0057	0.0194	0.1105	0.1434	0.0013	0.0019	0.0135	0.0364	0.009	0.0108	0.0187	0.0049	0.0021
13	rs17079668	85859115	0.78	0.56417027826485	0.83	0.405269641990714	0.892305926822033	0.584379691336892	0.0027	0.0072	0.0259	0.1443	0.0052	0.1797	0.2116	0.0111	0.0025	0.008	0.0036	0.0133	0.0024	0.0057	0.0194	0.1105	0.1434	0.0013	0.0019	0.0135	0.0364	0.009	0.0108	0.0187	0.0049	0.0021
13	rs981016	85863885	0.78	0.56417027826485	0.83	0.405269641990714	0.734069084811196	0.581959420941947	0.0026	0.0068	0.0257	0.145	0.0049	0.1794	0.2125	0.0111	0.0024	0.0079	0.0038	0.0131	0.0023	0.0057	0.0192	0.1103	0.1441	0.0012	0.0018	0.0135	0.0368	0.0087	0.0107	0.0189	0.0048	0.002
13	rs3902655	85864047	0.78	0.56417027826485	0.83	0.405269641990714	0.751774082987262	0.574145791190466	0.0025	0.0068	0.0257	0.1451	0.0048	0.1796	0.2126	0.011	0.0024	0.0079	0.0038	0.0131	0.0022	0.0057	0.0193	0.1101	0.1441	0.0012	0.0017	0.0135	0.037	0.0088	0.0107	0.019	0.0047	0.0019
13	rs1552597	85870484	0.79	0.509607847349147	0.83	0.405269641990714	0.938141713968765	0.66702137917035	0.002	0.0066	0.0258	0.1456	0.0045	0.1803	0.2132	0.011	0.0022	0.0077	0.0039	0.013	0.0021	0.0057	0.0194	0.109	0.1438	0.0011	0.0015	0.0134	0.0378	0.009	0.0105	0.0199	0.0046	0.0018
13	rs7984771	85873730	0.79	0.509607847349147	0.83	0.405269641990714	1.04082799671628	0.635168759600052	0.0019	0.0065	0.0257	0.1457	0.0044	0.1802	0.2131	0.011	0.0022	0.0077	0.0038	0.013	0.002	0.0056	0.0197	0.1088	0.144	0.001	0.0015	0.0133	0.038	0.009	0.0104	0.0198	0.0045	0.0021
13	rs72637003	85874578	0.79	0.509607847349147	0.83	0.405269641990714	1.04947848626302	0.64812926674618	0.0019	0.0065	0.0256	0.1457	0.0044	0.1801	0.213	0.011	0.0022	0.0077	0.0038	0.013	0.002	0.0056	0.0198	0.1089	0.1441	0.001	0.0015	0.0133	0.038	0.009	0.0104	0.0198	0.0045	0.0021
13	rs2451432	85875591	0.79	0.509607847349147	0.82	0.448736318624531	1.05991471925767	0.657340043169412	0.0019	0.0065	0.0256	0.1457	0.0044	0.1801	0.213	0.011	0.0022	0.0078	0.0038	0.013	0.002	0.0056	0.0199	0.1089	0.1441	0.001	0.0014	0.0133	0.038	0.009	0.0104	0.0198	0.0045	0.0021
13	rs7322345	85875963	0.79	0.509607847349147	0.82	0.448736318624531	1.05921182068596	0.653535137165175	0.0019	0.0065	0.0256	0.1457	0.0044	0.1801	0.213	0.011	0.0022	0.0078	0.0038	0.013	0.002	0.0056	0.0199	0.1089	0.1441	0.001	0.0014	0.0133	0.038	0.009	0.0104	0.0198	0.0045	0.0021
13	rs7985267	85888430	0.79	0.509607847349147	0.82	0.448736318624531	1.05938752774504	0.686480389306903	0.0017	0.0064	0.0254	0.1455	0.0041	0.1796	0.2138	0.0106	0.002	0.0082	0.0037	0.0129	0.0017	0.0051	0.0199	0.1095	0.1457	0.001	0.0012	0.0131	0.0385	0.0089	0.0104	0.0199	0.0044	0.002
13	rs72637019	85893380	0.8	0.458652199356866	0.82	0.448736318624531	1.0818859042846	0.778745512630048	0.0015	0.006	0.0256	0.1451	0.0038	0.1788	0.2135	0.0105	0.0016	0.0083	0.0035	0.0129	9e-04	0.0052	0.0199	0.1087	0.1496	7e-04	9e-04	0.0133	0.0395	0.0088	0.0109	0.0197	0.0042	0.0017
13	rs56791739	85904353	0.8	0.458652199356866	0.82	0.448736318624531	1.12609635116817	0.812199282275235	0.0014	0.0058	0.0257	0.1451	0.0037	0.1783	0.2133	0.0104	0.0014	0.0084	0.0035	0.013	6e-04	0.0053	0.0199	0.1083	0.1513	6e-04	8e-04	0.0133	0.0399	0.0088	0.0111	0.0196	0.0041	0.0016
13	rs9547164	85908786	0.8	0.458652199356866	0.82	0.448736318624531	1.13466141032206	0.886533328746118	0.0014	0.0057	0.0258	0.1448	0.0037	0.1784	0.2129	0.0104	0.0013	0.0082	0.0034	0.013	5e-04	0.0054	0.0199	0.1081	0.152	6e-04	8e-04	0.0134	0.0402	0.0088	0.0113	0.0196	0.0041	0.0016
13	rs113708950	85909342	0.8	0.458652199356866	0.82	0.448736318624531	1.15495814008255	0.899050936988574	0.0014	0.0057	0.0258	0.1449	0.0037	0.1785	0.213	0.0103	0.0013	0.0082	0.0033	0.013	5e-04	0.0054	0.0199	0.1082	0.1521	6e-04	8e-04	0.0134	0.0402	0.0088	0.0113	0.0196	0.004	0.0016
13	rs9531770	85916291	0.8	0.458652199356866	0.82	0.448736318624531	1.16379122350439	0.895135364624207	0.0014	0.0057	0.0258	0.1446	0.0037	0.1786	0.2128	0.0103	0.0013	0.0082	0.0032	0.013	5e-04	0.0054	0.02	0.108	0.1526	6e-04	8e-04	0.0134	0.0402	0.0087	0.0113	0.0196	0.0039	0.0016
13	rs7984653	85918373	0.8	0.458652199356866	0.83	0.405269641990714	1.18199515683583	0.919939420675031	0.0014	0.0057	0.0258	0.1446	0.0037	0.1787	0.2128	0.0103	0.0013	0.0081	0.0032	0.013	5e-04	0.0054	0.0201	0.1079	0.1527	6e-04	8e-04	0.0134	0.0402	0.0086	0.0113	0.0197	0.0039	0.0016
13	rs112743229	85926827	0.8	0.458652199356866	0.83	0.405269641990714	1.2525243466463	0.894822268371179	0.0014	0.0057	0.0259	0.1449	0.0037	0.1787	0.213	0.0103	0.0013	0.0086	0.0032	0.0128	5e-04	0.0054	0.02	0.1077	0.1523	6e-04	7e-04	0.0132	0.0403	0.0086	0.0114	0.0196	0.0039	0.0017
13	rs12872797	85926856	0.8	0.458652199356866	0.83	0.405269641990714	1.25271202904808	0.892631216425928	0.0014	0.0057	0.0259	0.1449	0.0037	0.1787	0.213	0.0103	0.0013	0.0086	0.0032	0.0128	5e-04	0.0054	0.02	0.1077	0.1523	6e-04	7e-04	0.0132	0.0403	0.0086	0.0114	0.0196	0.0039	0.0017
13	rs9319153	85927619	0.8	0.458652199356866	0.83	0.405269641990714	1.26314532614814	0.895605050596397	0.0014	0.0057	0.0259	0.1448	0.0037	0.1786	0.213	0.0103	0.0013	0.0086	0.0033	0.0128	5e-04	0.0054	0.02	0.1076	0.1523	5e-04	7e-04	0.0133	0.0403	0.0086	0.0114	0.0196	0.004	0.0017
13	rs77612909	85928588	0.8	0.458652199356866	0.83	0.405269641990714	1.26436941535907	0.894509194310216	0.0014	0.0057	0.0259	0.1448	0.0037	0.1786	0.213	0.0103	0.0013	0.0086	0.0033	0.0128	5e-04	0.0054	0.02	0.1076	0.1523	5e-04	7e-04	0.0133	0.0403	0.0086	0.0114	0.0196	0.004	0.0017
13	rs117304088	85930984	0.8	0.458652199356866	0.83	0.405269641990714	1.26719597098281	0.891536099090879	0.0014	0.0057	0.0259	0.1448	0.0037	0.1786	0.213	0.0103	0.0013	0.0086	0.0033	0.0128	5e-04	0.0054	0.02	0.1076	0.1523	5e-04	7e-04	0.0133	0.0404	0.0086	0.0114	0.0196	0.004	0.0017
13	rs79825514	85936098	0.8	0.458652199356866	0.83	0.405269641990714	1.29293340833951	0.902813133087297	0.0014	0.0057	0.0257	0.145	0.0037	0.1784	0.213	0.0103	0.0013	0.0086	0.0033	0.0128	5e-04	0.0054	0.02	0.1074	0.1523	5e-04	7e-04	0.0132	0.0406	0.0086	0.0114	0.0197	0.004	0.0016
13	rs1412024	85938245	0.81	0.411214762386647	0.83	0.405269641990714	1.3969498282299	0.977907746267949	0.0015	0.0057	0.0254	0.1456	0.0037	0.178	0.2131	0.0104	0.0012	0.0086	0.0032	0.0128	5e-04	0.0051	0.0201	0.1067	0.1523	5e-04	6e-04	0.0131	0.0413	0.0087	0.0114	0.0202	0.0039	0.0016
13	rs113290098	85938376	0.81	0.411214762386647	0.83	0.405269641990714	1.39655866245672	0.96899329083206	0.0015	0.0057	0.0254	0.1456	0.0037	0.178	0.2131	0.0105	0.0012	0.0086	0.0032	0.0128	5e-04	0.0051	0.0201	0.1067	0.1523	5e-04	6e-04	0.0131	0.0413	0.0087	0.0114	0.0202	0.0039	0.0016
13	rs72640952	85938634	0.81	0.411214762386647	0.83	0.405269641990714	1.40292016199847	0.948044284106389	0.0015	0.0057	0.0254	0.1456	0.0037	0.178	0.2131	0.0105	0.0012	0.0086	0.0032	0.0128	5e-04	0.0051	0.02	0.1067	0.1523	5e-04	6e-04	0.0131	0.0414	0.0087	0.0114	0.0202	0.0039	0.0016
13	rs7993818	85951083	0.81	0.411214762386647	0.83	0.405269641990714	1.61419132049212	1.15785689019931	0.0015	0.0055	0.0253	0.1456	0.0038	0.1778	0.2121	0.0109	0.001	0.0088	0.003	0.0128	4e-04	0.005	0.0201	0.1059	0.1526	4e-04	6e-04	0.0133	0.0423	0.0088	0.0118	0.0204	0.0038	0.0018
13	rs76569320	85964900	0.81	0.411214762386647	0.83	0.405269641990714	1.66749101636092	1.18092163313732	0.0016	0.0055	0.0253	0.1456	0.0038	0.1777	0.2119	0.0109	0.001	0.0089	0.003	0.0128	4e-04	0.005	0.02	0.1057	0.1527	4e-04	6e-04	0.0133	0.0425	0.0088	0.0119	0.0204	0.0038	0.0019
13	rs12876131	85971052	0.81	0.411214762386647	0.82	0.448736318624531	1.70844512275436	1.24759315575348	0.0016	0.0055	0.0254	0.1456	0.0038	0.1777	0.2118	0.011	0.001	0.0087	0.0029	0.0129	4e-04	0.005	0.0201	0.1057	0.1527	4e-04	6e-04	0.0133	0.0425	0.0089	0.0119	0.0204	0.0038	0.0019
13	Affx-35861270	85974209	0.81	0.411214762386647	0.82	0.448736318624531	1.70686754581086	1.23527214326754	0.0016	0.0054	0.0254	0.1456	0.0038	0.1777	0.2119	0.011	0.001	0.0087	0.0028	0.0129	4e-04	0.005	0.0201	0.1057	0.1527	4e-04	6e-04	0.0133	0.0425	0.0089	0.0119	0.0205	0.0038	0.0019
13	rs9547205	85983899	0.81	0.411214762386647	0.82	0.448736318624531	1.77260418722721	1.34622987174507	0.0016	0.0054	0.0254	0.1456	0.0038	0.1773	0.2119	0.011	0.001	0.0087	0.0025	0.013	4e-04	0.005	0.0202	0.1054	0.153	4e-04	6e-04	0.0134	0.0426	0.0089	0.0119	0.0208	0.0038	0.0019
13	rs77623757	85986161	0.81	0.411214762386647	0.82	0.448736318624531	1.77249763619495	1.34741172222633	0.0016	0.0054	0.0254	0.1456	0.0038	0.1773	0.2119	0.011	0.001	0.0087	0.0025	0.013	4e-04	0.0051	0.0202	0.1054	0.153	4e-04	6e-04	0.0134	0.0426	0.0089	0.0119	0.0208	0.0038	0.0019
13	rs17462109	85989539	0.81	0.411214762386647	0.82	0.448736318624531	1.76962159952351	1.33964846384757	0.0016	0.0054	0.0254	0.1456	0.0038	0.1773	0.2119	0.011	0.001	0.0087	0.0025	0.013	4e-04	0.0051	0.0202	0.1054	0.153	4e-04	6e-04	0.0134	0.0426	0.0089	0.012	0.0208	0.0038	0.0019
13	rs61971215	85994164	0.81	0.411214762386647	0.82	0.448736318624531	1.76930214007424	1.34774942570107	0.0016	0.0054	0.0254	0.1456	0.0038	0.1773	0.2119	0.011	0.001	0.0086	0.0025	0.013	5e-04	0.0051	0.0202	0.1054	0.153	4e-04	6e-04	0.0134	0.0426	0.0089	0.012	0.0208	0.0038	0.0019
13	rs4405452	86000174	0.81	0.411214762386647	0.82	0.448736318624531	1.77377639538786	1.3921096085974	0.0016	0.0053	0.0255	0.1457	0.0038	0.177	0.212	0.011	0.001	0.0086	0.0025	0.013	5e-04	0.005	0.0201	0.105	0.1531	4e-04	6e-04	0.0135	0.0426	0.0088	0.012	0.0208	0.0039	0.002
13	rs35288523	86002852	0.81	0.411214762386647	0.81	0.49521423796015	1.77281729596545	1.390072658314	0.0016	0.0053	0.0255	0.1457	0.0038	0.177	0.212	0.011	0.001	0.0086	0.0025	0.013	5e-04	0.005	0.0201	0.1051	0.1531	4e-04	6e-04	0.0135	0.0426	0.0088	0.012	0.0208	0.0039	0.002
13	rs79558417	86011144	0.81	0.411214762386647	0.81	0.49521423796015	1.83046455754769	1.43312127312815	0.0016	0.0054	0.0255	0.146	0.0036	0.1766	0.212	0.011	0.001	0.0084	0.0025	0.0127	5e-04	0.005	0.02	0.1057	0.1535	5e-04	6e-04	0.0135	0.0428	0.0087	0.012	0.0206	0.0039	0.002
13	rs9319159	86019440	0.81	0.411214762386647	0.81	0.49521423796015	1.8537874853617	1.46336425544758	0.0015	0.0054	0.0254	0.1462	0.0036	0.1763	0.212	0.011	0.001	0.0083	0.0025	0.0125	5e-04	0.0049	0.0199	0.1063	0.1538	5e-04	6e-04	0.0135	0.043	0.0086	0.012	0.0204	0.0039	0.002
13	rs74668586	86030217	0.82	0.36720095628419	0.81	0.49521423796015	1.99237918182984	1.63466056932525	0.0014	0.0054	0.0253	0.1459	0.0035	0.1748	0.2123	0.0111	9e-04	0.008	0.0024	0.012	6e-04	0.0046	0.0199	0.1073	0.1543	6e-04	7e-04	0.0137	0.0439	0.0081	0.0129	0.0202	0.0039	0.0019
13	rs7331008	86039069	0.82	0.36720095628419	0.81	0.49521423796015	2.01771476598755	1.68912683201745	0.0014	0.0053	0.0253	0.1458	0.0034	0.1746	0.2123	0.0111	9e-04	0.008	0.0024	0.012	6e-04	0.0046	0.0198	0.1075	0.1543	6e-04	7e-04	0.0137	0.044	0.008	0.013	0.0202	0.0039	0.0019
13	rs17463863	86043214	0.82	0.36720095628419	0.81	0.49521423796015	2.02651822552416	1.67845693211396	0.0014	0.0053	0.0253	0.1458	0.0034	0.1745	0.2123	0.0111	9e-04	0.0079	0.0024	0.0119	6e-04	0.0046	0.0198	0.1075	0.1543	6e-04	7e-04	0.0137	0.044	0.008	0.013	0.0202	0.0039	0.0019
13	rs9547235	86045296	0.82	0.36720095628419	0.81	0.49521423796015	2.03109214018465	1.66570137984392	0.0014	0.0053	0.0253	0.1458	0.0034	0.1745	0.2123	0.0111	9e-04	0.0079	0.0024	0.0119	6e-04	0.0046	0.0199	0.1076	0.1543	6e-04	7e-04	0.0137	0.044	0.008	0.0131	0.0202	0.0039	0.0019
13	rs17079853	86047711	0.82	0.36720095628419	0.81	0.49521423796015	2.03991496286615	1.66570137984392	0.0014	0.0053	0.0253	0.1458	0.0034	0.1744	0.2123	0.0111	9e-04	0.0079	0.0024	0.0119	6e-04	0.0046	0.0199	0.1076	0.1544	6e-04	7e-04	0.0137	0.0441	0.008	0.0131	0.0202	0.0039	0.0019
13	rs9594028	86055120	0.82	0.36720095628419	0.81	0.49521423796015	2.06040137110818	1.80625988163008	0.0014	0.0053	0.0255	0.1455	0.0034	0.1742	0.2123	0.0112	9e-04	0.0078	0.0024	0.0119	6e-04	0.0046	0.0198	0.1076	0.1544	6e-04	7e-04	0.0139	0.0444	0.008	0.0131	0.0202	0.0039	0.0019
13	rs35347994	86055551	0.82	0.36720095628419	0.81	0.49521423796015	2.0616349564033	1.80661334224027	0.0014	0.0053	0.0255	0.1455	0.0034	0.1742	0.2123	0.0112	9e-04	0.0078	0.0024	0.0119	6e-04	0.0046	0.0198	0.1076	0.1544	6e-04	7e-04	0.0139	0.0444	0.008	0.0131	0.0202	0.0039	0.0019
13	rs17366810	86064191	0.82	0.36720095628419	0.81	0.49521423796015	2.06993997284754	1.8448451900426	0.0014	0.0053	0.0256	0.1454	0.0034	0.174	0.2123	0.0113	9e-04	0.0077	0.0024	0.0118	6e-04	0.0046	0.0198	0.1075	0.1544	6e-04	7e-04	0.014	0.0446	0.008	0.0132	0.0202	0.0039	0.0019
13	rs9531803	86099968	0.82	0.36720095628419	0.81	0.49521423796015	2.13802351475551	1.92753005193904	0.0013	0.0052	0.0256	0.1452	0.0034	0.1735	0.2126	0.0114	9e-04	0.0077	0.0024	0.0118	6e-04	0.0042	0.0198	0.1083	0.1544	7e-04	7e-04	0.0139	0.0448	0.0078	0.0132	0.0205	0.0038	0.002
13	rs9566078	86106876	0.82	0.36720095628419	0.81	0.49521423796015	2.14256537837532	1.91718902700019	0.0013	0.0052	0.0256	0.1452	0.0034	0.1735	0.2127	0.0114	8e-04	0.0077	0.0024	0.0118	6e-04	0.0042	0.0198	0.1083	0.1544	7e-04	7e-04	0.0139	0.0448	0.0078	0.0131	0.0205	0.0038	0.002
13	rs1855665	86109694	0.82	0.36720095628419	0.81	0.49521423796015	2.13745600366793	1.91130880526878	0.0013	0.0052	0.0256	0.1452	0.0034	0.1735	0.2127	0.0114	8e-04	0.0077	0.0024	0.0118	6e-04	0.0042	0.0198	0.1083	0.1544	7e-04	7e-04	0.0139	0.0448	0.0078	0.0131	0.0205	0.0038	0.002
13	rs1753762	86116641	0.82	0.36720095628419	0.81	0.49521423796015	2.13927221275541	1.89083692123838	0.0013	0.0051	0.0256	0.1452	0.0034	0.1734	0.2127	0.0114	9e-04	0.0077	0.0024	0.0118	5e-04	0.0042	0.0198	0.1083	0.1544	7e-04	7e-04	0.0138	0.0448	0.0078	0.0131	0.0205	0.0038	0.002
13	rs117966580	86135619	0.82	0.36720095628419	0.81	0.49521423796015	2.20659511058819	1.92021921444657	0.0013	0.0051	0.0256	0.1449	0.0034	0.1731	0.2128	0.0114	8e-04	0.0077	0.0024	0.0119	5e-04	0.0042	0.0197	0.1085	0.1544	7e-04	7e-04	0.0138	0.0449	0.0079	0.0131	0.0207	0.0038	0.0021
13	rs12873951	86136478	0.82	0.36720095628419	0.81	0.49521423796015	2.20980691747959	1.92877862963741	0.0013	0.0051	0.0256	0.1447	0.0034	0.1732	0.2129	0.0114	8e-04	0.0077	0.0024	0.0119	5e-04	0.0042	0.0197	0.1085	0.1545	8e-04	7e-04	0.0138	0.0449	0.0079	0.0131	0.0207	0.0038	0.0021
13	rs55937041	86139351	0.82	0.36720095628419	0.81	0.49521423796015	2.20980691747959	1.89528470086494	0.0013	0.0051	0.0256	0.1446	0.0034	0.1731	0.2129	0.0114	8e-04	0.0077	0.0025	0.012	5e-04	0.0042	0.0197	0.1085	0.1544	8e-04	7e-04	0.0138	0.045	0.0079	0.0131	0.0208	0.0037	0.0021
13	rs659907	86142353	0.82	0.36720095628419	0.81	0.49521423796015	2.23026014642401	1.89314958356489	0.0013	0.0051	0.0256	0.1444	0.0034	0.173	0.2129	0.0114	9e-04	0.0078	0.0025	0.012	5e-04	0.0042	0.0196	0.1085	0.1544	8e-04	7e-04	0.0138	0.0451	0.0079	0.0131	0.0208	0.0036	0.0022
13	rs79024033	86153504	0.82	0.36720095628419	0.81	0.49521423796015	2.33868600774789	1.99869633436898	0.0013	0.005	0.0256	0.144	0.0034	0.1727	0.213	0.0114	9e-04	0.0079	0.0027	0.012	5e-04	0.0042	0.0196	0.1085	0.1541	9e-04	7e-04	0.0138	0.0453	0.0079	0.0133	0.0211	0.0036	0.0023
13	rs12870371	86169162	0.83	0.326509998324372	0.81	0.49521423796015	2.48497480940855	1.99296137989658	0.0013	0.005	0.0257	0.1439	0.0034	0.1718	0.213	0.0115	9e-04	0.008	0.0028	0.0121	5e-04	0.0042	0.0197	0.1081	0.154	9e-04	7e-04	0.0138	0.0454	0.0081	0.0134	0.0214	0.0038	0.0024
13	rs644912	86170849	0.83	0.326509998324372	0.81	0.49521423796015	2.50452993405005	1.98884077147188	0.0013	0.005	0.0258	0.1439	0.0034	0.1716	0.213	0.0115	9e-04	0.008	0.0028	0.0121	5e-04	0.0042	0.0197	0.1081	0.154	9e-04	7e-04	0.0138	0.0455	0.0081	0.0135	0.0214	0.0038	0.0024
13	rs79979047	86180301	0.83	0.326509998324372	0.81	0.49521423796015	2.5083511210991	1.9557394255062	0.0012	0.0049	0.0258	0.1437	0.0034	0.1715	0.2129	0.0115	8e-04	0.008	0.0029	0.0122	4e-04	0.0043	0.0198	0.1081	0.1538	9e-04	7e-04	0.0138	0.0455	0.0081	0.0135	0.0215	0.0038	0.0023
13	rs1928130	86186629	0.83	0.326509998324372	0.82	0.448736318624531	2.54306284738108	1.99081135194109	0.0012	0.0049	0.0258	0.1435	0.0034	0.1712	0.2128	0.0115	8e-04	0.0081	0.003	0.0124	4e-04	0.0043	0.02	0.1081	0.1535	8e-04	7e-04	0.0138	0.0457	0.0082	0.0136	0.0216	0.0039	0.0023
13	rs2343847	86190511	0.83	0.326509998324372	0.82	0.448736318624531	2.39298103866108	2.06264713690912	0.0012	0.0048	0.0256	0.1434	0.0036	0.1711	0.213	0.0114	8e-04	0.0081	0.003	0.0124	4e-04	0.0043	0.0201	0.1081	0.1536	8e-04	7e-04	0.0139	0.0458	0.0081	0.0137	0.0217	0.004	0.0022
13	rs118094573	86192506	0.83	0.326509998324372	0.82	0.448736318624531	2.34523198756849	2.05346903140145	0.0012	0.0048	0.0255	0.1434	0.0036	0.171	0.2131	0.0114	7e-04	0.0081	0.003	0.0124	4e-04	0.0043	0.0201	0.1082	0.1537	8e-04	7e-04	0.0139	0.0458	0.008	0.0137	0.0217	0.0039	0.0021
13	rs7323951	86193093	0.83	0.326509998324372	0.82	0.448736318624531	2.17581619614876	2.09075517289001	0.0012	0.0048	0.0255	0.1438	0.0037	0.1712	0.2134	0.0114	7e-04	0.0081	0.003	0.0124	4e-04	0.0043	0.0202	0.1086	0.1539	8e-04	7e-04	0.0139	0.0458	0.008	0.0137	0.02	0.004	0.0021
13	rs12859517	86194000	0.83	0.326509998324372	0.82	0.448736318624531	2.17079511816542	2.0813801946514	0.0012	0.0048	0.0255	0.1438	0.0037	0.1712	0.2134	0.0114	7e-04	0.0081	0.003	0.0124	4e-04	0.0043	0.0202	0.1086	0.1539	8e-04	7e-04	0.0139	0.0458	0.008	0.0137	0.02	0.004	0.0021
13	rs180918412	86194437	0.83	0.326509998324372	0.83	0.405269641990714	2.1260028547911	2.09634676358551	0.0012	0.0047	0.0255	0.1436	0.0037	0.1716	0.2129	0.0114	7e-04	0.0081	0.003	0.0124	4e-04	0.0043	0.0202	0.1088	0.1539	8e-04	7e-04	0.0139	0.0458	0.0081	0.0138	0.0201	0.004	0.0021
13	rs35895827	86198541	0.83	0.326509998324372	0.83	0.405269641990714	2.11898221126559	2.07975817206714	0.0012	0.0047	0.0255	0.1435	0.0037	0.1716	0.2129	0.0114	7e-04	0.0081	0.003	0.0125	4e-04	0.0043	0.0202	0.1088	0.1538	8e-04	7e-04	0.0139	0.0458	0.0081	0.0138	0.0201	0.004	0.0021
13	rs1819598	86226051	0.83	0.326509998324372	0.83	0.405269641990714	2.16327059208758	2.00604752170472	0.0012	0.0047	0.0252	0.1432	0.0036	0.1716	0.2131	0.0113	7e-04	0.0081	0.0028	0.0125	4e-04	0.0044	0.0201	0.1093	0.1537	9e-04	7e-04	0.0138	0.0456	0.0083	0.0138	0.0201	0.0041	0.0021
13	rs12863042	86229790	0.83	0.326509998324372	0.83	0.405269641990714	2.19170300964378	2.00981418438949	0.0012	0.0048	0.0253	0.1431	0.0037	0.1717	0.213	0.0113	8e-04	0.0081	0.0029	0.0125	5e-04	0.0044	0.02	0.1093	0.1537	9e-04	7e-04	0.0136	0.0457	0.0084	0.0138	0.0201	0.0041	0.0021
13	Affx-9895829	86241498	0.83	0.326509998324372	0.83	0.405269641990714	2.12883591406298	1.96914969297336	0.0012	0.0048	0.0253	0.1429	0.0037	0.1716	0.2132	0.0113	8e-04	0.0081	0.0029	0.0126	5e-04	0.0044	0.02	0.1092	0.1536	9e-04	7e-04	0.0137	0.0457	0.0084	0.0139	0.0201	0.0042	0.0021
13	rs111901893	86243018	0.83	0.326509998324372	0.83	0.405269641990714	2.11332595852913	1.95538199129812	0.0012	0.0048	0.0253	0.1428	0.0037	0.1716	0.2133	0.0113	8e-04	0.0081	0.0029	0.0126	5e-04	0.0044	0.02	0.1091	0.1536	9e-04	7e-04	0.0137	0.0457	0.0085	0.0139	0.0201	0.0041	0.0022
13	rs1753789	86255424	0.83	0.326509998324372	0.83	0.405269641990714	2.04539373136951	2.00999357322198	0.0013	0.0047	0.0253	0.142	0.0037	0.1716	0.2139	0.011	8e-04	0.0081	0.0029	0.013	6e-04	0.0045	0.02	0.1087	0.1534	9e-04	8e-04	0.0139	0.0453	0.0086	0.0141	0.0203	0.004	0.0022
13	rs1538052	86275259	0.83	0.326509998324372	0.83	0.405269641990714	2.05412509571595	1.97398046926243	0.0013	0.0047	0.0252	0.1413	0.0037	0.1714	0.2147	0.0109	7e-04	0.0082	0.0029	0.013	7e-04	0.0046	0.0197	0.1087	0.1532	9e-04	8e-04	0.0141	0.0452	0.0087	0.0144	0.0203	0.0039	0.0023
13	rs9531828	86276431	0.83	0.326509998324372	0.83	0.405269641990714	2.04382787080587	1.96128080640218	0.0013	0.0047	0.0252	0.1413	0.0037	0.1713	0.2147	0.0109	7e-04	0.0082	0.0029	0.013	7e-04	0.0046	0.0197	0.1087	0.1532	9e-04	8e-04	0.0141	0.0452	0.0087	0.0144	0.0203	0.0039	0.0023
13	rs603717	86310626	0.83	0.326509998324372	0.82	0.448736318624531	2.0859075153864	1.98131919335313	0.0013	0.0047	0.0253	0.1407	0.0038	0.1703	0.2153	0.0111	7e-04	0.0083	0.0029	0.0128	8e-04	0.0047	0.0191	0.109	0.153	0.001	8e-04	0.0144	0.0452	0.0088	0.0146	0.0204	0.004	0.0024
13	rs116988987	86311267	0.83	0.326509998324372	0.83	0.405269641990714	2.0873713564118	1.98203536607744	0.0013	0.0047	0.0254	0.1407	0.0038	0.1703	0.2153	0.0111	7e-04	0.0083	0.0029	0.0128	8e-04	0.0047	0.0191	0.109	0.153	0.001	8e-04	0.0144	0.0452	0.0088	0.0146	0.0204	0.004	0.0024
13	rs647334	86313363	0.83	0.326509998324372	0.83	0.405269641990714	2.09244111352306	2.02022232379317	0.0013	0.0047	0.0254	0.1406	0.0038	0.1701	0.2154	0.0112	7e-04	0.0083	0.0029	0.0128	8e-04	0.0047	0.019	0.1091	0.153	0.001	8e-04	0.0145	0.0452	0.0088	0.0147	0.0204	0.0041	0.0024
13	rs117016898	86315988	0.83	0.326509998324372	0.83	0.405269641990714	2.1071098220834	1.9992341014784	0.0013	0.0047	0.0254	0.1404	0.0038	0.1699	0.2155	0.0112	7e-04	0.0083	0.003	0.0128	9e-04	0.0047	0.0189	0.109	0.1529	0.001	9e-04	0.0145	0.0452	0.0088	0.0147	0.0203	0.0041	0.0025
13	rs1337278	86316853	0.83	0.326509998324372	0.83	0.405269641990714	2.11807687715744	2.00550950546836	0.0013	0.0047	0.0254	0.1403	0.0038	0.1698	0.2155	0.0112	8e-04	0.0083	0.003	0.0128	9e-04	0.0047	0.0189	0.109	0.1529	0.0011	9e-04	0.0146	0.0452	0.0088	0.0148	0.0203	0.0041	0.0025
13	rs6563454	86319634	0.83	0.326509998324372	0.83	0.405269641990714	2.10677093330991	2.00084752102421	0.0013	0.0047	0.0245	0.1403	0.0038	0.169	0.2151	0.0112	8e-04	0.0084	0.003	0.0128	9e-04	0.0047	0.0189	0.1107	0.153	0.0011	9e-04	0.0146	0.0453	0.0088	0.0148	0.0203	0.0041	0.0025
13	rs9575942	86320846	0.83	0.326509998324372	0.83	0.405269641990714	1.99481917428147	1.95270152209643	0.0013	0.0045	0.0245	0.1402	0.0038	0.1689	0.2149	0.0112	8e-04	0.0084	0.003	0.0128	9e-04	0.0047	0.0189	0.111	0.1534	0.0011	9e-04	0.0145	0.0451	0.0088	0.0149	0.0203	0.0041	0.0026
13	rs593947	86321512	0.84	0.289034762536342	0.84	0.364737902801441	1.73269856210811	1.67181523356894	0.0013	0.0044	0.0246	0.1398	0.004	0.1696	0.2138	0.0111	7e-04	0.0084	0.0029	0.013	9e-04	0.0049	0.0187	0.1124	0.1531	0.0011	9e-04	0.0144	0.0444	0.0089	0.0149	0.0203	0.0042	0.0025
13	rs116921976	86322496	0.84	0.289034762536342	0.84	0.364737902801441	1.49279807561378	1.5690410537673	0.0014	0.0043	0.0245	0.1395	0.0043	0.1696	0.2137	0.011	7e-04	0.0084	0.0028	0.0132	9e-04	0.0049	0.0184	0.1121	0.153	0.0012	9e-04	0.0148	0.0444	0.0089	0.0152	0.0201	0.0044	0.0023
13	rs34475322	86325220	0.85	0.254661707966279	0.83	0.405269641990714	1.3310433044047	1.67303840760979	0.0016	0.0039	0.0241	0.1388	0.0049	0.1698	0.2133	0.0107	6e-04	0.0086	0.0026	0.0139	9e-04	0.0048	0.0178	0.1113	0.153	0.0014	0.001	0.016	0.0446	0.0091	0.0161	0.0196	0.0052	0.0017
13	rs117043870	86326830	0.85	0.254661707966279	0.84	0.364737902801441	1.4184283018911	1.63884068722264	0.0016	0.0041	0.0241	0.1382	0.005	0.1693	0.2139	0.0107	6e-04	0.0088	0.0025	0.0141	8e-04	0.0049	0.0176	0.1107	0.1533	0.0014	9e-04	0.0162	0.0445	0.0094	0.0161	0.0193	0.0055	0.0016
13	rs116903232	86331207	0.85	0.254661707966279	0.84	0.364737902801441	1.43350589683532	1.63622792368804	0.0016	0.0041	0.0241	0.1382	0.005	0.1692	0.2139	0.0107	6e-04	0.0088	0.0025	0.0141	8e-04	0.0049	0.0176	0.1106	0.1533	0.0014	9e-04	0.0163	0.0445	0.0094	0.0161	0.0193	0.0055	0.0016
13	rs2210958	86337112	0.85	0.254661707966279	0.85	0.32706018639722	1.43607396743198	1.63657625561327	0.0016	0.0041	0.0241	0.1381	0.005	0.1692	0.214	0.0107	6e-04	0.0088	0.0025	0.0141	8e-04	0.0049	0.0176	0.1105	0.1534	0.0014	9e-04	0.0163	0.0445	0.0094	0.0161	0.0193	0.0055	0.0016
13	rs34798890	86347240	0.85	0.254661707966279	0.85	0.32706018639722	1.4350860467706	1.63587960301603	0.0016	0.0041	0.0241	0.1381	0.005	0.1692	0.214	0.0107	6e-04	0.0088	0.0025	0.0141	8e-04	0.0049	0.0176	0.1105	0.1533	0.0014	9e-04	0.0163	0.0445	0.0094	0.0161	0.0193	0.0055	0.0016
13	rs75631968	86355052	0.85	0.254661707966279	0.85	0.32706018639722	1.40733058031798	1.63936331578038	0.0016	0.0042	0.024	0.1381	0.005	0.1694	0.2141	0.0106	6e-04	0.0085	0.0025	0.0141	8e-04	0.0049	0.0176	0.1106	0.1534	0.0014	9e-04	0.0163	0.0444	0.0094	0.0161	0.0193	0.0055	0.0016
13	rs589634	86359321	0.85	0.254661707966279	0.85	0.32706018639722	1.38893910008766	1.64441669270373	0.0016	0.0042	0.024	0.1381	0.005	0.1696	0.2141	0.0106	6e-04	0.0083	0.0025	0.0141	8e-04	0.0049	0.0176	0.1106	0.1534	0.0014	9e-04	0.0163	0.0444	0.0094	0.016	0.0194	0.0055	0.0016
13	rs117711954	86360652	0.85	0.254661707966279	0.85	0.32706018639722	1.38162728499895	1.64215109447312	0.0016	0.0042	0.024	0.1381	0.005	0.1696	0.2141	0.0106	6e-04	0.0083	0.0025	0.0141	8e-04	0.0049	0.0176	0.1106	0.1534	0.0014	9e-04	0.0163	0.0444	0.0094	0.016	0.0194	0.0055	0.0016
13	rs17080147	86369403	0.85	0.254661707966279	0.85	0.32706018639722	1.35349117494928	1.64738011099348	0.0016	0.0041	0.0241	0.1379	0.0049	0.1691	0.2143	0.0106	6e-04	0.0085	0.0024	0.0141	8e-04	0.0049	0.0176	0.1105	0.1542	0.0014	9e-04	0.0164	0.0443	0.0094	0.0159	0.0194	0.0054	0.0016
13	rs12863734	86370571	0.85	0.254661707966279	0.85	0.32706018639722	1.34721466767791	1.64354525280118	0.0016	0.0041	0.0241	0.1378	0.0049	0.1691	0.2143	0.0106	6e-04	0.0085	0.0024	0.0141	8e-04	0.0049	0.0176	0.1105	0.1543	0.0014	9e-04	0.0164	0.0443	0.0094	0.0159	0.0194	0.0054	0.0016
13	rs606807	86386146	0.85	0.254661707966279	0.85	0.32706018639722	1.28278517120597	1.5988484804448	0.0016	0.0042	0.0243	0.1374	0.0049	0.1687	0.2141	0.0105	6e-04	0.0086	0.0024	0.0141	8e-04	0.0049	0.0176	0.1104	0.155	0.0014	9e-04	0.0167	0.044	0.0095	0.0158	0.0195	0.0054	0.0016
13	rs7318889	86392586	0.85	0.254661707966279	0.85	0.32706018639722	1.20289491196507	1.56506177154995	0.0016	0.0041	0.0241	0.1366	0.0049	0.1681	0.2141	0.0107	6e-04	0.0088	0.0024	0.0139	8e-04	0.0049	0.0175	0.1112	0.1559	0.0015	0.001	0.0166	0.0439	0.0094	0.0156	0.0196	0.0055	0.0016
13	rs80311316	86407186	0.85	0.254661707966279	0.86	0.29215087580064	1.09280564853572	1.53673357693506	0.0017	0.0041	0.0241	0.1364	0.0049	0.168	0.2141	0.0106	6e-04	0.0088	0.0027	0.0139	9e-04	0.0049	0.0174	0.1112	0.1561	0.0015	0.001	0.0166	0.0438	0.0094	0.0155	0.0196	0.0055	0.0016
13	rs78306328	86411835	0.85	0.254661707966279	0.86	0.29215087580064	1.09031600357114	1.53414663124617	0.0017	0.0041	0.0241	0.1363	0.0049	0.1679	0.2141	0.0106	6e-04	0.0088	0.0027	0.0139	9e-04	0.0049	0.0174	0.1112	0.1561	0.0015	0.001	0.0166	0.0438	0.0094	0.0155	0.0197	0.0055	0.0016
13	rs117877369	86422397	0.85	0.254661707966279	0.86	0.29215087580064	1.08144293962263	1.52501157971748	0.0017	0.0041	0.0242	0.1362	0.0049	0.1678	0.2141	0.0106	6e-04	0.0088	0.0027	0.0139	9e-04	0.0049	0.0174	0.1113	0.1563	0.0015	0.001	0.0166	0.0438	0.0094	0.0155	0.0197	0.0055	0.0016
13	rs1330036	86426757	0.85	0.254661707966279	0.86	0.29215087580064	1.10171570924372	1.53104319982319	0.0017	0.0041	0.0242	0.1362	0.0048	0.1678	0.2141	0.0106	6e-04	0.0089	0.0027	0.0139	9e-04	0.0049	0.0174	0.1113	0.1564	0.0015	0.001	0.0166	0.0438	0.0094	0.0154	0.0197	0.0055	0.0016
13	rs11616682	86427468	0.85	0.254661707966279	0.86	0.29215087580064	1.10403704333484	1.53173276597003	0.0017	0.0041	0.0242	0.1362	0.0048	0.1678	0.2141	0.0106	6e-04	0.0089	0.0026	0.0139	9e-04	0.0049	0.0174	0.1113	0.1564	0.0015	0.001	0.0166	0.0438	0.0094	0.0154	0.0197	0.0055	0.0016
13	rs9531867	86430708	0.85	0.254661707966279	0.86	0.29215087580064	1.17137037254941	1.54570693389336	0.0017	0.0041	0.0242	0.1362	0.0048	0.1677	0.2141	0.0107	6e-04	0.0089	0.0024	0.014	9e-04	0.0049	0.0175	0.1113	0.1566	0.0015	0.001	0.0166	0.0438	0.0094	0.0154	0.0197	0.0055	0.0016
13	rs72632743	86440058	0.85	0.254661707966279	0.87	0.259919603286658	1.17109609171649	1.54104667000688	0.0017	0.0041	0.0242	0.1362	0.0049	0.1677	0.2141	0.0107	6e-04	0.0089	0.0024	0.0139	9e-04	0.0049	0.0175	0.1112	0.1569	0.0015	0.001	0.0166	0.0437	0.0094	0.0154	0.0197	0.0055	0.0016
13	rs9531872	86447277	0.85	0.254661707966279	0.87	0.259919603286658	1.17301658557414	1.53673357693506	0.0017	0.0041	0.0242	0.1363	0.0049	0.1676	0.2141	0.0107	6e-04	0.0089	0.0024	0.0139	9e-04	0.0049	0.0175	0.1111	0.1572	0.0015	9e-04	0.0166	0.0436	0.0094	0.0154	0.0197	0.0055	0.0016
13	rs56033536	86449236	0.85	0.254661707966279	0.87	0.259919603286658	1.16981644710593	1.53380175682709	0.0017	0.0041	0.0242	0.1363	0.0049	0.1676	0.214	0.0107	6e-04	0.0088	0.0024	0.0139	9e-04	0.0049	0.0175	0.1111	0.1573	0.0015	9e-04	0.0166	0.0436	0.0093	0.0154	0.0197	0.0055	0.0016
13	rs17080277	86484499	0.85	0.254661707966279	0.87	0.259919603286658	1.16315290031718	1.49113269247115	0.0017	0.0041	0.0242	0.1364	0.0051	0.1674	0.2136	0.0106	6e-04	0.009	0.0023	0.0138	9e-04	0.0049	0.0176	0.1106	0.1584	0.0015	9e-04	0.0167	0.0432	0.0091	0.0155	0.0197	0.0055	0.0016
13	rs17080279	86485328	0.85	0.254661707966279	0.87	0.259919603286658	1.16297054749762	1.49044605014052	0.0017	0.0041	0.0242	0.1364	0.0051	0.1674	0.2136	0.0106	6e-04	0.009	0.0023	0.0138	9e-04	0.0049	0.0176	0.1106	0.1585	0.0015	9e-04	0.0167	0.0432	0.0091	0.0155	0.0197	0.0055	0.0016
13	rs61971082	86494667	0.85	0.254661707966279	0.87	0.259919603286658	1.14769303882765	1.48529784018277	0.0017	0.0041	0.0242	0.1364	0.0052	0.1674	0.2136	0.0106	6e-04	0.0091	0.0023	0.0138	9e-04	0.0049	0.0176	0.1105	0.1587	0.0015	9e-04	0.0167	0.0432	0.0091	0.0155	0.0196	0.0055	0.0016
13	rs116872702	86498378	0.85	0.254661707966279	0.87	0.259919603286658	1.14153190195692	1.47569546966014	0.0017	0.0041	0.0242	0.1367	0.0052	0.1674	0.2138	0.0106	6e-04	0.0091	0.0023	0.0138	9e-04	0.0049	0.0177	0.1105	0.1588	0.0015	9e-04	0.0167	0.043	0.0088	0.0154	0.0195	0.0054	0.0016
13	rs9547448	86505830	0.85	0.254661707966279	0.87	0.259919603286658	1.14751164248782	1.45327193753134	0.0017	0.004	0.0242	0.1371	0.0052	0.1676	0.2142	0.0105	6e-04	0.0091	0.0023	0.0138	9e-04	0.0049	0.0178	0.1104	0.1591	0.0014	8e-04	0.0168	0.0427	0.0083	0.0154	0.0192	0.0053	0.0016
13	rs9547451	86506174	0.85	0.254661707966279	0.87	0.259919603286658	1.15041533810274	1.45549470184953	0.0017	0.004	0.0241	0.1368	0.0052	0.1678	0.2142	0.0105	6e-04	0.0091	0.0023	0.0138	9e-04	0.0048	0.0178	0.1104	0.1593	0.0014	8e-04	0.0168	0.0427	0.0083	0.0154	0.0192	0.0053	0.0016
13	rs10507955	86528417	0.85	0.254661707966279	0.87	0.259919603286658	1.02248786203484	1.32027346355934	0.0017	0.0039	0.0246	0.1362	0.0053	0.1686	0.2147	0.0104	6e-04	0.009	0.0026	0.0139	9e-04	0.0048	0.0183	0.1105	0.159	0.0013	8e-04	0.0166	0.0417	0.008	0.0152	0.0194	0.0054	0.0015
13	rs7998394	86529383	0.85	0.254661707966279	0.87	0.259919603286658	1.00178829788259	1.30967962902172	0.0017	0.0039	0.0245	0.1362	0.0053	0.1687	0.2148	0.0104	6e-04	0.009	0.0026	0.014	9e-04	0.0048	0.0184	0.1105	0.159	0.0013	8e-04	0.0166	0.0416	0.008	0.0152	0.0194	0.0054	0.0015
13	rs61968777	86549170	0.85	0.254661707966279	0.87	0.259919603286658	0.983903404371368	1.29591262421319	0.0017	0.0039	0.0245	0.1359	0.0053	0.1688	0.215	0.0103	5e-04	0.009	0.0026	0.014	9e-04	0.0048	0.0184	0.1106	0.159	0.0012	8e-04	0.0166	0.0415	0.008	0.0152	0.0195	0.0054	0.0015
13	rs78952250	86558895	0.85	0.254661707966279	0.87	0.259919603286658	0.977007465149602	1.28719522634155	0.0017	0.0039	0.0245	0.1358	0.0053	0.1688	0.2151	0.0103	5e-04	0.009	0.0027	0.014	9e-04	0.0048	0.0184	0.1106	0.159	0.0012	8e-04	0.0166	0.0414	0.008	0.0152	0.0195	0.0054	0.0015
13	rs9602936	86582321	0.85	0.254661707966279	0.87	0.259919603286658	0.975137934703115	1.26862083481431	0.0017	0.0039	0.0245	0.1355	0.0053	0.1689	0.2155	0.0103	5e-04	0.0089	0.0027	0.014	9e-04	0.0048	0.0185	0.1107	0.159	0.0012	8e-04	0.0166	0.0413	0.008	0.0151	0.0195	0.0054	0.0015
13	rs79746479	86595094	0.85	0.254661707966279	0.87	0.259919603286658	0.950211941835439	1.22928587515904	0.0014	0.0038	0.0244	0.1352	0.0056	0.1695	0.2167	0.0101	2e-04	0.0088	0.0027	0.0146	7e-04	0.0048	0.0187	0.1109	0.1591	0.0012	7e-04	0.0166	0.0406	0.0079	0.015	0.019	0.0056	0.0012
13	rs9575999	86602284	0.85	0.254661707966279	0.87	0.259919603286658	0.950464084348963	1.21832432313787	0.0013	0.0038	0.0245	0.1352	0.0056	0.1697	0.2169	0.0101	1e-04	0.0088	0.0027	0.0148	6e-04	0.0048	0.0188	0.1109	0.159	0.0012	7e-04	0.0166	0.0404	0.0079	0.015	0.0189	0.0056	0.0011
13	rs9547486	86602799	0.85	0.254661707966279	0.87	0.259919603286658	0.946013644524148	1.22513174493488	0.0013	0.0038	0.0245	0.1352	0.0056	0.1699	0.2167	0.0101	1e-04	0.0088	0.0027	0.0147	6e-04	0.0048	0.0188	0.1111	0.1589	0.0012	6e-04	0.0166	0.0405	0.0079	0.015	0.0189	0.0056	0.0011
13	rs7984827	86615386	0.85	0.254661707966279	0.87	0.259919603286658	0.87664574320413	1.20456395571037	0.0014	0.0038	0.0244	0.1355	0.0057	0.17	0.2166	0.01	1e-04	0.0085	0.0027	0.0146	6e-04	0.005	0.0186	0.1122	0.1586	0.0012	6e-04	0.0166	0.0401	0.0078	0.0149	0.0186	0.0058	0.0011
13	rs183836573	86633182	0.85	0.254661707966279	0.87	0.259919603286658	0.838010163060877	1.17201557080504	0.0014	0.0037	0.0243	0.1356	0.0057	0.1702	0.2168	0.0099	1e-04	0.0084	0.0027	0.0145	6e-04	0.005	0.0185	0.1126	0.1586	0.0012	6e-04	0.0166	0.0397	0.0079	0.0148	0.0184	0.0058	0.0011
13	rs7988472	86649417	0.85	0.254661707966279	0.87	0.259919603286658	0.683244445595888	0.994824832951575	0.0013	0.0035	0.0231	0.137	0.0064	0.1717	0.2181	0.0091	1e-04	0.0082	0.0024	0.0136	4e-04	0.0048	0.0178	0.1163	0.1593	0.001	5e-04	0.0171	0.0367	0.0085	0.0142	0.0165	0.0061	0.0011
13	rs74102188	86662580	0.85	0.254661707966279	0.87	0.259919603286658	0.666353307739903	0.997863067311555	0.0013	0.0035	0.0231	0.1371	0.0064	0.1717	0.2182	0.0091	1e-04	0.0082	0.0024	0.0136	4e-04	0.0048	0.0178	0.1165	0.1593	0.001	5e-04	0.0171	0.0365	0.0085	0.0142	0.0165	0.0061	0.0011
13	rs1334161	86667803	0.85	0.254661707966279	0.87	0.259919603286658	0.672927636952362	0.982689880728072	0.0013	0.0035	0.0232	0.1368	0.0065	0.1717	0.2183	0.0091	1e-04	0.0082	0.0024	0.0136	4e-04	0.0048	0.0178	0.1165	0.1593	0.001	5e-04	0.0172	0.0365	0.0085	0.0142	0.0165	0.0061	0.0011
13	rs7986241	86669630	0.85	0.254661707966279	0.87	0.259919603286658	0.637165956242066	0.978704453249568	0.0013	0.0035	0.0235	0.1366	0.0064	0.1726	0.2179	0.009	1e-04	0.0081	0.0023	0.0135	3e-04	0.0048	0.0178	0.1166	0.1594	0.001	5e-04	0.0172	0.0365	0.0085	0.0139	0.0164	0.0061	0.0011
13	rs9547506	86682299	0.85	0.254661707966279	0.87	0.259919603286658	0.629136620200032	0.962317949339276	0.0013	0.0035	0.0235	0.1366	0.0064	0.1727	0.2178	0.009	1e-04	0.0081	0.0023	0.0135	3e-04	0.0048	0.0179	0.1166	0.1594	0.001	5e-04	0.0172	0.0365	0.0085	0.0138	0.0164	0.0061	0.0011
13	rs1334164	86684687	0.85	0.254661707966279	0.87	0.259919603286658	0.618572983564717	0.972493497183904	0.0013	0.0035	0.0235	0.1369	0.0064	0.1725	0.2176	0.009	1e-04	0.0081	0.0023	0.0137	3e-04	0.0048	0.0179	0.1166	0.1593	0.001	5e-04	0.0172	0.0365	0.0085	0.0138	0.0164	0.006	0.0011
13	rs61963469	86685608	0.85	0.254661707966279	0.87	0.259919603286658	0.615927501278256	0.984923094435062	0.0013	0.0035	0.0235	0.1369	0.0064	0.1726	0.2176	0.009	1e-04	0.0081	0.0023	0.0136	3e-04	0.0048	0.0179	0.1166	0.1593	0.001	5e-04	0.0172	0.0365	0.0085	0.0138	0.0164	0.006	0.0011
13	rs7984869	86690527	0.85	0.254661707966279	0.87	0.259919603286658	0.490122408308123	0.850127053893421	0.0013	0.0035	0.0234	0.1376	0.0065	0.1742	0.2167	0.0084	1e-04	0.0081	0.0024	0.0132	3e-04	0.0049	0.0185	0.1174	0.1596	0.001	5e-04	0.0171	0.0353	0.0088	0.0132	0.0163	0.0059	0.0011
13	rs7982023	86708432	0.85	0.254661707966279	0.87	0.259919603286658	0.451963012881452	0.816651510829801	0.0014	0.0035	0.0234	0.1378	0.0064	0.1735	0.217	0.0086	2e-04	0.0082	0.0023	0.0131	4e-04	0.0049	0.0186	0.1174	0.1593	0.001	6e-04	0.0171	0.0354	0.0087	0.0132	0.0165	0.0058	0.001
13	rs74444384	86710851	0.85	0.254661707966279	0.87	0.259919603286658	0.440448425004588	0.808365284687135	0.0014	0.0035	0.0235	0.1381	0.0064	0.1727	0.2172	0.0087	2e-04	0.0082	0.0023	0.0131	4e-04	0.005	0.0184	0.1173	0.1592	0.001	6e-04	0.0172	0.0354	0.0087	0.0133	0.0165	0.0058	0.0011
13	rs9319201	86711116	0.85	0.254661707966279	0.87	0.259919603286658	0.438730903374311	0.806985985514607	0.0014	0.0035	0.0235	0.1381	0.0064	0.1726	0.2172	0.0087	2e-04	0.0082	0.0023	0.0131	4e-04	0.005	0.0184	0.1173	0.1592	0.001	6e-04	0.0172	0.0354	0.0087	0.0133	0.0165	0.0058	0.0011
13	rs9547548	86712235	0.85	0.254661707966279	0.87	0.259919603286658	0.431483100206981	0.804841401128172	0.0014	0.0035	0.0235	0.1384	0.0064	0.1725	0.2171	0.0087	2e-04	0.0082	0.0024	0.0131	4e-04	0.005	0.0184	0.1172	0.1591	0.001	6e-04	0.0171	0.0354	0.0087	0.0133	0.0165	0.0058	0.0011
13	rs7998573	86723414	0.85	0.254661707966279	0.86	0.29215087580064	0.418322054566109	0.803157219653106	0.0014	0.0035	0.0234	0.1384	0.0064	0.1726	0.2169	0.0087	2e-04	0.0082	0.0024	0.0131	4e-04	0.005	0.0182	0.1173	0.1592	0.001	6e-04	0.0172	0.0353	0.0087	0.0133	0.0165	0.0058	0.001
13	rs17080579	86733562	0.86	0.223270892544248	0.86	0.29215087580064	0.295618453933684	0.823878051474912	0.0014	0.0034	0.0232	0.1389	0.0065	0.173	0.216	0.0086	3e-04	0.0079	0.0026	0.0133	5e-04	0.0052	0.0173	0.1183	0.1603	0.0011	6e-04	0.0173	0.0347	0.0086	0.0132	0.0164	0.0056	8e-04
13	rs118125425	86744346	0.86	0.223270892544248	0.86	0.29215087580064	0.271709066349844	0.85183139615615	0.0015	0.0034	0.0232	0.139	0.0065	0.1731	0.2158	0.0086	3e-04	0.0078	0.0026	0.0134	5e-04	0.0052	0.0171	0.1185	0.1605	0.0011	6e-04	0.0173	0.0346	0.0085	0.0132	0.0164	0.0055	8e-04
13	rs1413445	86744905	0.86	0.223270892544248	0.86	0.29215087580064	0.271570538835486	0.850281964890229	0.0015	0.0034	0.0232	0.139	0.0065	0.1731	0.2158	0.0086	3e-04	0.0078	0.0026	0.0134	5e-04	0.0052	0.0171	0.1185	0.1605	0.0011	6e-04	0.0173	0.0346	0.0085	0.0132	0.0164	0.0055	8e-04
13	rs74101836	86748652	0.85	0.254661707966279	0.87	0.259919603286658	0.264419728058715	0.853846528860146	0.0015	0.0034	0.0232	0.139	0.0065	0.1731	0.2157	0.0086	3e-04	0.0078	0.0027	0.0134	5e-04	0.0053	0.017	0.1186	0.1606	0.0011	6e-04	0.0173	0.0345	0.0085	0.0132	0.0164	0.0055	8e-04
13	rs1334166	86749527	0.85	0.254661707966279	0.87	0.259919603286658	0.257506885505203	0.845327718019323	0.0015	0.0034	0.0232	0.139	0.0065	0.1731	0.2156	0.0086	3e-04	0.0078	0.0027	0.0134	5e-04	0.0053	0.017	0.1186	0.1606	0.0011	6e-04	0.0173	0.0345	0.0085	0.0132	0.0164	0.0055	8e-04
13	rs4567608	86751250	0.86	0.223270892544248	0.87	0.259919603286658	0.260160823747935	0.838525466762543	0.0015	0.0034	0.0234	0.139	0.0065	0.1732	0.2156	0.0086	3e-04	0.0078	0.0027	0.0134	5e-04	0.0053	0.017	0.1187	0.1606	0.0011	6e-04	0.0173	0.0344	0.0085	0.0132	0.0164	0.0055	8e-04
13	rs9576035	86759574	0.85	0.254661707966279	0.87	0.259919603286658	0.146198394518795	0.641422984042132	0.0016	0.0032	0.023	0.1391	0.0065	0.1745	0.216	0.0082	5e-04	0.008	0.0026	0.0133	7e-04	0.0055	0.0148	0.1205	0.1615	0.0015	7e-04	0.0172	0.0329	0.0089	0.0125	0.0161	0.0052	7e-04
13	rs12873995	86759833	0.85	0.254661707966279	0.87	0.259919603286658	0.146946506544352	0.657193606618244	0.0016	0.0032	0.0229	0.1395	0.0065	0.1743	0.2159	0.0082	5e-04	0.0077	0.0026	0.0133	7e-04	0.0055	0.0148	0.1204	0.1619	0.0015	7e-04	0.0171	0.0329	0.0089	0.0125	0.0161	0.0051	7e-04
13	rs1939652	86917894	0.85	0.254661707966279	0.87	0.259919603286658	0.115913790692292	0.652219241669423	0.0017	0.0033	0.0228	0.1397	0.0064	0.1741	0.2165	0.008	6e-04	0.0077	0.0027	0.0129	8e-04	0.0055	0.0146	0.1205	0.1619	0.0016	7e-04	0.0171	0.033	0.009	0.0122	0.0159	0.0051	7e-04
13	rs1939654	86917999	0.85	0.254661707966279	0.87	0.259919603286658	0.111810163907609	0.648713184599272	0.0017	0.0033	0.0229	0.1396	0.0064	0.1742	0.2166	0.0081	7e-04	0.0077	0.0027	0.0129	9e-04	0.0055	0.0145	0.1202	0.1619	0.0016	7e-04	0.0171	0.033	0.009	0.0122	0.0159	0.0051	7e-04
13	rs12427472	86922958	0.85	0.254661707966279	0.87	0.259919603286658	0.104721194126204	0.634151982754254	0.0017	0.0033	0.0229	0.1397	0.0064	0.1742	0.2168	0.008	7e-04	0.0077	0.0027	0.0127	9e-04	0.0055	0.0144	0.1201	0.162	0.0016	7e-04	0.0171	0.0329	0.0091	0.0122	0.0159	0.0051	7e-04
13	rs9519096	86927664	0.85	0.254661707966279	0.87	0.259919603286658	0.0952972476917756	0.620824184896765	0.0018	0.0034	0.0228	0.1399	0.0063	0.1741	0.2168	0.008	8e-04	0.0076	0.0028	0.0128	9e-04	0.0055	0.0143	0.1204	0.162	0.0016	7e-04	0.017	0.0327	0.0091	0.0121	0.0158	0.0051	8e-04
13	rs67713774	86930327	0.85	0.254661707966279	0.87	0.259919603286658	0.0954472673243955	0.632990417751089	0.0018	0.0034	0.0228	0.1398	0.0063	0.1742	0.2169	0.0079	8e-04	0.0076	0.0028	0.0129	9e-04	0.0055	0.0143	0.1205	0.1619	0.0016	7e-04	0.017	0.0327	0.0092	0.012	0.0158	0.0051	8e-04
13	rs1939648	86936642	0.85	0.254661707966279	0.87	0.259919603286658	0.0682882203770001	0.585519478473959	0.0018	0.0034	0.0225	0.1396	0.0063	0.1745	0.2178	0.0076	8e-04	0.0075	0.0031	0.0129	0.001	0.0056	0.0144	0.1209	0.1611	0.0016	8e-04	0.0167	0.0324	0.0094	0.0117	0.0155	0.0051	8e-04
13	rs79436662	86946256	0.85	0.254661707966279	0.87	0.259919603286658	0.0578250102598998	0.611160148626596	0.0018	0.0034	0.0224	0.1394	0.0063	0.1742	0.2179	0.0076	8e-04	0.0075	0.0034	0.0128	0.001	0.0056	0.0146	0.121	0.1611	0.0016	9e-04	0.0168	0.0323	0.0094	0.0116	0.0155	0.0051	8e-04
13	rs16944411	86946461	0.85	0.254661707966279	0.87	0.259919603286658	0.0576623783616714	0.610872221258596	0.0018	0.0034	0.0225	0.1394	0.0063	0.1742	0.2179	0.0076	8e-04	0.0075	0.0034	0.0128	0.001	0.0056	0.0146	0.1208	0.1611	0.0016	9e-04	0.0168	0.0323	0.0094	0.0116	0.0155	0.0051	8e-04
13	rs61965780	86947212	0.85	0.254661707966279	0.87	0.259919603286658	0.0573020634845745	0.603971633025318	0.0019	0.0034	0.0225	0.1394	0.0063	0.1742	0.2179	0.0076	8e-04	0.0075	0.0034	0.0128	0.001	0.0056	0.0147	0.1208	0.1611	0.0016	9e-04	0.0168	0.0323	0.0094	0.0116	0.0154	0.0051	8e-04
13	rs75139005	86954814	0.85	0.254661707966279	0.87	0.259919603286658	0.0212383219209697	0.506117140511513	0.002	0.0031	0.0214	0.1428	0.006	0.1755	0.2196	0.0069	8e-04	0.0072	0.0035	0.0126	0.0011	0.0054	0.014	0.1231	0.1608	0.0015	9e-04	0.0161	0.0303	0.01	0.0103	0.0142	0.0054	8e-04
13	rs4567574	86957747	0.84	0.289034762536342	0.87	0.259919603286658	0.014296906790362	0.403773384586784	0.0022	0.0029	0.0204	0.146	0.0057	0.1766	0.2213	0.0062	8e-04	0.007	0.0035	0.0123	0.0012	0.0052	0.0133	0.1252	0.1604	0.0014	8e-04	0.0154	0.0284	0.0106	0.009	0.013	0.0056	8e-04
13	rs61965784	86957928	0.84	0.289034762536342	0.88	0.230271256315472	0.0142766734589189	0.411954795299882	0.0022	0.0029	0.0204	0.1461	0.0057	0.1766	0.2213	0.0062	8e-04	0.007	0.0035	0.0123	0.0012	0.0052	0.0133	0.1252	0.1603	0.0014	8e-04	0.0154	0.0284	0.0106	0.009	0.013	0.0056	8e-04
13	rs68133743	86959611	0.84	0.289034762536342	0.88	0.230271256315472	0.0130694898752254	0.384604894468253	0.0022	0.0029	0.0204	0.1461	0.0057	0.1766	0.2213	0.0062	8e-04	0.007	0.0035	0.0123	0.0012	0.0052	0.0133	0.1253	0.1603	0.0014	8e-04	0.0154	0.0283	0.0106	0.009	0.013	0.0056	8e-04
13	rs4772827	86963707	0.84	0.289034762536342	0.89	0.20310604818777	0.0122078001690998	0.37100101106643	0.0022	0.0029	0.0204	0.1462	0.0057	0.1767	0.2214	0.0062	8e-04	0.007	0.0035	0.0123	0.0012	0.0052	0.0133	0.1253	0.1603	0.0014	8e-04	0.0154	0.0283	0.0106	0.0089	0.013	0.0056	8e-04
13	rs55680304	86983196	0.84	0.289034762536342	0.89	0.20310604818777	0.010803075648185	0.301808716284214	0.0022	0.0029	0.0202	0.1465	0.0056	0.1768	0.2221	0.0061	8e-04	0.0069	0.0035	0.0123	0.0011	0.0048	0.0135	0.1252	0.1607	0.0014	8e-04	0.0152	0.0278	0.0109	0.0087	0.013	0.0056	8e-04
13	rs79104407	86986609	0.83	0.326509998324372	0.89	0.20310604818777	0.0136599111278606	0.293505109976614	0.0022	0.0028	0.0197	0.1467	0.0056	0.1774	0.223	0.0059	7e-04	0.0069	0.0034	0.0125	0.001	0.0044	0.0135	0.125	0.1615	0.0014	8e-04	0.0151	0.0273	0.011	0.0084	0.0127	0.0055	8e-04
13	rs10467248	87004501	0.83	0.326509998324372	0.89	0.20310604818777	0.0147129447332997	0.285154906800068	0.0022	0.0028	0.0197	0.1465	0.0056	0.1775	0.2232	0.0058	7e-04	0.0069	0.0034	0.0126	0.001	0.0043	0.0136	0.1252	0.1617	0.0014	8e-04	0.0151	0.0271	0.0111	0.0083	0.0127	0.0055	8e-04
13	rs117460817	87006958	0.83	0.326509998324372	0.89	0.20310604818777	0.0148304696833312	0.289497283324238	0.0022	0.0028	0.0197	0.1465	0.0056	0.1775	0.2232	0.0058	7e-04	0.0069	0.0034	0.0126	0.001	0.0043	0.0136	0.1252	0.1617	0.0014	8e-04	0.0151	0.0271	0.0111	0.0083	0.0127	0.0055	8e-04
13	rs9556527	87009645	0.83	0.326509998324372	0.89	0.20310604818777	0.0146166781972164	0.274560897683556	0.0022	0.0028	0.0197	0.1465	0.0056	0.1776	0.2232	0.0058	7e-04	0.0069	0.0034	0.0126	0.001	0.0043	0.0136	0.1251	0.1617	0.0014	8e-04	0.0151	0.0271	0.0111	0.0083	0.0128	0.0055	8e-04
13	rs57357491	87010342	0.83	0.326509998324372	0.89	0.20310604818777	0.0158758641868385	0.267873511848278	0.0022	0.0028	0.0196	0.1464	0.0056	0.1775	0.2232	0.0058	7e-04	0.0069	0.0034	0.0129	0.001	0.0043	0.0136	0.125	0.1616	0.0014	8e-04	0.0151	0.0271	0.0111	0.0083	0.0128	0.0055	8e-04
13	rs66517259	87016702	0.83	0.326509998324372	0.89	0.20310604818777	0.015421397614152	0.258620551062643	0.0022	0.0028	0.0196	0.1464	0.0055	0.1776	0.2231	0.0058	7e-04	0.0069	0.0034	0.0129	0.001	0.0043	0.0136	0.1252	0.1613	0.0014	8e-04	0.0151	0.0271	0.0111	0.0082	0.0128	0.0056	8e-04
13	rs9805667	87021504	0.83	0.326509998324372	0.89	0.20310604818777	0.015180156461181	0.263291458474518	0.0022	0.0028	0.0196	0.1466	0.0056	0.1777	0.2229	0.0058	7e-04	0.0069	0.0034	0.013	0.001	0.0043	0.0136	0.1252	0.1613	0.0014	8e-04	0.0151	0.0271	0.0111	0.0082	0.0129	0.0056	8e-04
13	rs1472630	87029810	0.83	0.326509998324372	0.89	0.20310604818777	0.0157088192929891	0.27121082374264	0.0022	0.0028	0.0196	0.1467	0.0056	0.1774	0.223	0.0058	7e-04	0.0069	0.0034	0.013	0.001	0.0043	0.0137	0.1251	0.1613	0.0014	8e-04	0.0152	0.0272	0.0111	0.0082	0.0129	0.0056	8e-04
13	rs61963720	87042229	0.84	0.289034762536342	0.89	0.20310604818777	0.0606551731303889	0.2105350213719	0.0024	0.0025	0.0187	0.1474	0.0054	0.1838	0.2231	0.0046	5e-04	0.0062	0.0035	0.0129	8e-04	0.0042	0.0135	0.125	0.161	0.0012	8e-04	0.0148	0.0264	0.0113	0.0066	0.0129	0.0053	8e-04
13	rs7325390	87044016	0.83	0.326509998324372	0.89	0.20310604818777	0.0795374092953534	0.235667061808882	0.0024	0.0024	0.0178	0.1474	0.0053	0.1863	0.2221	0.0044	4e-04	0.0059	0.0036	0.0125	7e-04	0.0043	0.0138	0.1255	0.161	0.0012	8e-04	0.0148	0.0265	0.0111	0.0062	0.0134	0.0052	8e-04
13	rs79185309	87049285	0.83	0.326509998324372	0.89	0.20310604818777	0.0793370728142618	0.243762834060844	0.0024	0.0024	0.0177	0.1474	0.0053	0.1864	0.2222	0.0043	4e-04	0.0059	0.0036	0.0125	7e-04	0.0043	0.0138	0.1255	0.1611	0.0012	8e-04	0.0148	0.0265	0.0111	0.0061	0.0134	0.0052	8e-04
13	rs9585488	87054967	0.83	0.326509998324372	0.89	0.20310604818777	0.0796265519421112	0.2398703721829	0.0023	0.0024	0.0177	0.1474	0.0053	0.1865	0.2222	0.0043	4e-04	0.0059	0.0035	0.0125	7e-04	0.0043	0.0138	0.1255	0.1611	0.0012	8e-04	0.0147	0.0265	0.0111	0.0061	0.0134	0.0052	8e-04
13	rs117913250	87056621	0.83	0.326509998324372	0.89	0.20310604818777	0.0795819726011059	0.2398703721829	0.0023	0.0024	0.0177	0.1474	0.0053	0.1865	0.2222	0.0043	4e-04	0.0059	0.0035	0.0125	7e-04	0.0043	0.0138	0.1255	0.1611	0.0012	8e-04	0.0147	0.0265	0.0111	0.0061	0.0134	0.0052	8e-04
13	rs61963723	87069690	0.83	0.326509998324372	0.89	0.20310604818777	0.0778778459962153	0.22559048049696	0.002	0.0024	0.0174	0.1471	0.0052	0.188	0.2223	0.0043	4e-04	0.0057	0.0035	0.0123	6e-04	0.0044	0.0139	0.1257	0.1614	0.0012	8e-04	0.0144	0.0265	0.0109	0.0059	0.0134	0.0054	8e-04
13	rs7322553	87070777	0.83	0.326509998324372	0.89	0.20310604818777	0.0846517020891415	0.219419599078099	0.002	0.0024	0.0173	0.1471	0.0052	0.188	0.2223	0.0043	4e-04	0.0057	0.0035	0.0123	6e-04	0.0047	0.0139	0.1256	0.1613	0.0012	8e-04	0.0144	0.0265	0.0109	0.0059	0.0134	0.0054	8e-04
13	rs116396555	87095525	0.83	0.326509998324372	0.89	0.20310604818777	0.085605664666523	0.214587631989389	0.002	0.0023	0.0172	0.1468	0.0052	0.1886	0.2223	0.0042	4e-04	0.0056	0.0035	0.0123	6e-04	0.0047	0.014	0.1257	0.1615	0.0012	8e-04	0.0143	0.0265	0.0109	0.0058	0.0134	0.0054	8e-04
13	rs1502069	87110325	0.83	0.326509998324372	0.89	0.20310604818777	0.0914000405010953	0.209472802260954	0.002	0.0023	0.0171	0.1467	0.0052	0.1889	0.2223	0.0042	4e-04	0.0055	0.0035	0.0123	6e-04	0.0046	0.014	0.1258	0.1617	0.0012	7e-04	0.0142	0.0265	0.0109	0.0058	0.0134	0.0054	8e-04
13	rs1502067	87114494	0.83	0.326509998324372	0.89	0.20310604818777	0.0921076670831362	0.215229846873593	0.002	0.0023	0.0171	0.1467	0.0051	0.1892	0.2222	0.0042	4e-04	0.0055	0.0035	0.0123	6e-04	0.0046	0.0137	0.126	0.1617	0.0012	7e-04	0.0142	0.0265	0.0109	0.0058	0.0134	0.0054	8e-04
13	rs61963752	87116410	0.83	0.326509998324372	0.89	0.20310604818777	0.0942264479457462	0.216623479164879	0.002	0.0022	0.0171	0.1467	0.0051	0.1892	0.2221	0.0042	4e-04	0.0055	0.0035	0.0123	6e-04	0.0046	0.0137	0.1261	0.1617	0.0012	7e-04	0.0142	0.0265	0.0109	0.0058	0.0134	0.0054	8e-04
13	rs117807491	87121664	0.83	0.326509998324372	0.89	0.20310604818777	0.0970567191898975	0.221146125014922	0.002	0.0022	0.0171	0.1468	0.0051	0.1892	0.222	0.0042	4e-04	0.0055	0.0035	0.0124	6e-04	0.0046	0.0137	0.1262	0.1617	0.0012	7e-04	0.0142	0.0266	0.0109	0.0058	0.0134	0.0055	8e-04
13	rs41451848	87127321	0.83	0.326509998324372	0.89	0.20310604818777	0.0979440454870807	0.221686572135252	0.002	0.0022	0.0171	0.1468	0.0051	0.1892	0.222	0.0042	4e-04	0.0055	0.0035	0.0124	6e-04	0.0046	0.0137	0.1262	0.1617	0.0012	7e-04	0.0142	0.0266	0.0109	0.0058	0.0134	0.0055	8e-04
13	rs9555428	87127527	0.83	0.326509998324372	0.89	0.20310604818777	0.097867790427927	0.221686572135252	0.002	0.0022	0.0171	0.1468	0.0051	0.1892	0.222	0.0042	4e-04	0.0055	0.0035	0.0124	6e-04	0.0046	0.0137	0.1262	0.1617	0.0012	7e-04	0.0142	0.0266	0.0109	0.0058	0.0134	0.0055	8e-04
13	rs74943831	87128882	0.83	0.326509998324372	0.88	0.230271256315472	0.09713257727673	0.220930067034867	0.002	0.0022	0.0171	0.1468	0.0051	0.1892	0.222	0.0042	4e-04	0.0055	0.0035	0.0124	6e-04	0.0046	0.0137	0.1262	0.1617	0.0012	7e-04	0.0142	0.0266	0.0109	0.0058	0.0134	0.0055	8e-04
13	rs116930115	87139453	0.83	0.326509998324372	0.88	0.230271256315472	0.0904538380225257	0.220390224613023	0.002	0.0021	0.0169	0.1464	0.005	0.1893	0.2227	0.0042	4e-04	0.0054	0.0035	0.0126	6e-04	0.0046	0.0137	0.1265	0.1619	0.0012	7e-04	0.0141	0.0261	0.0109	0.0059	0.0134	0.0053	7e-04
13	rs34880340	87139872	0.83	0.326509998324372	0.88	0.230271256315472	0.0911568306456518	0.221470341512069	0.002	0.0021	0.0169	0.1463	0.005	0.1893	0.2228	0.0042	4e-04	0.0054	0.0035	0.0126	6e-04	0.0046	0.0137	0.1265	0.1619	0.0012	7e-04	0.0141	0.0261	0.0109	0.0059	0.0134	0.0053	7e-04
13	rs9559828	87152705	0.83	0.326509998324372	0.88	0.230271256315472	0.0849534403156179	0.239537666036898	0.0019	0.0021	0.0165	0.1451	0.005	0.189	0.2229	0.0043	4e-04	0.0053	0.0036	0.0128	6e-04	0.0047	0.0146	0.1269	0.1624	0.0012	7e-04	0.0134	0.0264	0.0107	0.0062	0.0136	0.0053	8e-04
13	rs80350897	87154772	0.83	0.326509998324372	0.88	0.230271256315472	0.0846285198125489	0.231707098476218	0.0019	0.0017	0.0164	0.1452	0.0051	0.1894	0.2228	0.0042	3e-04	0.0053	0.0036	0.0127	6e-04	0.0047	0.0147	0.1266	0.1628	0.0012	7e-04	0.0134	0.0262	0.0107	0.0062	0.0137	0.0053	8e-04
13	rs17706979	87155151	0.83	0.326509998324372	0.88	0.230271256315472	0.0850696758201637	0.233794382761403	0.0019	0.0017	0.0164	0.1452	0.0051	0.1894	0.2228	0.0042	3e-04	0.0053	0.0036	0.0127	6e-04	0.0047	0.0147	0.1265	0.1628	0.0012	7e-04	0.0134	0.0262	0.0107	0.0062	0.0138	0.0053	8e-04
13	rs76993547	87162068	0.83	0.326509998324372	0.88	0.230271256315472	0.0814681301960365	0.235115774492863	0.0019	0.0017	0.0165	0.1452	0.0051	0.1895	0.2224	0.0042	4e-04	0.0053	0.0035	0.0127	6e-04	0.0047	0.0148	0.1265	0.1629	0.0012	7e-04	0.0134	0.0262	0.0108	0.0062	0.0138	0.0053	8e-04
13	rs118171561	87162258	0.83	0.326509998324372	0.88	0.230271256315472	0.0814228920927938	0.234454778689623	0.0019	0.0017	0.0165	0.1452	0.0051	0.1895	0.2224	0.0042	4e-04	0.0053	0.0035	0.0127	6e-04	0.0047	0.0148	0.1265	0.1629	0.0012	7e-04	0.0134	0.0262	0.0108	0.0062	0.0138	0.0053	8e-04
13	rs9555800	87162733	0.83	0.326509998324372	0.88	0.230271256315472	0.0825358633906216	0.234124505675388	0.0019	0.0017	0.0165	0.1453	0.0051	0.1895	0.2224	0.0042	4e-04	0.0053	0.0035	0.0127	6e-04	0.0046	0.0148	0.1265	0.1629	0.0012	7e-04	0.0134	0.0262	0.0106	0.0062	0.0138	0.0052	0.001
13	rs9560190	87172404	0.83	0.326509998324372	0.88	0.230271256315472	0.100507212981989	0.267414200360068	0.0019	0.0016	0.0167	0.1448	0.0049	0.1905	0.2226	0.004	4e-04	0.005	0.0033	0.0127	7e-04	0.0043	0.0151	0.1263	0.1627	0.0012	7e-04	0.0135	0.0268	0.0105	0.0062	0.0138	0.0052	0.001
13	rs4534698	87173558	0.83	0.326509998324372	0.87	0.259919603286658	0.105438462080096	0.270864990982029	0.0018	0.0016	0.0167	0.1448	0.0049	0.1908	0.2226	0.004	4e-04	0.005	0.0033	0.0127	7e-04	0.0042	0.0151	0.1263	0.1626	0.0012	7e-04	0.0135	0.0268	0.0105	0.0062	0.0138	0.0051	0.001
13	rs117002541	87216654	0.83	0.326509998324372	0.87	0.259919603286658	0.0905747980313666	0.263405709233921	0.0018	0.0016	0.0168	0.1454	0.0049	0.1911	0.2219	0.004	5e-04	0.0051	0.0032	0.0127	7e-04	0.0042	0.015	0.1258	0.1624	0.0012	7e-04	0.0134	0.0269	0.0106	0.0061	0.014	0.005	0.001
13	rs61969746	87230859	0.83	0.326509998324372	0.87	0.259919603286658	0.0867547138904669	0.283984731142961	0.0018	0.0017	0.0169	0.1458	0.0049	0.1913	0.2216	0.0041	5e-04	0.0051	0.0032	0.0127	7e-04	0.0042	0.015	0.1256	0.1622	0.0013	7e-04	0.0134	0.0269	0.0106	0.0061	0.0141	0.005	0.001
13	rs1592331	87235802	0.83	0.326509998324372	0.87	0.259919603286658	0.0848605248577602	0.278156006481766	0.0018	0.0017	0.0169	0.146	0.005	0.1914	0.2213	0.0041	5e-04	0.0052	0.0032	0.0127	7e-04	0.0042	0.015	0.1256	0.1621	0.0013	7e-04	0.0133	0.0269	0.0106	0.0061	0.0141	0.005	0.001
13	rs4773460	87242857	0.83	0.326509998324372	0.87	0.259919603286658	0.0705112567807765	0.266037737420555	0.0018	0.0017	0.0171	0.1463	0.005	0.1906	0.2212	0.0042	5e-04	0.005	0.0032	0.0127	7e-04	0.0042	0.0151	0.1258	0.162	0.0013	7e-04	0.0132	0.0271	0.0107	0.0062	0.0139	0.0049	0.001
13	rs117866129	87272613	0.82	0.36720095628419	0.87	0.259919603286658	0.0682276918202575	0.254654001453538	0.0019	0.0017	0.0171	0.146	0.0051	0.1913	0.2212	0.0042	5e-04	0.005	0.0033	0.0124	9e-04	0.0044	0.0153	0.1253	0.1611	0.0013	7e-04	0.0128	0.0277	0.0108	0.0062	0.0142	0.005	0.001
13	rs4773487	87273897	0.82	0.36720095628419	0.87	0.259919603286658	0.0692003601892196	0.252508831443636	0.0019	0.0017	0.0171	0.146	0.0051	0.1913	0.2212	0.0042	5e-04	0.005	0.0033	0.0123	9e-04	0.0044	0.0153	0.1253	0.161	0.0013	7e-04	0.0128	0.0278	0.0108	0.0062	0.0142	0.005	0.001
13	rs118035826	87281221	0.82	0.36720095628419	0.87	0.259919603286658	0.0679456886978384	0.245437141713546	0.0019	0.0017	0.0171	0.1459	0.0051	0.1913	0.2212	0.0042	5e-04	0.005	0.0033	0.0123	9e-04	0.0044	0.0153	0.1252	0.161	0.0013	7e-04	0.0128	0.0278	0.0108	0.0062	0.0142	0.005	0.001
13	rs3015522	87304123	0.82	0.36720095628419	0.87	0.259919603286658	0.0664479326685505	0.234454778689623	0.0019	0.002	0.0172	0.1456	0.0051	0.1913	0.2212	0.0042	6e-04	0.0051	0.0033	0.0123	0.001	0.0044	0.0154	0.125	0.1605	0.0014	8e-04	0.0126	0.0278	0.0109	0.0061	0.0143	0.005	0.0011
13	rs72634181	87304611	0.82	0.36720095628419	0.87	0.259919603286658	0.0648938647018805	0.236329154656731	0.0019	0.002	0.0173	0.1456	0.0051	0.1913	0.2212	0.0042	6e-04	0.0051	0.0033	0.0123	0.001	0.0045	0.0154	0.125	0.1606	0.0014	8e-04	0.0126	0.0278	0.0109	0.0061	0.0143	0.005	0.0011
13	rs1361882	87332562	0.82	0.36720095628419	0.87	0.259919603286658	0.0500294301777393	0.247563158973308	0.002	0.002	0.0176	0.1453	0.0052	0.1908	0.2203	0.0043	6e-04	0.005	0.0031	0.0124	0.0012	0.0046	0.0154	0.1245	0.1615	0.0015	8e-04	0.0126	0.0274	0.0111	0.0067	0.0143	0.005	0.0011
13	rs117081002	87333824	0.82	0.36720095628419	0.87	0.259919603286658	0.0500786954338031	0.247899378095038	0.002	0.002	0.0176	0.1453	0.0052	0.1908	0.2203	0.0043	6e-04	0.005	0.0031	0.0124	0.0012	0.0046	0.0154	0.1245	0.1615	0.0015	8e-04	0.0126	0.0274	0.0111	0.0067	0.0143	0.005	0.0011
13	rs3015539	87342467	0.82	0.36720095628419	0.87	0.259919603286658	0.0503419956855529	0.249357999179389	0.002	0.002	0.0176	0.1453	0.0052	0.1908	0.2203	0.0043	6e-04	0.005	0.0031	0.0124	0.0012	0.0046	0.0154	0.1245	0.1615	0.0015	8e-04	0.0126	0.0274	0.0111	0.0067	0.0143	0.005	0.0011
13	rs1578867	87353400	0.82	0.36720095628419	0.87	0.259919603286658	0.0504905111077356	0.250931850883349	0.002	0.002	0.0176	0.1453	0.0052	0.1908	0.2203	0.0043	6e-04	0.005	0.0031	0.0124	0.0012	0.0046	0.0154	0.1245	0.1615	0.0015	8e-04	0.0126	0.0274	0.0111	0.0067	0.0143	0.005	0.0011
13	rs1936376	87353953	0.82	0.36720095628419	0.87	0.259919603286658	0.050424467874152	0.250481859145932	0.002	0.002	0.0176	0.1453	0.0052	0.1908	0.2203	0.0043	6e-04	0.005	0.0031	0.0124	0.0012	0.0046	0.0154	0.1245	0.1615	0.0015	8e-04	0.0126	0.0274	0.0111	0.0067	0.0143	0.005	0.0011
13	rs80082508	87408297	0.82	0.36720095628419	0.88	0.230271256315472	0.0484701509614473	0.209685103519305	0.0019	0.0021	0.0177	0.145	0.0052	0.1911	0.2203	0.0043	6e-04	0.0052	0.0031	0.0121	0.0012	0.0047	0.0155	0.1243	0.1611	0.0016	9e-04	0.0125	0.0275	0.0112	0.0066	0.0143	0.0052	0.001
13	rs9560782	87423431	0.82	0.36720095628419	0.88	0.230271256315472	0.0576262792775011	0.22591680768876	0.0018	0.0021	0.018	0.1444	0.0053	0.1915	0.22	0.0043	6e-04	0.0056	0.0032	0.0116	0.0013	0.0047	0.0157	0.1246	0.1605	0.0017	0.001	0.0124	0.0278	0.0113	0.0066	0.0143	0.0054	0.001
13	rs4628822	87442999	0.82	0.36720095628419	0.87	0.259919603286658	0.0584057247652288	0.226896709366062	0.0018	0.0021	0.018	0.1443	0.0053	0.1915	0.2199	0.0043	6e-04	0.0056	0.0032	0.0115	0.0013	0.0047	0.0157	0.1245	0.1606	0.0017	0.001	0.0124	0.0278	0.0113	0.0066	0.0143	0.0054	0.001
13	rs117027922	87470908	0.82	0.36720095628419	0.87	0.259919603286658	0.0585332701374889	0.2105350213719	0.0018	0.0021	0.018	0.1442	0.0053	0.1912	0.2199	0.0043	6e-04	0.0057	0.0032	0.0115	0.0013	0.0047	0.0157	0.1244	0.1606	0.0018	0.001	0.0124	0.0278	0.0113	0.0066	0.0143	0.0055	0.001
13	rs78017096	87484789	0.82	0.36720095628419	0.87	0.259919603286658	0.0586610002498406	0.20798869413567	0.0018	0.0021	0.018	0.1442	0.0053	0.1911	0.2199	0.0043	7e-04	0.0057	0.0032	0.0115	0.0013	0.0047	0.0157	0.1243	0.1607	0.0018	0.001	0.0124	0.0278	0.0113	0.0066	0.0143	0.0055	0.001
13	rs12876431	87494507	0.82	0.36720095628419	0.87	0.259919603286658	0.0631910785284134	0.195517067294182	0.0019	0.0021	0.0181	0.1441	0.0054	0.1907	0.2199	0.0043	7e-04	0.0058	0.0032	0.0114	0.0014	0.0048	0.0157	0.1241	0.1607	0.0019	0.001	0.0124	0.0278	0.0114	0.0066	0.0143	0.0056	0.001
13	rs7320269	87525610	0.82	0.36720095628419	0.88	0.230271256315472	0.0704288558372066	0.188610353570671	0.0019	0.0021	0.0181	0.1439	0.0055	0.1901	0.2198	0.0043	8e-04	0.0059	0.0033	0.0114	0.0014	0.0049	0.0158	0.1238	0.1608	0.0021	0.0011	0.0123	0.0277	0.0115	0.0067	0.0143	0.0058	0.001
13	rs74832107	87527475	0.82	0.36720095628419	0.88	0.230271256315472	0.0695878598838889	0.186871369457238	0.0019	0.0021	0.0181	0.1439	0.0055	0.19	0.2198	0.0043	8e-04	0.0059	0.0033	0.0114	0.0014	0.0049	0.0158	0.1238	0.1608	0.0021	0.0011	0.0123	0.0277	0.0115	0.0067	0.0143	0.0058	0.001
13	rs55785132	87532388	0.82	0.36720095628419	0.88	0.230271256315472	0.0718173560072792	0.181788734373627	0.0019	0.0021	0.0181	0.1438	0.0055	0.19	0.2198	0.0043	8e-04	0.006	0.0033	0.0114	0.0014	0.0049	0.0158	0.1238	0.1608	0.0022	0.0011	0.0123	0.0277	0.0115	0.0067	0.0143	0.0058	0.001
13	rs9556192	87542518	0.82	0.36720095628419	0.88	0.230271256315472	0.0711312645260974	0.17206704779392	0.0019	0.0021	0.0182	0.144	0.0055	0.1901	0.2197	0.0043	8e-04	0.006	0.0033	0.0113	0.0014	0.0049	0.0159	0.1237	0.1605	0.0022	0.0011	0.0123	0.0277	0.0115	0.0067	0.0143	0.0058	0.001
13	rs76861577	87552644	0.82	0.36720095628419	0.89	0.20310604818777	0.0695674299788033	0.167423667805137	0.0019	0.0021	0.0182	0.144	0.0055	0.1902	0.2197	0.0043	8e-04	0.0061	0.0033	0.0113	0.0014	0.0049	0.0159	0.1237	0.1605	0.0022	0.0011	0.0123	0.0277	0.0115	0.0067	0.0143	0.0058	0.001
13	rs76157965	87554352	0.82	0.36720095628419	0.89	0.20310604818777	0.0708001542170723	0.168309385924453	0.0019	0.0021	0.0182	0.144	0.0055	0.1902	0.2197	0.0043	8e-04	0.0061	0.0033	0.0113	0.0014	0.0049	0.0159	0.1237	0.1605	0.0022	0.0011	0.0123	0.0277	0.0115	0.0067	0.0143	0.0058	0.001
13	rs75170704	87568542	0.82	0.36720095628419	0.89	0.20310604818777	0.0702436830162882	0.16978921223035	0.002	0.0021	0.0181	0.144	0.0055	0.1903	0.2197	0.0043	8e-04	0.0062	0.0033	0.0112	0.0014	0.0049	0.0159	0.1237	0.1605	0.0022	0.0011	0.0123	0.0277	0.0114	0.0066	0.0143	0.0058	9e-04
13	rs7999310	87575962	0.82	0.36720095628419	0.89	0.20310604818777	0.0702025766048991	0.167817118247323	0.002	0.0021	0.0181	0.144	0.0055	0.1903	0.2197	0.0043	8e-04	0.0062	0.0033	0.0112	0.0014	0.0049	0.0159	0.1237	0.1605	0.0022	0.0011	0.0123	0.0277	0.0114	0.0066	0.0143	0.0058	9e-04
13	rs76447471	87599060	0.82	0.36720095628419	0.89	0.20310604818777	0.0702025766048991	0.148360828589878	0.002	0.0021	0.0182	0.144	0.0055	0.1905	0.2196	0.0043	7e-04	0.0062	0.0033	0.0112	0.0014	0.0049	0.0159	0.1239	0.1604	0.0022	0.0011	0.0123	0.0277	0.0114	0.0066	0.0143	0.0058	9e-04
13	rs117323172	87601399	0.82	0.36720095628419	0.89	0.20310604818777	0.0720888105481061	0.152525884493987	0.002	0.0021	0.0182	0.1441	0.0055	0.1905	0.2196	0.0043	7e-04	0.0062	0.0033	0.011	0.0014	0.0048	0.0159	0.1239	0.1604	0.0022	0.0011	0.0123	0.0277	0.0114	0.0066	0.0144	0.0058	9e-04
13	rs117308411	87603555	0.82	0.36720095628419	0.89	0.20310604818777	0.0718799403229598	0.152145535407837	0.002	0.0021	0.0182	0.1441	0.0055	0.1905	0.2196	0.0043	7e-04	0.0062	0.0033	0.011	0.0014	0.0048	0.0159	0.1239	0.1604	0.0022	0.0011	0.0123	0.0277	0.0114	0.0066	0.0144	0.0058	9e-04
13	rs12870274	87632775	0.82	0.36720095628419	0.89	0.20310604818777	0.0721097192241653	0.16136683400676	0.002	0.0021	0.0182	0.1441	0.0055	0.1906	0.2195	0.0043	7e-04	0.0062	0.0034	0.0109	0.0013	0.0048	0.016	0.124	0.1604	0.0022	0.0011	0.0122	0.0277	0.0114	0.0066	0.0144	0.0058	9e-04
13	rs7986837	87638944	0.82	0.36720095628419	0.89	0.20310604818777	0.0747115832749424	0.163214604267498	0.002	0.0021	0.0182	0.1441	0.0055	0.1907	0.2195	0.0043	7e-04	0.0062	0.0034	0.0109	0.0013	0.0047	0.016	0.124	0.1604	0.0022	0.0011	0.0122	0.0277	0.0114	0.0066	0.0144	0.0058	9e-04
13	rs77890324	87666406	0.82	0.36720095628419	0.89	0.20310604818777	0.0750973648851231	0.166147191699886	0.002	0.002	0.0182	0.1441	0.0055	0.1907	0.2192	0.0043	7e-04	0.0062	0.0034	0.0109	0.0013	0.0047	0.016	0.124	0.1605	0.0022	0.0011	0.0122	0.0277	0.0115	0.0066	0.0145	0.0058	9e-04
13	Affx-9913119	87668961	0.82	0.36720095628419	0.89	0.20310604818777	0.0746687979547041	0.165461279592916	0.002	0.002	0.0182	0.1441	0.0055	0.1907	0.2192	0.0043	7e-04	0.0062	0.0034	0.0109	0.0013	0.0047	0.016	0.124	0.1605	0.0022	0.0011	0.0122	0.0277	0.0115	0.0066	0.0145	0.0058	9e-04
13	rs74796494	87673798	0.82	0.36720095628419	0.89	0.20310604818777	0.0816492436156038	0.176453972397721	0.0019	0.002	0.0181	0.1442	0.0058	0.1905	0.219	0.0044	7e-04	0.0062	0.0033	0.0108	0.0013	0.0047	0.0161	0.1236	0.1611	0.0021	0.0011	0.0122	0.0278	0.0115	0.0066	0.0144	0.0058	9e-04
13	rs116938106	87690507	0.82	0.36720095628419	0.9	0.178319663885856	0.0818079292345131	0.181283119146183	0.0019	0.002	0.0181	0.1443	0.0058	0.1904	0.2191	0.0044	7e-04	0.0062	0.0033	0.0108	0.0013	0.0047	0.0161	0.1234	0.1614	0.0021	0.0011	0.0123	0.0279	0.0115	0.0066	0.0143	0.0059	9e-04
13	rs9524367	87703310	0.82	0.36720095628419	0.9	0.178319663885856	0.0892738401957794	0.18912286330841	0.0019	0.002	0.018	0.1443	0.0058	0.1902	0.2192	0.0044	8e-04	0.0062	0.0032	0.0108	0.0013	0.0047	0.0162	0.1229	0.1617	0.0021	0.0011	0.0123	0.028	0.0115	0.0067	0.0142	0.0059	9e-04
13	rs9524369	87705768	0.82	0.36720095628419	0.9	0.178319663885856	0.0888906592813242	0.187280047839955	0.0019	0.002	0.018	0.1443	0.0058	0.1902	0.2192	0.0044	8e-04	0.0062	0.0032	0.0108	0.0013	0.0047	0.0162	0.1229	0.1617	0.0021	0.0011	0.0123	0.028	0.0115	0.0067	0.0142	0.0059	9e-04
13	rs9524459	87720800	0.82	0.36720095628419	0.89	0.20310604818777	0.0859563788395844	0.193963484388517	0.0019	0.002	0.018	0.1444	0.0058	0.1902	0.2193	0.0044	8e-04	0.0062	0.0032	0.0108	0.0013	0.0047	0.0162	0.1229	0.1619	0.002	0.0011	0.0122	0.0279	0.0115	0.0067	0.0142	0.0059	9e-04
13	rs76295531	87721924	0.82	0.36720095628419	0.89	0.20310604818777	0.0858393726433964	0.193653270935827	0.0019	0.002	0.018	0.1444	0.0058	0.1902	0.2193	0.0044	8e-04	0.0062	0.0032	0.0108	0.0013	0.0047	0.0162	0.1229	0.1619	0.002	0.0011	0.0122	0.0279	0.0115	0.0067	0.0142	0.0059	9e-04
13	rs72636468	87736805	0.81	0.411214762386647	0.88	0.230271256315472	0.0778119312855507	0.198741025907447	0.0019	0.002	0.018	0.1448	0.0057	0.1902	0.2196	0.0045	7e-04	0.0061	0.003	0.0108	0.0013	0.0047	0.0161	0.1229	0.1626	0.0021	0.0011	0.0122	0.0276	0.0113	0.0066	0.0138	0.006	9e-04
13	rs7999104	87736974	0.81	0.411214762386647	0.89	0.20310604818777	0.0783181962195969	0.19988926986268	0.0019	0.002	0.018	0.1448	0.0057	0.1902	0.2196	0.0045	7e-04	0.0061	0.003	0.0108	0.0013	0.0047	0.0161	0.1229	0.1626	0.0021	0.0011	0.0122	0.0276	0.0113	0.0066	0.0138	0.006	9e-04
13	rs117295849	87741601	0.82	0.36720095628419	0.89	0.20310604818777	0.0839579948161533	0.172663003498232	0.002	0.002	0.0178	0.145	0.0057	0.1903	0.2195	0.0045	7e-04	0.0063	0.003	0.0105	0.0012	0.0045	0.0161	0.1233	0.1628	0.0021	0.0011	0.0121	0.0276	0.0112	0.0065	0.0137	0.0059	9e-04
13	rs72636470	87741708	0.82	0.36720095628419	0.88	0.230271256315472	0.0839579948161533	0.172563627757535	0.002	0.002	0.0178	0.145	0.0057	0.1903	0.2195	0.0045	7e-04	0.0063	0.003	0.0105	0.0012	0.0045	0.0161	0.1233	0.1628	0.0021	0.0011	0.0121	0.0276	0.0112	0.0065	0.0137	0.0059	9e-04
13	rs118142624	87759869	0.82	0.36720095628419	0.88	0.230271256315472	0.0866605482956539	0.176554119740517	0.002	0.0019	0.0178	0.1451	0.0058	0.1903	0.2194	0.0045	7e-04	0.0063	0.003	0.0104	0.0012	0.0045	0.0161	0.1234	0.1628	0.0021	0.001	0.0121	0.0276	0.0112	0.0065	0.0137	0.0059	8e-04
13	rs75049596	87779057	0.81	0.411214762386647	0.89	0.20310604818777	0.130920364278821	0.207247956042958	0.0022	0.0017	0.0172	0.1456	0.006	0.1905	0.2191	0.0048	6e-04	0.0068	0.0029	0.0096	0.001	0.0042	0.0163	0.1243	0.1632	0.0023	9e-04	0.0119	0.0276	0.0109	0.0063	0.0134	0.0058	8e-04
13	rs9524729	87782924	0.81	0.411214762386647	0.89	0.20310604818777	0.135496981281323	0.205980167156929	0.0022	0.0017	0.0171	0.1456	0.006	0.1905	0.2191	0.0048	6e-04	0.0068	0.0029	0.0096	0.001	0.0042	0.0163	0.1244	0.1632	0.0023	9e-04	0.0119	0.0276	0.0109	0.0063	0.0134	0.0058	8e-04
13	rs77220315	87787821	0.81	0.411214762386647	0.89	0.20310604818777	0.141438747459138	0.206402475603754	0.0022	0.0017	0.0171	0.1456	0.006	0.1905	0.2192	0.0048	6e-04	0.0069	0.0029	0.0096	0.001	0.0042	0.0163	0.1243	0.1632	0.0023	9e-04	0.0119	0.0276	0.0109	0.0063	0.0134	0.0059	8e-04
13	rs78867842	87788552	0.81	0.411214762386647	0.88	0.230271256315472	0.141598013520658	0.206508097723319	0.0022	0.0017	0.0171	0.1456	0.006	0.1905	0.2192	0.0048	6e-04	0.0069	0.0029	0.0096	0.001	0.0042	0.0163	0.1243	0.1632	0.0023	9e-04	0.0119	0.0276	0.0109	0.0063	0.0134	0.0059	8e-04
13	rs9524785	87790337	0.81	0.411214762386647	0.89	0.20310604818777	0.14258785450204	0.203452383151327	0.0022	0.0017	0.0171	0.1456	0.006	0.1905	0.2192	0.0048	6e-04	0.0069	0.0029	0.0096	0.001	0.0042	0.0164	0.1243	0.1632	0.0023	9e-04	0.0119	0.0276	0.0109	0.0063	0.0134	0.0059	8e-04
13	rs117812816	87798490	0.81	0.411214762386647	0.89	0.20310604818777	0.142747892049172	0.205241821329961	0.0022	0.0017	0.0171	0.1455	0.006	0.1905	0.2192	0.0048	6e-04	0.0069	0.0029	0.0096	0.001	0.0042	0.0164	0.1243	0.1632	0.0023	9e-04	0.0119	0.0276	0.0109	0.0063	0.0134	0.0059	8e-04
13	rs116348465	87821341	0.81	0.411214762386647	0.89	0.20310604818777	0.146620961397324	0.199575892062304	0.0023	0.0017	0.0171	0.1455	0.006	0.1906	0.2192	0.0048	6e-04	0.0069	0.0029	0.0095	0.001	0.0042	0.0165	0.1244	0.1628	0.0023	9e-04	0.0119	0.0276	0.0109	0.0063	0.0135	0.0059	8e-04
13	rs79037654	87832492	0.81	0.411214762386647	0.89	0.20310604818777	0.154384866349639	0.193653270935827	0.0024	0.0018	0.0171	0.1453	0.006	0.1906	0.2192	0.0049	6e-04	0.0069	0.0029	0.0095	0.001	0.0041	0.0166	0.1246	0.1628	0.0021	0.001	0.0119	0.0277	0.011	0.0063	0.0135	0.0059	9e-04
13	rs17543068	87834791	0.81	0.411214762386647	0.89	0.20310604818777	0.155426770635315	0.191280562706626	0.0024	0.0018	0.0171	0.1453	0.006	0.1906	0.2192	0.0049	6e-04	0.0069	0.0029	0.0095	0.001	0.0041	0.0166	0.1246	0.1628	0.0021	0.001	0.0119	0.0277	0.011	0.0063	0.0135	0.0059	9e-04
13	rs1967454	87836852	0.81	0.411214762386647	0.89	0.20310604818777	0.153915684367173	0.192207832856813	0.0024	0.0018	0.0171	0.1452	0.006	0.1906	0.2192	0.0049	6e-04	0.0069	0.0029	0.0095	0.001	0.0041	0.0167	0.1246	0.1628	0.0021	0.001	0.0119	0.0277	0.011	0.0063	0.0134	0.0059	9e-04
13	rs74103272	87847765	0.81	0.411214762386647	0.89	0.20310604818777	0.140326884084068	0.186769247482587	0.0024	0.0018	0.017	0.1452	0.0059	0.1906	0.2189	0.005	6e-04	0.007	0.003	0.0096	0.001	0.0042	0.0169	0.1245	0.1626	0.0021	0.001	0.012	0.0277	0.0109	0.0064	0.0136	0.0058	9e-04
13	rs78014833	87848650	0.81	0.411214762386647	0.89	0.20310604818777	0.139346472355298	0.18912286330841	0.0024	0.0018	0.017	0.1452	0.0059	0.1906	0.2188	0.005	6e-04	0.007	0.003	0.0096	0.001	0.0042	0.0169	0.1244	0.1626	0.0021	0.001	0.012	0.0277	0.0109	0.0064	0.0136	0.0058	9e-04
13	rs9525038	87851044	0.81	0.411214762386647	0.89	0.20310604818777	0.14287599925486	0.191486491249225	0.0024	0.0018	0.0169	0.1452	0.0059	0.1906	0.2188	0.005	6e-04	0.0071	0.003	0.0096	0.001	0.0042	0.017	0.1244	0.1626	0.0021	0.001	0.012	0.0277	0.0109	0.0064	0.0136	0.0058	9e-04
13	rs58701611	87852170	0.81	0.411214762386647	0.89	0.20310604818777	0.133550337172167	0.187075670563443	0.0023	0.0018	0.0169	0.1452	0.0059	0.1906	0.2188	0.005	6e-04	0.0071	0.003	0.0096	0.001	0.0042	0.017	0.1244	0.1626	0.0021	0.001	0.012	0.0277	0.0109	0.0064	0.0136	0.0058	8e-04
13	rs12874394	87854478	0.81	0.411214762386647	0.89	0.20310604818777	0.12106283321791	0.187177849683327	0.0021	0.0018	0.0169	0.1452	0.0059	0.1907	0.2189	0.005	6e-04	0.0071	0.003	0.0097	0.001	0.0042	0.0171	0.1245	0.1627	0.002	0.001	0.012	0.0277	0.0109	0.0064	0.0137	0.0058	8e-04
13	rs117694706	87865691	0.81	0.411214762386647	0.89	0.20310604818777	0.111561875756422	0.148926348600194	0.002	0.0018	0.0168	0.1451	0.0063	0.1911	0.2194	0.005	6e-04	0.0072	0.003	0.0096	0.001	0.0041	0.0171	0.1242	0.1625	0.002	0.001	0.0119	0.027	0.0108	0.0063	0.0137	0.0058	8e-04
13	rs9525064	87867196	0.81	0.411214762386647	0.89	0.20310604818777	0.0894658226526445	0.149209398880915	0.002	0.0018	0.0168	0.145	0.0063	0.1912	0.2197	0.0051	6e-04	0.0072	0.003	0.0097	0.001	0.0041	0.0172	0.1243	0.1625	0.0017	0.001	0.0119	0.0269	0.0108	0.0063	0.0137	0.0058	7e-04
13	rs118098915	87869496	0.81	0.411214762386647	0.89	0.20310604818777	0.0882702182852886	0.145638438187969	0.002	0.0018	0.0169	0.145	0.0063	0.1912	0.2196	0.0051	6e-04	0.0072	0.003	0.0097	0.001	0.0041	0.0172	0.1243	0.1625	0.0017	0.001	0.0119	0.0269	0.0108	0.0063	0.0137	0.0058	7e-04
13	rs60006527	87881002	0.81	0.411214762386647	0.89	0.20310604818777	0.0892019141611952	0.139695333273199	0.002	0.0018	0.0169	0.1448	0.0063	0.1913	0.2193	0.0051	6e-04	0.0073	0.003	0.0097	0.001	0.0041	0.0173	0.1246	0.1626	0.0017	0.001	0.0118	0.0267	0.0108	0.0062	0.0137	0.0058	7e-04
13	rs117985900	87886550	0.81	0.411214762386647	0.89	0.20310604818777	0.088866745170763	0.135206467687963	0.002	0.0018	0.0169	0.1448	0.0063	0.1913	0.2191	0.0051	6e-04	0.0073	0.0029	0.0097	0.001	0.0041	0.0173	0.1247	0.1627	0.0017	0.001	0.0118	0.0266	0.0108	0.0062	0.0137	0.0058	7e-04
13	rs73561254	87918039	0.8	0.458652199356866	0.89	0.20310604818777	0.0903813111197605	0.121192531147954	0.0021	0.0018	0.017	0.1443	0.0065	0.1914	0.2182	0.0052	7e-04	0.0075	0.0029	0.0099	0.001	0.0042	0.0176	0.1254	0.163	0.0018	0.001	0.0116	0.0262	0.0108	0.006	0.0138	0.0057	8e-04
13	rs9584358	87919800	0.8	0.458652199356866	0.89	0.20310604818777	0.0905505978450878	0.119101046523884	0.0021	0.0018	0.017	0.1443	0.0065	0.1914	0.2181	0.0052	7e-04	0.0075	0.0028	0.0099	0.001	0.0042	0.0177	0.1254	0.163	0.0018	0.001	0.0116	0.0262	0.0108	0.006	0.0138	0.0057	8e-04
13	rs72636490	87927123	0.8	0.458652199356866	0.89	0.20310604818777	0.0907443139365336	0.111381473151021	0.0021	0.0017	0.017	0.144	0.0065	0.1914	0.2179	0.0053	8e-04	0.0076	0.0028	0.0099	0.001	0.0042	0.0178	0.1256	0.1631	0.0018	0.001	0.0115	0.026	0.0108	0.0059	0.0138	0.0057	8e-04
13	rs17614922	87946475	0.8	0.458652199356866	0.88	0.230271256315472	0.11128639926331	0.105680824592601	0.0022	0.0015	0.017	0.1431	0.0065	0.1914	0.2174	0.0053	9e-04	0.008	0.0028	0.01	0.001	0.0042	0.0182	0.1263	0.1636	0.0018	0.001	0.0113	0.0256	0.0108	0.0058	0.014	0.0057	8e-04
13	rs79539373	87946606	0.8	0.458652199356866	0.89	0.20310604818777	0.111313928004693	0.105846842146596	0.0022	0.0015	0.017	0.1431	0.0065	0.1914	0.2174	0.0053	9e-04	0.008	0.0028	0.01	0.001	0.0042	0.0182	0.1263	0.1636	0.0018	0.001	0.0113	0.0256	0.0108	0.0058	0.014	0.0057	8e-04
13	rs78588549	87947319	0.8	0.458652199356866	0.89	0.20310604818777	0.111920623482077	0.106096057113032	0.0022	0.0015	0.017	0.1431	0.0065	0.1914	0.2174	0.0053	9e-04	0.008	0.0028	0.01	0.001	0.0042	0.0182	0.1263	0.1636	0.0018	0.001	0.0113	0.0256	0.0108	0.0058	0.014	0.0057	8e-04
13	rs1576562	87950318	0.8	0.458652199356866	0.89	0.20310604818777	0.116479145639489	0.111805161728862	0.0022	0.0015	0.017	0.1431	0.0065	0.1914	0.2174	0.0053	9e-04	0.008	0.0028	0.01	0.001	0.0042	0.0182	0.1264	0.1636	0.0018	0.001	0.0113	0.0256	0.0108	0.0058	0.014	0.0057	8e-04
13	rs118152346	87960934	0.8	0.458652199356866	0.89	0.20310604818777	0.118958096539025	0.108014202389962	0.0023	0.0015	0.017	0.1432	0.0065	0.1913	0.2174	0.0053	9e-04	0.008	0.0028	0.0099	9e-04	0.0042	0.0183	0.1264	0.1636	0.0018	0.001	0.0113	0.0255	0.0107	0.0058	0.014	0.0057	8e-04
13	rs117177597	87961083	0.8	0.458652199356866	0.89	0.20310604818777	0.118929421104205	0.108349142432876	0.0023	0.0015	0.017	0.1432	0.0065	0.1913	0.2174	0.0053	9e-04	0.008	0.0028	0.0099	9e-04	0.0042	0.0183	0.1264	0.1636	0.0018	0.001	0.0113	0.0255	0.0107	0.0058	0.014	0.0057	8e-04
13	rs1330619	87967805	0.8	0.458652199356866	0.89	0.20310604818777	0.123747535525638	0.105100556467389	0.0023	0.0015	0.017	0.1433	0.0065	0.1912	0.2175	0.0053	9e-04	0.008	0.0028	0.0098	9e-04	0.0042	0.0183	0.1264	0.1635	0.0018	0.001	0.0113	0.0255	0.0107	0.0058	0.014	0.0057	8e-04
13	rs112367851	87975302	0.8	0.458652199356866	0.89	0.20310604818777	0.122605072544055	0.0954274929429257	0.0023	0.0015	0.017	0.1434	0.0065	0.1911	0.2175	0.0053	9e-04	0.008	0.0028	0.0098	9e-04	0.0042	0.0184	0.1264	0.1636	0.0018	0.001	0.0113	0.0254	0.0107	0.0058	0.014	0.0057	8e-04
13	rs9556681	87995522	0.8	0.458652199356866	0.89	0.20310604818777	0.207555492030611	0.0888998619969285	0.0022	0.0013	0.0172	0.1452	0.0065	0.1882	0.2184	0.0049	9e-04	0.0086	0.0027	0.0093	9e-04	0.0037	0.0194	0.1268	0.1649	0.0014	0.001	0.0111	0.0247	0.0101	0.0056	0.0145	0.0056	7e-04
13	rs4076203	87996848	0.8	0.458652199356866	0.89	0.20310604818777	0.208911083744885	0.0904559840929823	0.0022	0.0013	0.0172	0.1452	0.0065	0.1883	0.2185	0.0049	9e-04	0.0086	0.0027	0.0093	9e-04	0.0037	0.0194	0.1268	0.1649	0.0014	0.001	0.0111	0.0247	0.0101	0.0056	0.0145	0.0056	7e-04
13	rs4483713	88000536	0.8	0.458652199356866	0.89	0.20310604818777	0.211436078559539	0.0899101185383723	0.0022	0.0013	0.0171	0.1454	0.0065	0.1882	0.2185	0.0049	9e-04	0.0086	0.0027	0.0092	9e-04	0.0037	0.0194	0.1268	0.165	0.0014	0.001	0.0111	0.0247	0.0101	0.0056	0.0145	0.0056	7e-04
13	rs7328305	88000671	0.8	0.458652199356866	0.88	0.230271256315472	0.211516517090161	0.0898322451028247	0.0022	0.0013	0.0171	0.1454	0.0065	0.1881	0.2185	0.0049	9e-04	0.0086	0.0027	0.0092	9e-04	0.0037	0.0194	0.1268	0.165	0.0014	0.001	0.0111	0.0247	0.0101	0.0056	0.0145	0.0056	7e-04
13	rs72638087	88001994	0.8	0.458652199356866	0.88	0.230271256315472	0.211596972847025	0.0892878838085201	0.0022	0.0013	0.0171	0.1454	0.0065	0.1881	0.2185	0.0049	9e-04	0.0086	0.0027	0.0092	9e-04	0.0037	0.0194	0.1268	0.165	0.0014	0.001	0.0111	0.0247	0.0101	0.0056	0.0145	0.0056	7e-04
13	rs12861286	88009810	0.8	0.458652199356866	0.88	0.230271256315472	0.217884675708845	0.0842965206494787	0.0022	0.0012	0.0171	0.1458	0.0065	0.1875	0.2183	0.0049	0.001	0.0087	0.0027	0.0092	9e-04	0.0037	0.0195	0.1268	0.1651	0.0015	0.001	0.0111	0.0246	0.0102	0.0056	0.0146	0.0057	7e-04
13	rs9556720	88028375	0.79	0.509607847349147	0.88	0.230271256315472	0.221170386546582	0.081282539539209	0.0023	0.0012	0.017	0.1459	0.0065	0.1869	0.2183	0.0048	0.0011	0.0087	0.0027	0.0093	0.001	0.0037	0.0195	0.1268	0.1652	0.0015	0.001	0.011	0.0246	0.0102	0.0056	0.0147	0.0057	8e-04
13	rs11617799	88031477	0.79	0.509607847349147	0.88	0.230271256315472	0.200617962624286	0.0546444086596844	0.0024	0.0013	0.0171	0.1464	0.0066	0.1862	0.2174	0.0047	0.0014	0.009	0.0028	0.0095	0.0011	0.0037	0.0197	0.1266	0.1641	0.0015	0.0011	0.0108	0.0242	0.0102	0.0058	0.015	0.0059	0.001
13	rs9516949	88032490	0.79	0.509607847349147	0.88	0.230271256315472	0.194849129278401	0.0379187350825751	0.0025	0.0014	0.0175	0.1463	0.0066	0.1855	0.217	0.0045	0.0016	0.0093	0.0029	0.0096	0.0013	0.0037	0.0201	0.1265	0.1631	0.0015	0.0012	0.0107	0.0237	0.0107	0.006	0.0156	0.006	0.0012
13	rs79299802	88032785	0.79	0.509607847349147	0.88	0.230271256315472	0.195771866107389	0.0390580037421088	0.0025	0.0014	0.0175	0.1463	0.0066	0.1855	0.217	0.0045	0.0016	0.0093	0.0029	0.0096	0.0013	0.0036	0.0201	0.1265	0.163	0.0015	0.0012	0.0107	0.0237	0.0107	0.006	0.0157	0.006	0.0012
13	rs73565613	88035101	0.79	0.509607847349147	0.88	0.230271256315472	0.194043773349982	0.0367416267445653	0.0025	0.0014	0.0175	0.1464	0.0066	0.1853	0.2169	0.0045	0.0016	0.0093	0.0029	0.0096	0.0013	0.0036	0.0202	0.1265	0.1628	0.0015	0.0013	0.0107	0.0236	0.0108	0.006	0.0158	0.006	0.0012
13	rs7999863	88036213	0.79	0.509607847349147	0.88	0.230271256315472	0.193928877846805	0.0355290906486029	0.0025	0.0014	0.0175	0.1464	0.0066	0.1853	0.2169	0.0045	0.0016	0.0093	0.0029	0.0096	0.0013	0.0036	0.0202	0.1265	0.1628	0.0015	0.0013	0.0107	0.0236	0.0108	0.006	0.0158	0.006	0.0012
13	rs1538927	88050923	0.79	0.509607847349147	0.89	0.20310604818777	0.194465389127592	0.046150496103124	0.0025	0.0014	0.0176	0.1466	0.0065	0.1853	0.2169	0.0045	0.0016	0.0094	0.0029	0.0096	0.0013	0.0036	0.0202	0.1265	0.1627	0.0015	0.0013	0.0107	0.0236	0.0108	0.006	0.0158	0.006	0.0012
13	rs9513263	88051360	0.79	0.509607847349147	0.89	0.20310604818777	0.193775744255508	0.0457980619127891	0.0025	0.0014	0.0176	0.1467	0.0065	0.1852	0.2168	0.0045	0.0016	0.0094	0.0029	0.0096	0.0013	0.0036	0.0202	0.1265	0.1627	0.0015	0.0013	0.0107	0.0235	0.0108	0.006	0.0159	0.006	0.0012
13	rs16954462	88051460	0.79	0.509607847349147	0.89	0.20310604818777	0.184900347750194	0.0444002990420635	0.0025	0.0014	0.0175	0.1466	0.0065	0.1855	0.2166	0.0045	0.0016	0.0094	0.0029	0.0096	0.0013	0.0036	0.0202	0.1265	0.1626	0.0015	0.0013	0.0107	0.0235	0.0111	0.006	0.0158	0.006	0.0012
13	rs80324773	88052328	0.79	0.509607847349147	0.89	0.20310604818777	0.184900347750194	0.0437660884036271	0.0025	0.0014	0.0175	0.1466	0.0065	0.1855	0.2165	0.0045	0.0016	0.0094	0.0029	0.0096	0.0013	0.0036	0.0202	0.1265	0.1626	0.0015	0.0013	0.0107	0.0235	0.0111	0.006	0.0158	0.006	0.0012
13	rs116867630	88057181	0.79	0.509607847349147	0.89	0.20310604818777	0.183784476443665	0.0428508550264692	0.0025	0.0014	0.0175	0.1467	0.0065	0.1854	0.2165	0.0045	0.0016	0.0093	0.0029	0.0096	0.0013	0.0036	0.0202	0.1266	0.1626	0.0015	0.0013	0.0107	0.0235	0.0111	0.006	0.0158	0.006	0.0012
13	rs117885760	88062264	0.79	0.509607847349147	0.89	0.20310604818777	0.183821609560171	0.0428508550264692	0.0025	0.0014	0.0175	0.1467	0.0065	0.1854	0.2165	0.0045	0.0016	0.0093	0.0029	0.0096	0.0013	0.0036	0.0202	0.1266	0.1626	0.0015	0.0013	0.0107	0.0235	0.0111	0.006	0.0158	0.006	0.0012
13	rs12583837	88062686	0.79	0.509607847349147	0.89	0.20310604818777	0.183821609560171	0.0428508550264692	0.0025	0.0014	0.0175	0.1467	0.0065	0.1854	0.2165	0.0045	0.0016	0.0093	0.0029	0.0096	0.0013	0.0036	0.0202	0.1266	0.1626	0.0015	0.0013	0.0107	0.0235	0.0111	0.006	0.0158	0.006	0.0012
13	rs7337591	88075637	0.78	0.56417027826485	0.89	0.20310604818777	0.187819795224367	0.0364764556750437	0.0025	0.0014	0.0177	0.1465	0.0065	0.1851	0.2165	0.0044	0.0016	0.0093	0.0033	0.0096	0.0013	0.0036	0.0203	0.126	0.1628	0.0015	0.0016	0.0108	0.0234	0.0112	0.006	0.0159	0.006	0.0012
13	rs4331219	88085955	0.78	0.56417027826485	0.9	0.178319663885856	0.196774302173312	0.0336175881502314	0.0026	0.0016	0.0179	0.1463	0.0065	0.1849	0.2165	0.0044	0.0017	0.0093	0.0033	0.0096	0.0013	0.0036	0.0204	0.1255	0.1629	0.0016	0.0016	0.0108	0.0234	0.0112	0.006	0.0161	0.0059	0.0012
13	rs12864473	88088999	0.78	0.56417027826485	0.9	0.178319663885856	0.191829343336587	0.0304264771857121	0.0026	0.0016	0.0179	0.1462	0.0064	0.185	0.2165	0.0044	0.0017	0.0093	0.0033	0.0096	0.0013	0.0036	0.0204	0.1254	0.1627	0.0016	0.0016	0.0108	0.0235	0.0112	0.0062	0.0161	0.0059	0.0012
13	rs78020174	88099291	0.78	0.56417027826485	0.9	0.178319663885856	0.185907953686545	0.0274766515836574	0.0026	0.0016	0.0179	0.1465	0.0064	0.1853	0.2163	0.0044	0.0017	0.0093	0.0033	0.0096	0.0013	0.0035	0.0203	0.1254	0.1626	0.0015	0.0016	0.0108	0.0234	0.0112	0.0062	0.0161	0.006	0.0012
13	rs117439875	88116841	0.78	0.56417027826485	0.9	0.178319663885856	0.186356788660878	0.0273374958803479	0.0025	0.0016	0.0179	0.1466	0.0064	0.1855	0.2162	0.0044	0.0017	0.0093	0.0032	0.0096	0.0013	0.0035	0.0203	0.1254	0.1626	0.0015	0.0016	0.0108	0.0234	0.0112	0.0062	0.0161	0.006	0.0012
13	rs146551829	88129933	0.78	0.56417027826485	0.9	0.178319663885856	0.18676876677997	0.0270140923458692	0.0025	0.0016	0.0179	0.1466	0.0064	0.1855	0.2161	0.0044	0.0017	0.0093	0.0032	0.0096	0.0013	0.0035	0.0203	0.1254	0.1626	0.0015	0.0016	0.0107	0.0233	0.0112	0.0062	0.0161	0.006	0.0012
13	rs74103855	88131409	0.78	0.56417027826485	0.89	0.20310604818777	0.186656357311318	0.0263271951048357	0.0025	0.0016	0.0179	0.1467	0.0064	0.1855	0.2161	0.0044	0.0017	0.0093	0.0032	0.0096	0.0013	0.0035	0.0203	0.1254	0.1626	0.0015	0.0016	0.0107	0.0233	0.0112	0.0062	0.0161	0.006	0.0012
13	rs118005303	88132989	0.78	0.56417027826485	0.87	0.259919603286658	0.182820530619113	0.0268301042016976	0.0025	0.0016	0.0179	0.1467	0.0064	0.1855	0.2161	0.0044	0.0017	0.0093	0.0032	0.0096	0.0013	0.0035	0.0204	0.1254	0.1625	0.0015	0.0016	0.0107	0.0233	0.0111	0.0062	0.0161	0.0059	0.0012
13	rs7332692	88150833	0.79	0.509607847349147	0.87	0.259919603286658	0.177789476391292	0.0275696065741636	0.0025	0.0016	0.018	0.1468	0.0064	0.1856	0.2161	0.0044	0.0017	0.0093	0.0032	0.0096	0.0014	0.0035	0.0204	0.1254	0.1625	0.0015	0.0016	0.0107	0.0233	0.0111	0.0062	0.0161	0.0058	0.0012
13	rs1340833	88154135	0.79	0.509607847349147	0.87	0.259919603286658	0.175286265032534	0.0288864280875127	0.0025	0.0016	0.018	0.1469	0.0064	0.1857	0.216	0.0044	0.0017	0.0093	0.0032	0.0096	0.0014	0.0035	0.0204	0.1254	0.1625	0.0015	0.0016	0.0107	0.0233	0.0111	0.0062	0.0161	0.0058	0.0012
13	rs79676287	88154213	0.79	0.509607847349147	0.87	0.259919603286658	0.175141781476767	0.0286965491729155	0.0025	0.0016	0.018	0.1469	0.0064	0.1857	0.2161	0.0044	0.0017	0.0093	0.0032	0.0096	0.0014	0.0035	0.0204	0.1254	0.1625	0.0015	0.0016	0.0107	0.0233	0.0111	0.0062	0.0161	0.0058	0.0012
13	rs79451686	88155708	0.79	0.509607847349147	0.87	0.259919603286658	0.175105671377497	0.0285545245579515	0.0025	0.0016	0.018	0.1469	0.0064	0.1857	0.2161	0.0044	0.0017	0.0093	0.0032	0.0096	0.0014	0.0035	0.0204	0.1254	0.1625	0.0015	0.0016	0.0107	0.0233	0.0111	0.0062	0.0161	0.0057	0.0012
13	rs112925798	88156656	0.79	0.509607847349147	0.86	0.29215087580064	0.175177895891896	0.0284128298896512	0.0025	0.0016	0.018	0.1469	0.0064	0.1857	0.2161	0.0044	0.0017	0.0093	0.0032	0.0096	0.0014	0.0035	0.0204	0.1254	0.1625	0.0015	0.0016	0.0107	0.0233	0.011	0.0062	0.0161	0.0057	0.0012
13	rs74103867	88168743	0.79	0.509607847349147	0.87	0.259919603286658	0.177170835392919	0.033312189063451	0.0025	0.0016	0.0182	0.1476	0.0063	0.1851	0.2172	0.0044	0.0017	0.0093	0.0032	0.0094	0.0014	0.0034	0.0208	0.1254	0.1625	0.0015	0.0016	0.0106	0.0234	0.0107	0.0059	0.0161	0.0048	0.0012
13	rs11619479	88169764	0.79	0.509607847349147	0.87	0.259919603286658	0.178591922364072	0.0348001270654683	0.0025	0.0016	0.0183	0.1476	0.0063	0.185	0.2173	0.0043	0.0018	0.0093	0.0032	0.0094	0.0014	0.0034	0.0208	0.1254	0.1625	0.0015	0.0016	0.0106	0.0234	0.0107	0.0059	0.0161	0.0047	0.0012
13	rs57662059	88187878	0.79	0.509607847349147	0.86	0.29215087580064	0.187932606134317	0.0458567180137655	0.0024	0.0016	0.0181	0.1479	0.006	0.1855	0.2182	0.0043	0.0018	0.0093	0.0031	0.0092	0.0014	0.0035	0.0208	0.1259	0.1624	0.0014	0.0017	0.0105	0.0239	0.0103	0.0056	0.0157	0.004	0.0013
13	rs7981591	88189223	0.79	0.509607847349147	0.86	0.29215087580064	0.188158344499402	0.0464451025274072	0.0024	0.0016	0.0181	0.1479	0.006	0.1855	0.2182	0.0043	0.0018	0.0093	0.0031	0.0092	0.0014	0.0035	0.0208	0.1259	0.1624	0.0014	0.0017	0.0105	0.0239	0.0103	0.0056	0.0157	0.004	0.0013
13	rs117210176	88189514	0.79	0.509607847349147	0.86	0.29215087580064	0.188007834990093	0.0459154073011903	0.0024	0.0016	0.0181	0.1479	0.006	0.1855	0.2182	0.0043	0.0018	0.0093	0.0031	0.0092	0.0014	0.0035	0.0208	0.1259	0.1624	0.0014	0.0017	0.0105	0.0239	0.0103	0.0056	0.0157	0.004	0.0013
13	rs79774500	88192780	0.78	0.56417027826485	0.86	0.29215087580064	0.118614270439952	0.0318044820468864	0.0023	0.0016	0.0188	0.1494	0.0058	0.1852	0.2178	0.0043	0.0016	0.0092	0.0031	0.0099	0.0015	0.0035	0.0216	0.1255	0.1586	0.0013	0.0014	0.01	0.022	0.0111	0.0074	0.016	0.0049	0.0016
13	rs1335119	88227070	0.77	0.622422290089237	0.86	0.29215087580064	0.139820351278893	0.0278493563335276	0.0023	0.0017	0.019	0.15	0.0058	0.1851	0.2176	0.0042	0.0015	0.0092	0.0031	0.0102	0.0016	0.0035	0.0219	0.1253	0.1571	0.0013	0.0013	0.0097	0.0213	0.0115	0.008	0.0161	0.0052	0.0017
13	rs16956726	88236703	0.77	0.622422290089237	0.86	0.29215087580064	0.150886551024778	0.0310627448679823	0.0023	0.0017	0.019	0.1501	0.0058	0.1852	0.2177	0.0041	0.0015	0.0091	0.003	0.0103	0.0016	0.0034	0.0219	0.1255	0.1572	0.0013	0.0013	0.0097	0.0212	0.0115	0.0081	0.0161	0.0051	0.0017
13	rs117993621	88255507	0.77	0.622422290089237	0.86	0.29215087580064	0.160973241123322	0.0342322255786851	0.0023	0.0017	0.0191	0.1501	0.0058	0.1853	0.2178	0.004	0.0015	0.009	0.0029	0.0103	0.0016	0.0034	0.0219	0.1256	0.1572	0.0013	0.0013	0.0097	0.0212	0.0115	0.0081	0.0161	0.0051	0.0017
13	rs9554632	88260530	0.77	0.622422290089237	0.86	0.29215087580064	0.175322396711194	0.040323211082813	0.0023	0.0017	0.0191	0.1502	0.0058	0.1854	0.2179	0.0039	0.0015	0.0089	0.0028	0.0103	0.0016	0.0033	0.022	0.1258	0.1572	0.0013	0.0013	0.0098	0.0211	0.0116	0.0081	0.0162	0.005	0.0017
13	rs959536	88271296	0.77	0.622422290089237	0.85	0.32706018639722	0.18167502450842	0.0434791527632045	0.0023	0.0017	0.0189	0.1501	0.0059	0.1854	0.218	0.0039	0.0015	0.0089	0.0028	0.0103	0.0016	0.0033	0.022	0.1257	0.1573	0.0013	0.0013	0.0098	0.0211	0.0116	0.0081	0.0162	0.005	0.0017
13	rs9557331	88274859	0.77	0.622422290089237	0.85	0.32706018639722	0.188045455892708	0.0439386527055919	0.0023	0.0017	0.0189	0.1502	0.0059	0.1853	0.218	0.0039	0.0015	0.0089	0.0028	0.0103	0.0016	0.0034	0.0221	0.1257	0.1573	0.0013	0.0013	0.0098	0.0211	0.0116	0.0082	0.0162	0.005	0.0017
13	rs3013622	88280942	0.77	0.622422290089237	0.85	0.32706018639722	0.183413382703717	0.0384051254745894	0.0023	0.0017	0.0188	0.1501	0.0059	0.1853	0.218	0.0039	0.0015	0.0088	0.0028	0.0103	0.0016	0.0033	0.0221	0.1257	0.1573	0.0013	0.0013	0.0098	0.0211	0.0116	0.0081	0.0162	0.005	0.0017
13	rs915241	88282382	0.77	0.622422290089237	0.85	0.32706018639722	0.182709493882746	0.0380265792643698	0.0023	0.0017	0.0188	0.15	0.0059	0.1851	0.2182	0.0039	0.0015	0.0088	0.0028	0.0103	0.0016	0.0033	0.0221	0.1259	0.1574	0.0013	0.0013	0.0098	0.0211	0.0116	0.0081	0.0162	0.005	0.0017
13	rs12865075	88288971	0.76	0.684441169424083	0.85	0.32706018639722	0.223445274512649	0.05739727393325	0.0021	0.0017	0.0189	0.1493	0.0058	0.1829	0.2191	0.0043	0.0016	0.0076	0.0026	0.0103	0.0018	0.0032	0.0227	0.1284	0.1564	0.0014	0.0011	0.0098	0.0209	0.0119	0.0083	0.0167	0.0052	0.0015
13	rs11618620	88295238	0.76	0.684441169424083	0.85	0.32706018639722	0.232208345805933	0.0620687150534246	0.0021	0.0017	0.0189	0.1493	0.0058	0.1827	0.2192	0.0043	0.0016	0.0076	0.0026	0.0103	0.0018	0.0032	0.0227	0.1286	0.1564	0.0014	0.0011	0.0098	0.0209	0.0119	0.0083	0.0167	0.0052	0.0014
13	rs9518007	88296770	0.76	0.684441169424083	0.85	0.32706018639722	0.229420803068019	0.0624705832802539	0.0021	0.0017	0.0189	0.1493	0.0058	0.1827	0.2192	0.0043	0.0016	0.0076	0.0026	0.0103	0.0018	0.0032	0.0227	0.1286	0.1564	0.0014	0.0011	0.0098	0.021	0.0119	0.0084	0.0167	0.0052	0.0014
13	rs17709771	88302026	0.76	0.684441169424083	0.86	0.29215087580064	0.221294136061538	0.0713014336840054	0.0021	0.0017	0.0189	0.1491	0.0058	0.1823	0.2193	0.0044	0.0016	0.0077	0.0026	0.0103	0.0018	0.0032	0.0228	0.1288	0.1562	0.0014	0.0011	0.0099	0.0211	0.012	0.0084	0.0168	0.005	0.0015
13	rs9518026	88306563	0.76	0.684441169424083	0.86	0.29215087580064	0.220964223339202	0.0684197657324233	0.0021	0.0017	0.0188	0.1492	0.0058	0.1821	0.2193	0.0044	0.0016	0.0078	0.0027	0.0103	0.0018	0.0033	0.0228	0.1288	0.156	0.0014	0.0011	0.0099	0.0212	0.012	0.0084	0.0168	0.005	0.0015
13	rs76492945	88312422	0.76	0.684441169424083	0.86	0.29215087580064	0.206403188347246	0.0761886257580679	0.0022	0.0017	0.0188	0.1492	0.0058	0.1822	0.2195	0.0044	0.0016	0.0078	0.0027	0.0104	0.0018	0.0033	0.0229	0.1288	0.1559	0.0014	0.0011	0.0099	0.0212	0.012	0.0084	0.0168	0.0045	0.0015
13	rs9513746	88313564	0.76	0.684441169424083	0.86	0.29215087580064	0.205491869529021	0.0769916772619954	0.0022	0.0017	0.0188	0.1492	0.0058	0.1822	0.2195	0.0044	0.0016	0.0078	0.0027	0.0104	0.0018	0.0033	0.0229	0.1288	0.1559	0.0014	0.0011	0.0099	0.0212	0.012	0.0084	0.0168	0.0044	0.0015
13	rs79954583	88319642	0.76	0.684441169424083	0.86	0.29215087580064	0.203400555308183	0.0808342760944891	0.0022	0.0018	0.0188	0.1492	0.0058	0.1823	0.2196	0.0044	0.0016	0.0078	0.0027	0.0105	0.0018	0.0033	0.0229	0.1288	0.1558	0.0014	0.0011	0.0099	0.0212	0.012	0.0084	0.0168	0.0042	0.0015
13	rs61959133	88325723	0.76	0.684441169424083	0.86	0.29215087580064	0.206165233194614	0.084220632096698	0.0022	0.0018	0.0188	0.1493	0.0058	0.1823	0.2196	0.0044	0.0016	0.0078	0.0027	0.0105	0.0018	0.0033	0.0229	0.1289	0.1558	0.0014	0.001	0.0099	0.0212	0.012	0.0085	0.0169	0.0039	0.0015
13	rs9582391	88326177	0.76	0.684441169424083	0.86	0.29215087580064	0.206363518380614	0.0851331088292742	0.0022	0.0018	0.0188	0.1493	0.0058	0.1823	0.2196	0.0044	0.0016	0.0078	0.0027	0.0105	0.0018	0.0033	0.0229	0.1289	0.1558	0.0014	0.001	0.0099	0.0212	0.012	0.0085	0.0169	0.0039	0.0015
13	rs78886294	88338399	0.76	0.684441169424083	0.87	0.259919603286658	0.199954933708169	0.081581939666704	0.0022	0.0018	0.0188	0.1492	0.0058	0.1823	0.2197	0.0044	0.0016	0.0078	0.0027	0.0105	0.0018	0.0033	0.0229	0.1289	0.1558	0.0014	0.001	0.0098	0.0212	0.012	0.0084	0.0169	0.0039	0.0015
13	rs75342337	88356240	0.76	0.684441169424083	0.87	0.259919603286658	0.198787923404913	0.081581939666704	0.0022	0.0018	0.0188	0.1492	0.0058	0.1823	0.2198	0.0044	0.0016	0.0078	0.0027	0.0105	0.0018	0.0033	0.0229	0.1289	0.1558	0.0014	0.001	0.0098	0.0212	0.012	0.0084	0.0169	0.0039	0.0015
13	rs72640660	88359438	0.76	0.684441169424083	0.87	0.259919603286658	0.198012073261273	0.0806105214512356	0.0021	0.0018	0.0188	0.1492	0.0058	0.1823	0.2198	0.0044	0.0016	0.0078	0.0027	0.0105	0.0018	0.0033	0.0229	0.1289	0.1558	0.0014	0.001	0.0098	0.0211	0.012	0.0084	0.0169	0.0039	0.0015
13	rs9518163	88362635	0.76	0.684441169424083	0.87	0.259919603286658	0.160664009425754	0.0800894066322641	0.002	0.002	0.0186	0.148	0.0057	0.1825	0.2216	0.0045	0.0015	0.008	0.0027	0.0101	0.0017	0.0033	0.0225	0.1304	0.156	0.0011	9e-04	0.0094	0.0203	0.0122	0.0084	0.0171	0.0039	0.0014
13	rs1335394	88370532	0.76	0.684441169424083	0.88	0.230271256315472	0.157624837842761	0.0858200580892257	0.0018	0.002	0.0187	0.148	0.0057	0.1823	0.2222	0.0046	0.0014	0.008	0.0027	0.01	0.0016	0.0033	0.0223	0.1305	0.1563	0.001	9e-04	0.0093	0.0202	0.0122	0.0084	0.0171	0.0039	0.0014
13	rs72640667	88392780	0.76	0.684441169424083	0.89	0.20310604818777	0.137554515735984	0.0830101650177702	0.0017	0.0019	0.0187	0.148	0.0056	0.1824	0.2225	0.0045	0.0014	0.008	0.0027	0.0101	0.0016	0.0033	0.0222	0.1306	0.1563	0.001	0.001	0.0093	0.0201	0.0121	0.0084	0.0171	0.0039	0.0014
13	rs1855697	88403104	0.76	0.684441169424083	0.89	0.20310604818777	0.138401604108095	0.0876627292794626	0.0017	0.0019	0.0186	0.148	0.0056	0.1824	0.2227	0.0045	0.0014	0.008	0.0027	0.0102	0.0016	0.0033	0.0221	0.1306	0.1564	0.001	0.001	0.0093	0.02	0.0122	0.0083	0.0171	0.0039	0.0014
13	rs113776137	88418463	0.76	0.684441169424083	0.89	0.20310604818777	0.125606692079122	0.0826333451104271	0.0017	0.0019	0.0187	0.1478	0.0056	0.1824	0.2226	0.0046	0.0014	0.008	0.0027	0.0102	0.0016	0.0034	0.0221	0.1306	0.1562	0.0011	0.001	0.0093	0.02	0.0122	0.0084	0.0173	0.0039	0.0014
13	rs1414170	88419191	0.76	0.684441169424083	0.89	0.20310604818777	0.123835684625654	0.0818817853667275	0.0017	0.0019	0.0187	0.1478	0.0056	0.1825	0.2226	0.0046	0.0014	0.008	0.0027	0.0102	0.0016	0.0034	0.022	0.1306	0.1561	0.0011	0.001	0.0093	0.02	0.0122	0.0084	0.0174	0.0039	0.0014
13	rs9518427	88435735	0.75	0.750298972197586	0.89	0.20310604818777	0.0854656346475625	0.0883577645998958	0.0016	0.0022	0.0188	0.1485	0.0056	0.1825	0.2226	0.0045	0.0014	0.0079	0.0027	0.01	0.0015	0.0034	0.0216	0.1307	0.1558	0.0011	9e-04	0.0093	0.0199	0.0125	0.0082	0.0175	0.0038	0.0014
13	rs11838967	88448483	0.75	0.750298972197586	0.89	0.20310604818777	0.063171899630838	0.0598122729134044	0.0016	0.0022	0.0186	0.1476	0.0055	0.1823	0.2221	0.0045	0.0014	0.0079	0.0034	0.0105	0.0015	0.0036	0.0217	0.1303	0.1555	0.0013	9e-04	0.0092	0.0198	0.0125	0.0083	0.0177	0.0044	0.0014
13	rs111977805	88459033	0.75	0.750298972197586	0.91	0.155803491158275	0.0616311196859446	0.0594834419363635	0.0016	0.0022	0.0186	0.1476	0.0055	0.1823	0.222	0.0045	0.0014	0.0079	0.0034	0.0106	0.0015	0.0037	0.0216	0.1303	0.1555	0.0013	9e-04	0.0092	0.0198	0.0125	0.0084	0.0177	0.0045	0.0014
13	rs1953341	88460048	0.75	0.750298972197586	0.91	0.155803491158275	0.062274811946665	0.0600758931358558	0.0016	0.0022	0.0185	0.1476	0.0055	0.1823	0.222	0.0045	0.0014	0.0079	0.0034	0.0106	0.0015	0.0037	0.0216	0.1303	0.1556	0.0013	9e-04	0.0092	0.0198	0.0125	0.0084	0.0177	0.0045	0.0014
13	rs9585797	88471624	0.75	0.750298972197586	0.91	0.155803491158275	0.0505235545586865	0.0576563028099077	0.0016	0.0022	0.0185	0.1471	0.0055	0.1817	0.2216	0.0045	0.0014	0.0078	0.0035	0.0108	0.0015	0.0037	0.0215	0.1304	0.1564	0.0014	0.001	0.0092	0.0198	0.0126	0.0084	0.018	0.0045	0.0014
13	rs72640691	88473933	0.76	0.684441169424083	0.91	0.155803491158275	0.0463958795285536	0.0596806478881288	0.0015	0.0022	0.0185	0.1466	0.0055	0.1809	0.2209	0.0045	0.0013	0.0077	0.0036	0.011	0.0015	0.0037	0.0216	0.1306	0.1573	0.0015	0.001	0.0093	0.0198	0.0126	0.0084	0.0184	0.0045	0.0013
13	rs118144561	88495319	0.75	0.750298972197586	0.91	0.155803491158275	0.0464426955958133	0.0604061116483617	0.0015	0.0022	0.0185	0.1464	0.0055	0.1807	0.2207	0.0045	0.0013	0.0077	0.0036	0.0111	0.0015	0.0038	0.0216	0.1307	0.1576	0.0015	0.001	0.0093	0.0198	0.0126	0.0084	0.0185	0.0045	0.0013
13	rs7992197	88496806	0.75	0.750298972197586	0.91	0.155803491158275	0.0463802812943611	0.0604061116483617	0.0015	0.0022	0.0185	0.1464	0.0055	0.1807	0.2207	0.0045	0.0013	0.0077	0.0036	0.0111	0.0015	0.0038	0.0216	0.1307	0.1576	0.0015	0.001	0.0093	0.0198	0.0126	0.0084	0.0185	0.0045	0.0013
13	rs12584973	88508812	0.75	0.750298972197586	0.91	0.155803491158275	0.0579698276050956	0.0584363811717899	0.0015	0.0022	0.0186	0.1459	0.0056	0.1793	0.2207	0.0045	0.0014	0.0077	0.0037	0.0109	0.0015	0.004	0.0218	0.1313	0.1581	0.0015	0.001	0.0092	0.0198	0.0127	0.0085	0.019	0.0046	0.0012
13	rs75582323	88508926	0.75	0.750298972197586	0.91	0.155803491158275	0.0546125580687183	0.0553430878808383	0.0014	0.0022	0.0185	0.1459	0.0056	0.1791	0.2204	0.0045	0.0014	0.0076	0.0037	0.0109	0.0015	0.004	0.0218	0.1315	0.1583	0.0015	0.0011	0.0092	0.0198	0.0126	0.0085	0.0189	0.0046	0.0012
13	rs7491881	88512596	0.75	0.750298972197586	0.9	0.178319663885856	0.0767404077191209	0.0565588846410579	0.0013	0.0023	0.0181	0.1458	0.0056	0.1779	0.2188	0.0045	0.0014	0.0075	0.0036	0.0109	0.0015	0.0041	0.0222	0.1328	0.1596	0.0015	0.0011	0.0093	0.02	0.0126	0.0086	0.0188	0.0048	0.0011
13	rs79063319	88526228	0.75	0.750298972197586	0.9	0.178319663885856	0.081355065120579	0.0561737222140632	0.0013	0.0023	0.0181	0.1458	0.0056	0.1777	0.2186	0.0045	0.0014	0.0075	0.0036	0.0109	0.0015	0.0041	0.0222	0.1329	0.1597	0.0015	0.0011	0.0093	0.02	0.0126	0.0086	0.0188	0.0048	0.0011
13	rs77064191	88530103	0.75	0.750298972197586	0.9	0.178319663885856	0.0831303508856515	0.05739727393325	0.0013	0.0023	0.0181	0.1458	0.0056	0.1777	0.2186	0.0045	0.0014	0.0075	0.0036	0.0109	0.0015	0.0041	0.0222	0.133	0.1598	0.0015	0.0011	0.0094	0.02	0.0126	0.0087	0.0188	0.0048	0.0011
13	rs7987189	88532287	0.75	0.750298972197586	0.9	0.178319663885856	0.0955473628757026	0.0610688546371162	0.0013	0.0023	0.0181	0.1457	0.0056	0.1776	0.2184	0.0045	0.0015	0.0075	0.0036	0.0109	0.0015	0.0041	0.0223	0.1331	0.1596	0.0016	0.0011	0.0094	0.02	0.0126	0.0087	0.0188	0.0051	0.0011
13	rs1023779	88538437	0.75	0.750298972197586	0.9	0.178319663885856	0.0907685468679498	0.0594177684161	0.0013	0.0023	0.0183	0.1458	0.0056	0.1776	0.2183	0.0045	0.0015	0.0075	0.0036	0.0109	0.0015	0.0041	0.0222	0.1329	0.1598	0.0016	0.0011	0.0094	0.02	0.0127	0.0087	0.0187	0.0051	0.0011
13	rs12858850	88539103	0.75	0.750298972197586	0.9	0.178319663885856	0.0906232106818197	0.0606046119938404	0.0013	0.0023	0.0183	0.1458	0.0056	0.1776	0.2183	0.0045	0.0015	0.0075	0.0036	0.0109	0.0015	0.0041	0.0222	0.1329	0.1598	0.0016	0.0011	0.0094	0.02	0.0127	0.0087	0.0187	0.0051	0.0011
13	rs9300749	88542455	0.75	0.750298972197586	0.91	0.155803491158275	0.0857224679263214	0.0643604274852691	0.0013	0.0023	0.0184	0.1458	0.0056	0.1779	0.2182	0.0045	0.0015	0.0075	0.0036	0.0109	0.0014	0.0041	0.0221	0.1328	0.1598	0.0016	0.0011	0.0094	0.02	0.0126	0.0087	0.0187	0.0052	0.0011
13	rs16960404	88545378	0.75	0.750298972197586	0.86	0.29215087580064	0.0810841193277526	0.0563661621431068	0.0013	0.0023	0.0184	0.1458	0.0056	0.1779	0.2182	0.0045	0.0015	0.0074	0.0036	0.0109	0.0014	0.0041	0.0221	0.1328	0.1598	0.0016	0.0011	0.0094	0.02	0.0127	0.0087	0.0187	0.0051	0.0011
13	rs76557294	88548486	0.75	0.750298972197586	0.86	0.29215087580064	0.0766751151760979	0.0525091471335297	0.0013	0.0023	0.0184	0.1458	0.0056	0.1779	0.2182	0.0045	0.0015	0.0074	0.0036	0.0108	0.0014	0.0041	0.0221	0.1327	0.1598	0.0015	0.0011	0.0094	0.02	0.0126	0.0087	0.0187	0.0051	0.0011
13	rs117323494	88571287	0.75	0.750298972197586	0.86	0.29215087580064	0.0750329787075781	0.0910814379622124	0.0012	0.0023	0.0208	0.1449	0.0056	0.1799	0.2199	0.005	0.0013	0.007	0.0034	0.0106	0.0014	0.0045	0.0229	0.1263	0.1602	0.0013	0.001	0.0101	0.0201	0.013	0.0075	0.0199	0.0048	8e-04
13	rs56149522	88574434	0.75	0.750298972197586	0.86	0.29215087580064	0.0762407473196052	0.0936794640491989	0.0012	0.0023	0.0208	0.1449	0.0056	0.1799	0.2199	0.005	0.0013	0.007	0.0034	0.0106	0.0014	0.0045	0.0229	0.1263	0.1602	0.0013	0.001	0.0101	0.0201	0.013	0.0075	0.0199	0.0048	8e-04
13	rs12866357	88578671	0.75	0.750298972197586	0.86	0.29215087580064	0.0814681301960365	0.0988806819688679	0.0012	0.0023	0.0208	0.1449	0.0056	0.18	0.2199	0.005	0.0013	0.007	0.0034	0.0106	0.0014	0.0045	0.0229	0.1263	0.1602	0.0013	0.001	0.0101	0.0201	0.013	0.0075	0.02	0.0048	8e-04
13	rs72641946	88583668	0.75	0.750298972197586	0.86	0.29215087580064	0.0817852477790955	0.0966266183273808	0.0012	0.0023	0.0209	0.1448	0.0056	0.1798	0.2199	0.005	0.0013	0.007	0.0034	0.0106	0.0014	0.0045	0.0229	0.1262	0.1603	0.0013	0.001	0.0101	0.0202	0.013	0.0075	0.02	0.0048	8e-04
13	rs61961048	88584718	0.75	0.750298972197586	0.86	0.29215087580064	0.0816265903481155	0.0963863223204539	0.0012	0.0023	0.0209	0.1448	0.0056	0.1798	0.2199	0.005	0.0013	0.007	0.0034	0.0106	0.0014	0.0045	0.023	0.1262	0.1603	0.0013	0.001	0.0101	0.0202	0.013	0.0075	0.02	0.0048	8e-04
13	rs72641954	88598502	0.75	0.750298972197586	0.86	0.29215087580064	0.0842812715636974	0.106096057113032	0.0012	0.0023	0.0209	0.1446	0.0057	0.1796	0.22	0.005	0.0013	0.007	0.0034	0.0106	0.0014	0.0045	0.023	0.1261	0.1606	0.0013	0.001	0.0101	0.0202	0.013	0.0075	0.0201	0.0047	8e-04
13	rs4771442	88607896	0.75	0.750298972197586	0.86	0.29215087580064	0.0998368012203978	0.128083639446041	0.0012	0.0023	0.021	0.1445	0.0057	0.1794	0.2201	0.0051	0.0013	0.0071	0.0034	0.0106	0.0014	0.0045	0.023	0.126	0.1608	0.0013	0.001	0.0102	0.0202	0.0131	0.0075	0.0202	0.0045	8e-04
13	rs12585860	88608711	0.75	0.750298972197586	0.87	0.259919603286658	0.0960990680790236	0.126391940559463	0.0012	0.0023	0.021	0.1446	0.0057	0.1793	0.22	0.0051	0.0013	0.0071	0.0034	0.0107	0.0014	0.0045	0.023	0.126	0.1609	0.0013	0.001	0.0102	0.0199	0.0131	0.0075	0.0203	0.0045	9e-04
13	rs9582681	88614555	0.75	0.750298972197586	0.87	0.259919603286658	0.0614991424003707	0.0876627292794626	0.0013	0.0025	0.0209	0.1454	0.006	0.1792	0.2205	0.005	0.0015	0.0069	0.0033	0.0104	0.0015	0.0047	0.0217	0.1252	0.1614	0.0014	0.001	0.0106	0.0195	0.0132	0.0073	0.0204	0.0043	9e-04
13	rs145518954	88617624	0.75	0.750298972197586	0.87	0.259919603286658	0.0608233505756787	0.0822572181755954	0.0013	0.0025	0.0209	0.1455	0.0061	0.1792	0.2205	0.005	0.0015	0.0069	0.0032	0.0104	0.0015	0.0047	0.0216	0.1251	0.1614	0.0014	0.001	0.0106	0.0194	0.0132	0.0073	0.0205	0.0043	9e-04
13	rs77346651	88619107	0.75	0.750298972197586	0.87	0.259919603286658	0.0603011425237761	0.0825580642487778	0.0013	0.0025	0.0208	0.1456	0.0061	0.1792	0.2205	0.005	0.0015	0.0069	0.0032	0.0104	0.0015	0.0047	0.0215	0.1251	0.1615	0.0015	0.001	0.0106	0.0194	0.0132	0.0073	0.0205	0.0043	9e-04
13	rs72641981	88627047	0.75	0.750298972197586	0.87	0.259919603286658	0.0603197415390526	0.0835388748898197	0.0013	0.0025	0.0208	0.1457	0.0061	0.1791	0.2205	0.005	0.0015	0.0067	0.0032	0.0103	0.0016	0.0047	0.0213	0.1251	0.1615	0.0015	0.0011	0.0107	0.0193	0.0132	0.0073	0.0205	0.0042	9e-04
13	rs33977285	88635116	0.75	0.750298972197586	0.87	0.259919603286658	0.0614614689154437	0.0877398470770927	0.0013	0.0025	0.0208	0.1457	0.0061	0.1791	0.2206	0.005	0.0015	0.0067	0.0032	0.0103	0.0016	0.0047	0.0213	0.1251	0.1615	0.0015	0.0012	0.0107	0.0193	0.0132	0.0073	0.0205	0.0042	9e-04
13	rs72641994	88651821	0.75	0.750298972197586	0.87	0.259919603286658	0.0660127297635556	0.100340444929132	0.0013	0.0025	0.0208	0.1458	0.0061	0.1791	0.2206	0.005	0.0016	0.0066	0.0032	0.0103	0.0016	0.0047	0.0212	0.125	0.1616	0.0015	0.0012	0.0107	0.0193	0.0133	0.0073	0.0205	0.0042	9e-04
13	rs61959165	88657962	0.75	0.750298972197586	0.88	0.230271256315472	0.0667656216722402	0.102217816294726	0.0013	0.0025	0.0208	0.1458	0.0061	0.1791	0.2206	0.005	0.0016	0.0066	0.0032	0.0103	0.0016	0.0047	0.0212	0.125	0.1616	0.0015	0.0012	0.0107	0.0193	0.0133	0.0073	0.0205	0.0042	9e-04
13	rs72643015	88658524	0.75	0.750298972197586	0.88	0.230271256315472	0.0667059793805628	0.102299748141799	0.0013	0.0025	0.0208	0.1458	0.0061	0.1791	0.2206	0.005	0.0016	0.0066	0.0032	0.0103	0.0016	0.0047	0.0212	0.125	0.1616	0.0015	0.0012	0.0107	0.0193	0.0133	0.0073	0.0205	0.0042	9e-04
13	rs12875091	88663835	0.75	0.750298972197586	0.88	0.230271256315472	0.0688751385608955	0.111212169962147	0.0013	0.0025	0.0208	0.1459	0.0061	0.1791	0.2206	0.005	0.0016	0.0065	0.0032	0.0104	0.0016	0.0047	0.0213	0.125	0.1615	0.0015	0.0012	0.0107	0.0192	0.0133	0.0072	0.0206	0.0042	9e-04
13	rs1470245	88665576	0.75	0.750298972197586	0.87	0.259919603286658	0.0651870864438539	0.108432939731538	0.0013	0.0025	0.0208	0.1459	0.0061	0.1791	0.2207	0.005	0.0016	0.0065	0.0032	0.0103	0.0016	0.0047	0.0211	0.1253	0.1615	0.0015	0.0012	0.0107	0.0192	0.0133	0.0072	0.0205	0.0042	9e-04
13	rs74799293	88682231	0.75	0.750298972197586	0.87	0.259919603286658	0.065559747380754	0.122857982015617	0.0013	0.0025	0.0208	0.146	0.0061	0.1791	0.2207	0.005	0.0015	0.0065	0.0032	0.0103	0.0016	0.0047	0.0211	0.1253	0.1615	0.0015	0.0012	0.0108	0.0191	0.0133	0.0071	0.0206	0.0042	9e-04
13	rs72643050	88689578	0.75	0.750298972197586	0.88	0.230271256315472	0.065559747380754	0.124178823883261	0.0013	0.0025	0.0208	0.146	0.0061	0.1791	0.2207	0.005	0.0015	0.0065	0.0032	0.0103	0.0016	0.0047	0.0211	0.1253	0.1615	0.0015	0.0012	0.0108	0.0191	0.0133	0.0071	0.0206	0.0042	9e-04
13	rs7981688	88703738	0.75	0.750298972197586	0.88	0.230271256315472	0.0673039738899373	0.130232445763723	0.0013	0.0025	0.0208	0.146	0.0061	0.1791	0.2208	0.005	0.0015	0.0064	0.0032	0.0103	0.0016	0.0047	0.0211	0.1254	0.1614	0.0016	0.0012	0.0109	0.019	0.0132	0.007	0.0208	0.0042	9e-04
13	rs112842517	88707022	0.75	0.750298972197586	0.89	0.20310604818777	0.0564790311149296	0.12799439413275	0.0013	0.0025	0.0206	0.1462	0.006	0.1788	0.221	0.0051	0.0015	0.0063	0.0032	0.0104	0.0016	0.0048	0.0209	0.1258	0.1613	0.0016	0.0012	0.0109	0.0191	0.0133	0.0069	0.0208	0.0041	9e-04
13	rs1333811	88716081	0.75	0.750298972197586	0.89	0.20310604818777	0.0568358974722665	0.141820772762153	0.0013	0.0025	0.0206	0.1462	0.0059	0.1787	0.221	0.0051	0.0015	0.0063	0.0032	0.0104	0.0016	0.0048	0.0209	0.1259	0.1613	0.0016	0.0012	0.011	0.0192	0.0133	0.0068	0.0208	0.0041	9e-04
13	rs117426275	88719106	0.75	0.750298972197586	0.89	0.20310604818777	0.0567465405363264	0.141913448067169	0.0013	0.0025	0.0206	0.1462	0.0059	0.1787	0.221	0.0051	0.0015	0.0063	0.0032	0.0104	0.0016	0.0048	0.0209	0.1259	0.1613	0.0016	0.0012	0.011	0.0192	0.0133	0.0068	0.0208	0.0041	9e-04
13	rs72644716	88738398	0.75	0.750298972197586	0.89	0.20310604818777	0.055084010617644	0.130232445763723	0.0013	0.0025	0.0205	0.1461	0.006	0.1787	0.221	0.0052	0.0014	0.0062	0.0031	0.0104	0.0016	0.0048	0.0208	0.1261	0.1613	0.0016	0.0011	0.0111	0.0195	0.0133	0.0068	0.0208	0.004	9e-04
13	rs12874967	88743178	0.75	0.750298972197586	0.89	0.20310604818777	0.0552593101106133	0.124885432141754	0.0013	0.0025	0.0205	0.1461	0.006	0.1787	0.221	0.0052	0.0014	0.0061	0.0031	0.0104	0.0016	0.0048	0.0208	0.1262	0.1613	0.0016	0.0011	0.0111	0.0195	0.0133	0.0068	0.0208	0.004	9e-04
13	rs1556567	88752357	0.75	0.750298972197586	0.89	0.20310604818777	0.059247264484967	0.140064134304325	0.0013	0.0025	0.0204	0.1462	0.006	0.1787	0.2213	0.0052	0.0014	0.0061	0.0031	0.0104	0.0015	0.0048	0.0207	0.1259	0.1613	0.0016	0.0011	0.0111	0.0196	0.0133	0.0068	0.0208	0.0039	9e-04
13	rs117755511	88754606	0.75	0.750298972197586	0.89	0.20310604818777	0.0583329246047147	0.136209492044999	0.0013	0.0025	0.0204	0.1462	0.006	0.1787	0.2213	0.0052	0.0014	0.0061	0.0031	0.0104	0.0015	0.0048	0.0207	0.126	0.1612	0.0016	0.0011	0.0112	0.0196	0.0133	0.0067	0.0209	0.0039	9e-04
13	rs1333799	88755335	0.75	0.750298972197586	0.89	0.20310604818777	0.0584057247652288	0.136209492044999	0.0013	0.0025	0.0204	0.1462	0.006	0.1787	0.2213	0.0052	0.0014	0.0061	0.0031	0.0104	0.0015	0.0048	0.0207	0.126	0.1612	0.0016	0.0011	0.0112	0.0196	0.0133	0.0067	0.0209	0.0039	9e-04
13	rs969962	88762346	0.75	0.750298972197586	0.89	0.20310604818777	0.0618199828502162	0.14377156807406	0.0012	0.0025	0.0205	0.1465	0.006	0.1786	0.2212	0.0052	0.0014	0.006	0.0032	0.0105	0.0016	0.0049	0.0206	0.1262	0.1611	0.0015	0.0011	0.0112	0.0197	0.0133	0.0066	0.0209	0.0039	9e-04
13	rs4772631	88764864	0.75	0.750298972197586	0.89	0.20310604818777	0.0617821796956757	0.146106516385319	0.0012	0.0025	0.0205	0.1464	0.006	0.1786	0.2212	0.0052	0.0014	0.006	0.0032	0.0105	0.0016	0.0049	0.0206	0.1262	0.1611	0.0015	0.0011	0.0112	0.0197	0.0133	0.0066	0.0209	0.0039	9e-04
13	rs61961761	88776412	0.76	0.684441169424083	0.88	0.230271256315472	0.0741140309436154	0.143585361395857	0.001	0.0024	0.0202	0.1468	0.0059	0.1782	0.2229	0.0051	0.0011	0.0057	0.0032	0.0105	0.0017	0.0049	0.02	0.1262	0.162	0.0011	0.0013	0.011	0.0195	0.013	0.0062	0.0216	0.0039	7e-04
13	rs2346844	88778909	0.76	0.684441169424083	0.88	0.230271256315472	0.0673839705283323	0.147608008188016	0.001	0.0024	0.0202	0.1469	0.0057	0.1783	0.2231	0.0051	0.0011	0.0057	0.0032	0.0105	0.0017	0.0049	0.02	0.1262	0.1621	0.0011	0.0013	0.0109	0.0195	0.013	0.0062	0.0216	0.0039	7e-04
13	rs116845714	88804310	0.76	0.684441169424083	0.88	0.230271256315472	0.089826494502818	0.138958796567564	8e-04	0.0023	0.0198	0.1466	0.0058	0.1791	0.2226	0.0051	9e-04	0.0055	0.0033	0.0105	0.0018	0.0049	0.0197	0.1264	0.1624	9e-04	0.0014	0.0109	0.0194	0.0129	0.0064	0.022	0.0038	6e-04
13	rs118024748	88830313	0.76	0.684441169424083	0.88	0.230271256315472	0.0986830981547931	0.145451359012287	8e-04	0.0023	0.0197	0.1466	0.0058	0.1792	0.2225	0.0051	9e-04	0.0055	0.0033	0.0105	0.0018	0.005	0.0197	0.1264	0.1625	9e-04	0.0014	0.0109	0.0194	0.0129	0.0065	0.0221	0.0038	6e-04
13	rs35085905	88831699	0.76	0.684441169424083	0.88	0.230271256315472	0.098785309730122	0.145544887728679	8e-04	0.0023	0.0197	0.1466	0.0058	0.1793	0.2225	0.0051	9e-04	0.0055	0.0033	0.0105	0.0018	0.005	0.0197	0.1264	0.1625	9e-04	0.0014	0.0109	0.0194	0.0129	0.0065	0.0221	0.0038	6e-04
13	rs55739302	88833177	0.76	0.684441169424083	0.88	0.230271256315472	0.0987597506232139	0.145077461714473	8e-04	0.0023	0.0197	0.1466	0.0058	0.1793	0.2225	0.0051	9e-04	0.0055	0.0033	0.0105	0.0018	0.005	0.0197	0.1264	0.1625	9e-04	0.0014	0.0109	0.0194	0.0129	0.0065	0.0221	0.0038	6e-04
13	rs75694231	88861177	0.76	0.684441169424083	0.88	0.230271256315472	0.105013047076644	0.156539983186341	8e-04	0.0022	0.0197	0.1464	0.0057	0.1796	0.2224	0.0052	8e-04	0.0054	0.0032	0.0106	0.0018	0.0049	0.0196	0.1265	0.1628	9e-04	0.0014	0.0107	0.0195	0.0129	0.0066	0.0223	0.0037	6e-04
13	rs7339419	88862399	0.76	0.684441169424083	0.88	0.230271256315472	0.105411842327983	0.158078914483586	8e-04	0.0022	0.0197	0.1464	0.0057	0.1796	0.2224	0.0052	8e-04	0.0054	0.0032	0.0106	0.0018	0.0049	0.0196	0.1265	0.1628	9e-04	0.0014	0.0107	0.0195	0.0129	0.0066	0.0223	0.0037	6e-04
13	rs117803909	88868407	0.76	0.684441169424083	0.88	0.230271256315472	0.102823343872308	0.167325355761011	7e-04	0.0022	0.0197	0.1465	0.0057	0.1798	0.2223	0.0052	8e-04	0.0054	0.0032	0.0106	0.0019	0.0049	0.0194	0.1265	0.1628	8e-04	0.0013	0.0107	0.0196	0.0129	0.0066	0.0223	0.0037	6e-04
13	rs72630702	88869949	0.76	0.684441169424083	0.88	0.230271256315472	0.104456311387792	0.164287752496347	7e-04	0.0022	0.0197	0.1465	0.0057	0.1799	0.2223	0.0052	8e-04	0.0054	0.0032	0.0106	0.0019	0.0049	0.0193	0.1265	0.1628	8e-04	0.0013	0.0107	0.0196	0.0129	0.0066	0.0223	0.0037	6e-04
13	rs4636774	88870398	0.76	0.684441169424083	0.88	0.230271256315472	0.105731554993845	0.166834099254973	7e-04	0.0022	0.0197	0.1465	0.0057	0.1799	0.2223	0.0052	8e-04	0.0054	0.0032	0.0106	0.0019	0.0049	0.0193	0.1265	0.1628	8e-04	0.0013	0.0107	0.0196	0.0129	0.0066	0.0223	0.0037	6e-04
13	rs72632505	88879532	0.76	0.684441169424083	0.88	0.230271256315472	0.107527678594159	0.167325355761011	7e-04	0.0022	0.0197	0.1465	0.0057	0.1799	0.2223	0.0052	8e-04	0.0054	0.0032	0.0106	0.0019	0.0049	0.0193	0.1265	0.1628	8e-04	0.0013	0.0107	0.0196	0.0129	0.0066	0.0223	0.0037	6e-04
13	rs72632506	88879752	0.76	0.684441169424083	0.87	0.259919603286658	0.107500732749268	0.167325355761011	7e-04	0.0022	0.0197	0.1465	0.0057	0.1799	0.2223	0.0052	8e-04	0.0054	0.0032	0.0106	0.0019	0.0049	0.0193	0.1265	0.1628	8e-04	0.0013	0.0107	0.0196	0.0129	0.0066	0.0223	0.0037	6e-04
13	rs9514461	88883500	0.76	0.684441169424083	0.87	0.259919603286658	0.107150817587697	0.165461279592916	7e-04	0.0022	0.0197	0.1465	0.0057	0.1799	0.2223	0.0052	8e-04	0.0054	0.0032	0.0106	0.0019	0.0049	0.0193	0.1265	0.1628	8e-04	0.0013	0.0107	0.0196	0.0129	0.0066	0.0223	0.0037	6e-04
13	rs9583067	88892802	0.76	0.684441169424083	0.87	0.259919603286658	0.0996053890386098	0.1593332279395	8e-04	0.0023	0.0197	0.1464	0.0057	0.1799	0.2225	0.0052	8e-04	0.0054	0.0032	0.0107	0.0019	0.005	0.0193	0.1265	0.1624	8e-04	0.0014	0.0108	0.0196	0.0129	0.0066	0.0223	0.0037	6e-04
13	rs4533141	88913018	0.76	0.684441169424083	0.87	0.259919603286658	0.0877473824099218	0.140895232117075	9e-04	0.0023	0.0196	0.1468	0.0057	0.1796	0.2224	0.0052	9e-04	0.0054	0.0033	0.0106	0.0019	0.005	0.0193	0.1264	0.1622	9e-04	0.0015	0.0107	0.0195	0.0129	0.0067	0.0222	0.0037	7e-04
13	rs35920984	88925689	0.76	0.684441169424083	0.87	0.259919603286658	0.0666662372426128	0.129604341022581	9e-04	0.0024	0.0199	0.1465	0.0057	0.1798	0.2219	0.0053	0.001	0.0053	0.0033	0.0105	0.0019	0.005	0.0191	0.1268	0.1617	0.001	0.0016	0.0107	0.0199	0.0128	0.0068	0.022	0.0037	7e-04
13	rs76198811	88933081	0.76	0.684441169424083	0.87	0.259919603286658	0.0590819867567168	0.135024392327929	0.001	0.0024	0.02	0.1464	0.0057	0.1799	0.2217	0.0053	0.001	0.0052	0.0033	0.0105	0.0019	0.005	0.0189	0.127	0.1614	0.001	0.0017	0.0107	0.0201	0.0128	0.0069	0.0219	0.0037	7e-04
13	rs12877787	88941500	0.76	0.684441169424083	0.87	0.259919603286658	0.0581511878750602	0.137673284872063	0.001	0.0024	0.0201	0.1464	0.0057	0.1799	0.2215	0.0053	0.001	0.0052	0.0033	0.0105	0.0019	0.0051	0.0189	0.1271	0.1612	0.0011	0.0017	0.0108	0.0202	0.0128	0.0069	0.0218	0.0037	8e-04
13	rs7332060	88948150	0.76	0.684441169424083	0.86	0.29215087580064	0.0564612270787748	0.13611819557859	0.001	0.0024	0.0202	0.1464	0.0057	0.18	0.2214	0.0053	0.0011	0.0051	0.0033	0.0105	0.0019	0.0051	0.0188	0.1272	0.161	0.0011	0.0017	0.0108	0.0203	0.0128	0.0069	0.0218	0.0037	8e-04
13	rs117898611	88950230	0.76	0.684441169424083	0.86	0.29215087580064	0.0503419956855529	0.131582166510464	0.001	0.0024	0.0202	0.1464	0.0057	0.18	0.2214	0.0053	0.0011	0.0051	0.0033	0.0105	0.0018	0.0051	0.0188	0.1272	0.161	0.0011	0.0017	0.0108	0.0203	0.0128	0.0069	0.0218	0.0037	8e-04
13	rs2346850	88963676	0.76	0.684441169424083	0.86	0.29215087580064	0.0380858061609069	0.129694001351637	0.001	0.0024	0.0202	0.1465	0.0057	0.18	0.2215	0.0053	0.0011	0.0051	0.0033	0.0104	0.0016	0.0051	0.0188	0.1275	0.161	0.0011	0.0014	0.0108	0.0203	0.0128	0.0069	0.0218	0.0038	8e-04
13	rs36071623	88970555	0.77	0.622422290089237	0.86	0.29215087580064	0.0303044527783692	0.0881258425092781	0.0013	0.0029	0.0192	0.1483	0.0058	0.1795	0.2194	0.0051	0.0013	0.0043	0.0034	0.0098	0.0015	0.0047	0.0168	0.131	0.1633	0.0014	0.0018	0.0107	0.0202	0.0111	0.0069	0.021	0.0043	9e-04
13	rs77331884	88977994	0.77	0.622422290089237	0.87	0.259919603286658	0.0454662762199579	0.0953477608535485	0.0014	0.0031	0.0188	0.1491	0.0059	0.1793	0.2184	0.005	0.0015	0.004	0.0035	0.0096	0.0015	0.0045	0.0159	0.1325	0.1643	0.0016	0.0019	0.0107	0.0202	0.0105	0.0069	0.0207	0.0046	9e-04
13	rs9558938	88986923	0.77	0.622422290089237	0.85	0.32706018639722	0.0523803609939897	0.112739437673692	0.0014	0.0031	0.0187	0.1492	0.0059	0.1792	0.2184	0.005	0.0015	0.0039	0.0035	0.0095	0.0015	0.0045	0.0158	0.1326	0.1644	0.0016	0.0019	0.0107	0.0202	0.0104	0.0069	0.0206	0.0046	9e-04
13	rs7324750	88993582	0.78	0.56417027826485	0.84	0.364737902801441	0.0559288434412459	0.124002406190473	0.0014	0.0031	0.0184	0.1494	0.0059	0.179	0.2183	0.005	0.0015	0.0039	0.0036	0.0096	0.0015	0.0046	0.0158	0.1329	0.1644	0.0016	0.0019	0.0107	0.0203	0.0104	0.0069	0.0206	0.0046	0.001
13	rs434600	89000867	0.78	0.56417027826485	0.81	0.49521423796015	0.0463646866204194	0.129335498023477	0.0014	0.0031	0.0183	0.1496	0.0059	0.1786	0.2185	0.005	0.0015	0.0039	0.0036	0.0097	0.0015	0.0046	0.0157	0.1332	0.1645	0.0016	0.0018	0.0107	0.0201	0.0104	0.0071	0.0205	0.0046	0.001
13	rs114456684	89021170	0.78	0.56417027826485	0.8	0.544775224122235	0.0382769225550469	0.123737955677872	0.0015	0.0032	0.0181	0.1494	0.0059	0.1787	0.2184	0.0051	0.0015	0.0037	0.0037	0.0096	0.0014	0.0049	0.0154	0.1335	0.1651	0.0016	0.0018	0.0106	0.0197	0.0103	0.007	0.0202	0.0046	0.0011
13	rs9520463	89033308	0.78	0.56417027826485	0.8	0.544775224122235	0.0392146258426867	0.127192227947889	0.0016	0.0033	0.018	0.1495	0.0059	0.1788	0.2185	0.0051	0.0016	0.0037	0.0037	0.0095	0.0014	0.005	0.0153	0.1337	0.1654	0.0016	0.0018	0.0105	0.0196	0.0103	0.007	0.0202	0.0043	0.0011
13	rs7318918	89037467	0.78	0.56417027826485	0.79	0.597486775499064	0.0385510932741297	0.130412110841988	0.0016	0.0033	0.018	0.1494	0.0059	0.179	0.2184	0.0051	0.0016	0.0037	0.0037	0.0095	0.0014	0.005	0.0153	0.1336	0.1653	0.0016	0.0018	0.0105	0.0196	0.0105	0.007	0.0202	0.0043	0.0011
13	rs117178704	89040847	0.78	0.56417027826485	0.79	0.597486775499064	0.0380313227933197	0.130591867625126	0.0016	0.0033	0.018	0.1494	0.0059	0.179	0.2184	0.0051	0.0016	0.0037	0.0037	0.0095	0.0014	0.005	0.0153	0.1335	0.1652	0.0016	0.0018	0.0105	0.0196	0.0106	0.007	0.0202	0.0043	0.0011
13	rs74356253	89042457	0.78	0.56417027826485	0.79	0.597486775499064	0.0380313227933197	0.131041660402904	0.0016	0.0033	0.018	0.1494	0.0059	0.179	0.2183	0.0051	0.0016	0.0037	0.0037	0.0095	0.0014	0.005	0.0153	0.1337	0.1652	0.0016	0.0018	0.0105	0.0196	0.0106	0.0069	0.0202	0.0043	0.0011
13	rs61961959	89043570	0.78	0.56417027826485	0.79	0.597486775499064	0.0379361065268498	0.12799439413275	0.0016	0.0033	0.0179	0.1494	0.0059	0.179	0.2183	0.0051	0.0016	0.0037	0.0037	0.0095	0.0014	0.005	0.0153	0.1337	0.1652	0.0016	0.0018	0.0105	0.0196	0.0106	0.0069	0.0202	0.0043	0.0011
13	rs338722	89047044	0.78	0.56417027826485	0.79	0.597486775499064	0.0388128079983636	0.130232445763723	0.0016	0.0033	0.0178	0.1494	0.0059	0.179	0.2183	0.0051	0.0016	0.0037	0.0037	0.0095	0.0014	0.0049	0.0154	0.1337	0.1652	0.0016	0.0018	0.0105	0.0196	0.0106	0.0069	0.0202	0.0043	0.0011
13	rs338715	89050911	0.78	0.56417027826485	0.79	0.597486775499064	0.040309579815071	0.132484835646443	0.0016	0.0033	0.0178	0.1494	0.0059	0.1791	0.2183	0.0051	0.0016	0.0037	0.0037	0.0095	0.0014	0.0049	0.0154	0.1338	0.1652	0.0016	0.0018	0.0105	0.0196	0.0106	0.0069	0.0202	0.0043	0.0011
13	rs9587433	89059916	0.78	0.56417027826485	0.79	0.597486775499064	0.035882843350803	0.133480399793742	0.0016	0.0033	0.0173	0.1507	0.006	0.1792	0.2183	0.0052	0.0015	0.0035	0.0037	0.009	0.0013	0.0045	0.0146	0.1349	0.1657	0.0016	0.0017	0.0106	0.0196	0.0103	0.007	0.0196	0.0043	0.0012
13	rs397548	89060738	0.78	0.56417027826485	0.79	0.597486775499064	0.0415844116636489	0.214373701007763	0.0016	0.0034	0.0158	0.1516	0.0059	0.1818	0.2188	0.0053	0.0013	0.0033	0.0037	0.0083	0.0012	0.0042	0.0135	0.1361	0.1677	0.0016	0.0016	0.0106	0.0195	0.0092	0.007	0.0178	0.0042	0.0012
13	rs439022	89061901	0.78	0.56417027826485	0.79	0.597486775499064	0.0437500825875149	0.224178172405594	0.0016	0.0034	0.0157	0.1517	0.0059	0.1821	0.2184	0.0053	0.0013	0.0033	0.0037	0.0083	0.0012	0.0042	0.0135	0.1362	0.1682	0.0016	0.0016	0.0106	0.0194	0.0092	0.007	0.0177	0.0042	0.0012
13	rs7334228	89070001	0.78	0.56417027826485	0.79	0.597486775499064	0.0366070737580155	0.231049213389563	0.0016	0.0034	0.0158	0.1515	0.0059	0.1819	0.2179	0.0053	0.0013	0.0033	0.0037	0.0083	0.0014	0.0042	0.0135	0.1361	0.1688	0.0017	0.0016	0.0106	0.0193	0.0092	0.007	0.0177	0.0041	0.0014
13	rs405024	89070187	0.78	0.56417027826485	0.79	0.597486775499064	0.0368995822611782	0.241424953590957	0.0016	0.0034	0.0158	0.1517	0.0058	0.1819	0.2184	0.0052	0.0013	0.0033	0.0036	0.0083	0.0013	0.0042	0.0135	0.1361	0.1688	0.0017	0.0016	0.0106	0.0193	0.0092	0.007	0.0177	0.0037	0.0014
13	rs72636130	89106642	0.78	0.56417027826485	0.79	0.597486775499064	0.0358044430365178	0.244655343842672	0.0015	0.0034	0.0158	0.1517	0.0058	0.1819	0.2184	0.0052	0.0013	0.0033	0.0036	0.0083	0.0013	0.0042	0.0135	0.1362	0.1689	0.0017	0.0016	0.0106	0.0193	0.0091	0.0069	0.0176	0.0037	0.0014
13	rs72636144	89128017	0.78	0.56417027826485	0.79	0.597486775499064	0.0349113756578753	0.242982741623154	0.0015	0.0034	0.0158	0.1517	0.0058	0.1819	0.2183	0.0052	0.0013	0.0033	0.0036	0.0083	0.0013	0.0041	0.0135	0.1363	0.169	0.0017	0.0016	0.0106	0.0193	0.0091	0.0069	0.0176	0.0037	0.0014
13	rs61962089	89132375	0.78	0.56417027826485	0.79	0.597486775499064	0.0347832445768728	0.245660658319526	0.0015	0.0034	0.0159	0.1518	0.0057	0.1818	0.2181	0.0052	0.0013	0.0032	0.0036	0.0083	0.0013	0.0041	0.0135	0.1367	0.1694	0.0018	0.0016	0.0106	0.0193	0.009	0.0068	0.0174	0.0037	0.0014
13	rs117935199	89133692	0.78	0.56417027826485	0.8	0.544775224122235	0.0346044116025052	0.243985864034284	0.0015	0.0034	0.0159	0.1518	0.0057	0.1818	0.2181	0.0052	0.0013	0.0032	0.0036	0.0083	0.0013	0.0041	0.0135	0.1367	0.1694	0.0018	0.0016	0.0106	0.0193	0.009	0.0068	0.0174	0.0037	0.0014
13	rs75364630	89137299	0.78	0.56417027826485	0.8	0.544775224122235	0.0349498789494524	0.250819328992232	0.0015	0.0034	0.0159	0.1518	0.0057	0.1818	0.2181	0.0052	0.0013	0.0032	0.0036	0.0083	0.0013	0.004	0.0135	0.1368	0.1695	0.0018	0.0016	0.0106	0.0193	0.009	0.0068	0.0174	0.0037	0.0014
13	rs1855477	89141049	0.78	0.56417027826485	0.81	0.49521423796015	0.0369662865805938	0.248684452246424	0.0014	0.0034	0.0159	0.1518	0.0056	0.1813	0.2176	0.0052	0.0013	0.0032	0.0035	0.0083	0.0013	0.0045	0.0135	0.1373	0.1701	0.0019	0.0016	0.0105	0.0193	0.0089	0.0066	0.0172	0.0036	0.0013
13	rs12429694	89156307	0.78	0.56417027826485	0.81	0.49521423796015	0.0357131264559131	0.244766980620074	0.0014	0.0034	0.0159	0.1518	0.0056	0.1813	0.2176	0.0052	0.0013	0.0032	0.0035	0.0083	0.0013	0.0045	0.0135	0.1373	0.1701	0.0019	0.0016	0.0105	0.0193	0.0089	0.0066	0.0172	0.0036	0.0013
13	rs117921230	89165025	0.78	0.56417027826485	0.82	0.448736318624531	0.0352073229870222	0.25578533317104	0.0014	0.0034	0.0159	0.1519	0.0055	0.1815	0.2172	0.0051	0.0013	0.0031	0.0035	0.0084	0.0013	0.0043	0.0136	0.1379	0.1701	0.0019	0.0016	0.0105	0.0194	0.0089	0.0065	0.0171	0.0036	0.0013
13	rs75716410	89174307	0.78	0.56417027826485	0.82	0.448736318624531	0.0367132538537748	0.270058579638946	0.0014	0.0034	0.0159	0.152	0.0055	0.1816	0.217	0.0051	0.0013	0.0031	0.0034	0.0085	0.0013	0.0043	0.0136	0.1382	0.1702	0.0019	0.0016	0.0105	0.0194	0.0088	0.0065	0.017	0.0036	0.0013
13	rs72636182	89176542	0.78	0.56417027826485	0.82	0.448736318624531	0.0376379282004076	0.280716080362443	0.0014	0.0034	0.0159	0.152	0.0055	0.1816	0.217	0.0051	0.0013	0.0031	0.0034	0.0085	0.0013	0.0043	0.0136	0.1382	0.1702	0.0019	0.0016	0.0105	0.0194	0.0088	0.0065	0.017	0.0036	0.0013
13	rs1455406	89176924	0.78	0.56417027826485	0.83	0.405269641990714	0.0382769225550469	0.282232227848496	0.0014	0.0034	0.0159	0.152	0.0055	0.1816	0.217	0.0051	0.0013	0.0031	0.0034	0.0085	0.0013	0.0043	0.0136	0.1382	0.1702	0.0019	0.0016	0.0105	0.0194	0.0088	0.0065	0.017	0.0036	0.0013
13	rs1334199	89195892	0.78	0.56417027826485	0.83	0.405269641990714	0.0433168783597923	0.333368589357031	0.0014	0.0035	0.0157	0.1524	0.0055	0.1823	0.2171	0.0054	0.0012	0.003	0.0034	0.0085	0.0012	0.004	0.0134	0.1384	0.1696	0.0019	0.0015	0.0105	0.0196	0.0088	0.0065	0.0169	0.0034	0.0012
13	rs17659795	89195944	0.78	0.56417027826485	0.83	0.405269641990714	0.0435256439607496	0.331529927061795	0.0014	0.0035	0.0157	0.1524	0.0055	0.1823	0.2171	0.0054	0.0012	0.003	0.0034	0.0085	0.0012	0.004	0.0134	0.1384	0.1696	0.0019	0.0015	0.0105	0.0196	0.0088	0.0065	0.0169	0.0034	0.0012
13	rs9521205	89205025	0.78	0.56417027826485	0.82	0.448736318624531	0.0444584349263224	0.314634575488926	0.0014	0.0035	0.0157	0.1523	0.0055	0.1826	0.2169	0.0054	0.0012	0.003	0.0034	0.0085	0.0012	0.004	0.0134	0.1387	0.1697	0.0019	0.0015	0.0105	0.0194	0.0088	0.0065	0.0169	0.0034	0.0012
13	rs35212346	89211775	0.79	0.509607847349147	0.82	0.448736318624531	0.0434659266929307	0.313911172123959	0.0014	0.0035	0.0157	0.1522	0.0055	0.1831	0.2164	0.0054	0.0012	0.003	0.0034	0.0085	0.0011	0.0039	0.0133	0.1389	0.1702	0.0019	0.0015	0.0104	0.0192	0.0088	0.0065	0.0169	0.0034	0.0012
13	rs9521287	89212569	0.79	0.509607847349147	0.82	0.448736318624531	0.0430791278512991	0.309701196533519	0.0014	0.0035	0.0157	0.152	0.0054	0.1835	0.2163	0.0054	0.0012	0.003	0.0034	0.0085	0.0011	0.0039	0.0133	0.1389	0.1704	0.0019	0.0014	0.0103	0.0189	0.0088	0.0065	0.0169	0.0034	0.0012
13	rs9521288	89212759	0.79	0.509607847349147	0.82	0.448736318624531	0.0442315218509273	0.320803348217437	0.0014	0.0035	0.0157	0.152	0.0054	0.1835	0.2163	0.0054	0.0012	0.003	0.0034	0.0085	0.0011	0.0039	0.0133	0.1389	0.1704	0.0019	0.0014	0.0103	0.0189	0.0088	0.0065	0.0169	0.0034	0.0012
13	rs8002245	89221776	0.79	0.509607847349147	0.81	0.49521423796015	0.0444735906125834	0.334841650569436	0.0014	0.0036	0.0159	0.1518	0.0054	0.1837	0.216	0.0056	0.0012	0.003	0.0034	0.0087	0.0011	0.0038	0.0133	0.138	0.1709	0.0019	0.0015	0.0103	0.0189	0.0089	0.0065	0.017	0.0035	0.0012
13	rs78036981	89233388	0.79	0.509607847349147	0.81	0.49521423796015	0.0506724302938522	0.35154228611399	0.0014	0.0037	0.0159	0.1519	0.0054	0.1841	0.2154	0.0058	0.0012	0.0032	0.0034	0.0089	0.0011	0.0038	0.0133	0.1374	0.1709	0.0019	0.0015	0.0103	0.0188	0.0089	0.0065	0.0171	0.0034	0.0011
13	rs1537537	89234485	0.79	0.509607847349147	0.81	0.49521423796015	0.053970884842495	0.359039301528281	0.0014	0.0038	0.0159	0.1522	0.0054	0.1842	0.2153	0.0058	0.0012	0.0032	0.0034	0.0089	0.0011	0.0038	0.0132	0.1373	0.1709	0.0019	0.0015	0.0103	0.0188	0.0089	0.0065	0.0171	0.0034	0.0011
13	rs4343135	89238081	0.79	0.509607847349147	0.81	0.49521423796015	0.0685306853321679	0.332510177945449	0.0013	0.0037	0.0158	0.1528	0.0057	0.1856	0.2147	0.006	9e-04	0.0033	0.0035	0.0087	0.001	0.0041	0.013	0.1371	0.1713	0.0019	0.0014	0.0102	0.0185	0.0086	0.0062	0.0171	0.0031	9e-04
13	rs12857212	89245401	0.79	0.509607847349147	0.81	0.49521423796015	0.0730968726640654	0.351044096756812	0.0012	0.0036	0.0157	0.1528	0.0058	0.1857	0.2146	0.0061	9e-04	0.0033	0.0035	0.0087	9e-04	0.0042	0.013	0.137	0.1715	0.0018	0.0013	0.0102	0.0185	0.0086	0.0062	0.0171	0.0031	9e-04
13	rs4525356	89257839	0.79	0.509607847349147	0.81	0.49521423796015	0.0741779058945424	0.340752715683388	0.0012	0.0036	0.0157	0.1528	0.0058	0.1857	0.2145	0.0061	8e-04	0.0033	0.0036	0.0087	9e-04	0.0043	0.013	0.1369	0.1716	0.0018	0.0013	0.0102	0.0184	0.0086	0.0061	0.0172	0.0031	9e-04
13	rs4489857	89258980	0.79	0.509607847349147	0.81	0.49521423796015	0.0730968726640654	0.336070644071642	0.0012	0.0036	0.0157	0.1531	0.0058	0.1857	0.2142	0.0061	8e-04	0.0033	0.0036	0.0087	9e-04	0.0045	0.013	0.1366	0.1716	0.0018	0.0013	0.0102	0.0184	0.0086	0.0062	0.0172	0.0031	9e-04
13	rs9521513	89263538	0.8	0.458652199356866	0.81	0.49521423796015	0.0559642311378682	0.375562674584918	0.001	0.0033	0.0147	0.1539	0.0055	0.1859	0.2158	0.0066	7e-04	0.0033	0.0037	0.0084	8e-04	0.0047	0.0124	0.1372	0.1735	0.0015	0.0012	0.0094	0.0177	0.0083	0.0063	0.0167	0.0032	9e-04
13	rs75816272	89271017	0.8	0.458652199356866	0.81	0.49521423796015	0.0437350954925155	0.380776902725639	9e-04	0.0032	0.0145	0.1542	0.005	0.1869	0.2154	0.0067	6e-04	0.0033	0.0036	0.0084	8e-04	0.0047	0.0125	0.1373	0.1735	0.0014	0.0011	0.0093	0.0177	0.0083	0.0063	0.0167	0.0032	9e-04
13	rs117969647	89271576	0.8	0.458652199356866	0.81	0.49521423796015	0.0437350954925155	0.380649487249056	9e-04	0.0032	0.0145	0.1542	0.005	0.1869	0.2154	0.0067	6e-04	0.0033	0.0036	0.0084	8e-04	0.0047	0.0125	0.1373	0.1735	0.0014	0.0011	0.0093	0.0177	0.0083	0.0063	0.0167	0.0032	9e-04
13	rs7333139	89274656	0.8	0.458652199356866	0.81	0.49521423796015	0.0435256439607496	0.384477122820901	9e-04	0.0032	0.0145	0.1543	0.005	0.1869	0.2154	0.0067	6e-04	0.0033	0.0036	0.0084	8e-04	0.0047	0.0125	0.1373	0.1735	0.0014	0.0011	0.0093	0.0177	0.0083	0.0063	0.0167	0.0032	9e-04
13	rs68118625	89281064	0.8	0.458652199356866	0.81	0.49521423796015	0.0409077906493243	0.375435750307716	9e-04	0.0032	0.0144	0.1544	0.0047	0.1875	0.2152	0.0067	6e-04	0.0033	0.0036	0.0084	8e-04	0.0047	0.0125	0.1373	0.1735	0.0013	0.001	0.0092	0.0177	0.0083	0.0063	0.0167	0.0032	9e-04
13	rs17546468	89290933	0.8	0.458652199356866	0.81	0.49521423796015	0.0417729082603475	0.394607281352128	9e-04	0.0032	0.0144	0.1544	0.0046	0.1877	0.2152	0.0067	5e-04	0.0033	0.0035	0.0085	8e-04	0.0047	0.0126	0.1374	0.1735	0.0013	0.001	0.0092	0.0177	0.0083	0.0063	0.0167	0.0032	9e-04
13	rs1409450	89291046	0.8	0.458652199356866	0.81	0.49521423796015	0.0416278590200068	0.394478596258916	9e-04	0.0032	0.0144	0.1547	0.0046	0.1877	0.2151	0.0067	5e-04	0.0033	0.0035	0.0085	8e-04	0.0047	0.0126	0.1374	0.1734	0.0013	0.001	0.0092	0.0177	0.0083	0.0063	0.0167	0.0032	9e-04
13	rs117666404	89296862	0.8	0.458652199356866	0.81	0.49521423796015	0.041526530229286	0.395637179245253	9e-04	0.0032	0.0144	0.1547	0.0046	0.1877	0.2151	0.0067	5e-04	0.0033	0.0035	0.0085	8e-04	0.0047	0.0126	0.1374	0.1734	0.0013	0.001	0.0092	0.0177	0.0083	0.0063	0.0167	0.0032	9e-04
13	rs9521631	89301717	0.8	0.458652199356866	0.81	0.49521423796015	0.0434211754756382	0.436101978623683	9e-04	0.0032	0.0144	0.1547	0.0046	0.1877	0.2151	0.0067	5e-04	0.0033	0.0035	0.0085	8e-04	0.0047	0.0126	0.1374	0.1734	0.0013	0.001	0.0092	0.0177	0.0083	0.0063	0.0168	0.0032	9e-04
13	rs72640064	89312186	0.8	0.458652199356866	0.81	0.49521423796015	0.0454816649449801	0.429635355396446	9e-04	0.0032	0.0144	0.1547	0.0046	0.188	0.2151	0.0067	5e-04	0.0033	0.0034	0.0084	8e-04	0.0047	0.0126	0.1374	0.1735	0.0013	0.001	0.0091	0.0177	0.0084	0.0062	0.0167	0.0032	9e-04
13	rs55752617	89316029	0.8	0.458652199356866	0.81	0.49521423796015	0.047054224466821	0.436234219458286	9e-04	0.0032	0.0144	0.1547	0.0046	0.188	0.2151	0.0067	5e-04	0.0033	0.0034	0.0084	8e-04	0.0047	0.0126	0.1374	0.1735	0.0013	0.001	0.0091	0.0177	0.0084	0.0062	0.0167	0.0032	9e-04
13	rs9515188	89316111	0.8	0.458652199356866	0.81	0.49521423796015	0.0470857312898025	0.436895584269755	9e-04	0.0032	0.0144	0.1547	0.0046	0.188	0.2151	0.0067	5e-04	0.0033	0.0034	0.0084	8e-04	0.0047	0.0126	0.1374	0.1735	0.0013	0.001	0.0091	0.0177	0.0084	0.0062	0.0167	0.0032	9e-04
13	rs17546615	89325255	0.8	0.458652199356866	0.81	0.49521423796015	0.0476235369037566	0.443523890922265	9e-04	0.0033	0.0143	0.1545	0.0046	0.1881	0.215	0.0066	6e-04	0.0033	0.0033	0.0084	8e-04	0.0048	0.0126	0.1375	0.1737	0.0013	0.001	0.0092	0.0178	0.0084	0.0062	0.0165	0.0032	9e-04
13	rs1326415	89343815	0.8	0.458652199356866	0.81	0.49521423796015	0.0482455357210313	0.445650545682155	9e-04	0.0033	0.0142	0.1542	0.0046	0.1883	0.2149	0.0066	6e-04	0.0034	0.0033	0.0084	8e-04	0.0049	0.0126	0.1375	0.1737	0.0013	0.001	0.0092	0.0179	0.0084	0.0062	0.0163	0.0032	9e-04
13	rs12874775	89362463	0.8	0.458652199356866	0.81	0.49521423796015	0.0482295187645518	0.455387457505408	9e-04	0.0033	0.0142	0.1539	0.0046	0.1882	0.2147	0.0065	6e-04	0.0037	0.0033	0.0084	8e-04	0.0052	0.0123	0.1374	0.1742	0.0013	0.001	0.0092	0.0177	0.0084	0.0062	0.0163	0.0033	0.001
13	rs9521934	89362780	0.8	0.458652199356866	0.81	0.49521423796015	0.0501115570959364	0.464641543498737	9e-04	0.0033	0.0142	0.1539	0.0046	0.1882	0.2144	0.0065	6e-04	0.0037	0.0033	0.0083	8e-04	0.0052	0.0123	0.1374	0.1748	0.0013	0.001	0.0092	0.0177	0.0084	0.0062	0.0163	0.0033	0.001
13	rs9559905	89376042	0.8	0.458652199356866	0.81	0.49521423796015	0.0530776308977563	0.486149347113537	9e-04	0.0033	0.0142	0.1536	0.0046	0.1881	0.2144	0.0065	6e-04	0.0037	0.0034	0.0083	8e-04	0.0053	0.0123	0.1373	0.1754	0.0013	0.001	0.0091	0.0176	0.0084	0.0062	0.0162	0.0033	0.001
13	rs117712142	89385381	0.8	0.458652199356866	0.81	0.49521423796015	0.0580604606993615	0.50873068719222	9e-04	0.0033	0.0142	0.1536	0.0045	0.1884	0.2141	0.0064	7e-04	0.0037	0.0034	0.0083	8e-04	0.0054	0.0124	0.1372	0.1754	0.0013	0.0011	0.0091	0.0176	0.0084	0.0062	0.0162	0.0033	0.001
13	rs9555780	89404414	0.8	0.458652199356866	0.81	0.49521423796015	0.0655990559652414	0.564238360710182	9e-04	0.0033	0.0142	0.1536	0.0045	0.1886	0.2139	0.0064	7e-04	0.0037	0.0035	0.0083	8e-04	0.0054	0.0124	0.137	0.1753	0.0013	0.0011	0.009	0.0176	0.0085	0.0062	0.0162	0.0033	0.001
13	rs79085792	89404821	0.8	0.458652199356866	0.82	0.448736318624531	0.070325942857552	0.568337778512303	9e-04	0.0033	0.0143	0.1536	0.0046	0.1886	0.2136	0.0064	7e-04	0.0037	0.0035	0.0084	8e-04	0.0055	0.0124	0.137	0.1753	0.0013	0.0011	0.0091	0.0176	0.0082	0.0062	0.0162	0.0034	0.001
13	rs117740764	89409024	0.8	0.458652199356866	0.81	0.49521423796015	0.0696900680769439	0.545951448291419	9e-04	0.0034	0.0143	0.1535	0.0046	0.1886	0.2136	0.0064	7e-04	0.0037	0.0035	0.0084	8e-04	0.0055	0.0124	0.137	0.1754	0.0013	0.0011	0.0091	0.0176	0.0082	0.0062	0.0163	0.0034	0.001
13	rs9634600	89442962	0.8	0.458652199356866	0.81	0.49521423796015	0.0739438718856776	0.53546926580406	9e-04	0.0034	0.0143	0.1537	0.0046	0.1887	0.2137	0.0064	7e-04	0.0037	0.0036	0.0084	8e-04	0.0054	0.0124	0.1365	0.1754	0.0012	0.0012	0.009	0.0176	0.0082	0.0063	0.0165	0.0034	0.001
13	rs117406056	89451020	0.8	0.458652199356866	0.81	0.49521423796015	0.0753337530982082	0.536445467586196	9e-04	0.0034	0.0143	0.1535	0.0046	0.1887	0.2138	0.0064	7e-04	0.0037	0.0036	0.0084	8e-04	0.0054	0.0124	0.1364	0.1755	0.0012	0.0012	0.009	0.0177	0.0082	0.0063	0.0165	0.0034	0.001
13	rs67522387	89458123	0.8	0.458652199356866	0.81	0.49521423796015	0.0752692359563784	0.549035730268748	9e-04	0.0035	0.0143	0.1534	0.0046	0.1887	0.2138	0.0064	8e-04	0.0036	0.0036	0.0085	9e-04	0.0053	0.0124	0.1363	0.1753	0.0012	0.0013	0.0092	0.0176	0.0082	0.0063	0.0165	0.0034	0.001
13	rs5805528	89461765	0.8	0.458652199356866	0.81	0.49521423796015	0.0752262443760473	0.554232561640227	9e-04	0.0035	0.0143	0.1533	0.0046	0.1886	0.2139	0.0064	8e-04	0.0036	0.0036	0.0085	9e-04	0.0053	0.0124	0.1362	0.1754	0.0012	0.0013	0.0091	0.0176	0.0082	0.0063	0.0165	0.0034	0.001
13	rs1415167	89478350	0.8	0.458652199356866	0.81	0.49521423796015	0.0828785039729586	0.585804508730541	9e-04	0.0035	0.0141	0.1531	0.0046	0.1887	0.2138	0.0064	9e-04	0.0036	0.0037	0.0085	9e-04	0.0053	0.0124	0.1361	0.1758	0.0011	0.0013	0.0091	0.0177	0.0082	0.0063	0.0164	0.0034	0.001
13	rs9522379	89508355	0.8	0.458652199356866	0.81	0.49521423796015	0.0950724964915257	0.589084750770878	9e-04	0.0036	0.014	0.1528	0.0046	0.1887	0.2137	0.0064	0.001	0.0035	0.0038	0.0085	9e-04	0.0054	0.0123	0.136	0.176	0.0011	0.0013	0.0091	0.0177	0.0082	0.0063	0.0164	0.0035	0.001
13	rs78030681	89517727	0.8	0.458652199356866	0.81	0.49521423796015	0.0850231694594759	0.563532296186205	9e-04	0.0035	0.014	0.1528	0.0046	0.1888	0.2137	0.0064	0.0011	0.0035	0.0038	0.0085	8e-04	0.0053	0.0124	0.1358	0.1762	0.0011	0.0013	0.0091	0.0177	0.0082	0.0064	0.0164	0.0035	0.001
13	rs116907537	89519037	0.8	0.458652199356866	0.81	0.49521423796015	0.0849302053728696	0.550158348349194	9e-04	0.0035	0.014	0.1528	0.0046	0.1888	0.2137	0.0064	0.001	0.0035	0.0038	0.0085	8e-04	0.0053	0.0124	0.1357	0.1762	0.0011	0.0013	0.0091	0.0178	0.0082	0.0063	0.0164	0.0035	0.001
13	rs77066803	89539529	0.8	0.458652199356866	0.81	0.49521423796015	0.0778558704325153	0.51590092146246	9e-04	0.0034	0.0139	0.153	0.0046	0.1891	0.2137	0.0064	9e-04	0.0034	0.0039	0.0086	8e-04	0.0051	0.0124	0.1353	0.1766	0.0011	0.0013	0.0091	0.0178	0.0082	0.0063	0.0165	0.0035	9e-04
13	rs77812416	89595159	0.8	0.458652199356866	0.81	0.49521423796015	0.0721097192241653	0.501723116668054	9e-04	0.0032	0.0139	0.1534	0.0046	0.1894	0.2137	0.0065	8e-04	0.0032	0.0041	0.0087	7e-04	0.0048	0.0125	0.1345	0.1772	0.001	0.0012	0.0091	0.0178	0.0082	0.0063	0.0167	0.0034	9e-04
13	rs118155704	89613446	0.8	0.458652199356866	0.81	0.49521423796015	0.0734560747079395	0.504742962485496	9e-04	0.0032	0.0139	0.1534	0.0047	0.1895	0.2137	0.0065	8e-04	0.0032	0.0042	0.0087	7e-04	0.0048	0.0125	0.1344	0.1773	0.001	0.0012	0.0091	0.0178	0.0082	0.0063	0.0167	0.0034	8e-04
13	rs61094269	89614962	0.8	0.458652199356866	0.81	0.49521423796015	0.0736043133087556	0.505842229040034	9e-04	0.0032	0.0139	0.1534	0.0047	0.1895	0.2137	0.0065	8e-04	0.0032	0.0042	0.0087	7e-04	0.0048	0.0125	0.1344	0.1773	0.001	0.0012	0.0091	0.0178	0.0082	0.0063	0.0167	0.0034	8e-04
13	rs4773424	89635132	0.8	0.458652199356866	0.81	0.49521423796015	0.0748614567741514	0.519633887814799	9e-04	0.0032	0.0139	0.1535	0.0047	0.1897	0.2136	0.0065	7e-04	0.0032	0.0042	0.0087	7e-04	0.0048	0.0125	0.1343	0.1773	0.001	0.0012	0.0091	0.0178	0.0082	0.0063	0.0167	0.0034	8e-04
13	rs34145779	89636306	0.8	0.458652199356866	0.81	0.49521423796015	0.0740927472099494	0.51755918120838	9e-04	0.0032	0.0139	0.1535	0.0047	0.1897	0.2136	0.0065	7e-04	0.0032	0.0042	0.0087	7e-04	0.0048	0.0125	0.1343	0.1773	0.001	0.0012	0.0091	0.0178	0.0082	0.0063	0.0167	0.0034	8e-04
13	rs61961636	89643276	0.8	0.458652199356866	0.81	0.49521423796015	0.0735407587654112	0.520602797974968	9e-04	0.0032	0.0139	0.1535	0.0047	0.1897	0.2136	0.0065	7e-04	0.0032	0.0042	0.0087	7e-04	0.0048	0.0125	0.1343	0.1773	0.001	0.0012	0.0091	0.0178	0.0082	0.0063	0.0167	0.0034	8e-04
13	rs9522412	89649708	0.8	0.458652199356866	0.81	0.49521423796015	0.0708828375814122	0.512726345200996	9e-04	0.0032	0.014	0.1536	0.0047	0.1895	0.2136	0.0066	7e-04	0.0031	0.0042	0.0087	7e-04	0.0048	0.0125	0.1342	0.1772	0.001	0.0012	0.0091	0.0178	0.0082	0.0063	0.0167	0.0034	8e-04
13	rs7987621	89650647	0.8	0.458652199356866	0.81	0.49521423796015	0.0706556093973952	0.514520063510194	9e-04	0.0032	0.014	0.1537	0.0047	0.1895	0.2136	0.0067	7e-04	0.0031	0.0042	0.0087	7e-04	0.0048	0.0125	0.1342	0.1772	0.001	0.0012	0.0091	0.0178	0.0082	0.0063	0.0167	0.0034	8e-04
13	rs4569126	89669933	0.8	0.458652199356866	0.81	0.49521423796015	0.0699767714034975	0.511347639239443	9e-04	0.0032	0.014	0.1537	0.0047	0.1895	0.2136	0.0067	7e-04	0.0031	0.0042	0.0087	7e-04	0.0048	0.0125	0.1342	0.1772	0.001	0.0012	0.0091	0.0178	0.0082	0.0063	0.0167	0.0034	8e-04
13	rs56039480	89683223	0.8	0.458652199356866	0.81	0.49521423796015	0.0703053720193673	0.515486566107607	9e-04	0.0032	0.014	0.1537	0.0047	0.1895	0.2136	0.0067	7e-04	0.0031	0.0042	0.0087	7e-04	0.0048	0.0125	0.1342	0.1772	0.001	0.0012	0.0091	0.0178	0.0082	0.0063	0.0167	0.0034	8e-04
13	rs17547802	89692431	0.8	0.458652199356866	0.81	0.49521423796015	0.070696888301417	0.51024535058968	9e-04	0.0032	0.0141	0.1538	0.0047	0.1894	0.2137	0.0067	7e-04	0.0031	0.0042	0.0087	7e-04	0.0048	0.0125	0.1341	0.1771	0.001	0.0012	0.009	0.0178	0.0082	0.0063	0.0167	0.0034	8e-04
13	rs9515514	89694400	0.8	0.458652199356866	0.81	0.49521423796015	0.0705937204596448	0.503507014144842	9e-04	0.0032	0.0141	0.1538	0.0047	0.1893	0.2137	0.0067	7e-04	0.0031	0.0042	0.0087	7e-04	0.0048	0.0125	0.1341	0.1771	0.001	0.0012	0.009	0.0178	0.0082	0.0063	0.0167	0.0034	8e-04
13	rs2348219	89697540	0.8	0.458652199356866	0.81	0.49521423796015	0.0675040820664571	0.488055122055751	9e-04	0.0032	0.0141	0.1538	0.0047	0.1893	0.2137	0.0067	7e-04	0.0031	0.0042	0.0087	7e-04	0.0047	0.0125	0.1341	0.177	0.001	0.0012	0.009	0.0178	0.0082	0.0063	0.0167	0.0034	8e-04
13	rs78567266	89708596	0.8	0.458652199356866	0.82	0.448736318624531	0.0644070893437187	0.496107567559086	9e-04	0.0032	0.0142	0.1538	0.0047	0.1893	0.2137	0.0067	7e-04	0.0031	0.0042	0.0087	7e-04	0.0047	0.0125	0.1341	0.1771	0.001	0.0012	0.009	0.0178	0.0082	0.0063	0.0167	0.0034	8e-04
13	rs79934460	89737601	0.8	0.458652199356866	0.82	0.448736318624531	0.0614803037520832	0.508042580981229	9e-04	0.0032	0.0142	0.1538	0.0048	0.1893	0.2137	0.0067	7e-04	0.0031	0.0042	0.0088	7e-04	0.0046	0.0125	0.134	0.1771	0.001	0.0011	0.009	0.0178	0.0082	0.0063	0.0167	0.0034	8e-04
13	rs9522435	89770657	0.8	0.458652199356866	0.82	0.448736318624531	0.0540918936059951	0.49747572597136	9e-04	0.0032	0.0146	0.1539	0.005	0.1893	0.214	0.0063	7e-04	0.0031	0.0044	0.0092	6e-04	0.0042	0.0128	0.1332	0.1775	9e-04	0.0011	0.0089	0.0178	0.0083	0.0062	0.0166	0.0033	9e-04
13	rs1412094	89782265	0.8	0.458652199356866	0.82	0.448736318624531	0.054126500846634	0.495423849566471	9e-04	0.0032	0.0146	0.154	0.005	0.1892	0.214	0.0063	7e-04	0.0031	0.0044	0.0092	6e-04	0.0042	0.0128	0.1333	0.1774	9e-04	0.0011	0.0089	0.0178	0.0083	0.0062	0.0166	0.0033	9e-04
13	rs796194	89782515	0.8	0.458652199356866	0.82	0.448736318624531	0.0547170913841881	0.493374143807503	9e-04	0.0032	0.0146	0.154	0.005	0.1892	0.214	0.0063	7e-04	0.0031	0.0044	0.0092	6e-04	0.0042	0.0128	0.1333	0.1776	9e-04	0.0011	0.0088	0.0176	0.0083	0.0061	0.0166	0.0033	9e-04
13	rs17712596	89788636	0.8	0.458652199356866	0.82	0.448736318624531	0.0478621208887767	0.456993348180748	9e-04	0.0032	0.0146	0.1541	0.005	0.1891	0.2139	0.0062	7e-04	0.0031	0.004	0.0092	6e-04	0.0041	0.0129	0.1333	0.178	9e-04	0.001	0.0088	0.0176	0.0083	0.0061	0.0168	0.0033	9e-04
13	rs9560228	89814632	0.8	0.458652199356866	0.82	0.448736318624531	0.041976558521909	0.434383823819548	8e-04	0.0032	0.0145	0.1542	0.005	0.189	0.214	0.0062	7e-04	0.0031	0.004	0.0093	6e-04	0.0038	0.0126	0.1337	0.1786	9e-04	8e-04	0.0088	0.0176	0.0082	0.0059	0.0167	0.0033	9e-04
13	rs9301542	89818209	0.8	0.458652199356866	0.82	0.448736318624531	0.038400132210553	0.37823086134123	8e-04	0.0032	0.0145	0.1544	0.0051	0.1878	0.2147	0.0062	8e-04	0.0031	0.0041	0.0094	7e-04	0.0037	0.0127	0.1336	0.1795	9e-04	8e-04	0.0088	0.0175	0.0081	0.0058	0.0163	0.0033	8e-04
13	rs654212	89823343	0.8	0.458652199356866	0.83	0.405269641990714	0.0468969047319655	0.406365794144653	8e-04	0.0032	0.0146	0.1543	0.0051	0.1875	0.2146	0.0062	8e-04	0.0031	0.004	0.0094	7e-04	0.0035	0.0127	0.134	0.1797	9e-04	7e-04	0.0088	0.0174	0.008	0.0057	0.0164	0.0033	8e-04
13	rs4773438	89824817	0.8	0.458652199356866	0.83	0.405269641990714	0.0495875123749139	0.410002777911692	8e-04	0.0032	0.0146	0.1543	0.0052	0.1871	0.2147	0.0062	8e-04	0.0031	0.004	0.0094	7e-04	0.0035	0.0127	0.1339	0.1801	9e-04	8e-04	0.0088	0.0174	0.008	0.0057	0.0163	0.0033	8e-04
13	rs412357	89832872	0.8	0.458652199356866	0.83	0.405269641990714	0.0476235369037566	0.400668508683093	8e-04	0.0032	0.0147	0.1542	0.0052	0.1872	0.2146	0.0062	9e-04	0.0031	0.0041	0.0094	8e-04	0.0035	0.0127	0.1338	0.18	9e-04	8e-04	0.0088	0.0174	0.008	0.0057	0.0163	0.0033	9e-04
13	rs2348445	89846656	0.8	0.458652199356866	0.83	0.405269641990714	0.043645246500642	0.384604894468253	8e-04	0.0032	0.0148	0.154	0.0052	0.1871	0.2144	0.0063	9e-04	0.0031	0.0041	0.0094	0.001	0.0035	0.0128	0.1338	0.1798	0.001	8e-04	0.0088	0.0173	0.008	0.0057	0.0163	0.0034	9e-04
13	rs72642872	89861990	0.8	0.458652199356866	0.83	0.405269641990714	0.0498326958453513	0.359164633651009	9e-04	0.0034	0.0151	0.1533	0.0053	0.1865	0.2136	0.0066	0.0011	0.0031	0.0042	0.0094	0.0018	0.0035	0.0128	0.1336	0.1793	0.0015	0.0011	0.0088	0.0172	0.0079	0.0057	0.0161	0.0034	0.0011
13	rs61957314	89877058	0.79	0.509607847349147	0.81	0.49521423796015	0.065854938646195	0.367590092303034	0.001	0.0035	0.0151	0.1529	0.0052	0.1861	0.2132	0.0067	0.0013	0.0031	0.0042	0.0094	0.0024	0.0035	0.0129	0.1334	0.1789	0.0019	0.0013	0.0088	0.0171	0.0079	0.0057	0.0161	0.0034	0.0013
13	rs9515543	89878517	0.79	0.509607847349147	0.81	0.49521423796015	0.0657958308005711	0.367842447748089	0.001	0.0035	0.0151	0.1529	0.0052	0.1861	0.2132	0.0067	0.0013	0.0031	0.0042	0.0094	0.0024	0.0035	0.0129	0.1334	0.1789	0.0019	0.0013	0.0088	0.0171	0.0079	0.0057	0.0161	0.0034	0.0013
13	rs77779992	89882449	0.79	0.509607847349147	0.81	0.49521423796015	0.0659732587714168	0.376705534595236	0.0011	0.0036	0.0154	0.1534	0.0051	0.1854	0.2129	0.0068	0.0013	0.0031	0.0042	0.0095	0.0026	0.0035	0.013	0.1331	0.1789	0.002	0.0014	0.0087	0.0171	0.0079	0.0057	0.016	0.0034	0.0014
13	rs17372089	89885968	0.79	0.509607847349147	0.8	0.544775224122235	0.065854938646195	0.377213784879431	0.0011	0.0036	0.0154	0.1534	0.0051	0.1854	0.2129	0.0068	0.0013	0.0031	0.0042	0.0095	0.0026	0.0035	0.013	0.1331	0.1789	0.002	0.0014	0.0087	0.0171	0.0079	0.0057	0.016	0.0034	0.0014
13	rs75524678	89893860	0.79	0.509607847349147	0.8	0.544775224122235	0.0665471038792138	0.377595098622985	0.0011	0.0036	0.0154	0.1534	0.0051	0.1853	0.2129	0.0067	0.0013	0.0031	0.0042	0.0095	0.0026	0.0035	0.013	0.133	0.1789	0.002	0.0014	0.0087	0.0171	0.008	0.0057	0.016	0.0034	0.0014
13	rs395766	89893951	0.79	0.509607847349147	0.81	0.49521423796015	0.0667258562662527	0.378103684830662	0.0011	0.0036	0.0154	0.1534	0.0051	0.1853	0.2129	0.0067	0.0013	0.0031	0.0042	0.0095	0.0026	0.0035	0.013	0.133	0.1789	0.002	0.0014	0.0087	0.0171	0.008	0.0057	0.016	0.0034	0.0014
13	rs116903848	89912403	0.79	0.509607847349147	0.81	0.49521423796015	0.0599855397550815	0.353287541709458	0.0011	0.0037	0.0155	0.1527	0.0048	0.1855	0.2133	0.0068	0.0014	0.0031	0.0043	0.0096	0.0026	0.0035	0.0133	0.1329	0.1786	0.002	0.0014	0.0088	0.017	0.0081	0.0058	0.016	0.0035	0.0015
13	rs72643903	89919640	0.79	0.509607847349147	0.81	0.49521423796015	0.0598373999854882	0.353287541709458	0.0011	0.0037	0.0155	0.1527	0.0048	0.1855	0.2133	0.0068	0.0014	0.0031	0.0043	0.0096	0.0026	0.0035	0.0133	0.1329	0.1786	0.002	0.0014	0.0088	0.017	0.0081	0.0058	0.016	0.0035	0.0015
13	rs9515545	89923079	0.79	0.509607847349147	0.8	0.544775224122235	0.0580241961737609	0.361925085211173	0.0011	0.0037	0.0156	0.1525	0.0048	0.1851	0.2134	0.0068	0.0014	0.0031	0.0043	0.0096	0.0026	0.0035	0.0133	0.1328	0.1787	0.002	0.0014	0.0088	0.0171	0.0081	0.0058	0.016	0.0035	0.0015
13	rs79304487	89934803	0.79	0.509607847349147	0.8	0.544775224122235	0.0688142707673526	0.377340877462839	0.0011	0.0037	0.0155	0.1527	0.0048	0.1846	0.2135	0.0068	0.0014	0.0031	0.0043	0.0094	0.0026	0.0035	0.0133	0.1328	0.1786	0.002	0.0014	0.0088	0.0173	0.008	0.0059	0.0164	0.0035	0.0015
13	rs12020522	89951445	0.79	0.509607847349147	0.77	0.712611004068267	0.0698538046216227	0.376324473020099	0.0011	0.0037	0.0155	0.1527	0.0048	0.1845	0.2135	0.0068	0.0014	0.0031	0.0043	0.0094	0.0026	0.0035	0.0133	0.1328	0.1786	0.002	0.0014	0.0088	0.0173	0.008	0.0059	0.0164	0.0035	0.0015
13	rs117030365	89954464	0.79	0.509607847349147	0.76	0.775138689739853	0.0680463164875027	0.375689610904021	0.0011	0.0037	0.0155	0.1527	0.0048	0.1845	0.2135	0.0068	0.0015	0.0031	0.0043	0.0094	0.0026	0.0035	0.0133	0.1328	0.1786	0.002	0.0014	0.0088	0.0173	0.0081	0.0059	0.0165	0.0035	0.0015
13	rs78421246	89956345	0.79	0.509607847349147	0.76	0.775138689739853	0.0670045399760528	0.371633636829433	0.0011	0.0037	0.0155	0.1527	0.0048	0.1845	0.2135	0.0068	0.0015	0.0031	0.0043	0.0094	0.0026	0.0035	0.0133	0.1328	0.1786	0.002	0.0014	0.0088	0.0173	0.0081	0.0059	0.0165	0.0035	0.0015
13	rs72630508	89965050	0.79	0.509607847349147	0.76	0.775138689739853	0.0669248384588304	0.368473550370898	0.0011	0.0037	0.0155	0.1527	0.0048	0.1845	0.2135	0.0068	0.0015	0.0031	0.0043	0.0094	0.0026	0.0035	0.0133	0.1327	0.1786	0.002	0.0014	0.0088	0.0173	0.0081	0.0059	0.0165	0.0035	0.0015
13	rs7139784	89974497	0.79	0.509607847349147	0.76	0.775138689739853	0.0604500409402074	0.34743829781833	0.0011	0.0036	0.0156	0.1529	0.0048	0.1841	0.2134	0.0068	0.0015	0.0032	0.0043	0.0095	0.0027	0.0034	0.0135	0.1324	0.1785	0.002	0.0014	0.0087	0.0172	0.0086	0.0058	0.0166	0.0036	0.0015
13	rs990599	89977527	0.79	0.509607847349147	0.76	0.775138689739853	0.0603755613601403	0.345329538580049	0.0011	0.0036	0.0156	0.1529	0.0048	0.1841	0.2134	0.0068	0.0015	0.0032	0.0043	0.0095	0.0027	0.0034	0.0135	0.1324	0.1785	0.002	0.0014	0.0087	0.0172	0.0086	0.0058	0.0166	0.0036	0.0015
13	rs28368654	89978700	0.79	0.509607847349147	0.76	0.775138689739853	0.0603383443500323	0.344462301873044	0.0011	0.0036	0.0156	0.1529	0.0048	0.1841	0.2134	0.0068	0.0015	0.0032	0.0043	0.0095	0.0027	0.0034	0.0135	0.1324	0.1785	0.002	0.0014	0.0087	0.0172	0.0086	0.0058	0.0166	0.0036	0.0015
13	rs2089113	89979784	0.79	0.509607847349147	0.76	0.775138689739853	0.0604127935561747	0.347686629949331	0.0011	0.0036	0.0156	0.1529	0.0048	0.1841	0.2134	0.0068	0.0015	0.0031	0.0043	0.0095	0.0027	0.0034	0.0135	0.1324	0.1785	0.002	0.0014	0.0087	0.0172	0.0086	0.0058	0.0166	0.0036	0.0015
13	rs72630556	90003123	0.79	0.509607847349147	0.76	0.775138689739853	0.0568001434652384	0.320075775582771	0.0011	0.0036	0.0156	0.1529	0.0047	0.1839	0.2136	0.0068	0.0016	0.0031	0.0043	0.0096	0.0027	0.0034	0.0135	0.1323	0.1787	0.002	0.0014	0.0087	0.0171	0.0085	0.0057	0.0165	0.0036	0.0015
13	rs9522535	90005743	0.79	0.509607847349147	0.75	0.841047356078831	0.0568180185964618	0.324083437209497	0.0011	0.0036	0.0156	0.1529	0.0047	0.1839	0.2136	0.0068	0.0016	0.0031	0.0043	0.0096	0.0027	0.0034	0.0135	0.1322	0.1787	0.002	0.0014	0.0087	0.0171	0.0085	0.0057	0.0165	0.0036	0.0015
13	rs117311189	90007611	0.79	0.509607847349147	0.75	0.841047356078831	0.062560197930995	0.319469837439548	0.001	0.0036	0.0156	0.1529	0.0047	0.1838	0.2137	0.0069	0.0016	0.0031	0.0043	0.0096	0.0027	0.0034	0.0135	0.1324	0.1787	0.002	0.0014	0.0087	0.0171	0.0085	0.0057	0.0165	0.0036	0.0015
13	rs34911280	90010395	0.79	0.509607847349147	0.75	0.841047356078831	0.0642518295877387	0.324448496873198	0.001	0.0036	0.0156	0.1529	0.0048	0.1837	0.2137	0.0069	0.0016	0.0031	0.0043	0.0096	0.0027	0.0034	0.0135	0.1323	0.1787	0.002	0.0014	0.0088	0.0171	0.0085	0.0057	0.0165	0.0036	0.0015
13	rs72630572	90012669	0.79	0.509607847349147	0.75	0.841047356078831	0.0642712235871345	0.319954560854514	0.001	0.0036	0.0156	0.1529	0.0048	0.1836	0.2137	0.0069	0.0016	0.0031	0.0043	0.0096	0.0027	0.0034	0.0135	0.1323	0.1788	0.002	0.0014	0.0088	0.017	0.0085	0.0057	0.0165	0.0036	0.0015
13	rs9560298	90015602	0.79	0.509607847349147	0.76	0.775138689739853	0.0623128137028832	0.30814180745791	0.001	0.0036	0.0156	0.1529	0.0048	0.1836	0.2137	0.0069	0.0016	0.0031	0.0043	0.0096	0.0027	0.0034	0.0136	0.1322	0.1788	0.002	0.0014	0.0088	0.017	0.0085	0.0057	0.0165	0.0036	0.0015
13	rs116940924	90019143	0.8	0.458652199356866	0.76	0.775138689739853	0.0505235545586865	0.256464889347854	0.0011	0.0035	0.0155	0.1533	0.0048	0.1824	0.2133	0.0071	0.0015	0.0031	0.0045	0.0099	0.0027	0.0036	0.0136	0.1321	0.1791	0.0019	0.0013	0.0089	0.0168	0.0088	0.0058	0.0164	0.0038	0.0015
13	rs79168765	90033065	0.8	0.458652199356866	0.76	0.775138689739853	0.0461622796974381	0.217697515792572	0.0011	0.0034	0.0155	0.1542	0.0048	0.1799	0.2125	0.0077	0.0012	0.003	0.0049	0.0104	0.0027	0.0041	0.0138	0.1319	0.1798	0.0017	0.0012	0.0092	0.0162	0.0093	0.0059	0.0163	0.004	0.0015
13	rs6492431	90039301	0.8	0.458652199356866	0.76	0.775138689739853	0.0503914680867271	0.235115774492863	0.0011	0.0034	0.0155	0.1543	0.0048	0.1797	0.2125	0.0077	0.0012	0.003	0.0049	0.0105	0.0027	0.0041	0.0139	0.1319	0.1798	0.0017	0.0012	0.0093	0.0162	0.0094	0.0059	0.0163	0.0041	0.0015
13	rs9522542	90045486	0.8	0.458652199356866	0.76	0.775138689739853	0.0439753097488221	0.193860061239664	0.0011	0.0034	0.0156	0.1542	0.0048	0.1796	0.2128	0.0078	0.0012	0.0031	0.0049	0.0105	0.0027	0.0041	0.0139	0.1315	0.1797	0.0017	0.0012	0.0093	0.0162	0.0094	0.0059	0.0163	0.0041	0.0015
13	rs9560307	90047965	0.8	0.458652199356866	0.76	0.775138689739853	0.0431978913500953	0.193653270935827	0.0011	0.0034	0.0156	0.1542	0.0048	0.1795	0.2129	0.0078	0.0012	0.0031	0.0049	0.0105	0.0027	0.0042	0.0139	0.1314	0.1796	0.0017	0.0012	0.0093	0.0162	0.0095	0.0059	0.0163	0.0041	0.0015
13	rs76366431	90051197	0.8	0.458652199356866	0.75	0.841047356078831	0.0380858061609069	0.18057607191165	0.0011	0.0034	0.0156	0.1542	0.0048	0.1794	0.2128	0.0078	0.0012	0.0032	0.005	0.0105	0.0027	0.0042	0.0139	0.1315	0.1795	0.0017	0.0012	0.0093	0.0161	0.0095	0.0059	0.0162	0.0041	0.0015
13	rs61958044	90067264	0.81	0.411214762386647	0.74	0.910385700718773	0.0261746157760439	0.13951106584179	0.0012	0.0033	0.0153	0.1553	0.005	0.1772	0.2118	0.0081	0.001	0.0041	0.0054	0.0107	0.0027	0.0045	0.0142	0.133	0.178	0.0015	0.001	0.0094	0.0157	0.0107	0.0059	0.0151	0.0044	0.0015
13	rs9515569	90070095	0.81	0.411214762386647	0.74	0.910385700718773	0.026458520954306	0.142006145387701	0.0012	0.0033	0.0153	0.1553	0.005	0.1772	0.2118	0.0081	0.001	0.0041	0.0054	0.0107	0.0027	0.0045	0.0142	0.133	0.178	0.0015	0.001	0.0094	0.0157	0.0108	0.0059	0.0151	0.0044	0.0015
13	rs112218693	90072819	0.81	0.411214762386647	0.74	0.910385700718773	0.0261955710794467	0.142284369371962	0.0012	0.0033	0.0153	0.1553	0.005	0.1772	0.2117	0.0081	0.001	0.0041	0.0054	0.0107	0.0027	0.0045	0.0142	0.133	0.178	0.0015	0.001	0.0094	0.0157	0.0108	0.0059	0.0151	0.0044	0.0015
13	rs9634477	90077899	0.81	0.411214762386647	0.74	0.910385700718773	0.0251827380063274	0.136666311100549	0.0012	0.0033	0.0154	0.1554	0.005	0.1771	0.2117	0.0081	0.001	0.0041	0.0054	0.0107	0.0027	0.0045	0.0142	0.1329	0.178	0.0015	0.001	0.0094	0.0156	0.0107	0.0059	0.0151	0.0044	0.0015
13	rs12874923	90084297	0.81	0.411214762386647	0.74	0.910385700718773	0.0256546041764494	0.117195942938933	0.0012	0.0033	0.0153	0.1562	0.005	0.1767	0.2113	0.0081	0.001	0.0041	0.0054	0.0106	0.0027	0.0046	0.0144	0.1332	0.1777	0.0015	0.001	0.0094	0.0155	0.0109	0.0059	0.0151	0.0045	0.0015
13	rs9588609	90089658	0.81	0.411214762386647	0.74	0.910385700718773	0.0292033746725591	0.120842998952587	0.0012	0.0033	0.0152	0.157	0.005	0.1762	0.2108	0.0082	0.001	0.0042	0.0055	0.0105	0.0027	0.0047	0.0145	0.1335	0.1773	0.0016	0.001	0.0093	0.0154	0.0111	0.0059	0.0151	0.0045	0.0016
13	rs79985689	90094112	0.81	0.411214762386647	0.74	0.910385700718773	0.024386872534327	0.0908466920878404	0.0011	0.0033	0.0154	0.1599	0.0049	0.1743	0.2088	0.0082	0.001	0.0043	0.0055	0.0108	0.0025	0.0048	0.0145	0.134	0.1773	0.0015	9e-04	0.0095	0.0148	0.0115	0.0059	0.015	0.0047	0.0016
13	rs77478671	90097977	0.81	0.411214762386647	0.74	0.910385700718773	0.0250606686870757	0.0917871177191262	0.0011	0.0033	0.0154	0.16	0.0049	0.1742	0.2087	0.0082	0.001	0.0043	0.0055	0.0108	0.0025	0.0048	0.0145	0.134	0.1773	0.0015	9e-04	0.0095	0.0148	0.0115	0.0059	0.015	0.0047	0.0016
13	rs9522564	90100462	0.81	0.411214762386647	0.74	0.910385700718773	0.0276160611037554	0.0987998293315967	0.0011	0.0033	0.0154	0.1603	0.0049	0.1741	0.2086	0.0082	0.001	0.0043	0.0055	0.0108	0.0025	0.0048	0.0145	0.1341	0.1772	0.0015	9e-04	0.0095	0.0148	0.0115	0.0059	0.015	0.0047	0.0016
13	rs116988874	90102871	0.81	0.411214762386647	0.73	0.98319925910612	0.027118729576114	0.094949494324367	0.0011	0.0033	0.0154	0.1604	0.0049	0.174	0.2086	0.0082	0.001	0.0043	0.0055	0.0108	0.0025	0.0048	0.0145	0.1341	0.1772	0.0015	9e-04	0.0095	0.0148	0.0115	0.0059	0.015	0.0047	0.0016
13	rs9515577	90105115	0.82	0.36720095628419	0.73	0.98319925910612	0.0471014900628397	0.0979927276923974	0.0011	0.0032	0.015	0.1628	0.0049	0.1727	0.2093	0.0084	0.001	0.0041	0.0056	0.0105	0.0024	0.0048	0.0146	0.1341	0.1767	0.0015	7e-04	0.0094	0.0146	0.0115	0.0059	0.0148	0.0049	0.0015
13	rs61959735	90112915	0.82	0.36720095628419	0.73	0.98319925910612	0.0501937748221487	0.10017783667289	0.0011	0.0032	0.015	0.1629	0.0049	0.1726	0.2093	0.0085	0.001	0.0041	0.0056	0.0105	0.0024	0.0048	0.0146	0.1341	0.1767	0.0015	7e-04	0.0094	0.0146	0.0116	0.0059	0.0148	0.0049	0.0015
13	rs1158015	90116432	0.82	0.36720095628419	0.73	0.98319925910612	0.050507031013448	0.100421787636218	0.0011	0.0032	0.015	0.1629	0.0049	0.1726	0.2093	0.0085	0.001	0.0041	0.0056	0.0105	0.0024	0.0048	0.0146	0.1341	0.1767	0.0015	7e-04	0.0094	0.0146	0.0116	0.0059	0.0148	0.0049	0.0015
13	rs9588616	90118020	0.82	0.36720095628419	0.73	0.98319925910612	0.0501773240104593	0.100096571140738	0.0011	0.0032	0.015	0.1629	0.0049	0.1726	0.2093	0.0085	0.001	0.0041	0.0056	0.0105	0.0024	0.0048	0.0146	0.1341	0.1767	0.0015	7e-04	0.0094	0.0146	0.0116	0.0059	0.0148	0.0049	0.0015
13	rs9560350	90131438	0.82	0.36720095628419	0.73	0.98319925910612	0.0470857312898025	0.0999341173109123	0.0011	0.0032	0.015	0.1635	0.0049	0.1722	0.209	0.0084	9e-04	0.0042	0.0055	0.0106	0.0023	0.0048	0.0145	0.1345	0.1768	0.0015	7e-04	0.0094	0.0143	0.0116	0.006	0.0149	0.0049	0.0014
13	rs669093	90139343	0.82	0.36720095628419	0.73	0.98319925910612	0.0479099345764565	0.0997717665171424	0.0011	0.0032	0.015	0.1639	0.0049	0.1722	0.209	0.0085	9e-04	0.0042	0.0055	0.0106	0.0023	0.0048	0.0145	0.1343	0.1767	0.0015	7e-04	0.0094	0.0143	0.0115	0.006	0.0149	0.0049	0.0014
13	rs76079321	90168213	0.82	0.36720095628419	0.73	0.98319925910612	0.0427389262761226	0.0879713630836043	0.0011	0.0032	0.015	0.1642	0.0049	0.1717	0.2087	0.0085	9e-04	0.0042	0.0055	0.0109	0.0023	0.0048	0.0148	0.1344	0.1761	0.0015	7e-04	0.0093	0.0142	0.0117	0.0059	0.0151	0.005	0.0014
13	rs72632095	90176643	0.82	0.36720095628419	0.73	0.98319925910612	0.0460535403047473	0.0722254091778441	0.001	0.0032	0.0155	0.1651	0.0049	0.17	0.2094	0.0084	0.001	0.0046	0.0056	0.0115	0.0025	0.0049	0.0148	0.134	0.1746	0.0014	7e-04	0.009	0.0135	0.0128	0.0055	0.0153	0.0053	0.0014
13	rs7325833	90177954	0.82	0.36720095628419	0.73	0.98319925910612	0.0498818304409619	0.0715852094895178	0.001	0.0032	0.0156	0.1653	0.0048	0.1696	0.2095	0.0084	0.001	0.0047	0.0055	0.0117	0.0025	0.0049	0.0148	0.1338	0.1745	0.0014	7e-04	0.009	0.0135	0.0129	0.0054	0.0153	0.0053	0.0014
13	rs74108187	90187905	0.82	0.36720095628419	0.73	0.98319925910612	0.0578611920322298	0.0686289413063837	0.0011	0.0035	0.0158	0.1649	0.0047	0.1692	0.2108	0.0081	0.001	0.0048	0.0052	0.0124	0.0026	0.0048	0.0147	0.133	0.1741	0.0015	7e-04	0.0086	0.0129	0.0137	0.0053	0.0154	0.0056	0.0015
13	rs2882059	90189515	0.82	0.36720095628419	0.73	0.98319925910612	0.05858798898765	0.0705940384961114	0.0011	0.0035	0.0158	0.165	0.0047	0.1689	0.211	0.0081	0.001	0.0049	0.0052	0.0125	0.0026	0.0048	0.0147	0.1331	0.1742	0.0015	7e-04	0.0086	0.0129	0.0137	0.0053	0.0152	0.0056	0.0015
13	rs2348965	90197115	0.82	0.36720095628419	0.75	0.841047356078831	0.0630186064553914	0.0679327253358512	0.0012	0.0036	0.016	0.1655	0.0047	0.1687	0.2101	0.0081	0.001	0.005	0.0053	0.0126	0.0026	0.0047	0.0146	0.1329	0.1748	0.0015	7e-04	0.0085	0.0127	0.0138	0.0053	0.0154	0.0056	0.0015
13	rs2348966	90197967	0.82	0.36720095628419	0.74	0.910385700718773	0.0609169155715414	0.06807173161209	0.0012	0.0036	0.016	0.1655	0.0047	0.1686	0.21	0.0081	0.001	0.005	0.0053	0.0126	0.0026	0.0047	0.0145	0.1329	0.1749	0.0015	7e-04	0.0085	0.0127	0.0138	0.0053	0.0154	0.0056	0.0015
13	rs117495933	90200215	0.82	0.36720095628419	0.75	0.841047356078831	0.0619334839113764	0.0691180516422347	0.0012	0.0036	0.0161	0.1655	0.0047	0.1686	0.2099	0.0081	0.001	0.0049	0.0053	0.0127	0.0026	0.0047	0.0145	0.1328	0.175	0.0015	7e-04	0.0085	0.0126	0.0138	0.0053	0.0154	0.0055	0.0015
13	rs9301585	90209393	0.82	0.36720095628419	0.75	0.841047356078831	0.0799837641243017	0.0822572181755954	0.0013	0.0037	0.0163	0.1656	0.0048	0.1683	0.2091	0.0082	0.001	0.0048	0.0053	0.013	0.0026	0.0047	0.0144	0.1326	0.1758	0.0015	7e-04	0.0084	0.0124	0.0138	0.0051	0.0156	0.0055	0.0015
13	rs2047907	90210216	0.82	0.36720095628419	0.75	0.841047356078831	0.0815360175372973	0.0835388748898197	0.0013	0.0037	0.0162	0.1655	0.0048	0.1688	0.2094	0.0083	0.0011	0.0048	0.0052	0.0131	0.0026	0.0047	0.0144	0.1318	0.1758	0.0015	7e-04	0.0086	0.0123	0.0139	0.0052	0.0155	0.0055	0.0015
13	rs77539003	90216019	0.82	0.36720095628419	0.75	0.841047356078831	0.0658352321636195	0.0720117473988008	0.0013	0.0038	0.0164	0.1654	0.0048	0.1688	0.2094	0.0083	0.0011	0.0048	0.0052	0.0131	0.0026	0.0047	0.0143	0.1317	0.1757	0.0015	7e-04	0.0086	0.0123	0.0139	0.0051	0.0155	0.0055	0.0015
13	rs78769872	90225132	0.82	0.36720095628419	0.75	0.841047356078831	0.0666861063727617	0.0705940384961114	0.0014	0.0038	0.0164	0.1653	0.0049	0.1689	0.2094	0.0083	0.0011	0.0048	0.0052	0.0131	0.0026	0.0047	0.0142	0.1317	0.1755	0.0015	7e-04	0.0086	0.0123	0.014	0.0051	0.0156	0.0055	0.0016
13	rs9560394	90228745	0.82	0.36720095628419	0.75	0.841047356078831	0.060991836038103	0.0696086068536865	0.0014	0.0038	0.0163	0.1652	0.0049	0.1687	0.2097	0.0082	0.0011	0.0049	0.0052	0.0132	0.0026	0.0046	0.0142	0.1315	0.1756	0.0015	7e-04	0.0087	0.0123	0.014	0.0052	0.0156	0.0055	0.0016
13	rs17630804	90237602	0.82	0.36720095628419	0.75	0.841047356078831	0.0661905408005934	0.0696086068536865	0.0015	0.004	0.0162	0.1653	0.0048	0.168	0.211	0.0083	0.0011	0.0047	0.0051	0.0134	0.0024	0.0045	0.0139	0.1303	0.1759	0.0014	6e-04	0.0089	0.0125	0.0141	0.0056	0.0151	0.0056	0.0017
13	rs76431757	90242742	0.82	0.36720095628419	0.75	0.841047356078831	0.0598744121890524	0.0709473706679503	0.0015	0.004	0.0163	0.1653	0.0048	0.1681	0.2111	0.0082	0.0011	0.0047	0.005	0.0134	0.0024	0.0045	0.0139	0.1303	0.1759	0.0014	6e-04	0.0089	0.0125	0.0141	0.0056	0.015	0.0055	0.0016
13	rs17549020	90260837	0.82	0.36720095628419	0.75	0.841047356078831	0.0486954721057947	0.0788295673986601	0.0015	0.0041	0.0166	0.1653	0.0048	0.1684	0.2115	0.0081	0.0011	0.0046	0.0048	0.0134	0.0024	0.0045	0.0138	0.1303	0.1759	0.0014	6e-04	0.0088	0.0124	0.0141	0.0056	0.0149	0.0054	0.0015
13	rs17549047	90263963	0.82	0.36720095628419	0.75	0.841047356078831	0.0498654486147287	0.0786080873123045	0.0015	0.0041	0.0166	0.1654	0.0048	0.1684	0.2116	0.0081	0.0011	0.0046	0.0048	0.0134	0.0024	0.0045	0.0138	0.1303	0.176	0.0014	6e-04	0.0088	0.0122	0.0142	0.0056	0.0149	0.0054	0.0013
13	rs116960552	90268107	0.82	0.36720095628419	0.74	0.910385700718773	0.0457747240126961	0.0808342760944891	0.0016	0.0041	0.0166	0.1653	0.0048	0.1684	0.212	0.008	0.0011	0.0045	0.0047	0.0133	0.0024	0.0045	0.0138	0.1305	0.1762	0.0014	6e-04	0.0088	0.0122	0.014	0.0056	0.0149	0.0053	0.0013
13	rs75994580	90277208	0.82	0.36720095628419	0.74	0.910385700718773	0.0451439305606424	0.0824075857190502	0.0016	0.0041	0.0166	0.1653	0.0048	0.1684	0.2122	0.008	0.0011	0.0045	0.0047	0.0133	0.0024	0.0045	0.0138	0.1306	0.1762	0.0014	6e-04	0.0088	0.0122	0.014	0.0056	0.0148	0.0053	0.0013
13	rs74930256	90297792	0.82	0.36720095628419	0.74	0.910385700718773	0.0464270866789627	0.0911597400466434	0.0017	0.0041	0.0166	0.1653	0.0047	0.1682	0.2129	0.008	0.0011	0.0044	0.0047	0.0131	0.0024	0.0044	0.0137	0.1308	0.1761	0.0014	6e-04	0.0087	0.0122	0.0139	0.0057	0.0147	0.0052	0.0013
13	rs4142833	90306511	0.82	0.36720095628419	0.74	0.910385700718773	0.0513209706625299	0.103696486231095	0.0017	0.0041	0.0166	0.1653	0.0047	0.1681	0.2132	0.008	0.0011	0.0044	0.0047	0.0131	0.0024	0.0044	0.0137	0.1308	0.1761	0.0014	6e-04	0.0087	0.0122	0.0139	0.0057	0.0147	0.0051	0.0013
13	rs7982703	90306719	0.82	0.36720095628419	0.74	0.910385700718773	0.0542997592125254	0.110198422038498	0.0017	0.0041	0.0166	0.1654	0.0047	0.1679	0.2133	0.008	0.0011	0.0044	0.0047	0.0134	0.0024	0.0044	0.0136	0.1307	0.1762	0.0015	6e-04	0.0087	0.0122	0.0139	0.0057	0.0145	0.0051	0.0013
13	rs76745499	90308458	0.82	0.36720095628419	0.74	0.910385700718773	0.0517228338102882	0.108432939731538	0.0017	0.0041	0.0166	0.1654	0.0047	0.1679	0.2133	0.008	0.0011	0.0044	0.0047	0.0134	0.0024	0.0044	0.0136	0.1307	0.1762	0.0015	6e-04	0.0087	0.0122	0.0139	0.0057	0.0145	0.0051	0.0013
13	rs72634205	90309764	0.82	0.36720095628419	0.74	0.910385700718773	0.0509378269097435	0.107011778582381	0.0017	0.0041	0.0166	0.1653	0.0047	0.1679	0.2133	0.008	0.0011	0.0044	0.0047	0.0134	0.0024	0.0044	0.0136	0.1307	0.1762	0.0016	6e-04	0.0087	0.0122	0.0139	0.0057	0.0145	0.0051	0.0013
13	rs9522607	90310298	0.82	0.36720095628419	0.74	0.910385700718773	0.0499801975990059	0.105929888658967	0.0017	0.0041	0.0166	0.1653	0.0047	0.1679	0.2133	0.008	0.0011	0.0044	0.0047	0.0134	0.0024	0.0044	0.0136	0.1307	0.1762	0.0016	6e-04	0.0087	0.0122	0.0139	0.0057	0.0145	0.0051	0.0013
13	rs117243043	90313767	0.82	0.36720095628419	0.74	0.910385700718773	0.047607659997326	0.113420772579383	0.0017	0.0041	0.0166	0.1654	0.0047	0.1678	0.2135	0.008	0.0011	0.0044	0.0046	0.0134	0.0024	0.0043	0.0136	0.1306	0.1763	0.0018	6e-04	0.0087	0.0122	0.0139	0.0057	0.0145	0.0051	0.0013
13	rs9560408	90314520	0.82	0.36720095628419	0.74	0.910385700718773	0.0474490880457591	0.114788127157992	0.0017	0.0041	0.0166	0.1654	0.0047	0.1678	0.2135	0.008	0.0011	0.0044	0.0046	0.0134	0.0024	0.0043	0.0136	0.1306	0.1763	0.0018	6e-04	0.0087	0.0122	0.0139	0.0057	0.0144	0.0051	0.0013
13	rs9522620	90319187	0.82	0.36720095628419	0.74	0.910385700718773	0.0459139883556555	0.110789343161344	0.0017	0.0041	0.0166	0.1654	0.0047	0.1678	0.2135	0.008	0.0011	0.0044	0.0046	0.0134	0.0024	0.0043	0.0136	0.1305	0.1763	0.0018	6e-04	0.0088	0.0122	0.0139	0.0057	0.0144	0.005	0.0013
13	rs2349547	90328457	0.82	0.36720095628419	0.73	0.98319925910612	0.0444432827600725	0.096306275913502	0.0017	0.004	0.0166	0.1652	0.0047	0.1677	0.2135	0.0081	0.0011	0.0045	0.0047	0.0134	0.0024	0.0044	0.0136	0.1303	0.1763	0.0017	6e-04	0.0089	0.0122	0.014	0.0057	0.0145	0.0049	0.0013
13	rs12584902	90340757	0.82	0.36720095628419	0.73	0.98319925910612	0.0447622178872423	0.0943136355729378	0.0017	0.004	0.0166	0.1652	0.0047	0.1677	0.2135	0.0082	0.0011	0.0045	0.0047	0.0134	0.0024	0.0044	0.0136	0.1302	0.1763	0.0017	6e-04	0.0089	0.0122	0.014	0.0058	0.0145	0.0048	0.0013
13	rs117720157	90358273	0.82	0.36720095628419	0.73	0.98319925910612	0.0441560599691062	0.0941549343395938	0.0017	0.004	0.0167	0.165	0.0048	0.1676	0.2136	0.0082	0.0011	0.0046	0.0047	0.0135	0.0024	0.0045	0.0136	0.1301	0.1763	0.0017	7e-04	0.0089	0.0122	0.014	0.0058	0.0145	0.0049	0.0013
13	rs1887363	90358342	0.82	0.36720095628419	0.73	0.98319925910612	0.0441711453172163	0.0942342717704379	0.0017	0.004	0.0167	0.165	0.0048	0.1676	0.2136	0.0082	0.0011	0.0046	0.0047	0.0135	0.0024	0.0045	0.0136	0.1301	0.1763	0.0017	7e-04	0.0089	0.0122	0.014	0.0058	0.0145	0.0049	0.0013
13	rs7982738	90372719	0.83	0.326509998324372	0.74	0.910385700718773	0.0307247903072211	0.0764072979413735	0.0017	0.004	0.0169	0.1652	0.0049	0.1675	0.2134	0.0083	0.0012	0.0047	0.0046	0.0134	0.0025	0.0045	0.0135	0.1287	0.176	0.0017	7e-04	0.0089	0.0122	0.0142	0.0058	0.0148	0.005	0.0014
13	rs76874662	90386022	0.83	0.326509998324372	0.74	0.910385700718773	0.033048342196764	0.075679389756665	0.0017	0.004	0.0169	0.1655	0.005	0.1671	0.2133	0.0083	0.0012	0.0047	0.0046	0.0135	0.0025	0.0045	0.0135	0.1285	0.1758	0.0017	7e-04	0.0089	0.0122	0.0145	0.0058	0.0148	0.005	0.0014
13	rs74108793	90386486	0.83	0.326509998324372	0.74	0.910385700718773	0.0306310297449569	0.0763343786965681	0.0018	0.004	0.0169	0.1656	0.005	0.1671	0.2133	0.0083	0.0012	0.0048	0.0046	0.0135	0.0026	0.0045	0.0135	0.1285	0.1754	0.0018	8e-04	0.0089	0.0122	0.0145	0.0059	0.0148	0.005	0.0015
13	rs76935362	90390625	0.83	0.326509998324372	0.74	0.910385700718773	0.0306778848336918	0.0759702103704324	0.0018	0.004	0.0169	0.1657	0.005	0.167	0.2133	0.0083	0.0012	0.0048	0.0046	0.0135	0.0026	0.0045	0.0135	0.1284	0.1754	0.0018	8e-04	0.0089	0.0122	0.0145	0.0059	0.0148	0.005	0.0015
13	rs2209731	90397398	0.83	0.326509998324372	0.75	0.841047356078831	0.0308069962000854	0.0761157920833488	0.0018	0.004	0.017	0.1658	0.005	0.1669	0.2132	0.0082	0.0012	0.0049	0.0046	0.0135	0.0026	0.0045	0.0134	0.1282	0.1754	0.0019	8e-04	0.0089	0.0122	0.0145	0.0059	0.0149	0.005	0.0015
13	rs78897711	90398433	0.83	0.326509998324372	0.76	0.775138689739853	0.0309247012604011	0.0750991219077738	0.0018	0.004	0.017	0.1659	0.005	0.1668	0.2132	0.0082	0.0012	0.0049	0.0046	0.0135	0.0026	0.0045	0.0134	0.1282	0.1754	0.0019	8e-04	0.0089	0.0122	0.0145	0.0059	0.0149	0.005	0.0015
13	rs185609868	90399577	0.83	0.326509998324372	0.77	0.712611004068267	0.0303509558803208	0.0748096758917711	0.0018	0.004	0.017	0.1659	0.005	0.1669	0.2131	0.0082	0.0012	0.0049	0.0046	0.0135	0.0026	0.0045	0.0134	0.1282	0.1754	0.0019	8e-04	0.0088	0.0122	0.0145	0.0059	0.0149	0.005	0.0015
13	rs317964	90400539	0.83	0.326509998324372	0.77	0.712611004068267	0.0305608415281902	0.0733693493488562	0.0018	0.004	0.017	0.1657	0.005	0.1667	0.2132	0.0083	0.0012	0.0049	0.0046	0.0135	0.0026	0.0044	0.0134	0.1282	0.1755	0.0019	8e-04	0.0088	0.0122	0.0145	0.0059	0.0149	0.005	0.0015
13	rs74108813	90407539	0.83	0.326509998324372	0.78	0.653412240020304	0.0311847643169895	0.0707352835858344	0.0018	0.004	0.017	0.1659	0.0051	0.1666	0.2131	0.0082	0.0012	0.005	0.0046	0.0135	0.0027	0.0044	0.0134	0.128	0.1755	0.002	8e-04	0.0088	0.0122	0.0145	0.0059	0.0149	0.005	0.0015
13	rs9515622	90423169	0.83	0.326509998324372	0.78	0.653412240020304	0.0360006672032925	0.0678632666738902	0.0019	0.0041	0.0172	0.1668	0.0052	0.1658	0.2128	0.0082	0.0012	0.0053	0.0045	0.0137	0.0028	0.0043	0.0133	0.1271	0.1755	0.0021	9e-04	0.0088	0.0123	0.0144	0.0059	0.0152	0.0052	0.0015
13	rs17550145	90427950	0.83	0.326509998324372	0.78	0.653412240020304	0.035466082938844	0.068838382882819	0.0019	0.0041	0.0172	0.1668	0.0052	0.1658	0.2127	0.0082	0.0012	0.0053	0.0045	0.0136	0.0028	0.0043	0.0132	0.1271	0.1754	0.0021	9e-04	0.0088	0.0123	0.0144	0.0059	0.0152	0.0052	0.0015
13	rs9588754	90431837	0.83	0.326509998324372	0.78	0.653412240020304	0.0401963206569062	0.0682108564258629	0.0019	0.0042	0.0172	0.1664	0.0053	0.1663	0.2122	0.0082	0.0012	0.0055	0.0045	0.0136	0.0029	0.0043	0.0131	0.1275	0.1752	0.0022	9e-04	0.0087	0.0121	0.0143	0.006	0.0153	0.0052	0.0014
13	rs78228662	90435022	0.84	0.289034762536342	0.78	0.653412240020304	0.0282412485099913	0.0517024860776062	0.0021	0.0043	0.0173	0.1646	0.0056	0.1673	0.2099	0.0083	0.0014	0.0064	0.0044	0.0137	0.0031	0.0049	0.0127	0.1285	0.1734	0.0025	0.001	0.0087	0.0118	0.0145	0.0063	0.0157	0.0057	0.0014
13	rs1932311	90443282	0.84	0.289034762536342	0.78	0.653412240020304	0.0461156557721512	0.049012718364381	0.0021	0.0046	0.0175	0.164	0.0057	0.1668	0.2098	0.0083	0.0014	0.0066	0.0045	0.0137	0.0031	0.0049	0.0126	0.1283	0.1735	0.0027	0.001	0.0087	0.0119	0.0145	0.0063	0.016	0.0058	0.0014
13	rs34690813	90444134	0.84	0.289034762536342	0.79	0.597486775499064	0.0496201563875232	0.0486508057765096	0.0021	0.0046	0.0175	0.1639	0.0057	0.1667	0.2097	0.0083	0.0014	0.0066	0.0045	0.0137	0.0031	0.0049	0.0126	0.1282	0.1734	0.0027	0.001	0.0087	0.0119	0.0149	0.0063	0.016	0.0058	0.0014
13	rs117868088	90444298	0.84	0.289034762536342	0.8	0.544775224122235	0.0465520577541076	0.049375805486924	0.0021	0.0046	0.0178	0.1641	0.0056	0.1667	0.2096	0.0083	0.0014	0.0065	0.0045	0.0137	0.0031	0.0049	0.0125	0.1282	0.1735	0.0027	0.001	0.0087	0.012	0.0149	0.0062	0.0159	0.0058	0.0014
13	rs74625056	90444511	0.84	0.289034762536342	0.8	0.544775224122235	0.0465676951720023	0.0494364340385127	0.0021	0.0046	0.0178	0.1641	0.0056	0.1667	0.2096	0.0083	0.0014	0.0065	0.0045	0.0137	0.0031	0.0049	0.0125	0.1282	0.1735	0.0027	0.001	0.0087	0.012	0.0149	0.0062	0.0159	0.0058	0.0014
13	rs9522719	90448384	0.84	0.289034762536342	0.82	0.448736318624531	0.0564790311149296	0.0542649254622272	0.0021	0.0046	0.0178	0.1644	0.0056	0.1662	0.2096	0.0083	0.0014	0.0065	0.0045	0.0136	0.0031	0.0049	0.0125	0.1283	0.1736	0.0028	0.001	0.0086	0.0119	0.0148	0.0062	0.016	0.0058	0.0014
13	rs7319005	90460716	0.84	0.289034762536342	0.82	0.448736318624531	0.0932864945304459	0.0645643175453428	0.0021	0.005	0.0177	0.1645	0.0057	0.1664	0.2092	0.0082	0.0014	0.0067	0.0044	0.0136	0.0032	0.0048	0.0122	0.1285	0.1738	0.0028	0.001	0.0085	0.012	0.0148	0.0061	0.0159	0.0058	0.0014
13	rs2184591	90474147	0.85	0.254661707966279	0.82	0.448736318624531	0.280983174150793	0.0652459086315517	0.0021	0.0057	0.0176	0.1637	0.0059	0.1666	0.2091	0.0083	0.0013	0.0068	0.0042	0.0133	0.0033	0.005	0.0117	0.1286	0.1733	0.0027	0.001	0.0087	0.0117	0.015	0.0061	0.0163	0.0059	0.0015
13	rs9560453	90475036	0.85	0.254661707966279	0.82	0.448736318624531	0.295425214729393	0.0710181248424649	0.002	0.0057	0.0175	0.1636	0.0059	0.167	0.2091	0.0083	0.0013	0.0069	0.0042	0.0133	0.0033	0.0049	0.0117	0.1288	0.1733	0.0027	0.001	0.0086	0.0116	0.015	0.0061	0.0163	0.0059	0.0015
13	rs74763343	90482203	0.85	0.254661707966279	0.82	0.448736318624531	0.287846104403303	0.0955870358356345	0.0019	0.0058	0.0179	0.163	0.006	0.1678	0.2091	0.0082	0.0012	0.0068	0.0044	0.0134	0.0031	0.0049	0.0118	0.1296	0.1725	0.0027	0.001	0.0084	0.0114	0.015	0.0059	0.0165	0.0058	0.0014
13	rs61961310	90486792	0.85	0.254661707966279	0.82	0.448736318624531	0.285611850621548	0.105929888658967	0.0019	0.0058	0.018	0.1629	0.006	0.1679	0.2091	0.0082	0.0012	0.0068	0.0044	0.0134	0.0031	0.0049	0.0118	0.1297	0.1724	0.0026	0.001	0.0083	0.0114	0.015	0.0059	0.0165	0.0058	0.0014
13	rs79964722	90488737	0.85	0.254661707966279	0.82	0.448736318624531	0.287512752930562	0.106262326084331	0.0019	0.0058	0.018	0.1628	0.0061	0.1677	0.209	0.0082	0.0012	0.0068	0.0044	0.0134	0.0031	0.0049	0.0118	0.1301	0.1724	0.0026	0.001	0.0083	0.0114	0.015	0.0058	0.0165	0.0058	0.0014
13	rs79078172	90500689	0.85	0.254661707966279	0.83	0.405269641990714	0.286513937943455	0.10131825227347	0.0019	0.0058	0.0181	0.1627	0.0061	0.1678	0.209	0.0082	0.0012	0.0068	0.0044	0.0134	0.0031	0.0049	0.0118	0.1301	0.1723	0.0026	0.001	0.0083	0.0113	0.015	0.0058	0.0165	0.0058	0.0014
13	rs9301624	90504637	0.85	0.254661707966279	0.83	0.405269641990714	0.284948129115607	0.101972173918207	0.0019	0.0058	0.0181	0.1627	0.0061	0.1679	0.209	0.0082	0.0012	0.0068	0.0044	0.0134	0.0031	0.0049	0.0118	0.1302	0.1722	0.0026	0.001	0.0083	0.0113	0.015	0.0058	0.0165	0.0058	0.0014
13	rs1572341	90507688	0.85	0.254661707966279	0.83	0.405269641990714	0.309708066098551	0.154815099722716	0.0021	0.0058	0.0183	0.1622	0.0061	0.1689	0.209	0.008	0.0011	0.0067	0.0048	0.0133	0.0031	0.0049	0.0118	0.13	0.1725	0.0026	9e-04	0.0082	0.011	0.0149	0.0051	0.0167	0.0057	0.0014
13	rs16943501	90508489	0.85	0.254661707966279	0.83	0.405269641990714	0.306694807227085	0.166147191699886	0.0021	0.0058	0.0184	0.1621	0.0061	0.1691	0.2089	0.0079	0.0011	0.0067	0.0049	0.0133	0.0031	0.005	0.0118	0.1299	0.1725	0.0026	9e-04	0.0082	0.0109	0.0149	0.0051	0.0167	0.0057	0.0014
13	rs1932300	90510923	0.85	0.254661707966279	0.83	0.405269641990714	0.301056432624288	0.13960318846122	0.0021	0.0058	0.0184	0.162	0.0061	0.1692	0.2089	0.0079	0.0011	0.0067	0.0049	0.0133	0.0031	0.0051	0.0118	0.1299	0.1725	0.0027	9e-04	0.0082	0.0109	0.0149	0.005	0.0167	0.0057	0.0014
13	rs7991846	90516217	0.85	0.254661707966279	0.83	0.405269641990714	0.314681468086266	0.187893636225069	0.0021	0.0058	0.0183	0.1619	0.0061	0.1693	0.2089	0.0079	0.0011	0.0067	0.005	0.0133	0.0031	0.0052	0.0117	0.1298	0.1727	0.0027	9e-04	0.0082	0.0108	0.0149	0.005	0.0168	0.0056	0.0014
13	rs17632665	90517628	0.85	0.254661707966279	0.83	0.405269641990714	0.320553286771475	0.21309159484377	0.0021	0.0058	0.0183	0.1618	0.0061	0.1693	0.2089	0.0078	0.0011	0.0068	0.005	0.0133	0.0031	0.0052	0.0117	0.1297	0.1728	0.0027	9e-04	0.0082	0.0107	0.0149	0.005	0.0169	0.0056	0.0014
13	rs73584654	90519678	0.86	0.223270892544248	0.83	0.405269641990714	0.50560223768827	0.140248667790305	0.002	0.0059	0.0182	0.1591	0.0062	0.17	0.2094	0.0079	0.001	0.0072	0.005	0.0136	0.0033	0.0055	0.0112	0.1297	0.1726	0.0031	9e-04	0.0086	0.0109	0.015	0.0049	0.0172	0.0052	0.0014
13	rs72635716	90520136	0.86	0.223270892544248	0.83	0.405269641990714	0.580658283037982	0.142006145387701	0.002	0.0059	0.0181	0.1582	0.0063	0.1701	0.2095	0.008	0.001	0.0074	0.005	0.0137	0.0034	0.0056	0.0111	0.1297	0.1725	0.0032	0.001	0.0087	0.011	0.015	0.0049	0.0173	0.0051	0.0015
13	rs74112468	90520396	0.87	0.194736090082605	0.83	0.405269641990714	0.60388059611835	0.15433717567609	0.002	0.0059	0.0181	0.1576	0.0064	0.1703	0.2094	0.008	0.001	0.0075	0.005	0.0137	0.0035	0.0056	0.011	0.1296	0.1724	0.0033	0.0011	0.0087	0.0111	0.015	0.0048	0.0173	0.0051	0.0015
13	rs17551022	90521636	0.87	0.194736090082605	0.82	0.448736318624531	0.790611101291508	0.118667049711848	0.0021	0.0061	0.0181	0.1543	0.0067	0.1709	0.2095	0.0081	0.0011	0.0079	0.0049	0.0138	0.0041	0.0057	0.0107	0.1299	0.172	0.0036	0.0016	0.0088	0.0119	0.015	0.0047	0.0176	0.0047	0.0017
13	rs118053917	90529803	0.88	0.168925028033099	0.82	0.448736318624531	1.32308112944664	0.141357726716542	0.0019	0.0061	0.0179	0.1519	0.0067	0.171	0.2111	0.0083	0.0011	0.0085	0.0046	0.0137	0.0041	0.0056	0.0099	0.1312	0.1726	0.0038	0.0017	0.0086	0.0131	0.0148	0.0042	0.0177	0.0036	0.0016
13	rs16943547	90552861	0.88	0.168925028033099	0.82	0.448736318624531	1.358036405802	0.115645883994281	0.0019	0.0061	0.0179	0.1517	0.0067	0.171	0.2112	0.0083	0.0011	0.0086	0.0045	0.0137	0.0041	0.0056	0.0098	0.1313	0.1727	0.0038	0.0018	0.0086	0.0132	0.0149	0.0041	0.0178	0.0035	0.0016
13	rs72635730	90554043	0.88	0.168925028033099	0.82	0.448736318624531	1.35822994691287	0.111466161670666	0.0019	0.0061	0.0179	0.1517	0.0067	0.171	0.2112	0.0083	0.0011	0.0086	0.0045	0.0137	0.0041	0.0056	0.0098	0.1313	0.1727	0.0038	0.0018	0.0086	0.0132	0.0149	0.0041	0.0178	0.0035	0.0016
13	rs1341651	90557832	0.88	0.168925028033099	0.82	0.448736318624531	1.36210294437128	0.107429017812286	0.0019	0.0061	0.0179	0.1517	0.0067	0.171	0.2113	0.0083	0.0011	0.0086	0.0045	0.0137	0.0041	0.0056	0.0098	0.1313	0.1727	0.0038	0.0018	0.0086	0.0132	0.0149	0.0041	0.0178	0.0035	0.0016
13	rs118111465	90565333	0.87	0.194736090082605	0.82	0.448736318624531	1.41538057152319	0.148266650591268	0.0019	0.0061	0.018	0.1523	0.0067	0.1711	0.2113	0.0083	0.0011	0.0086	0.0045	0.0136	0.0041	0.0056	0.0097	0.1314	0.1726	0.0038	0.0018	0.0085	0.0132	0.0148	0.0039	0.0176	0.0035	0.0016
13	rs7992498	90575645	0.87	0.194736090082605	0.82	0.448736318624531	1.43478971960693	0.144610580140629	0.0019	0.0061	0.0181	0.1524	0.0067	0.1712	0.2113	0.0083	0.0011	0.0086	0.0044	0.0136	0.0041	0.0056	0.0097	0.1314	0.1725	0.0038	0.0018	0.0085	0.0132	0.0148	0.0038	0.0176	0.0035	0.0016
13	rs76151813	90577991	0.87	0.194736090082605	0.82	0.448736318624531	1.45141882523139	0.141635488226856	0.0019	0.0061	0.0181	0.1524	0.0067	0.1711	0.2113	0.0082	0.0011	0.0086	0.0044	0.0135	0.0041	0.0056	0.0097	0.1314	0.1726	0.0039	0.0018	0.0085	0.0132	0.0148	0.0038	0.0176	0.0034	0.0016
13	rs117510245	90579725	0.87	0.194736090082605	0.82	0.448736318624531	1.54067955878298	0.13113168761125	0.0019	0.006	0.0182	0.152	0.0067	0.1708	0.2114	0.0083	0.0011	0.0085	0.0042	0.0135	0.0041	0.0056	0.0098	0.1313	0.1728	0.004	0.0018	0.0085	0.0133	0.0148	0.0038	0.0179	0.0034	0.0016
13	rs9522802	90591047	0.87	0.194736090082605	0.82	0.448736318624531	1.60132284236052	0.122155699549981	0.0019	0.0061	0.0182	0.1518	0.0066	0.1706	0.2115	0.0083	0.0011	0.0085	0.0041	0.0135	0.0041	0.0056	0.0099	0.1312	0.1729	0.0041	0.0018	0.0086	0.0134	0.0148	0.0038	0.0181	0.0034	0.0016
13	rs7988590	90592760	0.87	0.194736090082605	0.84	0.364737902801441	1.60163125396249	0.122068020489475	0.0019	0.0061	0.0182	0.1518	0.0066	0.1706	0.2115	0.0083	0.0011	0.0085	0.0041	0.0135	0.0041	0.0056	0.0099	0.1312	0.1729	0.0041	0.0018	0.0086	0.0134	0.0148	0.0038	0.0181	0.0034	0.0016
13	rs74349163	90600239	0.87	0.194736090082605	0.84	0.364737902801441	1.61130558030745	0.120145074782239	0.0018	0.0061	0.0182	0.1517	0.0066	0.1706	0.2115	0.0083	0.0011	0.0085	0.0041	0.0135	0.0041	0.0056	0.0099	0.1312	0.1729	0.0042	0.0018	0.0086	0.0134	0.0148	0.0038	0.0182	0.0034	0.0016
13	rs9588813	90619999	0.87	0.194736090082605	0.84	0.364737902801441	1.67009905978419	0.109272280801697	0.0019	0.0061	0.0183	0.1516	0.0066	0.1705	0.2114	0.0083	0.0011	0.0085	0.0041	0.0135	0.0041	0.0056	0.01	0.1312	0.173	0.0042	0.0018	0.0086	0.0134	0.0148	0.0038	0.0183	0.0034	0.0017
13	rs2882281	90622455	0.87	0.194736090082605	0.84	0.364737902801441	1.67020341150794	0.108516761928989	0.0019	0.0061	0.0183	0.1516	0.0066	0.1705	0.2114	0.0083	0.0011	0.0085	0.0041	0.0135	0.0041	0.0056	0.01	0.1312	0.173	0.0042	0.0018	0.0086	0.0134	0.0148	0.0038	0.0184	0.0034	0.0017
13	rs77600910	90626006	0.87	0.194736090082605	0.84	0.364737902801441	1.67229093010971	0.109524567426951	0.0019	0.006	0.0182	0.1513	0.0066	0.1709	0.2114	0.0083	0.0011	0.0085	0.004	0.0134	0.0041	0.0056	0.01	0.1313	0.173	0.0042	0.0018	0.0086	0.0134	0.0149	0.0038	0.0184	0.0034	0.0017
13	rs35478160	90631588	0.87	0.194736090082605	0.84	0.364737902801441	1.6349608430276	0.129066862162823	0.0019	0.006	0.0182	0.1512	0.0065	0.171	0.2116	0.0083	0.0011	0.0084	0.004	0.0134	0.0042	0.0056	0.0099	0.1314	0.1729	0.0043	0.0018	0.0085	0.0134	0.015	0.0037	0.0183	0.0034	0.0016
13	rs79412819	90635248	0.87	0.194736090082605	0.84	0.364737902801441	1.60420217762965	0.130142647632455	0.0019	0.0059	0.0182	0.1511	0.0065	0.1712	0.2117	0.0082	0.0012	0.0083	0.004	0.0134	0.0042	0.0056	0.0099	0.1315	0.1728	0.0043	0.0019	0.0085	0.0134	0.015	0.0037	0.0183	0.0033	0.0016
13	rs34813353	90640801	0.86	0.223270892544248	0.84	0.364737902801441	1.42295522195812	0.121542442756729	0.0019	0.0057	0.0187	0.1505	0.0065	0.1719	0.2122	0.0082	0.0013	0.0079	0.0039	0.0134	0.0042	0.0056	0.0099	0.1319	0.1717	0.0042	0.0019	0.0084	0.0134	0.0154	0.0038	0.0182	0.0033	0.0017
13	rs4075989	90643757	0.86	0.223270892544248	0.85	0.32706018639722	1.37685802919455	0.124355335385714	0.0019	0.0057	0.0188	0.1505	0.0064	0.1719	0.2123	0.0081	0.0013	0.0078	0.0039	0.0134	0.0041	0.0056	0.0099	0.1322	0.1715	0.0042	0.0019	0.0083	0.0134	0.0154	0.0038	0.0182	0.0033	0.0016
13	rs117916887	90645657	0.87	0.194736090082605	0.85	0.32706018639722	1.32902707117788	0.131041660402904	0.0019	0.0057	0.0187	0.1505	0.0063	0.172	0.2124	0.0081	0.0013	0.0078	0.0039	0.0133	0.0041	0.0056	0.0099	0.1323	0.1716	0.0042	0.0019	0.0083	0.0134	0.0155	0.0037	0.0182	0.0033	0.0016
13	rs6492468	90650308	0.87	0.194736090082605	0.88	0.230271256315472	1.25102327665695	0.142006145387701	0.0019	0.0056	0.0186	0.1503	0.0062	0.1722	0.2125	0.0081	0.0013	0.0078	0.0039	0.0132	0.0041	0.0056	0.0099	0.1325	0.1716	0.0041	0.0019	0.0083	0.0134	0.0158	0.0037	0.0181	0.0033	0.0017
13	rs72636932	90656643	0.87	0.194736090082605	0.88	0.230271256315472	1.22803172383626	0.156732056753697	0.0019	0.0056	0.0185	0.1501	0.0061	0.1724	0.2126	0.0081	0.0013	0.0077	0.0038	0.013	0.0041	0.0056	0.0099	0.1328	0.1717	0.0041	0.0019	0.0082	0.0133	0.0161	0.0037	0.018	0.0034	0.0017
13	rs17720771	90660127	0.87	0.194736090082605	0.88	0.230271256315472	1.19569740936121	0.148549249188577	0.0019	0.0056	0.0186	0.1501	0.006	0.1725	0.2127	0.008	0.0013	0.0077	0.0038	0.013	0.0041	0.0056	0.0099	0.1329	0.1718	0.0041	0.0019	0.0082	0.0132	0.0162	0.0038	0.0177	0.0034	0.0017
13	rs16943733	90662713	0.87	0.194736090082605	0.88	0.230271256315472	1.19302570389051	0.137581629944986	0.0019	0.0055	0.0185	0.15	0.006	0.1726	0.2127	0.008	0.0013	0.0077	0.0038	0.013	0.0041	0.0056	0.0099	0.133	0.1718	0.0041	0.0019	0.0082	0.0132	0.0163	0.0038	0.0177	0.0034	0.0017
13	rs61960358	90681351	0.87	0.194736090082605	0.88	0.230271256315472	1.13276587324971	0.145451359012287	0.0019	0.0054	0.0185	0.1494	0.0059	0.1728	0.2124	0.0079	0.0012	0.0078	0.0039	0.014	0.0042	0.0057	0.0099	0.1333	0.1716	0.004	0.0021	0.0079	0.0127	0.0167	0.0038	0.0179	0.0035	0.0016
13	rs9515671	90683530	0.87	0.194736090082605	0.88	0.230271256315472	1.14062695512627	0.137948383680462	0.0018	0.0054	0.0185	0.1493	0.0059	0.1729	0.2124	0.0079	0.0012	0.0078	0.0039	0.0141	0.0042	0.0057	0.0099	0.1333	0.1715	0.004	0.0021	0.0078	0.0127	0.0167	0.0038	0.0179	0.0035	0.0016
13	rs117696788	90696508	0.87	0.194736090082605	0.89	0.20310604818777	1.09405132048339	0.139326887209051	0.0018	0.0053	0.0185	0.1493	0.0059	0.1727	0.2124	0.0078	0.0012	0.0078	0.0039	0.0141	0.0042	0.0057	0.01	0.1334	0.1715	0.0039	0.0021	0.0079	0.0127	0.0167	0.0038	0.0179	0.0035	0.0016
13	rs9560542	90707966	0.87	0.194736090082605	0.89	0.20310604818777	0.989964343609839	0.122418878471943	0.0018	0.0052	0.0185	0.1493	0.0058	0.172	0.2125	0.0078	0.0012	0.0079	0.004	0.0142	0.0042	0.0057	0.01	0.1339	0.1713	0.0038	0.0022	0.008	0.0127	0.0167	0.0039	0.0179	0.0035	0.0015
13	rs117999280	90712429	0.87	0.194736090082605	0.9	0.178319663885856	1.0084106210793	0.119709645627486	0.0018	0.0052	0.0186	0.1494	0.0058	0.1718	0.2122	0.0081	0.0011	0.0079	0.004	0.0143	0.0042	0.0057	0.0101	0.1336	0.1713	0.0037	0.0022	0.008	0.0127	0.017	0.0039	0.018	0.0035	0.0015
13	rs8001217	90717865	0.87	0.194736090082605	0.9	0.178319663885856	1.00798006007752	0.119709645627486	0.0018	0.0051	0.0185	0.1497	0.0058	0.1718	0.2122	0.008	0.0011	0.0079	0.004	0.0145	0.0042	0.0057	0.01	0.1336	0.1711	0.0037	0.0022	0.008	0.0126	0.0172	0.0039	0.018	0.0035	0.0015
13	rs12871044	90737497	0.87	0.194736090082605	0.9	0.178319663885856	0.975307831202637	0.0985574267252826	0.0018	0.005	0.0184	0.1492	0.0058	0.1723	0.2121	0.0082	0.0011	0.008	0.0039	0.0151	0.0041	0.0057	0.01	0.1331	0.171	0.0036	0.0022	0.0082	0.0128	0.0172	0.004	0.0181	0.0036	0.0013
13	rs9560551	90739532	0.87	0.194736090082605	0.9	0.178319663885856	0.972760661608013	0.0986382017012408	0.0018	0.005	0.0185	0.1492	0.0058	0.172	0.2121	0.0082	0.0011	0.008	0.0039	0.0151	0.0041	0.0057	0.01	0.1332	0.1711	0.0036	0.0022	0.0082	0.0128	0.0172	0.004	0.0181	0.0036	0.0013
13	rs2805724	90741683	0.87	0.194736090082605	0.91	0.155803491158275	0.973184999654993	0.0986382017012408	0.0018	0.005	0.0185	0.1492	0.0058	0.172	0.2121	0.0082	0.0011	0.008	0.0039	0.0151	0.0041	0.0057	0.01	0.1332	0.1711	0.0036	0.0022	0.0082	0.0128	0.0172	0.004	0.0181	0.0036	0.0013
13	rs118131720	90748771	0.87	0.194736090082605	0.91	0.155803491158275	0.968945046375073	0.10058455016583	0.0018	0.005	0.0184	0.1492	0.0058	0.172	0.2121	0.0082	0.0011	0.008	0.0039	0.0151	0.0041	0.0057	0.01	0.1331	0.171	0.0035	0.0022	0.0082	0.0128	0.0172	0.004	0.0181	0.0036	0.0013
13	rs2805629	90753329	0.87	0.194736090082605	0.91	0.155803491158275	0.969538181131901	0.103284917946136	0.0018	0.005	0.0184	0.1491	0.0058	0.172	0.2121	0.0082	0.0011	0.008	0.0039	0.0151	0.0041	0.0057	0.01	0.1331	0.171	0.0035	0.0022	0.0082	0.0128	0.0172	0.0041	0.0181	0.0037	0.0013
13	rs2805641	90761259	0.87	0.194736090082605	0.91	0.155803491158275	0.67967645384801	0.0908466920878404	0.0019	0.0049	0.0185	0.1492	0.0059	0.1724	0.2102	0.008	0.0011	0.008	0.0039	0.0155	0.0039	0.0059	0.0101	0.1334	0.1707	0.0036	0.0021	0.0084	0.0132	0.0173	0.0042	0.0178	0.004	0.0016
13	rs76568985	90772952	0.87	0.194736090082605	0.91	0.155803491158275	0.559322487044016	0.0686987256224412	0.0019	0.0048	0.0186	0.1488	0.006	0.1735	0.2099	0.0079	0.0011	0.008	0.0039	0.0157	0.0038	0.006	0.0102	0.1327	0.1701	0.0035	0.0021	0.0091	0.0133	0.0172	0.0043	0.0176	0.0041	0.0017
13	rs2637442	90779555	0.87	0.194736090082605	0.91	0.155803491158275	0.559788119531815	0.0687685394845203	0.0019	0.0048	0.0186	0.1488	0.006	0.1736	0.2099	0.0079	0.0011	0.008	0.0039	0.0157	0.0038	0.006	0.0102	0.1327	0.1701	0.0035	0.0021	0.0091	0.0133	0.0172	0.0043	0.0176	0.0041	0.0017
13	rs1491008	90802241	0.87	0.194736090082605	0.91	0.155803491158275	0.505158558521488	0.0691880425746781	0.0019	0.0048	0.0186	0.1486	0.006	0.1737	0.2096	0.0077	0.001	0.008	0.0039	0.0158	0.0038	0.006	0.0105	0.1327	0.1699	0.0035	0.0021	0.0092	0.0135	0.0172	0.0044	0.0177	0.0041	0.0017
13	rs1602415	90805129	0.87	0.194736090082605	0.91	0.155803491158275	0.477955146767955	0.0705234598699202	0.0019	0.0048	0.0187	0.1486	0.006	0.1738	0.2093	0.0076	0.001	0.008	0.0039	0.0156	0.0038	0.006	0.0107	0.1326	0.1699	0.0035	0.0021	0.0093	0.0135	0.0173	0.0044	0.0177	0.0041	0.0017
13	rs1931117	90810261	0.88	0.168925028033099	0.91	0.155803491158275	0.462469024445992	0.0746651251279482	0.0019	0.0048	0.0187	0.1492	0.006	0.1735	0.2093	0.0074	0.001	0.008	0.0039	0.0155	0.0038	0.006	0.0107	0.1324	0.1698	0.0035	0.0021	0.0093	0.0135	0.0173	0.0044	0.0178	0.0041	0.0017
13	rs7990386	90810266	0.88	0.168925028033099	0.92	0.135444945858012	0.458893401869676	0.0713723338817499	0.0019	0.0048	0.0187	0.1492	0.006	0.1735	0.209	0.0075	0.001	0.008	0.0039	0.0155	0.0038	0.0061	0.0107	0.1324	0.1698	0.0035	0.0021	0.0093	0.0135	0.0173	0.0044	0.0178	0.0042	0.0017
13	rs76163493	90819182	0.88	0.168925028033099	0.92	0.135444945858012	0.336334368437118	0.101481579165474	0.0016	0.0049	0.0191	0.1495	0.006	0.1739	0.2073	0.0073	0.001	0.008	0.0039	0.0156	0.0038	0.0058	0.0117	0.1313	0.1701	0.003	0.0022	0.0101	0.0141	0.017	0.0045	0.0179	0.0042	0.0017
13	rs79890190	90819918	0.88	0.168925028033099	0.92	0.135444945858012	0.334423875813572	0.102627730579959	0.0016	0.0049	0.0191	0.1495	0.006	0.1739	0.2072	0.0073	0.001	0.0079	0.0039	0.0156	0.0039	0.0058	0.0118	0.1312	0.1701	0.003	0.0022	0.0101	0.0141	0.017	0.0045	0.0179	0.0042	0.0017
13	rs118089659	90820845	0.88	0.168925028033099	0.92	0.135444945858012	0.333547980070274	0.0951087221176865	0.0016	0.0049	0.0191	0.1495	0.006	0.174	0.207	0.0073	0.001	0.0079	0.0039	0.0157	0.0039	0.0058	0.0119	0.1312	0.1701	0.003	0.0022	0.0102	0.0141	0.017	0.0045	0.018	0.0042	0.0017
13	rs9560568	90823449	0.88	0.168925028033099	0.93	0.117127898734063	0.334681719711798	0.0816568593424426	0.0016	0.0049	0.0192	0.1496	0.006	0.174	0.2066	0.0073	0.001	0.0079	0.0039	0.0157	0.0039	0.0057	0.0121	0.1311	0.1701	0.003	0.0023	0.0103	0.0142	0.017	0.0045	0.018	0.0042	0.0017
13	rs79761801	90828524	0.88	0.168925028033099	0.93	0.117127898734063	0.312438270878871	0.0720117473988008	0.0015	0.0049	0.0192	0.1497	0.006	0.1741	0.2067	0.0072	0.001	0.0079	0.0039	0.0157	0.0038	0.0057	0.0121	0.1308	0.1702	0.0029	0.0022	0.0103	0.0142	0.017	0.0045	0.0181	0.0042	0.0017
13	rs61960219	90834382	0.88	0.168925028033099	0.93	0.117127898734063	0.298379416216106	0.0727964518298534	0.0015	0.0049	0.0191	0.1497	0.006	0.174	0.2066	0.0073	0.001	0.0079	0.0039	0.0158	0.0038	0.0058	0.0122	0.1307	0.1703	0.0029	0.0022	0.0103	0.0142	0.0169	0.0046	0.0182	0.0042	0.0017
13	rs9583798	90844869	0.88	0.168925028033099	0.94	0.100733208212114	0.272864945883097	0.0732976358894361	0.0015	0.0048	0.019	0.1496	0.006	0.1738	0.2065	0.0073	0.001	0.0079	0.0039	0.0158	0.0038	0.0058	0.0123	0.1308	0.1705	0.0029	0.0022	0.0104	0.0143	0.0168	0.0047	0.0182	0.0042	0.0017
13	rs117286275	90854095	0.88	0.168925028033099	0.94	0.100733208212114	0.342412864319248	0.0750991219077738	0.0015	0.0048	0.0189	0.1496	0.006	0.1736	0.2064	0.0073	0.001	0.0079	0.004	0.0159	0.0038	0.0058	0.0123	0.1307	0.1707	0.0029	0.0025	0.0104	0.0143	0.0166	0.0046	0.0183	0.0043	0.0016
13	rs3848044	90854754	0.88	0.168925028033099	0.94	0.100733208212114	0.346969355351355	0.0739440968086657	0.0015	0.0048	0.0189	0.1496	0.006	0.1736	0.2064	0.0073	9e-04	0.0079	0.004	0.0159	0.0038	0.0058	0.0123	0.1307	0.1707	0.0029	0.0026	0.0104	0.0143	0.0166	0.0046	0.0183	0.0043	0.0016
13	rs9522877	90856891	0.88	0.168925028033099	0.94	0.100733208212114	0.347074468601904	0.0717983474156534	0.0015	0.0048	0.0189	0.1496	0.006	0.1736	0.2064	0.0073	9e-04	0.0079	0.004	0.0159	0.0038	0.0058	0.0123	0.1307	0.1707	0.0028	0.0026	0.0104	0.0143	0.0166	0.0046	0.0184	0.0043	0.0016
13	rs111485016	90859006	0.88	0.168925028033099	0.94	0.100733208212114	0.317233967661505	0.0735846631205434	0.0015	0.0049	0.0189	0.1496	0.006	0.1738	0.2064	0.0073	0.001	0.0079	0.004	0.0159	0.0038	0.0058	0.0123	0.1309	0.1706	0.0028	0.0026	0.0104	0.0143	0.0162	0.0046	0.0184	0.0043	0.0016
13	rs9560579	90861688	0.88	0.168925028033099	0.94	0.100733208212114	0.306990503252724	0.0733693493488562	0.0015	0.0049	0.0189	0.1496	0.006	0.1739	0.2064	0.0073	0.001	0.0079	0.004	0.0159	0.0038	0.0058	0.0123	0.131	0.1705	0.0028	0.0026	0.0104	0.0143	0.0159	0.0046	0.0184	0.0043	0.0016
13	rs16944141	90865546	0.88	0.168925028033099	0.94	0.100733208212114	0.306547015700298	0.0738721523756238	0.0015	0.0049	0.0189	0.1495	0.006	0.1739	0.2064	0.0073	0.001	0.0079	0.004	0.0159	0.0038	0.0058	0.0123	0.1311	0.1705	0.0028	0.0026	0.0104	0.0143	0.0159	0.0046	0.0184	0.0043	0.0016
13	rs9555988	90869494	0.88	0.168925028033099	0.94	0.100733208212114	0.298622256792763	0.102545696729776	0.0015	0.0049	0.0189	0.1494	0.006	0.1737	0.2063	0.0073	0.001	0.0079	0.004	0.0159	0.0038	0.0058	0.0123	0.131	0.1707	0.0028	0.0026	0.0104	0.0143	0.0159	0.0046	0.0184	0.0043	0.0016
13	rs73583130	90871225	0.88	0.168925028033099	0.94	0.100733208212114	0.310699405867734	0.219742984921617	0.0015	0.0049	0.0187	0.1493	0.0059	0.174	0.2059	0.0072	0.001	0.008	0.0039	0.0159	0.0038	0.0057	0.0123	0.131	0.1706	0.0028	0.0026	0.0104	0.0144	0.016	0.0046	0.0184	0.0043	0.0016
13	rs77107689	90879847	0.83	0.326509998324372	0.94	0.100733208212114	0.468377037144088	0.101645008448666	0.0022	0.0056	0.018	0.1473	0.0053	0.1753	0.1973	0.0073	0.0019	0.0105	0.0036	0.0159	0.0048	0.006	0.0137	0.1296	0.166	0.0032	0.0032	0.0122	0.0157	0.0169	0.0058	0.0199	0.0051	0.0026
13	rs9522881	90885583	0.83	0.326509998324372	0.94	0.100733208212114	0.481106868103731	0.096306275913502	0.0022	0.0056	0.018	0.1473	0.0053	0.1754	0.1973	0.0073	0.0019	0.0105	0.0036	0.0159	0.0048	0.006	0.0137	0.1298	0.1656	0.0033	0.0033	0.0122	0.0158	0.0169	0.0058	0.0199	0.0051	0.0026
13	rs11618370	90886509	0.83	0.326509998324372	0.94	0.100733208212114	0.485138308997116	0.0983959544946458	0.0022	0.0056	0.018	0.1472	0.0053	0.1754	0.1973	0.0072	0.0019	0.0105	0.0036	0.0159	0.0048	0.0061	0.0137	0.1299	0.1655	0.0033	0.0033	0.0122	0.0158	0.0169	0.0059	0.0199	0.0051	0.0026
13	rs4773560	90887932	0.83	0.326509998324372	0.94	0.100733208212114	0.517267405876253	0.0913948065546987	0.0023	0.0056	0.018	0.1468	0.0054	0.1753	0.1975	0.0071	0.0019	0.0106	0.0036	0.0158	0.005	0.0064	0.0138	0.1298	0.1651	0.0033	0.0034	0.0123	0.0159	0.0169	0.006	0.0198	0.0051	0.0026
13	rs74878514	90889045	0.83	0.326509998324372	0.94	0.100733208212114	0.512981790104098	0.0883577645998958	0.0023	0.0056	0.0179	0.1468	0.0054	0.1755	0.1976	0.0071	0.002	0.0108	0.0036	0.0157	0.005	0.0064	0.0138	0.1296	0.1651	0.0031	0.0034	0.0123	0.0159	0.0168	0.006	0.0197	0.0051	0.0027
13	rs9522885	90891786	0.83	0.326509998324372	0.94	0.100733208212114	0.542025622940492	0.0940756232891506	0.0024	0.0057	0.018	0.1471	0.0054	0.1756	0.1976	0.0071	0.002	0.0109	0.0035	0.0157	0.005	0.0063	0.0137	0.1294	0.1651	0.003	0.0035	0.012	0.016	0.0167	0.0061	0.0197	0.0051	0.0027
13	rs1999581	90892743	0.83	0.326509998324372	0.94	0.100733208212114	0.542484423053521	0.0904559840929823	0.0024	0.0057	0.018	0.1473	0.0054	0.1756	0.1975	0.0071	0.002	0.0109	0.0035	0.0157	0.005	0.0063	0.0137	0.1294	0.165	0.003	0.0035	0.0119	0.0159	0.0167	0.0061	0.0197	0.0052	0.0027
13	rs78150980	90895084	0.83	0.326509998324372	0.93	0.117127898734063	0.531004626086381	0.0919442287562431	0.0024	0.0057	0.0182	0.1472	0.0054	0.1756	0.1975	0.0071	0.002	0.0109	0.0035	0.0157	0.005	0.0063	0.0137	0.1293	0.165	0.003	0.0035	0.012	0.0159	0.0167	0.0061	0.0197	0.0052	0.0027
13	rs9555991	90897569	0.83	0.326509998324372	0.93	0.117127898734063	0.52899466988742	0.0882804301880611	0.0024	0.0056	0.0182	0.1472	0.0054	0.1755	0.1973	0.0071	0.002	0.0109	0.0035	0.0156	0.005	0.0063	0.0137	0.1294	0.165	0.003	0.0035	0.012	0.016	0.0167	0.0062	0.0196	0.0052	0.0027
13	rs66887474	90900787	0.83	0.326509998324372	0.93	0.117127898734063	0.480178848976177	0.0936003114649581	0.0024	0.0054	0.0181	0.1473	0.0054	0.1753	0.1971	0.0071	0.002	0.0109	0.0035	0.0156	0.0051	0.0064	0.0137	0.1297	0.1647	0.003	0.0036	0.012	0.0161	0.0167	0.0063	0.0198	0.0052	0.0028
13	rs7338060	90905061	0.82	0.36720095628419	0.93	0.117127898734063	0.438790073124505	0.09710791510032	0.0024	0.0052	0.0181	0.1475	0.0054	0.1749	0.1967	0.0072	0.0021	0.0108	0.0034	0.0152	0.0052	0.0064	0.0139	0.1303	0.164	0.0031	0.0037	0.0119	0.0162	0.0168	0.0065	0.0201	0.0053	0.003
13	rs4537874	90906742	0.82	0.36720095628419	0.93	0.117127898734063	0.438494263767252	0.0974293009109307	0.0024	0.0052	0.0181	0.1475	0.0054	0.1749	0.1967	0.0072	0.0021	0.0108	0.0034	0.0152	0.0052	0.0064	0.0139	0.1304	0.164	0.0031	0.0037	0.0119	0.0162	0.0168	0.0065	0.0201	0.0053	0.003
13	rs17670739	90908066	0.82	0.36720095628419	0.93	0.117127898734063	0.440033547644708	0.0979121601905018	0.0024	0.0051	0.0181	0.1475	0.0054	0.1749	0.1967	0.0072	0.0021	0.0108	0.0034	0.0152	0.0053	0.0064	0.0139	0.1304	0.1639	0.0031	0.0037	0.0119	0.0162	0.0168	0.0065	0.0201	0.0053	0.003
13	rs115828989	90911931	0.82	0.36720095628419	0.93	0.117127898734063	0.435895390033196	0.0981539405805051	0.0024	0.0051	0.018	0.1474	0.0054	0.1748	0.1967	0.0072	0.0021	0.0108	0.0033	0.0152	0.0053	0.0064	0.0139	0.1304	0.1639	0.0031	0.0038	0.0119	0.0162	0.0168	0.0065	0.0201	0.0053	0.003
13	rs75087148	90916219	0.82	0.36720095628419	0.93	0.117127898734063	0.437784723187812	0.0992853330339098	0.0024	0.0048	0.0178	0.1472	0.0053	0.1744	0.1963	0.0075	0.0021	0.0108	0.0033	0.0152	0.0054	0.0065	0.014	0.1307	0.1636	0.0031	0.0039	0.012	0.0163	0.0168	0.0066	0.0204	0.0054	0.0032
13	rs3903916	90916444	0.82	0.36720095628419	0.93	0.117127898734063	0.440626288628827	0.0992043511322446	0.0024	0.0048	0.0178	0.1472	0.0053	0.1743	0.1963	0.0075	0.0021	0.0108	0.0033	0.0152	0.0054	0.0065	0.014	0.1308	0.1636	0.0031	0.0039	0.012	0.0163	0.0168	0.0066	0.0204	0.0054	0.0032
13	rs9301665	90917800	0.82	0.36720095628419	0.93	0.117127898734063	0.321613235613127	0.0899101185383723	0.0026	0.0048	0.0177	0.1472	0.0053	0.1743	0.1964	0.0075	0.0021	0.0108	0.0037	0.0152	0.0053	0.0065	0.014	0.1308	0.1635	0.0031	0.0038	0.0121	0.0163	0.0168	0.0066	0.0203	0.0053	0.0031
13	rs117791719	90922460	0.82	0.36720095628419	0.95	0.0861393601425535	0.359593134172382	0.11823365136676	0.0027	0.0048	0.0174	0.147	0.0051	0.1738	0.1961	0.0076	0.0022	0.0107	0.0035	0.0155	0.0055	0.0065	0.0142	0.1311	0.1625	0.0032	0.0039	0.0125	0.0166	0.0167	0.0069	0.0204	0.0053	0.0032
13	rs9301667	90923349	0.82	0.36720095628419	0.95	0.0861393601425535	0.393619092262757	0.130681780387496	0.0028	0.0048	0.0173	0.147	0.005	0.1737	0.196	0.0076	0.0023	0.0106	0.0035	0.0156	0.0056	0.0065	0.0143	0.1312	0.162	0.0033	0.0039	0.0126	0.0168	0.0166	0.0071	0.0205	0.0053	0.0032
13	rs9301668	90928965	0.82	0.36720095628419	0.95	0.0861393601425535	0.352404065853382	0.132937024043414	0.0028	0.0048	0.0172	0.1469	0.005	0.1734	0.1962	0.0076	0.0024	0.0106	0.0034	0.0156	0.0056	0.0065	0.0143	0.1313	0.1615	0.0033	0.0038	0.0128	0.0169	0.0166	0.0072	0.0206	0.0053	0.0032
13	rs74950500	90929070	0.82	0.36720095628419	0.95	0.0861393601425535	0.350024316589346	0.133208609778231	0.0028	0.0048	0.0172	0.1469	0.005	0.1734	0.1962	0.0076	0.0024	0.0106	0.0034	0.0156	0.0056	0.0065	0.0143	0.1313	0.1615	0.0033	0.0038	0.0128	0.017	0.0166	0.0072	0.0206	0.0053	0.0032
13	rs9522904	90930011	0.82	0.36720095628419	0.96	0.0732232110783407	0.344085191305524	0.138682962107109	0.0028	0.0048	0.0173	0.1468	0.0049	0.1735	0.1961	0.0077	0.0024	0.0106	0.0034	0.0155	0.0056	0.0065	0.0143	0.1313	0.1614	0.0033	0.0038	0.0129	0.0171	0.0166	0.0073	0.0206	0.0053	0.0032
13	rs12868689	90930928	0.82	0.36720095628419	0.96	0.0732232110783407	0.351186710845748	0.147984245880633	0.0028	0.0049	0.0173	0.1466	0.0049	0.1737	0.1958	0.0077	0.0024	0.0106	0.0034	0.0153	0.0056	0.0065	0.0143	0.1314	0.1612	0.0034	0.0038	0.013	0.0174	0.0166	0.0073	0.0207	0.0052	0.0033
13	rs78382912	90945696	0.82	0.36720095628419	0.96	0.0732232110783407	0.49525661711203	0.223527313617888	0.0028	0.0051	0.0178	0.1452	0.0045	0.1746	0.1949	0.0079	0.0027	0.0105	0.0032	0.0149	0.0058	0.0064	0.0145	0.1314	0.1594	0.0034	0.004	0.0136	0.0186	0.0165	0.0079	0.0208	0.0051	0.0035
13	rs75372806	90950127	0.82	0.36720095628419	0.96	0.0732232110783407	0.543665036415718	0.246667283478896	0.0028	0.0052	0.0179	0.1447	0.0044	0.1749	0.1947	0.008	0.0028	0.0105	0.0031	0.0148	0.0059	0.0064	0.0145	0.1315	0.1588	0.0034	0.004	0.0138	0.0189	0.0165	0.008	0.0208	0.0051	0.0035
13	rs78382095	90956235	0.81	0.411214762386647	0.96	0.0732232110783407	0.627311881996046	0.285154906800068	0.0029	0.0053	0.0181	0.1442	0.0043	0.1752	0.1944	0.008	0.0029	0.0105	0.0031	0.0146	0.0059	0.0064	0.0146	0.1315	0.1582	0.0035	0.0041	0.014	0.0192	0.0164	0.0082	0.0208	0.0051	0.0036
13	rs9515727	90961238	0.81	0.411214762386647	0.96	0.0732232110783407	0.640914696715403	0.291734891674382	0.0029	0.0053	0.0181	0.1442	0.0043	0.1753	0.1944	0.008	0.0029	0.0105	0.0031	0.0146	0.0059	0.0064	0.0146	0.1315	0.1582	0.0035	0.0041	0.014	0.0193	0.0164	0.0082	0.0208	0.0051	0.0036
13	rs78906886	90961734	0.81	0.411214762386647	0.96	0.0732232110783407	0.639215913216973	0.292796633443496	0.0029	0.0053	0.0181	0.1442	0.0043	0.1753	0.1944	0.008	0.0029	0.0105	0.0031	0.0146	0.0059	0.0064	0.0146	0.1315	0.1582	0.0035	0.0041	0.014	0.0193	0.0164	0.0082	0.0208	0.0051	0.0036
13	rs117040663	90964689	0.81	0.411214762386647	0.96	0.0732232110783407	0.641056354639088	0.29385954252709	0.0029	0.0053	0.0182	0.1441	0.0043	0.1753	0.1943	0.008	0.0029	0.0105	0.0031	0.0146	0.0059	0.0064	0.0146	0.1315	0.1581	0.0035	0.0041	0.014	0.0193	0.0164	0.0083	0.0208	0.005	0.0036
13	rs4771812	90968294	0.81	0.411214762386647	0.97	0.0618608265030667	0.651935343030837	0.302642902444844	0.0028	0.0053	0.0182	0.1441	0.0043	0.1753	0.1943	0.008	0.0029	0.0105	0.0031	0.0146	0.006	0.0064	0.0146	0.1315	0.158	0.0035	0.0041	0.0141	0.0193	0.0164	0.0083	0.0208	0.005	0.0036
13	rs1105450	90975698	0.81	0.411214762386647	0.97	0.0618608265030667	0.769817526848991	0.371886772123431	0.0028	0.0053	0.0186	0.1433	0.0044	0.1756	0.1939	0.0081	0.0029	0.0106	0.003	0.0145	0.0062	0.0064	0.0148	0.1319	0.1569	0.0035	0.0042	0.0144	0.0195	0.0164	0.0086	0.0208	0.0049	0.0037
13	rs56283767	90977054	0.81	0.411214762386647	0.97	0.0618608265030667	0.756648717433202	0.365321099287095	0.0028	0.0053	0.0186	0.1433	0.0044	0.1756	0.1938	0.0081	0.0029	0.0106	0.0031	0.0145	0.0062	0.0065	0.0149	0.1319	0.1568	0.0035	0.0042	0.0144	0.0194	0.0164	0.0086	0.0208	0.0048	0.0037
13	rs9301673	90979783	0.81	0.411214762386647	0.97	0.0618608265030667	0.782466002929002	0.377849367753773	0.0028	0.0053	0.0187	0.1432	0.0045	0.1754	0.1936	0.0081	0.0029	0.0106	0.0031	0.0146	0.0062	0.0065	0.0149	0.1319	0.1566	0.0035	0.0042	0.0144	0.0194	0.0164	0.0087	0.0208	0.0048	0.0037
13	rs56266662	90987199	0.8	0.458652199356866	0.97	0.0618608265030667	0.875833314070025	0.395379635288288	0.0028	0.0053	0.0189	0.143	0.0046	0.1751	0.1931	0.0081	0.003	0.0108	0.0031	0.0146	0.0064	0.0065	0.0151	0.1318	0.1562	0.0036	0.0042	0.0146	0.0194	0.0164	0.009	0.0209	0.0048	0.0039
13	rs78351642	90992474	0.8	0.458652199356866	0.97	0.0618608265030667	0.933798762526323	0.435176592956744	0.0028	0.0053	0.019	0.143	0.0046	0.1751	0.1929	0.0082	0.003	0.0109	0.0031	0.0146	0.0064	0.0064	0.0151	0.1319	0.1561	0.0036	0.0043	0.0146	0.0195	0.0164	0.0091	0.0209	0.0048	0.0039
13	rs35328806	90995618	0.8	0.458652199356866	0.97	0.0618608265030667	0.915103921836587	0.406106348830128	0.0028	0.0053	0.019	0.1429	0.0046	0.1751	0.1928	0.0082	0.003	0.0109	0.0031	0.0146	0.0064	0.0064	0.0151	0.1319	0.156	0.0036	0.0043	0.0147	0.0195	0.0164	0.0091	0.0209	0.0048	0.0039
13	rs2882444	91002665	0.8	0.458652199356866	0.97	0.0618608265030667	0.925387371901932	0.410392979126139	0.0028	0.0053	0.0192	0.1428	0.0046	0.175	0.1925	0.0082	0.003	0.011	0.0031	0.0146	0.0064	0.0064	0.0151	0.1318	0.1559	0.0037	0.0043	0.0147	0.0196	0.0164	0.0092	0.0208	0.0049	0.0039
13	rs117533487	91005565	0.8	0.458652199356866	0.97	0.0618608265030667	0.925636758525782	0.413778954366289	0.0028	0.0053	0.0192	0.1427	0.0047	0.175	0.1921	0.0082	0.003	0.011	0.0031	0.0146	0.0064	0.0064	0.0151	0.1318	0.1559	0.0037	0.0043	0.0147	0.0197	0.0164	0.0093	0.0208	0.005	0.0039
13	rs79330554	91016363	0.8	0.458652199356866	0.97	0.0618608265030667	0.949035642848649	0.424375768382391	0.0029	0.0052	0.0192	0.1424	0.0048	0.175	0.1916	0.0082	0.0031	0.0111	0.0031	0.0145	0.0065	0.0063	0.0151	0.1317	0.1558	0.0037	0.0044	0.0149	0.0198	0.0165	0.0095	0.0207	0.005	0.004
13	rs80037635	91017704	0.8	0.458652199356866	0.97	0.0618608265030667	0.940316326682644	0.429767068092039	0.0029	0.0052	0.0193	0.1423	0.0048	0.175	0.1915	0.0082	0.0031	0.0112	0.0032	0.0145	0.0065	0.0063	0.0153	0.1318	0.1555	0.0038	0.0044	0.0149	0.0198	0.0165	0.0095	0.0207	0.005	0.004
13	rs9560614	91019132	0.8	0.458652199356866	0.97	0.0618608265030667	0.954333733756507	0.440206414203479	0.0029	0.0052	0.0193	0.1422	0.0049	0.175	0.1914	0.0083	0.0031	0.0112	0.0032	0.0145	0.0065	0.0063	0.0153	0.1318	0.1555	0.0038	0.0043	0.0149	0.0199	0.0165	0.0096	0.0207	0.0051	0.0039
13	rs7339071	91021195	0.8	0.458652199356866	0.96	0.0732232110783407	0.966404733547572	0.461551425041483	0.0028	0.0052	0.019	0.1421	0.0049	0.1751	0.1913	0.0083	0.0033	0.0113	0.0032	0.0145	0.0064	0.0063	0.0153	0.1319	0.1554	0.0038	0.0044	0.015	0.02	0.0166	0.0096	0.0207	0.0051	0.0039
13	rs76444292	91022745	0.8	0.458652199356866	0.96	0.0732232110783407	0.942828090351399	0.442196105200238	0.0028	0.0052	0.019	0.1421	0.0049	0.175	0.1913	0.0083	0.0034	0.0112	0.0032	0.0145	0.0065	0.0063	0.0153	0.1319	0.1554	0.0038	0.0044	0.015	0.02	0.0166	0.0096	0.0207	0.0051	0.0039
13	rs9515733	91023769	0.8	0.458652199356866	0.96	0.0732232110783407	0.938810602996599	0.436234219458286	0.0028	0.0052	0.019	0.1421	0.0049	0.1749	0.1914	0.0083	0.0034	0.0112	0.0032	0.0145	0.0065	0.0063	0.0153	0.1319	0.1554	0.0038	0.0044	0.015	0.02	0.0166	0.0096	0.0207	0.0051	0.004
13	rs12870508	91029702	0.8	0.458652199356866	0.96	0.0732232110783407	0.988853453825992	0.418610467744547	0.0027	0.0052	0.019	0.1419	0.005	0.1746	0.1917	0.0083	0.0034	0.0112	0.0031	0.0145	0.0065	0.0063	0.0153	0.132	0.1554	0.0038	0.0044	0.015	0.0201	0.0166	0.0097	0.0206	0.0051	0.004
13	rs34962238	91054327	0.8	0.458652199356866	0.96	0.0732232110783407	1.11881380880324	0.495970804679418	0.0027	0.0051	0.0192	0.1411	0.005	0.1718	0.1919	0.0083	0.0037	0.011	0.003	0.0144	0.0067	0.0065	0.0154	0.1332	0.1551	0.004	0.0044	0.0153	0.0207	0.0167	0.0102	0.0199	0.0053	0.0045
13	rs78674292	91054467	0.8	0.458652199356866	0.96	0.0732232110783407	1.13087158863835	0.501448813953978	0.0027	0.0051	0.0193	0.1411	0.005	0.1718	0.1919	0.0083	0.0037	0.011	0.003	0.0144	0.0068	0.0065	0.0154	0.1332	0.1551	0.004	0.0044	0.0153	0.0207	0.0167	0.0102	0.0199	0.0053	0.0045
13	rs75259179	91054923	0.8	0.458652199356866	0.96	0.0732232110783407	1.19118450517779	0.538399195328772	0.0027	0.0051	0.0193	0.141	0.005	0.1715	0.1919	0.0083	0.0037	0.011	0.003	0.0144	0.0068	0.0065	0.0154	0.1334	0.1551	0.004	0.0044	0.0153	0.0208	0.0167	0.0102	0.0198	0.0054	0.0045
13	rs116931606	91056380	0.8	0.458652199356866	0.95	0.0861393601425535	1.13312683139927	0.525315366354696	0.0026	0.005	0.0194	0.1407	0.0051	0.171	0.1928	0.0083	0.0038	0.0107	0.003	0.0142	0.0069	0.0065	0.0154	0.1334	0.1549	0.004	0.0044	0.0154	0.021	0.0168	0.0099	0.0198	0.0054	0.0045
13	rs9556018	91058602	0.8	0.458652199356866	0.95	0.0861393601425535	1.2199400249133	0.556342807089691	0.0026	0.0049	0.0196	0.1405	0.0052	0.1705	0.1937	0.0081	0.0038	0.0105	0.0031	0.0141	0.007	0.0066	0.0154	0.1334	0.1548	0.004	0.0044	0.0156	0.0213	0.0169	0.0097	0.0198	0.0053	0.0046
13	rs79844157	91059010	0.8	0.458652199356866	0.95	0.0861393601425535	1.20909078091014	0.554795101316123	0.0026	0.0049	0.0196	0.1404	0.0052	0.1704	0.1937	0.0081	0.0038	0.0105	0.0031	0.0141	0.007	0.0066	0.0154	0.1334	0.1548	0.004	0.0044	0.0156	0.0213	0.0169	0.0097	0.0198	0.0053	0.0046
13	rs17633673	91061521	0.8	0.458652199356866	0.95	0.0861393601425535	1.18236219733564	0.537282563494739	0.0026	0.0049	0.0196	0.1403	0.0053	0.1702	0.1935	0.0081	0.0038	0.0107	0.003	0.0141	0.0069	0.0066	0.0155	0.1335	0.1548	0.0041	0.0044	0.0156	0.0213	0.0169	0.0097	0.0198	0.0053	0.0046
13	rs116851463	91063279	0.8	0.458652199356866	0.95	0.0861393601425535	1.15195910072665	0.521295154171675	0.0026	0.0049	0.0196	0.1402	0.0053	0.1701	0.1936	0.0081	0.0038	0.0108	0.003	0.0141	0.0069	0.0066	0.0155	0.1335	0.1548	0.004	0.0045	0.0155	0.0214	0.0169	0.0096	0.0198	0.0053	0.0046
13	rs117177635	91068843	0.8	0.458652199356866	0.95	0.0861393601425535	1.1033225796046	0.517835688069986	0.0026	0.0049	0.0196	0.14	0.0055	0.1699	0.1934	0.0082	0.0038	0.0109	0.003	0.014	0.0069	0.0066	0.0156	0.1336	0.155	0.0041	0.0046	0.0153	0.0216	0.0169	0.0094	0.0198	0.0053	0.0046
13	rs4540941	91069886	0.8	0.458652199356866	0.95	0.0861393601425535	1.11648017378983	0.536584961050928	0.0026	0.005	0.0196	0.1399	0.0055	0.1698	0.1933	0.0082	0.0038	0.0109	0.003	0.014	0.0069	0.0066	0.0157	0.1336	0.1551	0.0041	0.0046	0.0153	0.0216	0.0169	0.0093	0.0199	0.0053	0.0046
13	rs7997970	91070322	0.8	0.458652199356866	0.95	0.0861393601425535	1.11782626587635	0.53546926580406	0.0026	0.005	0.0196	0.14	0.0055	0.1699	0.1934	0.0082	0.0038	0.0109	0.003	0.014	0.0069	0.0066	0.0157	0.1336	0.1551	0.0041	0.0046	0.0153	0.0217	0.0169	0.0093	0.0198	0.0053	0.0046
13	rs80079327	91076853	0.8	0.458652199356866	0.94	0.100733208212114	0.9929577381334	0.500900323134958	0.0026	0.0049	0.0196	0.1399	0.0055	0.1699	0.1934	0.0082	0.0038	0.0109	0.003	0.0139	0.0069	0.0065	0.0157	0.1335	0.1549	0.0041	0.0045	0.0153	0.0217	0.0168	0.0094	0.0198	0.0053	0.0046
13	rs7330626	91086407	0.79	0.509607847349147	0.94	0.100733208212114	0.789134516363485	0.69714754613583	0.0029	0.005	0.0193	0.1372	0.0057	0.1713	0.1953	0.0095	0.0045	0.011	0.0033	0.0134	0.0069	0.0063	0.0163	0.1298	0.1518	0.0044	0.0047	0.0163	0.023	0.0163	0.0102	0.0187	0.0063	0.0049
13	rs77954676	91086568	0.79	0.509607847349147	0.94	0.100733208212114	0.7851769698429	0.70517210795513	0.0029	0.005	0.0193	0.1371	0.0057	0.1713	0.1953	0.0096	0.0045	0.011	0.0033	0.0134	0.0069	0.0063	0.0163	0.1297	0.1517	0.0044	0.0047	0.0164	0.0231	0.0163	0.0103	0.0186	0.0064	0.0049
13	rs7984400	91090534	0.77	0.622422290089237	0.94	0.100733208212114	0.743049723291789	0.920411697883302	0.0033	0.005	0.0188	0.1352	0.0059	0.1718	0.1961	0.0106	0.005	0.011	0.0035	0.0127	0.0068	0.0063	0.0168	0.128	0.1487	0.0047	0.0049	0.0178	0.024	0.016	0.0112	0.0185	0.0069	0.0049
13	rs2065212	91113541	0.77	0.622422290089237	0.94	0.100733208212114	0.736328576521189	1.00714870588574	0.0034	0.005	0.0189	0.1364	0.0058	0.1707	0.1962	0.0109	0.0051	0.0113	0.0034	0.0129	0.0068	0.006	0.0168	0.1273	0.1483	0.0049	0.0049	0.0181	0.0242	0.0155	0.0114	0.0185	0.007	0.005
13	rs79256039	91139074	0.76	0.684441169424083	0.94	0.100733208212114	0.802858035573368	1.04881283460213	0.0034	0.005	0.019	0.1363	0.0058	0.1711	0.1961	0.011	0.0054	0.0111	0.0033	0.0131	0.0067	0.0059	0.017	0.1268	0.1483	0.0048	0.0049	0.0181	0.0244	0.0153	0.0115	0.0185	0.0071	0.005
13	rs1112868	91144349	0.76	0.684441169424083	0.94	0.100733208212114	0.817472139865624	1.06028983013752	0.0034	0.005	0.019	0.1363	0.0058	0.1711	0.1961	0.011	0.0054	0.0111	0.0033	0.0131	0.0067	0.0059	0.017	0.1268	0.1483	0.0048	0.0049	0.0181	0.0244	0.0153	0.0115	0.0185	0.0071	0.005
13	rs885038	91146338	0.76	0.684441169424083	0.94	0.100733208212114	0.816920093090037	1.0565693569493	0.0034	0.005	0.019	0.1363	0.0058	0.1711	0.1961	0.011	0.0054	0.0111	0.0033	0.0131	0.0067	0.0059	0.017	0.1268	0.1483	0.0048	0.0049	0.0181	0.0244	0.0153	0.0115	0.0185	0.0071	0.005
13	rs77708735	91155906	0.76	0.684441169424083	0.94	0.100733208212114	0.888134801123135	1.11214009857127	0.0034	0.0052	0.019	0.1357	0.0058	0.1711	0.1964	0.011	0.0055	0.011	0.0033	0.0131	0.0067	0.0059	0.0171	0.1267	0.1481	0.0048	0.0049	0.0182	0.0244	0.0153	0.0116	0.0187	0.0071	0.005
13	rs9588932	91157427	0.76	0.684441169424083	0.93	0.117127898734063	0.89165108900893	1.12177974792972	0.0034	0.0052	0.019	0.1357	0.0058	0.1711	0.1964	0.011	0.0055	0.011	0.0033	0.0131	0.0067	0.0059	0.0171	0.1267	0.1481	0.0048	0.0049	0.0182	0.0244	0.0153	0.0116	0.0187	0.0071	0.005
13	rs72641827	91169098	0.76	0.684441169424083	0.93	0.117127898734063	0.826722896125817	1.13848062701257	0.0034	0.0052	0.019	0.1357	0.0058	0.1712	0.1962	0.011	0.0055	0.0109	0.0033	0.0131	0.0064	0.0059	0.0171	0.1267	0.1484	0.0048	0.0049	0.0182	0.0245	0.0152	0.0116	0.0186	0.007	0.005
13	rs1929063	91169601	0.76	0.684441169424083	0.93	0.117127898734063	0.827277775147555	1.14208865390892	0.0034	0.0052	0.019	0.1357	0.0058	0.1712	0.1962	0.0111	0.0055	0.0109	0.0033	0.0131	0.0064	0.0059	0.0171	0.1267	0.1485	0.0048	0.0049	0.0182	0.0245	0.0152	0.0116	0.0186	0.007	0.005
13	rs78069022	91170959	0.76	0.684441169424083	0.92	0.135444945858012	0.69988275683053	1.0743850369802	0.0034	0.0052	0.019	0.1356	0.0059	0.1711	0.1959	0.0111	0.0055	0.0108	0.0033	0.0132	0.0062	0.0059	0.0173	0.1268	0.1484	0.0048	0.0048	0.0183	0.0245	0.0151	0.0116	0.0189	0.007	0.0049
13	rs117580599	91172704	0.76	0.684441169424083	0.92	0.135444945858012	0.654578678361078	1.03284924906819	0.0034	0.0052	0.019	0.1355	0.0059	0.171	0.1957	0.0112	0.0054	0.0107	0.0033	0.0133	0.0061	0.0059	0.0175	0.1269	0.1484	0.0048	0.0048	0.0184	0.0246	0.0151	0.0117	0.019	0.0071	0.0049
13	rs1929046	91183468	0.76	0.684441169424083	0.92	0.135444945858012	0.606847511992711	0.978385755292883	0.0034	0.0051	0.019	0.1354	0.006	0.1709	0.1955	0.0113	0.0054	0.0105	0.0033	0.0134	0.0059	0.006	0.0177	0.127	0.1484	0.0048	0.0047	0.0185	0.0246	0.015	0.0118	0.0192	0.0071	0.0048
13	rs79057720	91201541	0.76	0.684441169424083	0.92	0.135444945858012	0.555869196333793	0.909718706925826	0.0034	0.0051	0.0191	0.1353	0.006	0.1706	0.1953	0.0113	0.0054	0.0103	0.0034	0.0136	0.0058	0.006	0.0179	0.127	0.1484	0.0047	0.0047	0.0186	0.0246	0.0148	0.0119	0.0195	0.0072	0.0047
13	rs72642713	91203822	0.76	0.684441169424083	0.92	0.135444945858012	0.549718185849364	0.909875774822125	0.0034	0.005	0.0192	0.1352	0.0061	0.1705	0.1953	0.0114	0.0053	0.0102	0.0034	0.0136	0.0057	0.006	0.018	0.127	0.1484	0.0047	0.0046	0.0187	0.0246	0.0147	0.0119	0.0197	0.0072	0.0047
13	rs2183488	91210952	0.76	0.684441169424083	0.92	0.135444945858012	0.552029304132273	0.923403912021053	0.0034	0.005	0.0192	0.1352	0.0061	0.1705	0.1952	0.0114	0.0053	0.0102	0.0034	0.0136	0.0057	0.0061	0.018	0.127	0.1484	0.0047	0.0046	0.0187	0.0246	0.0147	0.012	0.0197	0.0073	0.0047
13	rs7996638	91218889	0.76	0.684441169424083	0.92	0.135444945858012	0.584929361557768	0.851676426757715	0.0033	0.005	0.0191	0.1341	0.0062	0.1707	0.1951	0.0118	0.0053	0.0102	0.0034	0.0135	0.0055	0.0061	0.0184	0.1278	0.1471	0.0047	0.0045	0.0188	0.025	0.0145	0.0123	0.0205	0.0074	0.0046
13	rs2183487	91224068	0.76	0.684441169424083	0.92	0.135444945858012	0.564588022511158	0.844554159913255	0.0033	0.005	0.0191	0.1342	0.0062	0.1706	0.1951	0.0118	0.0053	0.0102	0.0034	0.0135	0.0054	0.0061	0.0184	0.1279	0.1471	0.0047	0.0044	0.0188	0.0249	0.0145	0.0123	0.0203	0.0074	0.0046
13	rs9523024	91230051	0.76	0.684441169424083	0.92	0.135444945858012	0.535491375374419	0.843935419354372	0.0035	0.005	0.0191	0.1352	0.0058	0.17	0.1945	0.012	0.0054	0.0103	0.0035	0.0138	0.0053	0.0061	0.0185	0.1273	0.1471	0.0047	0.0043	0.0191	0.0244	0.0142	0.0123	0.021	0.0076	0.0045
13	rs116869561	91230333	0.76	0.684441169424083	0.92	0.135444945858012	0.519320270553966	0.786661638790021	0.0035	0.005	0.0191	0.1353	0.0058	0.1701	0.1945	0.012	0.0054	0.0103	0.0035	0.0138	0.0052	0.0061	0.0185	0.1272	0.1471	0.0047	0.0043	0.0191	0.0244	0.0142	0.0123	0.021	0.0076	0.0045
13	rs7330952	91232507	0.76	0.684441169424083	0.92	0.135444945858012	0.49808512066163	0.72697010055745	0.0035	0.005	0.0191	0.136	0.0058	0.1706	0.1947	0.0123	0.0053	0.0103	0.0036	0.0137	0.0051	0.0062	0.0183	0.1265	0.1466	0.0047	0.0042	0.0191	0.0243	0.0138	0.0124	0.0212	0.0078	0.0044
13	rs17553350	91244036	0.76	0.684441169424083	0.92	0.135444945858012	0.489810181402218	0.696108836861133	0.0035	0.005	0.0191	0.1363	0.0058	0.1709	0.1947	0.0124	0.0052	0.0104	0.0037	0.0137	0.005	0.0062	0.0184	0.126	0.1461	0.0047	0.0041	0.0192	0.0243	0.0137	0.0125	0.0215	0.0079	0.0043
13	rs9523028	91251679	0.76	0.684441169424083	0.91	0.155803491158275	0.50490511142219	0.689291726763625	0.0035	0.005	0.0192	0.1365	0.0058	0.171	0.1947	0.0125	0.0052	0.0104	0.0037	0.0136	0.005	0.0063	0.0184	0.1257	0.1458	0.0047	0.004	0.0192	0.0243	0.0136	0.0126	0.0216	0.008	0.0042
13	rs76095857	91252136	0.76	0.684441169424083	0.91	0.155803491158275	0.498525806551073	0.683819416931836	0.0035	0.005	0.0192	0.1366	0.0057	0.171	0.1947	0.0125	0.0052	0.0104	0.0037	0.0136	0.005	0.0063	0.0184	0.1257	0.1458	0.0047	0.004	0.0192	0.0243	0.0136	0.0126	0.0216	0.008	0.0042
13	rs77141917	91257552	0.76	0.684441169424083	0.9	0.178319663885856	0.463441021893909	0.655290615295562	0.0035	0.005	0.0195	0.1368	0.0057	0.171	0.1945	0.0125	0.0052	0.0104	0.0037	0.0136	0.005	0.0062	0.0184	0.1256	0.1456	0.0047	0.004	0.019	0.0242	0.0136	0.0125	0.0216	0.008	0.0042
13	rs7983356	91264454	0.76	0.684441169424083	0.9	0.178319663885856	0.381606599212248	0.577694275554877	0.0035	0.0052	0.0201	0.1398	0.0055	0.1713	0.1934	0.0126	0.005	0.0106	0.0038	0.0138	0.005	0.0062	0.0189	0.1253	0.1437	0.0049	0.0037	0.0186	0.024	0.0137	0.0123	0.022	0.008	0.0039
13	rs12427830	91268443	0.75	0.750298972197586	0.9	0.178319663885856	0.385867218326598	0.511761152510224	0.0035	0.0053	0.0206	0.1421	0.0053	0.1714	0.1922	0.0126	0.0048	0.0109	0.0038	0.0142	0.0049	0.0062	0.0192	0.125	0.142	0.005	0.0034	0.0183	0.0238	0.0138	0.0121	0.0224	0.008	0.0036
13	rs2149257	91275871	0.75	0.750298972197586	0.9	0.178319663885856	0.384979921410441	0.507904988062322	0.0035	0.0053	0.0206	0.1421	0.0053	0.1713	0.1922	0.0126	0.0048	0.0109	0.0038	0.0142	0.0049	0.0062	0.0192	0.125	0.142	0.005	0.0034	0.0183	0.0238	0.0138	0.0121	0.0223	0.008	0.0036
13	rs72643813	91281912	0.76	0.684441169424083	0.9	0.178319663885856	0.379127737897008	0.500351985246147	0.0035	0.0053	0.0206	0.1421	0.0052	0.1714	0.1924	0.0126	0.0048	0.0109	0.0038	0.0141	0.0049	0.0062	0.0189	0.1251	0.1422	0.005	0.0034	0.0183	0.0238	0.0138	0.012	0.0223	0.008	0.0036
13	rs1572962	91281924	0.76	0.684441169424083	0.9	0.178319663885856	0.379127737897008	0.500900323134958	0.0035	0.0053	0.0206	0.1421	0.0052	0.1714	0.1924	0.0126	0.0048	0.0109	0.0038	0.0141	0.0049	0.0062	0.0189	0.1251	0.1422	0.005	0.0034	0.0183	0.0238	0.0138	0.012	0.0223	0.008	0.0036
13	rs117196697	91290838	0.76	0.684441169424083	0.89	0.20310604818777	0.333856983226271	0.43874882775966	0.0037	0.0055	0.0204	0.1448	0.0049	0.1716	0.1929	0.0125	0.0043	0.0105	0.004	0.0141	0.0047	0.0065	0.0189	0.125	0.1414	0.0048	0.0033	0.0179	0.0232	0.0134	0.012	0.0222	0.0081	0.0033
13	rs73585581	91292237	0.76	0.684441169424083	0.89	0.20310604818777	0.334372319441713	0.417564527203756	0.0038	0.0056	0.0204	0.1457	0.0048	0.1717	0.193	0.0125	0.0042	0.0104	0.004	0.0142	0.0046	0.0066	0.0189	0.1249	0.1411	0.0048	0.0032	0.0178	0.0231	0.0132	0.0121	0.0222	0.0081	0.0032
13	rs9560667	91296513	0.76	0.684441169424083	0.87	0.259919603286658	0.404340952942715	0.34211154935086	0.0038	0.0059	0.0201	0.1487	0.0045	0.1719	0.1939	0.0124	0.0037	0.0101	0.0042	0.0142	0.0044	0.007	0.0189	0.1247	0.1408	0.0046	0.0032	0.0174	0.0224	0.0127	0.0121	0.0217	0.0082	0.0029
13	rs78904824	91314078	0.75	0.750298972197586	0.86	0.29215087580064	0.654864734561233	0.216087116348396	0.0038	0.0059	0.022	0.1569	0.004	0.175	0.1951	0.0121	0.0029	0.0098	0.0043	0.0139	0.0036	0.0068	0.0185	0.1236	0.1376	0.004	0.0028	0.017	0.021	0.011	0.0119	0.0207	0.008	0.0024
13	rs77578051	91314988	0.75	0.750298972197586	0.86	0.29215087580064	0.660525931566177	0.206613737835211	0.0038	0.0059	0.022	0.157	0.004	0.175	0.1949	0.0121	0.0029	0.0097	0.0043	0.0139	0.0036	0.0068	0.0185	0.1236	0.1376	0.004	0.0028	0.017	0.021	0.011	0.0119	0.0207	0.008	0.0024
13	rs828222	91315995	0.75	0.750298972197586	0.86	0.29215087580064	0.661244109802136	0.192826857139163	0.0038	0.0059	0.022	0.1572	0.004	0.175	0.195	0.0121	0.0029	0.0097	0.0043	0.0139	0.0036	0.0068	0.0185	0.1237	0.1376	0.004	0.0028	0.0169	0.0208	0.011	0.0118	0.0207	0.008	0.0024
13	rs9560673	91328156	0.74	0.820062814253923	0.86	0.29215087580064	0.678295203440074	0.17685467971828	0.0037	0.0059	0.0222	0.1576	0.004	0.1748	0.1952	0.0121	0.0029	0.0096	0.0043	0.0139	0.0035	0.0069	0.0185	0.1236	0.1377	0.0039	0.0028	0.0169	0.0208	0.0108	0.0119	0.0206	0.0081	0.0023
13	rs12431358	91342587	0.74	0.820062814253923	0.86	0.29215087580064	0.668373080291857	0.142562791242442	0.0037	0.0059	0.0222	0.1581	0.004	0.1746	0.1962	0.0121	0.0029	0.0095	0.0043	0.0139	0.0034	0.007	0.0185	0.1237	0.1371	0.0039	0.0027	0.0169	0.0207	0.0106	0.0118	0.0205	0.0081	0.0023
13	rs828244	91349600	0.74	0.820062814253923	0.86	0.29215087580064	0.672638044710563	0.148643491774968	0.0037	0.006	0.0223	0.1582	0.004	0.1746	0.1964	0.0121	0.0029	0.0095	0.0043	0.0139	0.0034	0.007	0.0185	0.1234	0.1372	0.0039	0.0027	0.0169	0.0208	0.0106	0.0118	0.0205	0.0081	0.0023
13	rs16944706	91351443	0.74	0.820062814253923	0.85	0.32706018639722	0.676044294761089	0.147326056600099	0.0037	0.006	0.0223	0.1583	0.004	0.1746	0.1964	0.012	0.0029	0.0095	0.0043	0.0139	0.0034	0.007	0.0185	0.1235	0.1372	0.0039	0.0027	0.0168	0.0208	0.0105	0.0118	0.0205	0.0081	0.0022
13	rs9634618	91361337	0.74	0.820062814253923	0.85	0.32706018639722	0.711568931807217	0.122243402239021	0.0038	0.0059	0.0222	0.1594	0.004	0.1751	0.1963	0.0119	0.0028	0.0096	0.0042	0.0141	0.0032	0.007	0.0184	0.1244	0.1369	0.0038	0.0026	0.0167	0.0207	0.0101	0.0115	0.0201	0.0081	0.0022
13	rs828205	91366120	0.74	0.820062814253923	0.85	0.32706018639722	0.721547318476525	0.119361731469192	0.0039	0.0059	0.022	0.1601	0.004	0.1753	0.1962	0.0118	0.0028	0.0096	0.0042	0.0138	0.0032	0.007	0.0184	0.1242	0.1369	0.0038	0.0026	0.0166	0.0207	0.0101	0.0115	0.02	0.0081	0.0022
13	rs729270	91368046	0.74	0.820062814253923	0.85	0.32706018639722	0.744639528547282	0.118493618503065	0.0039	0.0059	0.0221	0.1603	0.0041	0.1756	0.1958	0.0119	0.0028	0.0096	0.0043	0.0139	0.0032	0.007	0.0184	0.1241	0.1364	0.0038	0.0026	0.0167	0.0207	0.0101	0.0116	0.0201	0.0081	0.0022
13	rs78044243	91368924	0.74	0.820062814253923	0.87	0.259919603286658	0.722369174247498	0.113847400842463	0.0039	0.0059	0.0221	0.1603	0.0041	0.1756	0.1958	0.0119	0.0027	0.0096	0.0044	0.0139	0.0032	0.007	0.0184	0.1241	0.1364	0.0038	0.0025	0.0167	0.0207	0.0101	0.0115	0.02	0.0081	0.0022
13	rs61968912	91371969	0.74	0.820062814253923	0.87	0.259919603286658	0.708676367299498	0.112739437673692	0.0039	0.0059	0.0221	0.1603	0.0041	0.1756	0.1957	0.0119	0.0027	0.0096	0.0045	0.0138	0.0032	0.007	0.0183	0.1241	0.1364	0.0038	0.0025	0.0168	0.0207	0.0101	0.0115	0.02	0.0081	0.0022
13	rs12874371	91396565	0.74	0.820062814253923	0.87	0.259919603286658	0.49582169762747	0.0799407688518191	0.0042	0.0058	0.0221	0.1647	0.004	0.1757	0.1956	0.0102	0.0023	0.0093	0.0047	0.0137	0.0034	0.0072	0.0171	0.1236	0.1397	0.0034	0.0022	0.0165	0.0203	0.0099	0.0106	0.0192	0.0073	0.0021
13	rs9515794	91398578	0.74	0.820062814253923	0.87	0.259919603286658	0.486942201206832	0.0790513012236814	0.0042	0.0058	0.0221	0.1649	0.004	0.1757	0.1958	0.01	0.0022	0.0093	0.0047	0.0137	0.0034	0.0072	0.017	0.1236	0.1401	0.0034	0.0022	0.0165	0.0203	0.0099	0.0105	0.0193	0.0072	0.0021
13	rs56329070	91403598	0.74	0.820062814253923	0.87	0.259919603286658	0.475305620943054	0.0785343170470082	0.0043	0.0058	0.0222	0.165	0.004	0.1757	0.1959	0.0099	0.0022	0.0093	0.0047	0.0138	0.0034	0.0071	0.0168	0.1237	0.1403	0.0034	0.0022	0.0164	0.0202	0.0098	0.0105	0.0193	0.0072	0.0021
13	rs117452896	91410318	0.74	0.820062814253923	0.86	0.29215087580064	0.461437369287319	0.0773578385758807	0.0043	0.0057	0.0222	0.1652	0.0039	0.1757	0.1961	0.0098	0.0022	0.0093	0.0047	0.0138	0.0034	0.0071	0.0167	0.1235	0.1406	0.0034	0.0021	0.0164	0.0202	0.0098	0.0104	0.0193	0.007	0.0021
13	rs72643863	91410478	0.74	0.820062814253923	0.85	0.32706018639722	0.464718280354725	0.0782395183870295	0.0043	0.0057	0.0222	0.1652	0.0039	0.1757	0.196	0.0098	0.0022	0.0093	0.0047	0.0138	0.0034	0.0071	0.0167	0.1234	0.1407	0.0034	0.0021	0.0164	0.0202	0.0098	0.0104	0.0194	0.007	0.0021
13	rs17553959	91413758	0.74	0.820062814253923	0.85	0.32706018639722	0.457805235810907	0.0775778760165104	0.0043	0.0057	0.0222	0.1653	0.0039	0.1757	0.1962	0.0097	0.0022	0.0093	0.0048	0.0139	0.0034	0.0071	0.0165	0.1232	0.141	0.0034	0.0021	0.0164	0.0202	0.0098	0.0104	0.0194	0.0069	0.0021
13	rs7989497	91414811	0.74	0.820062814253923	0.85	0.32706018639722	0.459922274627866	0.0748819943490468	0.0043	0.0057	0.0221	0.1655	0.0039	0.1757	0.1964	0.0096	0.0022	0.0093	0.0048	0.0139	0.0034	0.0071	0.0164	0.1232	0.1411	0.0034	0.0021	0.0164	0.0201	0.0098	0.0104	0.0194	0.0068	0.0021
13	rs7330481	91420787	0.74	0.820062814253923	0.85	0.32706018639722	0.289802738207804	0.0613348109297567	0.0039	0.0054	0.0216	0.1687	0.0039	0.1738	0.2005	0.0098	0.0019	0.0087	0.0045	0.014	0.003	0.0066	0.0167	0.1245	0.1416	0.0028	0.0019	0.0159	0.0196	0.01	0.0102	0.0185	0.0059	0.0018
13	rs272075	91424832	0.74	0.820062814253923	0.85	0.32706018639722	0.305611877345832	0.0622025491949414	0.0039	0.0054	0.0216	0.1688	0.0039	0.1737	0.2005	0.0098	0.0019	0.0087	0.0045	0.014	0.003	0.0066	0.0167	0.1245	0.1416	0.0028	0.0019	0.0159	0.0196	0.01	0.0102	0.0185	0.0059	0.0018
13	rs77678213	91425472	0.74	0.820062814253923	0.85	0.32706018639722	0.305857819897889	0.0634800449719103	0.0039	0.0054	0.0216	0.1688	0.0039	0.1737	0.2006	0.0098	0.0019	0.0087	0.0045	0.014	0.003	0.0066	0.0167	0.1245	0.1415	0.0028	0.0019	0.0159	0.0196	0.01	0.0102	0.0185	0.0059	0.0018
13	rs172049	91427218	0.74	0.820062814253923	0.85	0.32706018639722	0.313583738230337	0.0662739246303819	0.0039	0.0054	0.0216	0.1688	0.0039	0.1737	0.2007	0.0098	0.0019	0.0087	0.0045	0.014	0.003	0.0066	0.0167	0.1246	0.1413	0.0028	0.0019	0.0159	0.0196	0.01	0.0102	0.0185	0.0059	0.0018
13	rs78589465	91428158	0.74	0.820062814253923	0.85	0.32706018639722	0.309311998218825	0.0643604274852691	0.0039	0.0054	0.0216	0.1688	0.0039	0.1737	0.2008	0.0098	0.0019	0.0087	0.0045	0.014	0.003	0.0065	0.0167	0.1246	0.1413	0.0028	0.0019	0.0159	0.0196	0.01	0.0102	0.0185	0.0059	0.0018
13	rs2123012	91438108	0.74	0.820062814253923	0.86	0.29215087580064	0.309311998218825	0.067793837675817	0.0038	0.0054	0.0215	0.169	0.0039	0.1738	0.2004	0.0097	0.0019	0.0087	0.0044	0.014	0.003	0.0065	0.0166	0.125	0.1414	0.0028	0.0019	0.0159	0.0197	0.01	0.0101	0.0185	0.0058	0.0018
13	rs55676452	91448718	0.74	0.820062814253923	0.86	0.29215087580064	0.340068295968253	0.0967067692295438	0.004	0.0055	0.0212	0.1704	0.004	0.1734	0.2015	0.0095	0.0018	0.0086	0.0042	0.0139	0.003	0.0061	0.0163	0.1247	0.1415	0.0028	0.0018	0.0158	0.0197	0.0099	0.0103	0.018	0.0055	0.0019
13	rs272088	91452645	0.74	0.820062814253923	0.86	0.29215087580064	0.442703980606791	0.123561772776244	0.004	0.0056	0.0208	0.1716	0.0039	0.1729	0.2027	0.0095	0.0018	0.0086	0.0044	0.0138	0.0031	0.0058	0.0161	0.1244	0.1413	0.003	0.0018	0.0158	0.0198	0.0098	0.0106	0.0175	0.0051	0.0019
13	rs17554445	91458556	0.73	0.893795165105119	0.86	0.29215087580064	0.499407740457333	0.145638438187969	0.004	0.0056	0.0205	0.1725	0.004	0.1721	0.2038	0.0095	0.0017	0.0088	0.0043	0.0135	0.003	0.0056	0.0156	0.125	0.1408	0.003	0.0018	0.0161	0.0201	0.0097	0.011	0.0165	0.0049	0.002
13	rs117528251	91465429	0.73	0.893795165105119	0.86	0.29215087580064	0.506363264951864	0.150154294629113	0.004	0.0056	0.0204	0.1726	0.0039	0.1723	0.2039	0.0095	0.0017	0.0088	0.0043	0.0134	0.003	0.0056	0.0156	0.125	0.1407	0.003	0.0018	0.0162	0.0201	0.0097	0.011	0.0164	0.0049	0.002
13	rs112891379	91471854	0.73	0.893795165105119	0.86	0.29215087580064	0.508776802491699	0.150722260023125	0.004	0.0056	0.0204	0.1726	0.0039	0.1723	0.2039	0.0095	0.0017	0.0088	0.0043	0.0134	0.003	0.0056	0.0156	0.125	0.1407	0.003	0.0018	0.0162	0.0201	0.0097	0.011	0.0164	0.0048	0.002
13	rs9301694	91476531	0.73	0.893795165105119	0.86	0.29215087580064	0.526600428400965	0.152906573377713	0.004	0.0056	0.0204	0.1727	0.004	0.1724	0.2039	0.0095	0.0017	0.0088	0.0043	0.0134	0.003	0.0056	0.0156	0.125	0.1406	0.003	0.0018	0.0162	0.0202	0.0097	0.011	0.0164	0.0048	0.002
13	rs117128241	91478615	0.73	0.893795165105119	0.86	0.29215087580064	0.495193849539101	0.14638762377519	0.004	0.0056	0.0203	0.1727	0.0043	0.1724	0.2039	0.0095	0.0017	0.0088	0.0043	0.0134	0.003	0.0056	0.0156	0.125	0.1406	0.003	0.0018	0.0162	0.0202	0.0096	0.011	0.0163	0.0048	0.002
13	rs112989164	91490024	0.73	0.893795165105119	0.86	0.29215087580064	0.488375174648876	0.140895232117075	0.0039	0.0056	0.0203	0.1731	0.0043	0.1723	0.2042	0.0094	0.0017	0.0088	0.0042	0.0142	0.0029	0.0055	0.0155	0.1249	0.1407	0.003	0.0017	0.0162	0.0201	0.0097	0.0109	0.016	0.0047	0.0019
13	rs9589026	91499984	0.73	0.893795165105119	0.86	0.29215087580064	0.54524107183418	0.153478242882587	0.0039	0.0056	0.0201	0.1736	0.0043	0.1726	0.2046	0.0093	0.0017	0.0088	0.0041	0.014	0.0029	0.0054	0.0154	0.1252	0.1405	0.003	0.0017	0.0163	0.0203	0.0096	0.0109	0.0158	0.0045	0.0019
13	rs9523143	91506625	0.73	0.893795165105119	0.86	0.29215087580064	0.581132128507898	0.155772527731071	0.0038	0.0056	0.0198	0.1742	0.0043	0.1724	0.2052	0.0092	0.0016	0.0089	0.0039	0.0138	0.0028	0.0053	0.0153	0.1256	0.1408	0.003	0.0017	0.0162	0.0202	0.0094	0.0108	0.0156	0.0045	0.002
13	rs79454007	91512513	0.73	0.893795165105119	0.86	0.29215087580064	0.568803673071889	0.149492642432716	0.0037	0.0056	0.0196	0.1744	0.0044	0.1724	0.2053	0.009	0.0015	0.0089	0.0039	0.0137	0.0027	0.0052	0.0152	0.1257	0.1417	0.003	0.0016	0.0162	0.0201	0.0094	0.0107	0.0154	0.0046	0.002
13	rs17636009	91515522	0.73	0.893795165105119	0.86	0.29215087580064	0.567865594350396	0.151575649842152	0.0037	0.0056	0.0195	0.1745	0.0044	0.1724	0.2053	0.0089	0.0015	0.0089	0.0038	0.0136	0.0027	0.0052	0.0151	0.1257	0.142	0.003	0.0016	0.0161	0.0201	0.0093	0.0107	0.0153	0.0046	0.002
13	rs272096	91522555	0.73	0.893795165105119	0.86	0.29215087580064	0.55752817913905	0.146012857315485	0.0037	0.0056	0.0194	0.1746	0.0045	0.1724	0.2052	0.0089	0.0015	0.009	0.0038	0.0135	0.0026	0.0052	0.0151	0.1258	0.1423	0.0031	0.0016	0.0161	0.02	0.0093	0.0106	0.0152	0.0047	0.002
13	rs116928859	91522652	0.73	0.893795165105119	0.86	0.29215087580064	0.579170225440534	0.150722260023125	0.0037	0.0056	0.0193	0.1746	0.0045	0.1725	0.2054	0.0089	0.0015	0.009	0.0038	0.0135	0.0026	0.0051	0.0151	0.1261	0.1423	0.0031	0.0016	0.0161	0.0201	0.009	0.0106	0.0152	0.0047	0.002
13	rs17636124	91529383	0.73	0.893795165105119	0.87	0.259919603286658	0.567129040385142	0.145077461714473	0.0037	0.0056	0.0192	0.1748	0.0046	0.1726	0.2054	0.0088	0.0015	0.0091	0.0037	0.0134	0.0026	0.0051	0.015	0.1262	0.1428	0.0031	0.0016	0.0161	0.02	0.009	0.0105	0.015	0.0047	0.002
13	rs16944873	91534612	0.73	0.893795165105119	0.86	0.29215087580064	0.572899457351493	0.145451359012287	0.0037	0.0056	0.0192	0.1748	0.0046	0.1727	0.2054	0.0087	0.0014	0.0091	0.0037	0.0134	0.0026	0.0051	0.015	0.1262	0.1429	0.0031	0.0016	0.0161	0.02	0.009	0.0104	0.015	0.0047	0.002
13	rs17636235	91539547	0.73	0.893795165105119	0.85	0.32706018639722	0.589828391947598	0.151670577547215	0.0037	0.0056	0.0192	0.1748	0.0046	0.1727	0.2054	0.0087	0.0014	0.0091	0.0037	0.0134	0.0026	0.0051	0.015	0.1262	0.1429	0.0031	0.0016	0.0161	0.02	0.009	0.0104	0.015	0.0047	0.002
13	Affx-9962469	91542597	0.73	0.893795165105119	0.85	0.32706018639722	0.590373898633218	0.151480743441866	0.0037	0.0056	0.0192	0.1748	0.0046	0.1727	0.2054	0.0087	0.0014	0.0091	0.0037	0.0134	0.0026	0.0051	0.015	0.1262	0.1429	0.0031	0.0016	0.0161	0.02	0.009	0.0104	0.015	0.0047	0.002
13	rs41275860	91543540	0.73	0.893795165105119	0.84	0.364737902801441	0.590169306228742	0.151480743441866	0.0037	0.0056	0.0192	0.1748	0.0046	0.1727	0.2054	0.0087	0.0014	0.0091	0.0037	0.0134	0.0026	0.0051	0.015	0.1262	0.1429	0.0031	0.0016	0.0161	0.02	0.009	0.0104	0.015	0.0047	0.002
13	rs9523176	91551236	0.73	0.893795165105119	0.84	0.364737902801441	0.58642427529273	0.150816995741665	0.0037	0.0056	0.0192	0.1748	0.0046	0.1727	0.2054	0.0087	0.0014	0.0091	0.0037	0.0134	0.0026	0.0051	0.015	0.1262	0.1429	0.0031	0.0016	0.0161	0.02	0.009	0.0104	0.015	0.0047	0.002
13	rs117025629	91556238	0.73	0.893795165105119	0.84	0.364737902801441	0.58642427529273	0.153478242882587	0.0036	0.0056	0.0191	0.1749	0.0046	0.1724	0.2057	0.0087	0.0014	0.0092	0.0037	0.0133	0.0026	0.0051	0.015	0.1263	0.1431	0.0031	0.0015	0.016	0.0199	0.009	0.0104	0.0149	0.0047	0.002
13	rs9523198	91588376	0.73	0.893795165105119	0.84	0.364737902801441	0.594472645531425	0.137856661746976	0.0036	0.0055	0.0188	0.1754	0.0046	0.1717	0.2066	0.0085	0.0013	0.0092	0.0036	0.0133	0.0025	0.005	0.0148	0.1265	0.1435	0.0031	0.0015	0.0161	0.0198	0.0092	0.0103	0.0148	0.0047	0.0019
13	rs9301702	91593358	0.73	0.893795165105119	0.84	0.364737902801441	0.590032929556715	0.145638438187969	0.0036	0.0055	0.0187	0.1753	0.0046	0.1716	0.2064	0.0086	0.0013	0.0092	0.0036	0.0133	0.0025	0.005	0.0148	0.1264	0.1441	0.0031	0.0015	0.0162	0.0199	0.0092	0.0102	0.0148	0.0047	0.0019
13	rs12873242	91594220	0.73	0.893795165105119	0.84	0.364737902801441	0.590578523910435	0.146293899622087	0.0036	0.0055	0.0187	0.1753	0.0046	0.1716	0.2067	0.0086	0.0013	0.0092	0.0036	0.0133	0.0024	0.005	0.0148	0.1264	0.1439	0.003	0.0015	0.0162	0.0199	0.0092	0.0102	0.0148	0.0047	0.0019
13	rs8000102	91622615	0.73	0.893795165105119	0.84	0.364737902801441	0.56652673788427	0.129873390959153	0.0035	0.0055	0.0192	0.1752	0.0045	0.1713	0.2067	0.0086	0.0012	0.0096	0.0035	0.0133	0.0023	0.0049	0.0149	0.1267	0.144	0.0027	0.0015	0.0163	0.02	0.0092	0.0101	0.0146	0.0047	0.0018
13	rs75418075	91636668	0.73	0.893795165105119	0.84	0.364737902801441	0.552095403126788	0.1286195965827	0.0034	0.0055	0.0192	0.1754	0.0045	0.1713	0.2068	0.0086	0.0012	0.0096	0.0035	0.0132	0.0023	0.0048	0.0148	0.1267	0.1441	0.0027	0.0015	0.0163	0.0201	0.0092	0.0101	0.0145	0.0047	0.0018
13	rs78693401	91637240	0.73	0.893795165105119	0.84	0.364737902801441	0.54130502180312	0.131672330810134	0.0034	0.0055	0.0192	0.175	0.0045	0.1717	0.2069	0.0086	0.0012	0.0096	0.0035	0.0132	0.0024	0.0049	0.0148	0.1264	0.1441	0.0027	0.0015	0.0164	0.0201	0.0092	0.0101	0.0145	0.0047	0.0018
13	rs4288865	91642587	0.73	0.893795165105119	0.81	0.49521423796015	0.533863674648661	0.131221737686608	0.0034	0.0055	0.0193	0.1749	0.0045	0.1719	0.2068	0.0086	0.0012	0.0096	0.0035	0.0132	0.0024	0.0048	0.0148	0.1263	0.1441	0.0027	0.0015	0.0164	0.0202	0.0092	0.0101	0.0145	0.0047	0.0018
13	rs17637224	91651627	0.73	0.893795165105119	0.81	0.49521423796015	0.521698726283187	0.137123690700647	0.0034	0.0055	0.0192	0.1749	0.0045	0.1724	0.2069	0.0086	0.0011	0.0096	0.0034	0.0132	0.0024	0.0048	0.0146	0.1263	0.144	0.0027	0.0015	0.0164	0.0202	0.0092	0.0101	0.0144	0.0047	0.0018
13	rs9515870	91655782	0.73	0.893795165105119	0.81	0.49521423796015	0.520733863388766	0.140248667790305	0.0034	0.0055	0.0192	0.1749	0.0046	0.1726	0.2069	0.0087	0.0011	0.0096	0.0034	0.0132	0.0024	0.0048	0.0145	0.1262	0.1439	0.0027	0.0015	0.0164	0.0202	0.0092	0.0101	0.0144	0.0047	0.0018
13	rs9523233	91660840	0.73	0.893795165105119	0.79	0.597486775499064	0.504651725316656	0.13077171605386	0.0034	0.0055	0.0193	0.175	0.0046	0.172	0.2073	0.0087	0.0011	0.0096	0.0034	0.0132	0.0023	0.0048	0.0146	0.1264	0.1437	0.0026	0.0015	0.0161	0.0202	0.0092	0.0102	0.0145	0.0048	0.0018
13	rs12583742	91665304	0.73	0.893795165105119	0.79	0.597486775499064	0.49525661711203	0.133571041827139	0.0034	0.0055	0.0192	0.175	0.0046	0.1719	0.2075	0.0087	0.0011	0.0096	0.0034	0.0131	0.0023	0.0048	0.0145	0.1264	0.1439	0.0026	0.0015	0.0162	0.0202	0.0092	0.0101	0.0144	0.0048	0.0018
13	rs9523239	91689169	0.73	0.893795165105119	0.79	0.597486775499064	0.465327101552541	0.150722260023125	0.0033	0.0053	0.0189	0.1753	0.0046	0.1725	0.2088	0.0087	0.001	0.0099	0.0033	0.0136	0.0023	0.0045	0.0144	0.1257	0.1436	0.0025	0.0016	0.0166	0.0206	0.0093	0.0093	0.0139	0.0049	0.0017
13	rs990948	91697665	0.72	0.971554139537083	0.79	0.597486775499064	0.442763414026748	0.150911752819125	0.0033	0.0053	0.0187	0.1752	0.0046	0.1724	0.2091	0.0087	0.001	0.0099	0.0033	0.0135	0.0023	0.0045	0.0143	0.1258	0.1435	0.0026	0.0016	0.0166	0.0205	0.0093	0.0093	0.0138	0.0049	0.0018
13	rs111569370	91698175	0.72	0.971554139537083	0.79	0.597486775499064	0.433833557221704	0.145170903389879	0.0033	0.0052	0.0187	0.1752	0.0046	0.1724	0.2092	0.0087	0.001	0.0099	0.0033	0.0135	0.0023	0.0045	0.0143	0.1258	0.1435	0.0026	0.0016	0.0166	0.0205	0.0093	0.0093	0.0138	0.0049	0.0018
13	rs117292923	91716268	0.72	0.971554139537083	0.79	0.597486775499064	0.396089144983882	0.149681578749105	0.0034	0.0052	0.0187	0.175	0.0046	0.172	0.2094	0.0087	0.001	0.01	0.0034	0.0135	0.0024	0.0045	0.0143	0.1258	0.1434	0.0026	0.0016	0.0167	0.0207	0.0092	0.0093	0.0136	0.0049	0.0018
13	rs898273	91725272	0.72	0.971554139537083	0.79	0.597486775499064	0.390486662700519	0.163994830110435	0.0034	0.0051	0.0187	0.1748	0.0046	0.1716	0.2096	0.0088	0.001	0.0101	0.0034	0.0135	0.0025	0.0045	0.0142	0.1258	0.1433	0.0027	0.0016	0.0168	0.0209	0.0092	0.0093	0.0134	0.0048	0.0019
13	rs10492553	91741053	0.72	0.971554139537083	0.79	0.597486775499064	0.30753300379957	0.251832600313911	0.0034	0.0047	0.0184	0.1746	0.0049	0.1689	0.2093	0.0092	0.0016	0.0106	0.0035	0.0135	0.0029	0.0049	0.0142	0.1258	0.1428	0.003	0.0019	0.0175	0.0222	0.0089	0.0095	0.0123	0.0053	0.0021
13	rs72638963	91741681	0.72	0.971554139537083	0.79	0.597486775499064	0.306054649281469	0.255219469931799	0.0034	0.0047	0.0184	0.1746	0.0049	0.1688	0.2092	0.0092	0.0016	0.0106	0.0035	0.0135	0.0029	0.0049	0.0142	0.1258	0.143	0.003	0.0019	0.0175	0.0222	0.0089	0.0095	0.0123	0.0053	0.0021
13	rs79765991	91742139	0.72	0.971554139537083	0.79	0.597486775499064	0.308965658263482	0.257031619075699	0.0034	0.0047	0.0184	0.1745	0.0049	0.1688	0.2093	0.0092	0.0016	0.0106	0.0035	0.0135	0.0029	0.0049	0.0142	0.1258	0.1429	0.003	0.0019	0.0175	0.0222	0.0089	0.0096	0.0123	0.0053	0.0021
13	rs74929458	91746194	0.72	0.971554139537083	0.79	0.597486775499064	0.316632404189422	0.262834610220234	0.0035	0.0047	0.0184	0.1746	0.0049	0.1687	0.2093	0.0092	0.0016	0.0106	0.0035	0.0134	0.0029	0.0049	0.0142	0.1258	0.1431	0.003	0.0019	0.0175	0.0222	0.0089	0.0097	0.0122	0.0053	0.0021
13	rs17397397	91747400	0.72	0.971554139537083	0.79	0.597486775499064	0.31643201637926	0.264434661671092	0.0035	0.0047	0.0184	0.1746	0.0049	0.1687	0.2093	0.0092	0.0016	0.0106	0.0035	0.0134	0.0029	0.0049	0.0142	0.1258	0.1431	0.003	0.0019	0.0175	0.0222	0.0089	0.0097	0.0122	0.0053	0.0021
13	rs9634622	91749622	0.72	0.971554139537083	0.79	0.597486775499064	0.316532201949334	0.267069877555314	0.0035	0.0047	0.0184	0.1746	0.0049	0.1686	0.2093	0.0092	0.0016	0.0106	0.0035	0.0134	0.0029	0.0049	0.0142	0.1258	0.1431	0.003	0.0019	0.0175	0.0222	0.0089	0.0097	0.0122	0.0053	0.0021
13	rs7992120	91749956	0.72	0.971554139537083	0.79	0.597486775499064	0.328317732563382	0.266381645968273	0.0035	0.0047	0.0184	0.175	0.0049	0.1686	0.2093	0.0092	0.0016	0.0106	0.0035	0.0134	0.0029	0.0049	0.0142	0.1258	0.1428	0.003	0.0019	0.0175	0.0222	0.0089	0.0097	0.0122	0.0053	0.0021
13	rs9523252	91753383	0.72	0.971554139537083	0.79	0.597486775499064	0.305316884423813	0.249357999179389	0.0035	0.0047	0.0184	0.1749	0.0049	0.1686	0.2093	0.0092	0.0016	0.0107	0.0035	0.0134	0.0029	0.0049	0.0142	0.1257	0.1428	0.003	0.0019	0.0175	0.0222	0.0089	0.0096	0.0122	0.0052	0.0021
13	rs498670	91763380	0.73	0.893795165105119	0.79	0.597486775499064	0.194542102637759	0.249694989085601	0.0033	0.0044	0.0186	0.1735	0.0053	0.1665	0.2097	0.0096	0.0016	0.0104	0.0036	0.0139	0.003	0.0051	0.0137	0.1253	0.1429	0.003	0.0016	0.018	0.0232	0.0096	0.0098	0.0118	0.0056	0.0023
13	rs1870473	91763663	0.73	0.893795165105119	0.79	0.597486775499064	0.216496584663213	0.284686660229158	0.0033	0.0042	0.0189	0.1727	0.0056	0.1656	0.2106	0.0099	0.0016	0.0105	0.0036	0.0143	0.003	0.0051	0.0132	0.124	0.1425	0.003	0.002	0.0187	0.0236	0.0096	0.0099	0.0119	0.0055	0.0023
13	rs80195038	91766903	0.72	0.971554139537083	0.81	0.49521423796015	0.737761170517281	0.32432679690171	0.003	0.0028	0.0204	0.169	0.0067	0.1641	0.2112	0.0098	0.0013	0.0127	0.0039	0.0149	0.0025	0.0053	0.011	0.1216	0.148	0.0023	0.0023	0.0211	0.0236	0.0099	0.0104	0.0113	0.0041	0.0025
13	rs515029	91769439	0.72	0.971554139537083	0.81	0.49521423796015	0.796061461211315	0.315117118608855	0.003	0.0028	0.0204	0.169	0.0068	0.1641	0.2111	0.0098	0.0013	0.0128	0.0039	0.0149	0.0025	0.0053	0.011	0.1215	0.1481	0.0023	0.0023	0.0211	0.0237	0.0099	0.0104	0.0113	0.0041	0.0025
13	rs12877375	91776354	0.72	0.971554139537083	0.81	0.49521423796015	0.799417567648436	0.314152251697365	0.003	0.0028	0.0204	0.169	0.0068	0.1641	0.2111	0.0098	0.0013	0.0128	0.0039	0.0149	0.0025	0.0053	0.011	0.1215	0.1481	0.0023	0.0023	0.0211	0.0236	0.0099	0.0104	0.0113	0.0041	0.0025
13	rs111436490	91789051	0.72	0.971554139537083	0.81	0.49521423796015	0.842159882496212	0.311022509625061	0.0029	0.0028	0.0204	0.1688	0.0069	0.164	0.2113	0.0098	0.0012	0.0129	0.0039	0.0149	0.0024	0.0053	0.0109	0.1217	0.1482	0.0023	0.0023	0.0211	0.0235	0.0101	0.0105	0.0112	0.004	0.0025
13	rs16945299	91789491	0.72	0.971554139537083	0.81	0.49521423796015	0.898454852466571	0.291027713771247	0.0029	0.0028	0.0204	0.1686	0.0069	0.1637	0.211	0.0096	0.0012	0.013	0.0039	0.0149	0.0024	0.0053	0.011	0.1225	0.148	0.0023	0.0023	0.0211	0.0234	0.0101	0.0106	0.0112	0.004	0.0025
13	rs35236530	91789930	0.72	0.971554139537083	0.81	0.49521423796015	0.8957471398713	0.290438796772111	0.0029	0.0028	0.0204	0.1686	0.0069	0.1637	0.211	0.0096	0.0012	0.013	0.0039	0.0149	0.0024	0.0053	0.011	0.1225	0.148	0.0023	0.0023	0.0211	0.0234	0.0101	0.0106	0.0112	0.004	0.0025
13	rs9560763	91790156	0.72	0.971554139537083	0.81	0.49521423796015	0.895419165524825	0.297766816158571	0.0029	0.0028	0.0204	0.1686	0.0069	0.1637	0.211	0.0096	0.0012	0.013	0.0039	0.0149	0.0024	0.0053	0.011	0.1225	0.148	0.0023	0.0023	0.0211	0.0234	0.0101	0.0106	0.0112	0.004	0.0025
13	rs4773617	91791388	0.72	0.971554139537083	0.81	0.49521423796015	0.885521825154267	0.294923616028765	0.0029	0.0028	0.0203	0.1686	0.0069	0.1637	0.2112	0.0096	0.0012	0.013	0.0039	0.0148	0.0024	0.0053	0.0109	0.1225	0.1481	0.0023	0.0023	0.0211	0.0234	0.0101	0.0107	0.0112	0.004	0.0025
13	rs56375177	91795581	0.72	0.971554139537083	0.81	0.49521423796015	0.882015747679933	0.297529568665732	0.0029	0.0028	0.0204	0.1687	0.0069	0.1638	0.2115	0.0096	0.0012	0.0127	0.0037	0.0148	0.0024	0.0053	0.0109	0.1224	0.1481	0.0023	0.0023	0.0211	0.0234	0.0102	0.0107	0.0112	0.004	0.0024
13	rs1041534	91796824	0.72	0.971554139537083	0.81	0.49521423796015	0.877295915544447	0.297173804336051	0.0029	0.0028	0.0204	0.1687	0.0069	0.1638	0.2116	0.0096	0.0012	0.0128	0.0037	0.0148	0.0023	0.0053	0.0109	0.1223	0.1481	0.0023	0.0023	0.0211	0.0234	0.0102	0.0107	0.0111	0.0041	0.0024
13	rs287518	91802026	0.72	0.971554139537083	0.81	0.49521423796015	0.88054982880202	0.297055244751062	0.0029	0.0028	0.0204	0.1687	0.0069	0.1638	0.2116	0.0096	0.0012	0.0128	0.0037	0.0148	0.0023	0.0053	0.0109	0.1223	0.1481	0.0023	0.0023	0.0211	0.0234	0.0102	0.0107	0.0111	0.0041	0.0024
13	rs117593365	91803836	0.72	0.971554139537083	0.81	0.49521423796015	0.880631241756901	0.297055244751062	0.0029	0.0028	0.0204	0.1687	0.0069	0.1638	0.2116	0.0096	0.0012	0.0128	0.0037	0.0148	0.0023	0.0053	0.0109	0.1223	0.1481	0.0023	0.0023	0.0211	0.0234	0.0102	0.0107	0.0111	0.0041	0.0024
13	rs287507	91806195	0.72	0.971554139537083	0.82	0.448736318624531	0.86635156654122	0.297292378186107	0.0029	0.0028	0.0204	0.1686	0.0069	0.1638	0.2116	0.0096	0.0012	0.0128	0.0037	0.0148	0.0023	0.0053	0.0109	0.1224	0.1481	0.0023	0.0023	0.0211	0.0234	0.0102	0.0107	0.0111	0.0041	0.0024
13	rs79627038	91820605	0.71	1.05339378298732	0.82	0.448736318624531	0.830848661129834	0.281998811628189	0.0029	0.0029	0.0204	0.1656	0.0072	0.1646	0.2112	0.0096	0.0012	0.0128	0.0037	0.015	0.0021	0.0056	0.0109	0.1239	0.1484	0.0024	0.0022	0.0215	0.0232	0.0105	0.0105	0.0111	0.0042	0.002
13	rs111836019	91827070	0.71	1.05339378298732	0.82	0.448736318624531	0.835460841227551	0.282232227848496	0.0029	0.0029	0.0204	0.1653	0.0072	0.1647	0.2111	0.0096	0.0012	0.0128	0.0037	0.015	0.0021	0.0057	0.0108	0.124	0.1484	0.0025	0.0022	0.0215	0.0232	0.0106	0.0105	0.0111	0.0042	0.002
13	rs74659877	91828928	0.71	1.05339378298732	0.82	0.448736318624531	0.831484174525468	0.282232227848496	0.0029	0.0029	0.0204	0.1653	0.0072	0.1647	0.2111	0.0096	0.0013	0.0128	0.0037	0.015	0.0021	0.0057	0.0108	0.124	0.1484	0.0025	0.0022	0.0215	0.0232	0.0106	0.0105	0.0111	0.0042	0.002
13	rs287537	91833423	0.71	1.05339378298732	0.82	0.448736318624531	0.833948752137592	0.283400194839941	0.003	0.0029	0.0204	0.165	0.0073	0.1646	0.211	0.0097	0.0013	0.0129	0.0037	0.015	0.002	0.0057	0.0108	0.1241	0.1485	0.0025	0.0021	0.0215	0.0232	0.0106	0.0105	0.0111	0.0043	0.0021
13	rs76430706	91833852	0.71	1.05339378298732	0.82	0.448736318624531	0.830928088932145	0.284218648692039	0.003	0.0029	0.0204	0.165	0.0073	0.1647	0.211	0.0097	0.0013	0.0129	0.0037	0.015	0.002	0.0056	0.0107	0.1241	0.1485	0.0025	0.0021	0.0215	0.0232	0.0106	0.0105	0.0111	0.0043	0.0021
13	rs287534	91835051	0.71	1.05339378298732	0.82	0.448736318624531	0.827753512684331	0.28001716471745	0.0029	0.0029	0.0204	0.1651	0.0073	0.1648	0.2107	0.0097	0.0013	0.0129	0.0037	0.015	0.002	0.0054	0.0107	0.1243	0.1486	0.0026	0.0021	0.0215	0.0232	0.0106	0.0106	0.0111	0.0043	0.0021
13	rs112350997	91839578	0.71	1.05339378298732	0.82	0.448736318624531	0.639286654878858	0.217482568807667	0.0028	0.0028	0.0208	0.1625	0.0083	0.1644	0.2094	0.0102	0.0011	0.013	0.0041	0.0154	0.0019	0.0058	0.0113	0.123	0.1504	0.0027	0.0018	0.0211	0.023	0.0108	0.0105	0.0117	0.0045	0.0021
13	rs66506722	91850513	0.71	1.05339378298732	0.82	0.448736318624531	0.615857953616311	0.200725750430196	0.0028	0.0028	0.0209	0.1613	0.0088	0.1642	0.2088	0.0104	0.001	0.013	0.0044	0.0155	0.0019	0.006	0.0115	0.1225	0.1511	0.0027	0.0017	0.0209	0.0229	0.011	0.0104	0.0119	0.0046	0.0021
13	rs9560766	91859820	0.71	1.05339378298732	0.82	0.448736318624531	0.634695867213967	0.200935053612401	0.0028	0.0028	0.021	0.1612	0.0089	0.1641	0.2088	0.0105	0.001	0.0131	0.0045	0.0155	0.0019	0.006	0.0116	0.1222	0.1511	0.0028	0.0017	0.0209	0.0229	0.011	0.0105	0.012	0.0046	0.0021
13	rs74371587	91862011	0.71	1.05339378298732	0.82	0.448736318624531	0.647730329749066	0.191589483714304	0.0028	0.0027	0.0211	0.1611	0.0089	0.164	0.2089	0.0105	0.001	0.0131	0.0045	0.0157	0.0019	0.006	0.0116	0.1221	0.1511	0.0028	0.0017	0.0208	0.0229	0.011	0.0105	0.012	0.0046	0.0021
13	rs12583888	91874774	0.71	1.05339378298732	0.82	0.448736318624531	0.560986294595518	0.183917591988687	0.0027	0.0025	0.0211	0.1609	0.0087	0.1637	0.2098	0.0105	0.001	0.0132	0.0046	0.0157	0.0019	0.0061	0.0115	0.1218	0.1516	0.0028	0.0016	0.0206	0.0229	0.0111	0.0104	0.0122	0.0045	0.002
13	rs17317650	91875383	0.71	1.05339378298732	0.83	0.405269641990714	0.547345799486752	0.179466921138837	0.0027	0.0025	0.0211	0.161	0.0086	0.1635	0.2099	0.0105	0.001	0.0131	0.0046	0.0157	0.0019	0.0061	0.0115	0.1218	0.1516	0.0028	0.0016	0.0206	0.0229	0.0111	0.0104	0.0122	0.0045	0.002
13	rs75052993	91880082	0.71	1.05339378298732	0.83	0.405269641990714	0.511705803331766	0.173657854471256	0.0027	0.0025	0.0211	0.1609	0.0087	0.1634	0.2099	0.0104	0.001	0.013	0.0046	0.0157	0.0019	0.0061	0.0116	0.1217	0.1518	0.0028	0.0016	0.0205	0.0229	0.0111	0.0104	0.0123	0.0045	0.0021
13	rs116896156	91881887	0.71	1.05339378298732	0.83	0.405269641990714	0.506109528237693	0.172265620006629	0.0027	0.0025	0.0211	0.1609	0.0087	0.1634	0.2099	0.0104	0.001	0.013	0.0046	0.0157	0.0019	0.0062	0.0116	0.1216	0.1518	0.0028	0.0016	0.0205	0.0229	0.0111	0.0104	0.0123	0.0045	0.0021
13	rs9515896	91889993	0.71	1.05339378298732	0.83	0.405269641990714	0.475428696155642	0.165657152777155	0.0027	0.0024	0.0211	0.1605	0.0088	0.1631	0.2098	0.0104	0.001	0.0128	0.0047	0.0157	0.0019	0.0064	0.0117	0.1213	0.152	0.0028	0.0016	0.0203	0.023	0.0112	0.0104	0.0126	0.0047	0.0022
13	rs9589163	91893165	0.71	1.05339378298732	0.83	0.405269641990714	0.459256404748934	0.16020365553302	0.0027	0.0024	0.0211	0.1603	0.0088	0.163	0.2097	0.0104	0.001	0.0127	0.0047	0.0157	0.0019	0.0064	0.0117	0.1211	0.1522	0.0028	0.0016	0.0203	0.023	0.0112	0.0105	0.0127	0.0047	0.0023
13	rs66468576	91901014	0.72	0.971554139537083	0.83	0.405269641990714	0.4357184720904	0.128440851823813	0.0027	0.0023	0.021	0.1593	0.0091	0.1616	0.2097	0.0105	0.001	0.0124	0.0049	0.0158	0.002	0.0069	0.012	0.1199	0.1532	0.0028	0.0017	0.0198	0.0231	0.0115	0.0107	0.0135	0.005	0.0028
13	rs7335017	91911260	0.72	0.971554139537083	0.83	0.405269641990714	0.421680335845063	0.124708639575844	0.0027	0.0023	0.0209	0.1592	0.0091	0.1615	0.2098	0.0105	0.001	0.0123	0.005	0.0159	0.002	0.0069	0.0121	0.1198	0.1534	0.0028	0.0017	0.0196	0.0231	0.0115	0.0107	0.0136	0.0051	0.0028
13	rs7985676	91933782	0.72	0.971554139537083	0.83	0.405269641990714	0.38282147152389	0.117282286432709	0.0026	0.0023	0.0209	0.1588	0.0092	0.1613	0.2094	0.0105	0.0011	0.0121	0.005	0.016	0.002	0.007	0.0122	0.1194	0.1538	0.0028	0.0018	0.0196	0.0231	0.0116	0.0107	0.0139	0.0052	0.0028
13	rs71447317	91936317	0.72	0.971554139537083	0.83	0.405269641990714	0.341474034934657	0.109104213789903	0.0025	0.0023	0.0209	0.1585	0.0091	0.1612	0.2097	0.0105	0.0011	0.012	0.0051	0.016	0.0021	0.0071	0.0122	0.1191	0.1541	0.0029	0.0018	0.0194	0.0231	0.0116	0.0108	0.0141	0.0052	0.0028
13	rs79457109	91938029	0.71	1.05339378298732	0.83	0.405269641990714	0.308570091998016	0.103696486231095	0.0025	0.0023	0.0209	0.1584	0.0091	0.1611	0.2098	0.0104	0.0011	0.0119	0.0051	0.016	0.0021	0.0071	0.0122	0.1188	0.1543	0.0029	0.0018	0.0193	0.023	0.0116	0.0108	0.0142	0.0053	0.0028
13	rs9560769	91939216	0.71	1.05339378298732	0.83	0.405269641990714	0.295473518226456	0.104108688783079	0.0025	0.0023	0.021	0.1582	0.0091	0.1611	0.21	0.0104	0.0011	0.0118	0.0051	0.016	0.0021	0.0072	0.0122	0.1186	0.1545	0.0029	0.0018	0.0192	0.023	0.0116	0.0108	0.0143	0.0053	0.0028
13	rs55982509	91953133	0.72	0.971554139537083	0.83	0.405269641990714	0.271385894836242	0.0973489153999478	0.0024	0.0023	0.0211	0.1576	0.0092	0.1612	0.2098	0.0105	0.0011	0.0118	0.0051	0.016	0.0022	0.0072	0.0123	0.1189	0.1547	0.0029	0.0018	0.0192	0.0231	0.0116	0.0108	0.0144	0.0053	0.0028
13	rs9523299	91955192	0.72	0.971554139537083	0.82	0.448736318624531	0.26853259003117	0.0978316186615012	0.0024	0.0023	0.0212	0.1574	0.0091	0.1612	0.2098	0.0105	0.0012	0.0118	0.0052	0.016	0.0022	0.0072	0.0123	0.1189	0.1547	0.0029	0.0018	0.0192	0.0231	0.0116	0.0108	0.0144	0.0053	0.0028
13	rs913895	91957530	0.72	0.971554139537083	0.82	0.448736318624531	0.269957204238535	0.0978316186615012	0.0024	0.0023	0.0212	0.1573	0.0091	0.1612	0.2098	0.0105	0.0012	0.0117	0.0052	0.016	0.0022	0.0072	0.0123	0.1189	0.1547	0.0029	0.0019	0.0192	0.0231	0.0116	0.0108	0.0143	0.0053	0.0028
13	rs117001982	91966021	0.72	0.971554139537083	0.82	0.448736318624531	0.249898759031786	0.102627730579959	0.0024	0.0023	0.0212	0.1572	0.0091	0.1611	0.21	0.0105	0.0012	0.0117	0.0052	0.016	0.0022	0.0072	0.0123	0.1189	0.1547	0.0028	0.0019	0.0192	0.0231	0.0116	0.0108	0.0144	0.0053	0.0028
13	rs78281870	91969534	0.72	0.971554139537083	0.82	0.448736318624531	0.193584424359606	0.106428695506672	0.0024	0.0023	0.0212	0.1565	0.0091	0.1605	0.2106	0.0105	0.0012	0.0115	0.0053	0.0162	0.0022	0.0071	0.0124	0.119	0.1548	0.0028	0.0019	0.019	0.0232	0.0115	0.0109	0.0145	0.0055	0.0028
13	rs76753044	91970299	0.72	0.971554139537083	0.82	0.448736318624531	0.178226915206754	0.0977511031139931	0.0023	0.0023	0.0212	0.1561	0.0092	0.1602	0.2108	0.0106	0.0012	0.0114	0.0054	0.0163	0.0022	0.0072	0.0125	0.119	0.1548	0.0027	0.0019	0.019	0.0232	0.0116	0.0109	0.0146	0.0056	0.0027
13	rs7981508	91971967	0.73	0.893795165105119	0.82	0.448736318624531	0.0940776393373722	0.106761735439972	0.0023	0.0023	0.0208	0.1532	0.0098	0.1557	0.212	0.0116	0.0012	0.0113	0.0062	0.0169	0.0023	0.0077	0.0133	0.1184	0.1537	0.0026	0.002	0.0187	0.0238	0.0124	0.0114	0.0156	0.0066	0.0026
13	rs16945770	91974358	0.73	0.893795165105119	0.82	0.448736318624531	0.077111076123151	0.109524567426951	0.0023	0.0023	0.0207	0.1518	0.01	0.1535	0.2126	0.012	0.0013	0.0113	0.0066	0.0171	0.0024	0.0081	0.0136	0.1181	0.1532	0.0026	0.0021	0.0186	0.0241	0.0128	0.0117	0.0161	0.007	0.0026
13	rs9589196	91974740	0.73	0.893795165105119	0.81	0.49521423796015	0.0697309787366008	0.107596088542821	0.0023	0.0023	0.021	0.1518	0.0099	0.1531	0.2133	0.0121	0.0013	0.0113	0.0066	0.0171	0.0024	0.008	0.0135	0.1177	0.1532	0.0028	0.0021	0.0186	0.0241	0.0128	0.0117	0.0161	0.007	0.0026
13	rs111936578	91978989	0.73	0.893795165105119	0.81	0.49521423796015	0.0617632838421111	0.111974809232771	0.0023	0.0023	0.0211	0.1517	0.0099	0.153	0.2135	0.012	0.0013	0.0112	0.0066	0.0171	0.0023	0.0082	0.0135	0.1178	0.1533	0.0027	0.002	0.0185	0.0243	0.0126	0.0117	0.0161	0.007	0.0025
13	rs11838867	91981823	0.74	0.820062814253923	0.8	0.544775224122235	0.0526517306969012	0.129873390959153	0.0022	0.0023	0.0212	0.1516	0.0098	0.1526	0.2137	0.0119	0.0012	0.0112	0.0068	0.0172	0.0022	0.0085	0.0136	0.1181	0.1534	0.0026	0.0019	0.0183	0.0246	0.0123	0.0117	0.0162	0.007	0.0023
13	rs9560777	91991026	0.74	0.820062814253923	0.8	0.544775224122235	0.0482775804259886	0.123385683898008	0.0022	0.0023	0.0212	0.152	0.0098	0.1527	0.2143	0.0118	0.0012	0.0111	0.0068	0.0171	0.0021	0.0086	0.0137	0.118	0.1529	0.0025	0.0018	0.0181	0.0246	0.0122	0.0117	0.0165	0.007	0.0022
13	rs7995682	91992157	0.74	0.820062814253923	0.79	0.597486775499064	0.0480855279805283	0.123297674736775	0.0022	0.0023	0.0212	0.152	0.0098	0.1527	0.2143	0.0118	0.0012	0.0111	0.0068	0.0171	0.0021	0.0086	0.0137	0.118	0.1529	0.0025	0.0018	0.0181	0.0246	0.0122	0.0117	0.0165	0.007	0.0022
13	rs56359442	92014568	0.74	0.820062814253923	0.79	0.597486775499064	0.0461311935253122	0.112739437673692	0.0023	0.0023	0.0212	0.1516	0.0098	0.1526	0.2145	0.0118	0.0012	0.011	0.0069	0.0174	0.0019	0.0085	0.0139	0.1181	0.1531	0.0026	0.0018	0.0178	0.0246	0.0123	0.0117	0.0166	0.007	0.0022
13	rs8002779	92015977	0.74	0.820062814253923	0.79	0.597486775499064	0.0461778281170401	0.112654380909882	0.0023	0.0023	0.0212	0.1516	0.0098	0.1526	0.2145	0.0118	0.0012	0.011	0.0069	0.0174	0.0019	0.0085	0.0139	0.1181	0.1531	0.0026	0.0018	0.0178	0.0246	0.0123	0.0117	0.0166	0.007	0.0022
13	rs8002923	92024509	0.74	0.820062814253923	0.79	0.597486775499064	0.0450674114565708	0.111042965294375	0.0023	0.0023	0.0212	0.1516	0.0098	0.1524	0.2145	0.0118	0.0012	0.011	0.0069	0.0175	0.0018	0.0086	0.014	0.1183	0.1529	0.0026	0.0018	0.0177	0.0245	0.0123	0.0117	0.0166	0.0071	0.0021
13	rs7319045	92024574	0.74	0.820062814253923	0.79	0.597486775499064	0.0450521182360717	0.111042965294375	0.0023	0.0023	0.0212	0.1516	0.0098	0.1524	0.2145	0.0118	0.0012	0.011	0.0069	0.0175	0.0018	0.0086	0.014	0.1183	0.1529	0.0026	0.0018	0.0177	0.0245	0.0123	0.0117	0.0166	0.0071	0.0021
13	rs79795625	92027931	0.74	0.820062814253923	0.78	0.653412240020304	0.0572301806711355	0.121279973499453	0.0022	0.0023	0.0211	0.1513	0.0101	0.1525	0.2144	0.0118	0.0012	0.0109	0.0071	0.0176	0.0018	0.0087	0.014	0.1181	0.1528	0.0025	0.0018	0.0175	0.0246	0.0123	0.0118	0.0166	0.0071	0.0021
13	rs74683611	92035044	0.74	0.820062814253923	0.79	0.597486775499064	0.107258408471014	0.138958796567564	0.0022	0.0023	0.0211	0.1504	0.0109	0.1528	0.2141	0.012	0.0013	0.0106	0.0076	0.0178	0.0019	0.009	0.0142	0.1175	0.1525	0.0023	0.0018	0.0171	0.0246	0.0123	0.0119	0.0168	0.0073	0.002
13	rs9523318	92035073	0.74	0.820062814253923	0.79	0.597486775499064	0.107366066302462	0.138774884672921	0.0022	0.0023	0.0211	0.1504	0.0109	0.1528	0.2141	0.012	0.0013	0.0106	0.0076	0.0178	0.0019	0.009	0.0142	0.1175	0.1525	0.0023	0.0018	0.0171	0.0246	0.0123	0.0119	0.0168	0.0073	0.002
13	rs78464488	92038976	0.74	0.820062814253923	0.79	0.597486775499064	0.104933400736885	0.138682962107109	0.0022	0.0023	0.0212	0.1505	0.0109	0.1527	0.2139	0.012	0.0013	0.0106	0.0077	0.0178	0.0019	0.009	0.0143	0.1172	0.1526	0.0023	0.0018	0.017	0.0247	0.0123	0.012	0.0168	0.0074	0.002
13	rs17643150	92040080	0.74	0.820062814253923	0.79	0.597486775499064	0.104906860304309	0.139142797431966	0.0022	0.0023	0.0212	0.1505	0.0109	0.1527	0.2138	0.012	0.0013	0.0106	0.0077	0.0178	0.0019	0.009	0.0143	0.1172	0.1526	0.0023	0.0018	0.017	0.0247	0.0123	0.012	0.0168	0.0074	0.002
13	rs17668181	92064644	0.75	0.750298972197586	0.79	0.597486775499064	0.0807462514214933	0.143306215564723	0.0021	0.0023	0.0219	0.1511	0.011	0.1519	0.2121	0.0122	0.0012	0.0106	0.0082	0.018	0.0019	0.0092	0.0147	0.1152	0.1532	0.0023	0.0019	0.0167	0.025	0.0125	0.0123	0.0171	0.0076	0.002
13	rs9556084	92065044	0.75	0.750298972197586	0.79	0.597486775499064	0.0810164733781618	0.163994830110435	0.0021	0.0023	0.0219	0.1509	0.011	0.1518	0.212	0.0123	0.0012	0.0106	0.0082	0.018	0.0018	0.0092	0.0148	0.115	0.1532	0.0023	0.0019	0.0167	0.025	0.0125	0.0123	0.0172	0.0077	0.002
13	rs12874978	92066044	0.75	0.750298972197586	0.8	0.544775224122235	0.0938547041757239	0.22537301434759	0.0021	0.0024	0.0219	0.1499	0.0111	0.151	0.2114	0.0124	0.0013	0.0106	0.0085	0.0182	0.0018	0.0095	0.0153	0.1149	0.1524	0.0023	0.0019	0.0167	0.0254	0.0127	0.0126	0.0175	0.008	0.002
13	rs9560785	92067935	0.77	0.622422290089237	0.8	0.544775224122235	0.101960711768999	0.306943876665039	0.0019	0.0025	0.0219	0.1475	0.0115	0.1491	0.2097	0.0127	0.0015	0.0107	0.0095	0.0186	0.0018	0.0103	0.0164	0.1149	0.1504	0.0024	0.0019	0.0167	0.0263	0.0132	0.0132	0.0181	0.0088	0.0021
13	rs3783052	92071972	0.77	0.622422290089237	0.8	0.544775224122235	0.0872028890568597	0.288909309296894	0.0018	0.0026	0.022	0.1469	0.0112	0.1488	0.2109	0.0126	0.0016	0.0111	0.0095	0.0187	0.0018	0.0102	0.017	0.1144	0.1498	0.0023	0.002	0.0165	0.0266	0.0133	0.0133	0.018	0.0091	0.0021
13	rs3848051	92072110	0.77	0.622422290089237	0.8	0.544775224122235	0.0871792642778939	0.290438796772111	0.0018	0.0026	0.022	0.1469	0.0112	0.1488	0.2109	0.0126	0.0016	0.0111	0.0096	0.0187	0.0018	0.0102	0.017	0.1144	0.1498	0.0023	0.002	0.0165	0.0266	0.0133	0.0133	0.018	0.0091	0.0021
13	rs9556086	92084105	0.78	0.56417027826485	0.8	0.544775224122235	0.0882226062423137	0.308861233876846	0.0018	0.0026	0.022	0.147	0.0113	0.1487	0.2109	0.0126	0.0015	0.011	0.0096	0.0187	0.0018	0.0102	0.017	0.1144	0.1498	0.0022	0.0019	0.0164	0.0266	0.0133	0.0133	0.018	0.0091	0.0021
13	rs78686777	92092090	0.78	0.56417027826485	0.8	0.544775224122235	0.103532505886234	0.302046984679206	0.0018	0.0026	0.0219	0.1471	0.0113	0.1486	0.2109	0.0126	0.0015	0.011	0.0097	0.0189	0.0018	0.0102	0.017	0.1141	0.1499	0.0022	0.0019	0.0164	0.0266	0.0133	0.0133	0.018	0.0091	0.002
13	rs117249872	92092200	0.78	0.56417027826485	0.8	0.544775224122235	0.103795929217742	0.302285309496075	0.0018	0.0026	0.0219	0.1471	0.0113	0.1486	0.2109	0.0126	0.0015	0.011	0.0097	0.0189	0.0018	0.0102	0.017	0.1141	0.1499	0.0022	0.0019	0.0164	0.0266	0.0133	0.0133	0.018	0.0091	0.002
13	rs79977572	92095067	0.78	0.56417027826485	0.8	0.544775224122235	0.103795929217742	0.304313344114709	0.0018	0.0026	0.0219	0.1471	0.0113	0.1485	0.2109	0.0126	0.0015	0.0111	0.0098	0.0189	0.0018	0.0102	0.0169	0.1141	0.1499	0.0022	0.0019	0.0164	0.0266	0.0133	0.0133	0.0179	0.0091	0.002
13	rs1951903	92103709	0.78	0.56417027826485	0.8	0.544775224122235	0.107258408471014	0.330305802187718	0.0018	0.0026	0.0219	0.1471	0.0113	0.1484	0.2106	0.0126	0.0015	0.0112	0.0098	0.019	0.0018	0.0103	0.017	0.114	0.15	0.0022	0.0019	0.0164	0.0266	0.0133	0.0133	0.018	0.0091	0.002
13	rs72640378	92106136	0.78	0.56417027826485	0.78	0.653412240020304	0.116337648646847	0.349799510442555	0.0016	0.0026	0.022	0.1469	0.0113	0.1484	0.2107	0.0126	0.0014	0.0112	0.0098	0.019	0.0018	0.0103	0.017	0.1142	0.1501	0.0022	0.0018	0.0164	0.0266	0.0133	0.0133	0.0181	0.0091	0.002
13	rs118140489	92109382	0.78	0.56417027826485	0.78	0.653412240020304	0.125310462230862	0.413387878526973	0.0016	0.0026	0.022	0.1469	0.0113	0.1481	0.2104	0.0125	0.0014	0.0113	0.0098	0.019	0.0018	0.0103	0.0171	0.1142	0.15	0.0022	0.0018	0.0165	0.0266	0.0134	0.0132	0.0182	0.0092	0.002
13	rs111603125	92109908	0.78	0.56417027826485	0.78	0.653412240020304	0.129768330475344	0.433855526013358	0.0016	0.0026	0.022	0.1468	0.0113	0.148	0.2101	0.0125	0.0014	0.0114	0.0099	0.0191	0.0017	0.0104	0.0171	0.1142	0.15	0.0022	0.0018	0.0165	0.0266	0.0134	0.0132	0.0183	0.0093	0.002
13	rs78313617	92110462	0.78	0.56417027826485	0.78	0.653412240020304	0.13422819127867	0.461954177620419	0.0016	0.0026	0.0221	0.1467	0.0113	0.1478	0.2099	0.0126	0.0014	0.0114	0.0099	0.0192	0.0017	0.0104	0.0172	0.1143	0.1499	0.0022	0.0018	0.0165	0.0267	0.0134	0.0131	0.0184	0.0093	0.0019
13	rs552157	92115782	0.78	0.56417027826485	0.78	0.653412240020304	0.14178927420644	0.464776018810873	0.0015	0.0026	0.0223	0.1464	0.0115	0.147	0.2087	0.0126	0.0014	0.0115	0.0102	0.0195	0.0017	0.0107	0.0174	0.1143	0.1497	0.0022	0.0017	0.0167	0.0267	0.0136	0.0129	0.0189	0.0097	0.0019
13	rs34935939	92118473	0.79	0.509607847349147	0.77	0.712611004068267	0.20763509483828	0.586802377242007	0.0015	0.0025	0.0238	0.1448	0.0117	0.1458	0.2076	0.0125	0.0014	0.0116	0.0104	0.0199	0.0016	0.0109	0.0181	0.1141	0.1495	0.0021	0.0017	0.0167	0.0268	0.0141	0.0127	0.0195	0.0099	0.0017
13	rs583001	92122539	0.8	0.458652199356866	0.77	0.712611004068267	0.287941385616284	0.849972148742708	0.0014	0.0025	0.0245	0.1417	0.0118	0.1449	0.2061	0.0125	0.0015	0.0116	0.0107	0.0207	0.0014	0.0117	0.0193	0.1147	0.1493	0.002	0.0015	0.0165	0.0268	0.0149	0.0124	0.021	0.0102	0.0014
13	rs4773633	92128845	0.8	0.458652199356866	0.77	0.712611004068267	0.263237974348919	0.819263819881452	0.0014	0.0025	0.0245	0.1416	0.0118	0.1449	0.2059	0.0125	0.0015	0.0116	0.0107	0.0206	0.0014	0.0117	0.0194	0.1146	0.1492	0.0021	0.0015	0.0165	0.0268	0.0149	0.0124	0.021	0.0102	0.0015
13	rs9523342	92135345	0.8	0.458652199356866	0.77	0.712611004068267	0.251622968017068	0.80070883848561	0.0014	0.0028	0.0243	0.1416	0.0119	0.1447	0.2057	0.0125	0.0015	0.0116	0.0108	0.0206	0.0015	0.0118	0.0196	0.1148	0.1488	0.0021	0.0015	0.0164	0.0264	0.0151	0.0124	0.0213	0.0102	0.0015
13	rs9515931	92135437	0.8	0.458652199356866	0.78	0.653412240020304	0.25317586042552	0.808671863291069	0.0014	0.0028	0.0243	0.1416	0.0119	0.1447	0.2057	0.0125	0.0015	0.0116	0.0108	0.0206	0.0015	0.0118	0.0196	0.1148	0.1488	0.0021	0.0015	0.0163	0.0264	0.0151	0.0124	0.0213	0.0102	0.0015
13	rs9556095	92140557	0.8	0.458652199356866	0.78	0.653412240020304	0.257148170617833	0.778441389740504	0.0015	0.0029	0.0243	0.1415	0.0119	0.1445	0.2055	0.0125	0.0015	0.0116	0.0108	0.0206	0.0015	0.0119	0.0196	0.1149	0.1488	0.0022	0.0015	0.0162	0.0263	0.0152	0.0124	0.0214	0.0102	0.0015
13	rs588826	92142102	0.8	0.458652199356866	0.79	0.597486775499064	0.253664991396818	0.799179407023633	0.0015	0.0029	0.0243	0.1414	0.0119	0.1443	0.2052	0.0125	0.0016	0.0115	0.0108	0.0206	0.0015	0.012	0.0196	0.1153	0.1489	0.0022	0.0015	0.0162	0.0263	0.0152	0.0124	0.0213	0.0104	0.0015
13	rs681903	92143105	0.8	0.458652199356866	0.79	0.597486775499064	0.249678176095125	0.805147696282548	0.0015	0.0029	0.0242	0.1413	0.0119	0.1441	0.205	0.0125	0.0016	0.0113	0.0108	0.0206	0.0016	0.0121	0.0196	0.1157	0.1489	0.0022	0.0016	0.0162	0.0263	0.0152	0.0124	0.0212	0.0106	0.0015
13	rs74719228	92145186	0.8	0.458652199356866	0.79	0.597486775499064	0.274209084118865	0.863159851108082	0.0015	0.0029	0.0242	0.1412	0.0119	0.144	0.205	0.0125	0.0016	0.0113	0.0108	0.0206	0.0016	0.0121	0.0196	0.1157	0.1489	0.0022	0.0016	0.0162	0.0263	0.0152	0.0124	0.0212	0.0106	0.0015
13	rs1316585	92149288	0.81	0.411214762386647	0.79	0.597486775499064	0.322573817272391	0.818649000953323	0.0015	0.0028	0.0241	0.1405	0.0118	0.1434	0.2048	0.0125	0.0016	0.0114	0.0109	0.0209	0.0016	0.0123	0.0198	0.116	0.149	0.0024	0.0017	0.0162	0.0264	0.015	0.0124	0.0215	0.0105	0.0016
13	rs7987479	92149642	0.81	0.411214762386647	0.79	0.597486775499064	0.450103670477881	0.878572032447181	0.0016	0.0027	0.024	0.14	0.0119	0.1425	0.2045	0.0125	0.0016	0.0115	0.0111	0.021	0.0016	0.0126	0.0203	0.1159	0.149	0.0023	0.0017	0.0159	0.0268	0.0151	0.0123	0.0217	0.0106	0.0016
13	rs61037362	92149706	0.82	0.36720095628419	0.79	0.597486775499064	0.467033868930077	0.859432022600336	0.0016	0.0027	0.0239	0.1399	0.0119	0.1423	0.2043	0.0125	0.0016	0.0115	0.0112	0.0211	0.0016	0.0127	0.0204	0.1159	0.149	0.0023	0.0017	0.0159	0.0269	0.0152	0.0123	0.0218	0.0106	0.0016
13	rs115642349	92150357	0.83	0.326509998324372	0.79	0.597486775499064	0.506172956701813	0.870314111246862	0.0017	0.0024	0.0251	0.1387	0.0118	0.1395	0.2022	0.0125	0.0015	0.0117	0.0116	0.0214	0.0014	0.0135	0.0215	0.1159	0.1489	0.0022	0.0016	0.0153	0.0281	0.016	0.0122	0.023	0.0108	0.0016
13	rs494371	92150929	0.83	0.326509998324372	0.79	0.597486775499064	0.563052633063429	1.04929730140303	0.0018	0.0021	0.0262	0.1378	0.0118	0.1371	0.2005	0.0125	0.0015	0.0119	0.0121	0.0217	0.0012	0.0139	0.0225	0.1158	0.1487	0.002	0.0015	0.0149	0.0291	0.0168	0.0122	0.0241	0.0111	0.0016
13	rs75630031	92156885	0.84	0.289034762536342	0.79	0.597486775499064	0.424469709165409	1.01276009554856	0.0018	0.0021	0.0274	0.1385	0.0109	0.136	0.2016	0.0123	0.0014	0.0118	0.0118	0.0214	0.0011	0.0138	0.0227	0.116	0.1487	0.0018	0.0016	0.0144	0.0292	0.0171	0.0122	0.0241	0.0113	0.0014
13	rs7993829	92156920	0.84	0.289034762536342	0.79	0.597486775499064	0.420636679633883	0.999782873194655	0.0018	0.0021	0.0274	0.1385	0.0109	0.136	0.2016	0.0123	0.0014	0.0118	0.0118	0.0214	0.0011	0.0138	0.0227	0.116	0.1487	0.0018	0.0016	0.0144	0.0292	0.0171	0.0122	0.0241	0.0113	0.0014
13	rs7317657	92171706	0.84	0.289034762536342	0.79	0.597486775499064	0.381937733728783	0.982689880728072	0.0018	0.0021	0.0274	0.1388	0.011	0.136	0.2013	0.0122	0.0013	0.0118	0.0118	0.0213	0.0011	0.0137	0.0226	0.1164	0.1489	0.0018	0.0016	0.0143	0.0291	0.0171	0.0121	0.0242	0.0113	0.0014
13	rs11618176	92175270	0.84	0.289034762536342	0.79	0.597486775499064	0.379402761756163	0.982530403167368	0.0018	0.0021	0.0275	0.1389	0.011	0.136	0.2012	0.0122	0.0013	0.0118	0.0117	0.0213	0.0011	0.0137	0.0226	0.1165	0.1489	0.0018	0.0016	0.0143	0.0291	0.0171	0.0121	0.0242	0.0113	0.0014
13	rs116882317	92183836	0.84	0.289034762536342	0.78	0.653412240020304	0.373102874281577	0.993226481915625	0.0018	0.0021	0.0275	0.1389	0.0111	0.1361	0.2011	0.0122	0.0013	0.0118	0.0117	0.0212	0.0011	0.0137	0.0225	0.1166	0.149	0.0018	0.0016	0.0143	0.0291	0.0171	0.0121	0.0242	0.0113	0.0015
13	rs78907623	92191385	0.84	0.289034762536342	0.78	0.653412240020304	0.284001390182382	0.936023899148758	0.0018	0.0021	0.0275	0.1392	0.0111	0.1362	0.2009	0.012	0.0013	0.0117	0.0115	0.0211	0.0011	0.0133	0.0225	0.1168	0.1491	0.0017	0.0016	0.0143	0.0291	0.0173	0.012	0.0244	0.0112	0.0015
13	rs72641420	92193109	0.84	0.289034762536342	0.78	0.653412240020304	0.277514938417145	0.917578763000442	0.0018	0.0021	0.0275	0.1392	0.0111	0.1363	0.2008	0.012	0.0013	0.0117	0.0115	0.0211	0.0011	0.0133	0.0225	0.1169	0.1491	0.0017	0.0016	0.0143	0.0291	0.0173	0.012	0.0244	0.0112	0.0015
13	rs77223033	92193534	0.84	0.289034762536342	0.78	0.653412240020304	0.274905725899776	0.918995011854158	0.0018	0.0021	0.0275	0.1392	0.0111	0.1363	0.2008	0.012	0.0013	0.0117	0.0115	0.0211	0.0011	0.0133	0.0225	0.1169	0.1491	0.0017	0.0016	0.0143	0.0291	0.0173	0.012	0.0244	0.0112	0.0015
13	rs16946160	92203813	0.84	0.289034762536342	0.78	0.653412240020304	0.235825884878435	0.867046531426513	0.0018	0.0021	0.0275	0.1394	0.0111	0.1364	0.2007	0.0119	0.0014	0.0117	0.0113	0.0211	0.0011	0.0131	0.0225	0.1171	0.1492	0.0017	0.0016	0.0143	0.0291	0.0174	0.0119	0.0244	0.0112	0.0015
13	rs9523363	92206921	0.84	0.289034762536342	0.78	0.653412240020304	0.208951029488622	0.878416075142622	0.0018	0.0021	0.0275	0.1395	0.0112	0.1366	0.2005	0.0119	0.0014	0.0117	0.0112	0.021	0.0011	0.013	0.0225	0.1172	0.1492	0.0017	0.0016	0.0143	0.0291	0.0175	0.0119	0.0244	0.0112	0.0015
13	rs58830626	92210993	0.84	0.289034762536342	0.78	0.653412240020304	0.194120391927982	0.854311699256587	0.0018	0.0021	0.0274	0.1395	0.0112	0.1367	0.2005	0.0119	0.0014	0.0117	0.0112	0.021	0.0011	0.013	0.0225	0.1172	0.1492	0.0017	0.0016	0.0142	0.0291	0.0175	0.0119	0.0244	0.0112	0.0015
13	rs7332002	92217719	0.84	0.289034762536342	0.78	0.653412240020304	0.192324418804413	0.84254359773918	0.0018	0.0021	0.0275	0.1396	0.0112	0.137	0.2008	0.0119	0.0014	0.0118	0.0111	0.0209	0.0011	0.0129	0.0224	0.1172	0.1485	0.0016	0.0016	0.0142	0.0293	0.0175	0.012	0.0245	0.0112	0.0015
13	rs16946242	92232778	0.84	0.289034762536342	0.78	0.653412240020304	0.213735326450841	0.889659390151868	0.0018	0.002	0.0275	0.1395	0.0112	0.1372	0.2008	0.0118	0.0014	0.0117	0.011	0.0208	0.0011	0.0129	0.0224	0.1173	0.1486	0.0016	0.0016	0.0141	0.0293	0.0176	0.012	0.0245	0.0112	0.0015
13	rs8002472	92249817	0.84	0.289034762536342	0.78	0.653412240020304	0.141311411738789	0.843780748935678	0.0019	0.0019	0.0276	0.1377	0.011	0.1385	0.2007	0.0118	0.0015	0.0119	0.011	0.0203	0.0012	0.0127	0.0219	0.1187	0.1486	0.0016	0.0016	0.0136	0.0289	0.018	0.0122	0.0248	0.0114	0.0017
13	rs7982054	92250299	0.84	0.289034762536342	0.78	0.653412240020304	0.138244500558727	0.840379491980106	0.0019	0.0018	0.0275	0.1377	0.011	0.1385	0.2006	0.0118	0.0015	0.0119	0.011	0.0202	0.0012	0.0127	0.0219	0.1187	0.1489	0.0016	0.0016	0.0136	0.0289	0.018	0.0122	0.0247	0.0114	0.0017
13	rs9523373	92255853	0.84	0.289034762536342	0.78	0.653412240020304	0.143710368303555	0.832505789965527	0.0018	0.0017	0.0277	0.1374	0.0111	0.1387	0.1994	0.0117	0.0016	0.0118	0.011	0.0206	0.0012	0.0127	0.0221	0.1188	0.1491	0.0016	0.0016	0.0135	0.0288	0.0184	0.0122	0.025	0.0115	0.0017
13	rs1326741	92261830	0.84	0.289034762536342	0.78	0.653412240020304	0.151350253750212	0.854932007885671	0.0018	0.0017	0.0277	0.1374	0.0111	0.1387	0.1995	0.0116	0.0016	0.0118	0.011	0.0206	0.0012	0.0126	0.022	0.1187	0.1493	0.0016	0.0016	0.0134	0.0288	0.0187	0.0122	0.0249	0.0115	0.0017
13	rs74241693	92265012	0.85	0.254661707966279	0.78	0.653412240020304	0.133027956174427	0.709937086029865	0.0019	0.0018	0.0281	0.1376	0.0111	0.1391	0.1989	0.0114	0.0016	0.012	0.0109	0.0203	0.0012	0.0125	0.0222	0.1189	0.1496	0.0016	0.0016	0.013	0.0283	0.0192	0.0118	0.025	0.0114	0.0017
13	rs9523379	92267431	0.85	0.254661707966279	0.78	0.653412240020304	0.105411842327983	0.703684525600127	0.002	0.0019	0.0282	0.1378	0.0111	0.1396	0.1981	0.0113	0.0017	0.0121	0.0109	0.0201	0.0013	0.0125	0.0225	0.119	0.1498	0.0016	0.0015	0.0127	0.0281	0.0194	0.0117	0.025	0.0112	0.0017
13	rs79261132	92273508	0.85	0.254661707966279	0.78	0.653412240020304	0.110243419274538	0.702792314025306	0.002	0.0019	0.0282	0.1378	0.0114	0.1401	0.1978	0.0114	0.0017	0.0121	0.011	0.0199	0.0013	0.0124	0.0225	0.1191	0.1503	0.0015	0.0015	0.0126	0.0277	0.0193	0.0117	0.0249	0.0112	0.0017
13	rs74617841	92275066	0.85	0.254661707966279	0.78	0.653412240020304	0.107392991221869	0.700562895930641	0.002	0.0019	0.0282	0.1378	0.0114	0.1402	0.1978	0.0114	0.0017	0.0121	0.011	0.0199	0.0013	0.0124	0.0225	0.1191	0.1503	0.0015	0.0015	0.0126	0.0277	0.0193	0.0117	0.0249	0.0112	0.0017
13	rs9589315	92278702	0.85	0.254661707966279	0.78	0.653412240020304	0.0978169744080694	0.690772419754148	0.002	0.0019	0.0282	0.1378	0.0114	0.1402	0.1978	0.0114	0.0017	0.0121	0.011	0.0199	0.0013	0.0123	0.0225	0.1191	0.1503	0.0015	0.0015	0.0126	0.0276	0.0192	0.0117	0.0249	0.0112	0.0017
13	rs7992653	92282490	0.85	0.254661707966279	0.79	0.597486775499064	0.0883654912940199	0.675555864038388	0.002	0.0019	0.0282	0.1378	0.0114	0.1401	0.1978	0.0114	0.0018	0.0121	0.011	0.02	0.0013	0.0123	0.0225	0.1193	0.1504	0.0015	0.0015	0.0125	0.0275	0.0192	0.0117	0.0248	0.0112	0.0017
13	rs74892800	92283024	0.85	0.254661707966279	0.79	0.597486775499064	0.0880560924913025	0.665405571192304	0.002	0.0019	0.0283	0.138	0.0114	0.14	0.1979	0.0114	0.0018	0.012	0.011	0.0197	0.0013	0.0123	0.0225	0.1193	0.1505	0.0015	0.0015	0.0125	0.0275	0.0192	0.0117	0.0247	0.0112	0.0017
13	rs9523389	92290179	0.85	0.254661707966279	0.79	0.597486775499064	0.0859797922582337	0.650465667323695	0.0021	0.0019	0.0283	0.138	0.0114	0.1401	0.1977	0.0114	0.0018	0.0121	0.0109	0.0193	0.0013	0.0122	0.0226	0.1194	0.1507	0.0015	0.0016	0.0124	0.0276	0.0191	0.0118	0.0247	0.0111	0.0018
13	rs9589323	92305278	0.86	0.223270892544248	0.79	0.597486775499064	0.108636063274952	0.597232920136271	0.0022	0.0022	0.0277	0.1395	0.011	0.1409	0.1979	0.0108	0.0019	0.0117	0.0103	0.0192	0.0014	0.0118	0.0227	0.1205	0.1532	0.0016	0.0014	0.0108	0.0264	0.019	0.0119	0.0248	0.01	0.0018
13	rs16946448	92313613	0.86	0.223270892544248	0.79	0.597486775499064	0.120831076357586	0.631249003370888	0.0022	0.0022	0.0277	0.1396	0.011	0.1409	0.198	0.0108	0.0019	0.0117	0.0103	0.0192	0.0014	0.0118	0.0227	0.1206	0.1533	0.0016	0.0014	0.0108	0.0263	0.019	0.0119	0.0248	0.01	0.0018
13	rs17424057	92326195	0.86	0.223270892544248	0.79	0.597486775499064	0.126468162135459	0.622414226094321	0.0022	0.0022	0.0275	0.1406	0.0108	0.1415	0.199	0.0106	0.0019	0.0116	0.0099	0.0186	0.0015	0.0117	0.0228	0.1211	0.1542	0.0016	0.0013	0.0105	0.0255	0.0188	0.0117	0.0243	0.0094	0.0018
13	rs79136006	92326380	0.86	0.223270892544248	0.79	0.597486775499064	0.126349126121049	0.621691361537928	0.0022	0.0022	0.0275	0.1406	0.0108	0.1415	0.199	0.0106	0.0019	0.0116	0.0099	0.0186	0.0015	0.0117	0.0228	0.1211	0.1542	0.0016	0.0013	0.0105	0.0255	0.0188	0.0117	0.0243	0.0094	0.0018
13	rs553717	92345579	0.86	0.223270892544248	0.79	0.597486775499064	0.114872332342279	0.564238360710182	0.0022	0.0022	0.0274	0.1408	0.0108	0.1415	0.1992	0.0106	0.0019	0.0116	0.0099	0.0185	0.0015	0.0117	0.0228	0.1212	0.1543	0.0016	0.0013	0.0105	0.0254	0.0189	0.0117	0.0243	0.0093	0.0018
13	rs114346750	92347396	0.86	0.223270892544248	0.79	0.597486775499064	0.124424321675664	0.586944963210047	0.0022	0.0022	0.0274	0.1408	0.0108	0.1416	0.1992	0.0106	0.0019	0.0115	0.0099	0.0184	0.0015	0.0117	0.0228	0.1212	0.1542	0.0016	0.0013	0.0105	0.0253	0.0188	0.0117	0.0243	0.0093	0.0018
13	rs74538584	92347612	0.86	0.223270892544248	0.78	0.653412240020304	0.125784633968236	0.585661989431361	0.0022	0.0022	0.0274	0.1408	0.0108	0.1417	0.1992	0.0106	0.0019	0.0115	0.0099	0.0184	0.0015	0.0117	0.0228	0.1212	0.1542	0.0016	0.0013	0.0105	0.0253	0.0188	0.0117	0.0243	0.0093	0.0018
13	rs4773644	92361704	0.87	0.194736090082605	0.79	0.597486775499064	0.126111258170367	0.582386351564877	0.0022	0.0022	0.0276	0.1408	0.0108	0.1424	0.1999	0.0105	0.0019	0.0115	0.0098	0.0182	0.0014	0.0113	0.0229	0.1216	0.1543	0.0016	0.0013	0.0104	0.0249	0.0186	0.0116	0.0241	0.0091	0.0017
13	rs342688	92363151	0.87	0.194736090082605	0.79	0.597486775499064	0.159635757487602	0.646815896685219	0.0022	0.0022	0.0276	0.1409	0.0107	0.1425	0.2001	0.0104	0.0018	0.0114	0.0098	0.0181	0.0014	0.0112	0.023	0.1217	0.1544	0.0015	0.0013	0.0104	0.0249	0.0186	0.0116	0.0241	0.009	0.0017
13	rs9583957	92366668	0.87	0.194736090082605	0.79	0.597486775499064	0.161937527330184	0.608426136979839	0.0022	0.0022	0.0276	0.1409	0.0107	0.1425	0.2002	0.0104	0.0018	0.0114	0.0098	0.0181	0.0014	0.0112	0.023	0.1217	0.1545	0.0015	0.0013	0.0104	0.0249	0.0186	0.0116	0.0241	0.009	0.0017
13	rs17333980	92374033	0.88	0.168925028033099	0.79	0.597486775499064	0.412505971967207	0.870625440766167	0.0017	0.0021	0.0273	0.1452	0.0093	0.1471	0.205	0.0087	0.0017	0.0101	0.0092	0.017	0.001	0.0093	0.0233	0.1229	0.1569	0.0013	9e-04	0.0091	0.0228	0.0177	0.0108	0.0235	0.0075	0.0013
13	rs460404	92375451	0.88	0.168925028033099	0.79	0.597486775499064	0.473829925718099	0.930498456599909	0.0016	0.0021	0.0272	0.1456	0.0092	0.1475	0.2054	0.0085	0.0017	0.01	0.0091	0.0168	0.001	0.0091	0.0233	0.1232	0.1572	0.0012	9e-04	0.009	0.0226	0.0175	0.0106	0.0234	0.0073	0.0013
13	rs117634537	92376677	0.87	0.194736090082605	0.79	0.597486775499064	0.55839176743323	0.973926109918379	0.0016	0.0021	0.0271	0.146	0.009	0.1479	0.2058	0.0084	0.0017	0.0099	0.0091	0.0167	0.001	0.0089	0.0233	0.1234	0.1574	0.0012	9e-04	0.0089	0.0224	0.0174	0.0105	0.0234	0.0072	0.0012
13	rs55702404	92378409	0.87	0.194736090082605	0.79	0.597486775499064	0.3735939720477	0.774945814380718	0.0015	0.0022	0.0271	0.1465	0.0089	0.1484	0.2064	0.0082	0.0017	0.0097	0.009	0.0166	9e-04	0.0088	0.0233	0.1237	0.1576	0.0012	8e-04	0.0088	0.0221	0.0173	0.0104	0.0233	0.007	0.0012
13	rs16952625	92378557	0.87	0.194736090082605	0.78	0.653412240020304	0.378577994203699	0.794136702784151	0.0015	0.0022	0.0271	0.1466	0.0089	0.1485	0.2066	0.0082	0.0017	0.0097	0.009	0.0165	9e-04	0.0087	0.0233	0.1237	0.1577	0.0012	8e-04	0.0088	0.0221	0.0173	0.0104	0.0233	0.007	0.0012
13	rs345491	92379585	0.87	0.194736090082605	0.78	0.653412240020304	0.273791556484616	0.679094592132985	0.0015	0.0024	0.0268	0.1468	0.009	0.1494	0.2076	0.008	0.0016	0.0096	0.0088	0.0162	9e-04	0.0087	0.0233	0.1234	0.1581	0.0011	8e-04	0.0087	0.0218	0.0171	0.0105	0.023	0.0069	0.0012
13	rs74859925	92382387	0.87	0.194736090082605	0.78	0.653412240020304	0.351345373137778	0.769329621616871	0.0011	0.0024	0.026	0.1494	0.0088	0.1512	0.2107	0.0075	0.0014	0.009	0.0084	0.0156	7e-04	0.0084	0.0228	0.1229	0.1588	8e-04	6e-04	0.0081	0.0213	0.0164	0.0103	0.0228	0.0068	8e-04
13	rs76973664	92382412	0.87	0.194736090082605	0.78	0.653412240020304	0.353305245210214	0.769784660071081	0.0011	0.0024	0.026	0.1494	0.0088	0.1512	0.2107	0.0075	0.0014	0.009	0.0084	0.0156	6e-04	0.0084	0.0228	0.1229	0.1588	8e-04	6e-04	0.0081	0.0213	0.0164	0.0103	0.0228	0.0068	8e-04
13	rs345477	92397447	0.87	0.194736090082605	0.77	0.712611004068267	0.288513426910686	0.721132934644181	0.0011	0.0025	0.0258	0.1502	0.0087	0.1516	0.2115	0.0073	0.0013	0.0088	0.0084	0.0155	6e-04	0.0084	0.0227	0.1227	0.159	8e-04	6e-04	0.0079	0.0212	0.0162	0.0103	0.0228	0.0067	7e-04
13	rs79289645	92403420	0.87	0.194736090082605	0.77	0.712611004068267	0.289133823056639	0.709788072020296	0.001	0.0025	0.0255	0.1507	0.0085	0.1523	0.2118	0.0072	0.0013	0.0086	0.0083	0.0154	5e-04	0.0082	0.0226	0.1231	0.1595	8e-04	5e-04	0.0078	0.0212	0.0157	0.0102	0.0229	0.0067	6e-04
13	rs60753954	92406728	0.87	0.194736090082605	0.78	0.653412240020304	0.258539709041249	0.653973904910803	9e-04	0.0025	0.0253	0.1509	0.0083	0.1528	0.212	0.0071	0.0012	0.0085	0.0082	0.0154	5e-04	0.0082	0.0225	0.1233	0.1598	8e-04	5e-04	0.0078	0.0213	0.0155	0.0101	0.0229	0.0066	5e-04
13	rs345471	92410878	0.87	0.194736090082605	0.78	0.653412240020304	0.234886609972087	0.616348318623098	9e-04	0.0025	0.0253	0.151	0.0082	0.153	0.2123	0.007	0.0012	0.0084	0.0082	0.0154	5e-04	0.0081	0.0225	0.1237	0.1596	8e-04	5e-04	0.0078	0.0214	0.0154	0.01	0.0229	0.0066	5e-04
13	rs78487031	92417229	0.87	0.194736090082605	0.79	0.597486775499064	0.216578099394901	0.614906121344417	9e-04	0.0025	0.0249	0.1519	0.0081	0.1537	0.2125	0.0069	0.0012	0.0084	0.008	0.0153	4e-04	0.0078	0.0226	0.124	0.1594	8e-04	4e-04	0.0077	0.0216	0.0151	0.0098	0.0226	0.0067	5e-04
13	rs505246	92429871	0.87	0.194736090082605	0.81	0.49521423796015	0.175647776035857	0.549456645860073	8e-04	0.0025	0.0247	0.1525	0.0079	0.1542	0.2126	0.0068	0.0011	0.0084	0.0079	0.0152	4e-04	0.0077	0.0226	0.1243	0.1593	8e-04	4e-04	0.0077	0.0217	0.015	0.0096	0.0224	0.0068	4e-04
13	rs1854980	92433957	0.87	0.194736090082605	0.81	0.49521423796015	0.163980477124397	0.506117140511513	8e-04	0.0025	0.0247	0.1523	0.0078	0.1543	0.2131	0.0068	0.0011	0.0084	0.0079	0.0152	4e-04	0.0077	0.0226	0.1243	0.1593	8e-04	4e-04	0.0077	0.0217	0.0149	0.0096	0.0224	0.0068	4e-04
13	rs431670	92439543	0.87	0.194736090082605	0.81	0.49521423796015	0.167477377940578	0.539376719897522	8e-04	0.0025	0.0247	0.1523	0.0078	0.1545	0.2133	0.0068	0.0011	0.0083	0.0079	0.0152	4e-04	0.0076	0.0226	0.1242	0.1593	8e-04	4e-04	0.0077	0.0217	0.0149	0.0096	0.0223	0.0068	4e-04
13	rs66481260	92444651	0.87	0.194736090082605	0.81	0.49521423796015	0.16062967189133	0.527536721652744	8e-04	0.0025	0.0247	0.1523	0.0078	0.1547	0.2134	0.0068	0.0011	0.0083	0.0079	0.0152	4e-04	0.0076	0.0226	0.1241	0.1593	8e-04	4e-04	0.0077	0.0217	0.015	0.0095	0.0223	0.0067	4e-04
13	rs2352028	92445229	0.87	0.194736090082605	0.81	0.49521423796015	0.160080857280547	0.529065261858907	8e-04	0.0025	0.0247	0.1523	0.0078	0.1547	0.2134	0.0068	0.0011	0.0083	0.0079	0.0152	4e-04	0.0076	0.0226	0.1241	0.1593	8e-04	4e-04	0.0077	0.0217	0.015	0.0095	0.0223	0.0067	4e-04
13	rs12861865	92450121	0.87	0.194736090082605	0.81	0.49521423796015	0.161042006674295	0.529621368450013	8e-04	0.0025	0.0247	0.1523	0.0078	0.1547	0.2134	0.0068	0.0011	0.0083	0.0079	0.0152	4e-04	0.0076	0.0226	0.1241	0.1593	8e-04	4e-04	0.0077	0.0217	0.015	0.0095	0.0223	0.0067	4e-04
13	rs9515978	92472351	0.87	0.194736090082605	0.81	0.49521423796015	0.158850056593728	0.536027041276647	8e-04	0.0025	0.0246	0.1532	0.0078	0.1546	0.214	0.0067	0.0011	0.0082	0.0077	0.015	3e-04	0.0075	0.022	0.1244	0.1597	7e-04	4e-04	0.0076	0.0218	0.0149	0.0093	0.0221	0.0065	4e-04
13	rs117165159	92491194	0.87	0.194736090082605	0.81	0.49521423796015	0.151715182760722	0.530038544089094	8e-04	0.0025	0.0245	0.1533	0.0078	0.1547	0.2142	0.0067	0.0011	0.0082	0.0077	0.015	4e-04	0.0075	0.022	0.1243	0.1598	7e-04	4e-04	0.0076	0.0218	0.0148	0.0092	0.022	0.0065	5e-04
13	rs61967094	92499190	0.87	0.194736090082605	0.81	0.49521423796015	0.143742517312322	0.542172066832104	8e-04	0.0025	0.0244	0.1533	0.0078	0.1548	0.2143	0.0067	0.0011	0.0081	0.0077	0.0149	4e-04	0.0075	0.0219	0.1242	0.1599	7e-04	4e-04	0.0076	0.0219	0.0148	0.0092	0.0219	0.0064	6e-04
13	rs7985482	92507188	0.87	0.194736090082605	0.81	0.49521423796015	0.136523420377371	0.525731691767808	8e-04	0.0025	0.0243	0.1534	0.0077	0.155	0.2146	0.0066	0.001	0.0081	0.0076	0.0149	4e-04	0.0074	0.0219	0.124	0.1601	7e-04	4e-04	0.0076	0.0219	0.0147	0.0091	0.0217	0.0064	9e-04
13	rs77569198	92510449	0.87	0.194736090082605	0.81	0.49521423796015	0.1380561175095	0.543990958819691	8e-04	0.0025	0.0243	0.1534	0.0077	0.155	0.2147	0.0066	0.001	0.0081	0.0076	0.0149	5e-04	0.0074	0.0219	0.124	0.1602	7e-04	4e-04	0.0076	0.0219	0.0147	0.0091	0.0217	0.0063	9e-04
13	rs77699384	92516702	0.87	0.194736090082605	0.81	0.49521423796015	0.146165919423084	0.565792461138587	8e-04	0.0025	0.0242	0.1534	0.0077	0.1552	0.2148	0.0065	0.001	0.0081	0.0076	0.0148	5e-04	0.0074	0.0218	0.124	0.1603	7e-04	4e-04	0.0075	0.0219	0.0147	0.0091	0.0216	0.0063	9e-04
13	rs74561098	92535659	0.87	0.194736090082605	0.81	0.49521423796015	0.152047387882491	0.500763224320013	8e-04	0.0025	0.0239	0.1534	0.0078	0.1558	0.2154	0.0062	0.001	0.0081	0.0075	0.0146	5e-04	0.0074	0.0216	0.1241	0.1609	7e-04	4e-04	0.0075	0.0219	0.0145	0.0093	0.0213	0.0062	8e-04
13	rs7992791	92536982	0.87	0.194736090082605	0.83	0.405269641990714	0.153079956691581	0.496107567559086	8e-04	0.0025	0.0239	0.1534	0.0078	0.1558	0.2154	0.0062	0.001	0.0081	0.0075	0.0145	5e-04	0.0074	0.0216	0.1242	0.1609	7e-04	4e-04	0.0075	0.0219	0.0145	0.0093	0.0212	0.0062	8e-04
13	rs7994873	92542398	0.87	0.194736090082605	0.83	0.405269641990714	0.154686928669481	0.497202017307601	7e-04	0.0025	0.0238	0.1535	0.0078	0.1561	0.2157	0.0061	0.001	0.0081	0.0075	0.0144	5e-04	0.0073	0.0215	0.1242	0.1611	6e-04	4e-04	0.0074	0.022	0.0144	0.0093	0.0211	0.0062	8e-04
13	rs117457681	92557104	0.87	0.194736090082605	0.83	0.405269641990714	0.187819795224367	0.616492582190746	7e-04	0.0024	0.0232	0.1538	0.0078	0.1571	0.2172	0.0061	9e-04	0.0078	0.0074	0.0142	5e-04	0.0071	0.0212	0.124	0.1615	6e-04	4e-04	0.0073	0.0219	0.0142	0.0092	0.0208	0.0059	8e-04
13	rs1854736	92562673	0.87	0.194736090082605	0.83	0.405269641990714	0.191372997960921	0.655290615295562	7e-04	0.0024	0.0232	0.1537	0.0077	0.1572	0.2174	0.0061	9e-04	0.0078	0.0074	0.0141	5e-04	0.0071	0.0212	0.124	0.1615	6e-04	4e-04	0.0073	0.0219	0.0142	0.0092	0.0208	0.0058	8e-04
13	rs79136110	92574887	0.87	0.194736090082605	0.84	0.364737902801441	0.221954786911935	0.694329003552401	7e-04	0.0024	0.023	0.1538	0.0077	0.1576	0.2181	0.0061	9e-04	0.0075	0.0073	0.014	5e-04	0.007	0.0211	0.1239	0.1616	6e-04	4e-04	0.0072	0.0219	0.0141	0.0091	0.0207	0.0057	8e-04
13	rs34881514	92620072	0.87	0.194736090082605	0.84	0.364737902801441	0.224317297604693	0.599524926517644	7e-04	0.0024	0.0227	0.1542	0.0077	0.1584	0.2192	0.0061	9e-04	0.0069	0.0073	0.0138	5e-04	0.0068	0.0209	0.1237	0.1619	6e-04	4e-04	0.0072	0.0219	0.0139	0.0092	0.0205	0.0055	7e-04
13	rs117292527	92630965	0.87	0.194736090082605	0.84	0.364737902801441	0.173700743777337	0.584807048877221	7e-04	0.0022	0.0227	0.1543	0.0069	0.1587	0.2199	0.0062	9e-04	0.0068	0.007	0.0138	5e-04	0.0068	0.0209	0.1239	0.1626	6e-04	4e-04	0.0072	0.0219	0.014	0.0092	0.0201	0.0051	7e-04
13	rs68111552	92641218	0.87	0.194736090082605	0.85	0.32706018639722	0.147500918694257	0.590940743840993	7e-04	0.002	0.0227	0.1544	0.0062	0.1592	0.2205	0.0062	9e-04	0.0068	0.0068	0.0139	5e-04	0.0067	0.021	0.1241	0.1628	6e-04	4e-04	0.0072	0.0219	0.0141	0.0092	0.0197	0.0046	7e-04
13	rs7986596	92641386	0.87	0.194736090082605	0.85	0.32706018639722	0.144257484756205	0.583525201975591	7e-04	0.002	0.0227	0.1544	0.0062	0.1593	0.2205	0.0062	9e-04	0.0068	0.0068	0.0139	5e-04	0.0067	0.021	0.1241	0.1628	6e-04	4e-04	0.0072	0.0219	0.0141	0.0092	0.0197	0.0046	7e-04
13	rs6492567	92643360	0.87	0.194736090082605	0.85	0.32706018639722	0.134259051939212	0.589655676375387	7e-04	0.002	0.0227	0.1544	0.0062	0.1593	0.2207	0.0062	9e-04	0.0068	0.0068	0.0139	5e-04	0.0067	0.0207	0.124	0.1632	6e-04	4e-04	0.0072	0.0219	0.0141	0.0092	0.0196	0.0046	7e-04
13	rs75896650	92646163	0.87	0.194736090082605	0.85	0.32706018639722	0.134846216053993	0.568903781967514	7e-04	0.002	0.0227	0.1544	0.0062	0.1593	0.2207	0.0062	9e-04	0.0068	0.0068	0.0139	5e-04	0.0067	0.0207	0.124	0.1632	6e-04	4e-04	0.0072	0.0219	0.0141	0.0092	0.0196	0.0046	7e-04
13	rs9523473	92648273	0.87	0.194736090082605	0.85	0.32706018639722	0.135900780377898	0.573011395596512	7e-04	0.0019	0.0227	0.1544	0.0061	0.1593	0.2208	0.0062	9e-04	0.0068	0.0068	0.0139	5e-04	0.0067	0.0207	0.124	0.1632	6e-04	4e-04	0.0072	0.0219	0.0141	0.0092	0.0195	0.0046	7e-04
13	rs61966417	92653744	0.87	0.194736090082605	0.85	0.32706018639722	0.141279588520587	0.631394078410525	7e-04	0.0019	0.0227	0.1544	0.0061	0.1594	0.2208	0.0062	9e-04	0.0068	0.0068	0.0139	5e-04	0.0067	0.0207	0.124	0.1632	6e-04	4e-04	0.0072	0.0219	0.0141	0.0092	0.0195	0.0046	7e-04
13	rs77540940	92661788	0.87	0.194736090082605	0.85	0.32706018639722	0.163494351615089	0.628059327187772	7e-04	0.0019	0.0226	0.1546	0.0062	0.1594	0.221	0.0061	9e-04	0.0068	0.0067	0.0139	5e-04	0.0067	0.0206	0.1239	0.1632	7e-04	4e-04	0.0071	0.0218	0.0141	0.0092	0.0194	0.0046	7e-04
13	rs117094958	92676457	0.87	0.194736090082605	0.85	0.32706018639722	0.181785698632514	0.805760360672377	8e-04	0.0019	0.0224	0.1549	0.0062	0.1596	0.2215	0.0061	9e-04	0.0068	0.0067	0.0138	5e-04	0.0068	0.0205	0.1238	0.1633	7e-04	4e-04	0.007	0.0217	0.0141	0.0091	0.0193	0.0045	7e-04
13	rs74589336	92679959	0.87	0.194736090082605	0.85	0.32706018639722	0.188723370252301	0.80775220128513	8e-04	0.0019	0.0223	0.1549	0.0062	0.1596	0.2216	0.0061	9e-04	0.0068	0.0067	0.0138	5e-04	0.0068	0.0205	0.1237	0.1633	7e-04	4e-04	0.007	0.0217	0.0141	0.0091	0.0192	0.0045	7e-04
13	rs79063471	92690168	0.87	0.194736090082605	0.85	0.32706018639722	0.185385098525039	0.782701429499308	8e-04	0.002	0.0223	0.155	0.0062	0.1597	0.2217	0.0061	9e-04	0.0068	0.0067	0.0138	5e-04	0.0068	0.0205	0.1237	0.1634	7e-04	4e-04	0.0069	0.0217	0.0141	0.0091	0.0192	0.0045	7e-04
13	rs76085391	92691629	0.87	0.194736090082605	0.85	0.32706018639722	0.18064393949915	0.768268091323106	8e-04	0.002	0.0223	0.155	0.0061	0.1597	0.2217	0.0061	9e-04	0.0068	0.0067	0.0138	5e-04	0.0068	0.0205	0.1237	0.1634	7e-04	4e-04	0.0069	0.0217	0.0141	0.0091	0.0192	0.0045	7e-04
13	rs118116842	92708721	0.87	0.194736090082605	0.85	0.32706018639722	0.144870434889494	0.617791312479083	8e-04	0.002	0.022	0.1553	0.0059	0.1599	0.2224	0.006	9e-04	0.0068	0.0067	0.0138	6e-04	0.0069	0.0204	0.1235	0.1635	7e-04	4e-04	0.0068	0.0215	0.0141	0.0091	0.019	0.0045	7e-04
13	rs6492571	92710145	0.87	0.194736090082605	0.85	0.32706018639722	0.142300056985095	0.590512313479958	8e-04	0.0024	0.022	0.1553	0.0059	0.1599	0.2223	0.006	9e-04	0.0068	0.0067	0.0138	6e-04	0.0069	0.0204	0.1235	0.1632	7e-04	4e-04	0.0068	0.0215	0.0141	0.0091	0.019	0.0045	7e-04
13	rs72635436	92710170	0.87	0.194736090082605	0.85	0.32706018639722	0.142300056985095	0.590512313479958	8e-04	0.0024	0.022	0.1553	0.0059	0.1599	0.2223	0.006	9e-04	0.0068	0.0067	0.0138	6e-04	0.0069	0.0204	0.1235	0.1632	7e-04	4e-04	0.0068	0.0215	0.0141	0.0091	0.019	0.0045	7e-04
13	rs116971810	92740734	0.87	0.194736090082605	0.85	0.32706018639722	0.145744133774199	0.576132290499847	7e-04	0.0024	0.0218	0.1566	0.0059	0.16	0.2219	0.006	0.001	0.0069	0.0067	0.0137	6e-04	0.0069	0.0202	0.1235	0.1631	7e-04	4e-04	0.0067	0.0214	0.014	0.0089	0.0188	0.0045	9e-04
13	rs7994558	92743267	0.87	0.194736090082605	0.85	0.32706018639722	0.146230873907002	0.563249930789998	7e-04	0.0024	0.0218	0.1566	0.0059	0.16	0.2219	0.006	0.001	0.0069	0.0067	0.0137	6e-04	0.0069	0.0202	0.1235	0.1631	7e-04	4e-04	0.0067	0.0214	0.014	0.0089	0.0188	0.0045	9e-04
13	rs11620571	92753040	0.87	0.194736090082605	0.85	0.32706018639722	0.148318485278724	0.570319389559815	7e-04	0.0024	0.0218	0.1567	0.0059	0.16	0.2218	0.006	0.001	0.0069	0.0067	0.0137	6e-04	0.0069	0.0202	0.1235	0.1631	7e-04	5e-04	0.0067	0.0214	0.014	0.0089	0.0188	0.0045	9e-04
13	rs34989853	92754202	0.87	0.194736090082605	0.85	0.32706018639722	0.148449545051866	0.559864244915012	7e-04	0.0024	0.0218	0.1567	0.0059	0.16	0.2218	0.006	0.001	0.0069	0.0067	0.0137	6e-04	0.0069	0.0202	0.1235	0.1631	7e-04	5e-04	0.0067	0.0214	0.014	0.0089	0.0188	0.0045	9e-04
13	rs6492584	92754783	0.87	0.194736090082605	0.85	0.32706018639722	0.146913932709331	0.549877640889838	7e-04	0.0024	0.0218	0.1567	0.0059	0.16	0.2218	0.006	0.001	0.0069	0.0067	0.0137	6e-04	0.0069	0.0202	0.1235	0.1631	7e-04	5e-04	0.0067	0.0214	0.014	0.0089	0.0188	0.0045	9e-04
13	rs72635478	92766229	0.87	0.194736090082605	0.85	0.32706018639722	0.145420176840438	0.516729883785269	7e-04	0.0025	0.0215	0.1569	0.0056	0.1602	0.222	0.0059	0.001	0.0069	0.0066	0.0136	7e-04	0.0069	0.0201	0.1238	0.1631	5e-04	5e-04	0.0067	0.0213	0.0139	0.0089	0.0188	0.0046	9e-04
13	rs9560926	92772171	0.87	0.194736090082605	0.85	0.32706018639722	0.122109094888131	0.451646180523483	7e-04	0.0025	0.0213	0.1571	0.0055	0.1603	0.2221	0.0059	0.001	0.007	0.0066	0.0136	8e-04	0.0069	0.02	0.1241	0.163	4e-04	5e-04	0.0067	0.0213	0.0138	0.0089	0.0188	0.0046	0.001
13	rs4257095	92790204	0.86	0.223270892544248	0.85	0.32706018639722	0.058042326555067	0.301570504342006	0.001	0.0029	0.0204	0.1586	0.0052	0.1623	0.2239	0.0053	9e-04	0.007	0.006	0.0129	0.0011	0.0066	0.0188	0.1254	0.1627	6e-04	7e-04	0.0068	0.0209	0.0121	0.0093	0.0176	0.0045	0.0012
13	rs9523516	92793391	0.86	0.223270892544248	0.85	0.32706018639722	0.050688990250798	0.273404264652528	0.001	0.0029	0.0203	0.1586	0.0052	0.1623	0.2238	0.0053	9e-04	0.007	0.006	0.0129	0.0011	0.0066	0.0188	0.1254	0.1627	6e-04	7e-04	0.0071	0.0208	0.0121	0.0092	0.0176	0.0046	0.0012
13	rs35317431	92801482	0.86	0.223270892544248	0.85	0.32706018639722	0.0207111591430107	0.263291458474518	0.0013	0.0029	0.0194	0.1614	0.0055	0.1645	0.2257	0.0055	6e-04	0.0064	0.0058	0.0122	0.0012	0.0063	0.0173	0.1232	0.1642	6e-04	9e-04	0.0075	0.0201	0.0117	0.0088	0.016	0.0045	0.0013
13	rs76938856	92804309	0.86	0.223270892544248	0.85	0.32706018639722	0.0167004835568274	0.163312060790751	0.0013	0.0029	0.0194	0.1615	0.0055	0.1646	0.2258	0.0055	6e-04	0.0064	0.0058	0.0122	0.0012	0.0063	0.0173	0.1231	0.1642	6e-04	9e-04	0.0075	0.0201	0.0117	0.0088	0.0159	0.0045	0.0013
13	rs2183606	92804506	0.86	0.223270892544248	0.85	0.32706018639722	0.016147329012761	0.165167622530946	0.0013	0.0029	0.0195	0.1617	0.0056	0.1647	0.2259	0.0057	6e-04	0.0063	0.0059	0.0126	0.0012	0.006	0.0174	0.1232	0.1643	6e-04	9e-04	0.0075	0.0199	0.0118	0.0077	0.016	0.0043	0.0013
13	rs117963515	92806097	0.86	0.223270892544248	0.85	0.32706018639722	0.0164820740162971	0.149681578749105	0.0013	0.0029	0.0194	0.1616	0.0056	0.1647	0.226	0.0057	6e-04	0.0063	0.006	0.0126	0.0012	0.006	0.0174	0.1231	0.1644	6e-04	9e-04	0.0075	0.0199	0.0117	0.0077	0.0161	0.0043	0.0013
13	rs4773670	92810852	0.86	0.223270892544248	0.85	0.32706018639722	0.0169898828224772	0.140248667790305	0.0013	0.003	0.0194	0.1615	0.0055	0.1649	0.2263	0.0056	6e-04	0.0063	0.006	0.0126	0.0012	0.0061	0.0174	0.1228	0.1645	7e-04	9e-04	0.0075	0.0199	0.0114	0.0078	0.0162	0.0043	0.0013
13	rs17299487	92811054	0.86	0.223270892544248	0.85	0.32706018639722	0.016905733908339	0.13960318846122	0.0013	0.003	0.0194	0.1615	0.0055	0.1649	0.2263	0.0056	6e-04	0.0063	0.006	0.0126	0.0012	0.0061	0.0174	0.1228	0.1645	7e-04	9e-04	0.0075	0.0199	0.0114	0.0078	0.0162	0.0043	0.0013
13	rs6492587	92815000	0.86	0.223270892544248	0.85	0.32706018639722	0.0158977487308287	0.137032169980304	0.0013	0.003	0.0197	0.1617	0.0055	0.165	0.2258	0.0056	6e-04	0.0063	0.006	0.0126	0.0012	0.0061	0.0173	0.1227	0.1647	7e-04	9e-04	0.0076	0.0199	0.0112	0.0077	0.0162	0.0043	0.0013
13	rs9583998	92818945	0.86	0.223270892544248	0.85	0.32706018639722	0.016723198329144	0.168900772879718	0.0013	0.003	0.0196	0.162	0.0055	0.1651	0.2259	0.0057	6e-04	0.0063	0.006	0.0127	0.0012	0.0061	0.0173	0.1227	0.1648	7e-04	9e-04	0.0075	0.0197	0.0112	0.0077	0.0161	0.0043	0.0013
13	rs77789312	92820315	0.86	0.223270892544248	0.85	0.32706018639722	0.0171436673669359	0.178862923126059	0.0013	0.003	0.0196	0.162	0.0055	0.1651	0.2259	0.0057	6e-04	0.0063	0.006	0.0127	0.0012	0.0061	0.0173	0.1227	0.1648	7e-04	9e-04	0.0075	0.0197	0.0112	0.0077	0.0161	0.0043	0.0013
13	rs117564928	92823453	0.86	0.223270892544248	0.85	0.32706018639722	0.0180237776554531	0.191280562706626	0.0013	0.003	0.0196	0.162	0.0055	0.1652	0.2259	0.0057	6e-04	0.0063	0.006	0.0126	0.0012	0.0061	0.0173	0.1226	0.1648	7e-04	9e-04	0.0075	0.0197	0.0112	0.0077	0.0161	0.0043	0.0013
13	rs9583999	92829268	0.86	0.223270892544248	0.86	0.29215087580064	0.0220610476948911	0.201563401748417	0.0014	0.003	0.0187	0.163	0.0055	0.1665	0.2263	0.0061	7e-04	0.0065	0.006	0.0121	0.0012	0.0065	0.0165	0.1218	0.1645	9e-04	9e-04	0.0075	0.02	0.0109	0.0073	0.0153	0.0043	0.0014
13	rs9301783	92830450	0.86	0.223270892544248	0.87	0.259919603286658	0.0307834930411331	0.194791540756906	0.0015	0.003	0.0182	0.1639	0.0056	0.1674	0.2267	0.006	7e-04	0.0065	0.006	0.0118	0.0011	0.0068	0.016	0.1216	0.1648	0.001	9e-04	0.0075	0.0199	0.0107	0.007	0.0146	0.0043	0.0015
13	rs17233753	92834412	0.85	0.254661707966279	0.87	0.259919603286658	0.0305725316992462	0.153955216378419	0.0015	0.003	0.0179	0.1645	0.0056	0.1679	0.2269	0.006	7e-04	0.0065	0.006	0.0116	0.0012	0.0069	0.0158	0.1214	0.1649	0.0011	9e-04	0.0075	0.0199	0.0107	0.0069	0.0141	0.0043	0.0016
13	rs16931	92840820	0.85	0.254661707966279	0.87	0.259919603286658	0.0325814436196434	0.227332663539369	0.0015	0.003	0.018	0.1643	0.0056	0.1681	0.2267	0.006	7e-04	0.0065	0.0061	0.0116	0.0012	0.007	0.0157	0.1212	0.1649	0.0011	9e-04	0.0075	0.0199	0.0107	0.0069	0.014	0.0044	0.0016
13	rs12876819	92847827	0.85	0.254661707966279	0.87	0.259919603286658	0.0261955710794467	0.188200686942018	0.0016	0.003	0.0183	0.1639	0.0056	0.1687	0.2266	0.0061	7e-04	0.0064	0.0061	0.0114	0.0012	0.007	0.0154	0.121	0.1651	0.0011	9e-04	0.0076	0.02	0.0106	0.0069	0.0139	0.0045	0.0016
13	rs148594235	92850192	0.85	0.254661707966279	0.86	0.29215087580064	0.0281088055141208	0.201039732629142	0.0016	0.003	0.0183	0.1639	0.0056	0.1687	0.2266	0.0061	7e-04	0.0064	0.0061	0.0114	0.0012	0.007	0.0154	0.121	0.1651	0.0011	9e-04	0.0076	0.02	0.0106	0.0069	0.0139	0.0045	0.0016
13	rs117912844	92861321	0.85	0.254661707966279	0.86	0.29215087580064	0.0515886453127538	0.223744197961251	0.0017	0.0029	0.0186	0.1644	0.0055	0.1702	0.2269	0.0062	6e-04	0.0069	0.0064	0.011	0.0011	0.007	0.0144	0.1199	0.1655	0.0011	8e-04	0.0077	0.0204	0.0103	0.0064	0.0132	0.0043	0.0016
13	rs34115623	92876575	0.85	0.254661707966279	0.86	0.29215087580064	0.0599670090180403	0.193963484388517	0.0017	0.0029	0.0187	0.1645	0.0054	0.1706	0.227	0.0062	6e-04	0.007	0.0064	0.0109	0.0011	0.007	0.0141	0.1196	0.1656	0.0011	8e-04	0.0077	0.0205	0.0102	0.0063	0.013	0.0042	0.0016
13	rs55810126	92878571	0.84	0.289034762536342	0.86	0.29215087580064	0.0594312655647168	0.188917802593623	0.0017	0.0029	0.0187	0.1646	0.0054	0.1707	0.227	0.0062	6e-04	0.007	0.0065	0.0109	0.0011	0.007	0.0141	0.1195	0.1657	0.0011	8e-04	0.0077	0.0206	0.0102	0.0063	0.0129	0.0042	0.0016
13	rs118101392	92879531	0.84	0.289034762536342	0.86	0.29215087580064	0.0613297317636985	0.179869976297521	0.0017	0.0029	0.0187	0.1647	0.0054	0.1707	0.2274	0.0062	6e-04	0.007	0.0065	0.0109	0.0011	0.007	0.0141	0.1195	0.1651	0.0012	8e-04	0.0077	0.0206	0.0102	0.0063	0.0129	0.0042	0.0016
13	rs9560988	92879723	0.84	0.289034762536342	0.86	0.29215087580064	0.060991836038103	0.177556673590992	0.0017	0.0029	0.0187	0.1647	0.0054	0.1707	0.2274	0.0062	6e-04	0.007	0.0065	0.0109	0.0011	0.007	0.0141	0.1195	0.1651	0.0012	8e-04	0.0077	0.0206	0.0102	0.0063	0.0129	0.0042	0.0016
13	rs116848876	92879773	0.84	0.289034762536342	0.86	0.29215087580064	0.0611606297051143	0.179668409768573	0.0017	0.0029	0.0187	0.1647	0.0054	0.1707	0.2274	0.0062	6e-04	0.007	0.0065	0.0109	0.0011	0.007	0.0141	0.1195	0.1651	0.0012	8e-04	0.0077	0.0206	0.0102	0.0063	0.0129	0.0042	0.0016
13	rs116875520	92886722	0.84	0.289034762536342	0.86	0.29215087580064	0.0715881831203257	0.229625873785198	0.0018	0.0029	0.0185	0.1647	0.0055	0.1711	0.227	0.0062	6e-04	0.0071	0.0064	0.0108	0.0011	0.007	0.0139	0.1193	0.1653	0.0012	9e-04	0.0078	0.021	0.0102	0.0063	0.0127	0.0041	0.0016
13	rs17427799	92901514	0.84	0.289034762536342	0.85	0.32706018639722	0.0658155295484911	0.206296871481922	0.0018	0.0029	0.0185	0.1648	0.0055	0.1712	0.2269	0.0062	6e-04	0.0072	0.0064	0.0107	0.0011	0.0071	0.0138	0.1191	0.1654	0.0012	9e-04	0.0079	0.0211	0.0103	0.0064	0.0126	0.0041	0.0016
13	rs1929183	92902404	0.84	0.289034762536342	0.85	0.32706018639722	0.0649719723028761	0.192310956719163	0.0018	0.0029	0.0185	0.1648	0.0056	0.1712	0.2269	0.0062	6e-04	0.0072	0.0064	0.0107	0.0011	0.0071	0.0138	0.1191	0.1654	0.0012	9e-04	0.0079	0.0211	0.0103	0.0064	0.0126	0.0041	0.0016
13	rs7323523	92912119	0.84	0.289034762536342	0.85	0.32706018639722	0.0651479400555332	0.228205386790011	0.0018	0.0029	0.0185	0.1653	0.0053	0.1713	0.2271	0.0064	5e-04	0.0072	0.0062	0.0102	0.0011	0.0072	0.0132	0.1199	0.1659	0.0012	8e-04	0.0078	0.0216	0.0101	0.0062	0.0122	0.004	0.0013
13	rs7323050	92912423	0.83	0.326509998324372	0.85	0.32706018639722	0.0789373733349395	0.219204095277494	0.0019	0.003	0.0189	0.1659	0.0052	0.171	0.2265	0.0064	5e-04	0.0073	0.0063	0.01	0.0011	0.0073	0.0132	0.1199	0.1653	0.0012	8e-04	0.0079	0.0218	0.0101	0.0063	0.0121	0.004	0.0013
13	rs80299026	92912864	0.83	0.326509998324372	0.85	0.32706018639722	0.0923279766995612	0.284218648692039	0.0019	0.0029	0.0194	0.1666	0.0052	0.171	0.226	0.0064	5e-04	0.0072	0.0064	0.0101	0.0011	0.0073	0.0133	0.1192	0.1652	0.0013	7e-04	0.0079	0.022	0.0098	0.0064	0.0119	0.0041	0.0013
13	rs61049392	92912924	0.83	0.326509998324372	0.85	0.32706018639722	0.0874630302285203	0.273751096270403	0.0019	0.0029	0.0195	0.1667	0.0052	0.171	0.2259	0.0064	5e-04	0.0072	0.0064	0.0102	0.0011	0.0073	0.0133	0.1191	0.1652	0.0013	7e-04	0.0079	0.022	0.0098	0.0064	0.0119	0.0042	0.0013
13	rs79963228	92914541	0.83	0.326509998324372	0.85	0.32706018639722	0.118156782760448	0.205980167156929	0.0019	0.0027	0.02	0.1673	0.0053	0.1704	0.2248	0.0064	5e-04	0.007	0.0064	0.0107	0.0011	0.0074	0.014	0.1176	0.1652	0.0014	6e-04	0.0078	0.0231	0.0098	0.0065	0.0116	0.0043	0.0014
13	rs7989505	92922226	0.83	0.326509998324372	0.85	0.32706018639722	0.115829133024715	0.150438181088848	0.0019	0.0027	0.0201	0.1674	0.0053	0.1703	0.2247	0.0064	5e-04	0.007	0.0064	0.0107	0.0011	0.0075	0.0141	0.1175	0.1653	0.0014	6e-04	0.0078	0.0233	0.0099	0.0065	0.0116	0.0043	0.0014
13	rs16947237	92923296	0.83	0.326509998324372	0.85	0.32706018639722	0.116450837799376	0.147138196921556	0.0019	0.0027	0.0201	0.1674	0.0053	0.1703	0.2247	0.0064	5e-04	0.007	0.0064	0.0107	0.0011	0.0075	0.0141	0.1175	0.1653	0.0014	6e-04	0.0078	0.0233	0.0099	0.0065	0.0116	0.0043	0.0014
13	rs7326707	92924572	0.82	0.36720095628419	0.85	0.32706018639722	0.116054971185838	0.136574902417033	0.0019	0.0027	0.0201	0.1668	0.0054	0.1705	0.224	0.0064	5e-04	0.007	0.0064	0.0107	0.0011	0.0077	0.0143	0.1171	0.1651	0.0014	6e-04	0.0079	0.0237	0.0102	0.0068	0.0116	0.0044	0.0014
13	rs7322482	92924931	0.82	0.36720095628419	0.85	0.32706018639722	0.11878610736905	0.142841410809335	0.0019	0.0027	0.0201	0.1666	0.0055	0.1704	0.2236	0.0065	5e-04	0.007	0.0064	0.0107	0.0011	0.0078	0.0143	0.117	0.1651	0.0015	6e-04	0.0079	0.0238	0.0103	0.0069	0.0115	0.0044	0.0014
13	rs28391557	92940739	0.82	0.36720095628419	0.85	0.32706018639722	0.116705760324531	0.125682155692457	0.0019	0.0027	0.0202	0.167	0.0055	0.1702	0.2231	0.0065	5e-04	0.007	0.0064	0.0107	0.0011	0.0078	0.0144	0.117	0.165	0.0015	6e-04	0.0079	0.0239	0.0104	0.0069	0.0115	0.0044	0.0015
13	rs77615972	92942533	0.82	0.36720095628419	0.85	0.32706018639722	0.117131391158065	0.108432939731538	0.0019	0.0026	0.0204	0.1672	0.0054	0.1696	0.2223	0.0067	6e-04	0.0069	0.0063	0.0108	0.0012	0.0079	0.0144	0.1171	0.1646	0.0015	8e-04	0.008	0.0241	0.0104	0.0071	0.0115	0.0044	0.0017
13	rs117855226	92950532	0.82	0.36720095628419	0.85	0.32706018639722	0.12404151442615	0.0892878838085201	0.0019	0.0026	0.0206	0.1675	0.0053	0.169	0.2214	0.007	6e-04	0.0069	0.0063	0.0109	0.0012	0.0081	0.0145	0.1171	0.1642	0.0016	9e-04	0.0081	0.0243	0.0105	0.0072	0.0115	0.0043	0.0019
13	rs16947290	92953805	0.82	0.36720095628419	0.85	0.32706018639722	0.12593303575528	0.0811330067505299	0.0019	0.0025	0.0207	0.1676	0.0053	0.1688	0.2212	0.0071	6e-04	0.0069	0.0062	0.011	0.0013	0.0081	0.0145	0.1172	0.1641	0.0016	0.001	0.0082	0.0244	0.0105	0.0073	0.0114	0.0043	0.0019
13	rs79096271	92958750	0.82	0.36720095628419	0.85	0.32706018639722	0.122546658624723	0.0895210201122447	0.0018	0.0025	0.0206	0.1675	0.0053	0.1684	0.2207	0.0075	6e-04	0.0069	0.0062	0.011	0.0013	0.0082	0.0145	0.1172	0.1643	0.0016	0.001	0.0082	0.0244	0.0105	0.0073	0.0115	0.0043	0.0019
13	rs117051171	92962230	0.82	0.36720095628419	0.85	0.32706018639722	0.123688790681124	0.086969890460622	0.0018	0.0025	0.0207	0.1675	0.0053	0.1682	0.2205	0.0075	6e-04	0.0069	0.0062	0.0111	0.0013	0.0082	0.0145	0.1172	0.1644	0.0016	0.001	0.0082	0.0245	0.0106	0.0073	0.0115	0.0043	0.0019
13	rs7987423	92980821	0.82	0.36720095628419	0.85	0.32706018639722	0.131681638428629	0.0929680434291591	0.0018	0.0025	0.0207	0.1675	0.0053	0.1674	0.2197	0.0076	7e-04	0.0069	0.0062	0.0113	0.0013	0.0084	0.0146	0.1175	0.1649	0.0016	0.001	0.0082	0.0246	0.0106	0.0074	0.0116	0.0042	0.0019
13	rs1926635	92982359	0.82	0.36720095628419	0.85	0.32706018639722	0.113697129080021	0.0838416024055683	0.0018	0.0025	0.0207	0.1678	0.0053	0.1674	0.2189	0.0077	7e-04	0.0069	0.0062	0.0113	0.0014	0.0084	0.0146	0.1175	0.1652	0.0016	0.0011	0.0082	0.0246	0.0107	0.0074	0.0116	0.0043	0.0019
13	rs4499103	92992685	0.82	0.36720095628419	0.86	0.29215087580064	0.134567893460232	0.0827839899811906	0.0018	0.0027	0.0207	0.1678	0.0052	0.1672	0.2185	0.0077	7e-04	0.0069	0.0062	0.0113	0.0012	0.0084	0.0147	0.1177	0.1655	0.0015	0.0011	0.0083	0.0247	0.0107	0.0072	0.0116	0.0043	0.0019
13	rs4771856	92994509	0.82	0.36720095628419	0.87	0.259919603286658	0.135031956698213	0.0814321838693286	0.0018	0.0027	0.0207	0.1678	0.0052	0.1672	0.2185	0.0077	7e-04	0.0069	0.0062	0.0113	0.0012	0.0084	0.0147	0.1177	0.1655	0.0015	0.0011	0.0083	0.0247	0.0107	0.0072	0.0116	0.0043	0.0019
13	rs145683993	92998236	0.82	0.36720095628419	0.87	0.259919603286658	0.139757111759992	0.0819568163429922	0.0018	0.0027	0.0208	0.1678	0.0052	0.1672	0.2183	0.0077	7e-04	0.0069	0.0062	0.0115	0.001	0.0084	0.0148	0.1177	0.1655	0.0015	0.0011	0.0083	0.0247	0.0107	0.0072	0.0116	0.0043	0.0019
13	rs34145049	93013834	0.82	0.36720095628419	0.87	0.259919603286658	0.138087503987144	0.100421787636218	0.0018	0.0027	0.0208	0.1678	0.0052	0.1672	0.2183	0.0077	7e-04	0.0069	0.0062	0.0115	0.001	0.0084	0.0148	0.1176	0.1655	0.0015	0.0011	0.0083	0.0247	0.0107	0.0072	0.0116	0.0043	0.0019
13	rs9561021	93022078	0.83	0.326509998324372	0.87	0.259919603286658	0.0521436837917787	0.0556619326325885	0.0018	0.0026	0.0213	0.1663	0.0048	0.1674	0.2178	0.0079	8e-04	0.0071	0.0061	0.012	0.0011	0.008	0.0154	0.116	0.1651	0.0014	0.0011	0.0086	0.0252	0.0109	0.0076	0.0127	0.0045	0.0017
13	rs72638670	93022272	0.83	0.326509998324372	0.87	0.259919603286658	0.0382905990172342	0.0647003949659433	0.0018	0.0025	0.0214	0.1663	0.0047	0.1673	0.2174	0.0079	8e-04	0.007	0.0061	0.0121	0.0012	0.0079	0.0156	0.1159	0.1654	0.0014	0.0011	0.0087	0.025	0.0109	0.0077	0.0129	0.0045	0.0017
13	rs9561023	93022401	0.83	0.326509998324372	0.86	0.29215087580064	0.0312559563676415	0.0699598861930661	0.0018	0.0025	0.0215	0.1665	0.0047	0.1672	0.2172	0.0078	9e-04	0.007	0.0061	0.0122	0.0012	0.0078	0.0157	0.1159	0.1656	0.0014	0.0012	0.0087	0.0248	0.0108	0.0077	0.013	0.0045	0.0017
13	rs12583412	93026077	0.83	0.326509998324372	0.86	0.29215087580064	0.023289637838392	0.0337196725197628	0.0019	0.0025	0.0217	0.1661	0.0044	0.1676	0.217	0.0078	0.001	0.0071	0.0059	0.0122	0.0015	0.0072	0.0168	0.1144	0.1646	0.0015	0.0012	0.009	0.0253	0.0107	0.008	0.0139	0.0044	0.0019
13	rs12868999	93026278	0.83	0.326509998324372	0.86	0.29215087580064	0.0231070788259596	0.0337196725197628	0.0019	0.0025	0.0217	0.1661	0.0044	0.1676	0.217	0.0078	0.001	0.0071	0.0059	0.0122	0.0015	0.0072	0.0168	0.1145	0.1646	0.0015	0.0012	0.009	0.0253	0.0107	0.008	0.0139	0.0044	0.0019
13	rs72638673	93026523	0.83	0.326509998324372	0.86	0.29215087580064	0.0229541442494803	0.0338218990839475	0.0019	0.0025	0.0217	0.1661	0.0044	0.1676	0.217	0.0078	0.001	0.0071	0.0059	0.0122	0.0015	0.0071	0.0168	0.1145	0.1646	0.0015	0.0012	0.009	0.0253	0.0107	0.008	0.0139	0.0044	0.0019
13	rs72638674	93027806	0.83	0.326509998324372	0.86	0.29215087580064	0.0224058538521823	0.0338218990839475	0.0019	0.0025	0.0217	0.1659	0.0044	0.1677	0.2169	0.0078	0.001	0.0071	0.0058	0.0122	0.0015	0.0071	0.0169	0.1145	0.1646	0.0015	0.0012	0.009	0.0253	0.0107	0.008	0.0139	0.0044	0.002
13	rs12873398	93032056	0.83	0.326509998324372	0.85	0.32706018639722	0.0226788070210428	0.0345931221457709	0.0019	0.0025	0.0217	0.1656	0.0043	0.1677	0.217	0.0078	0.001	0.0071	0.0058	0.0122	0.0015	0.0071	0.017	0.1147	0.1645	0.0015	0.0012	0.0091	0.0254	0.0107	0.008	0.0139	0.0044	0.002
13	rs72638679	93032234	0.83	0.326509998324372	0.85	0.32706018639722	0.0227261085738496	0.034644820351873	0.0019	0.0025	0.0217	0.1656	0.0043	0.1677	0.217	0.0078	0.001	0.0071	0.0058	0.0122	0.0015	0.0071	0.017	0.1147	0.1645	0.0015	0.0012	0.0091	0.0255	0.0107	0.008	0.0139	0.0044	0.002
13	rs28458939	93033199	0.83	0.326509998324372	0.85	0.32706018639722	0.0232030338844832	0.0351116939589534	0.0019	0.0025	0.0217	0.1656	0.0043	0.1677	0.217	0.0078	0.0011	0.0071	0.0058	0.0122	0.0015	0.0071	0.017	0.1147	0.1645	0.0015	0.0013	0.0091	0.0255	0.0107	0.008	0.0139	0.0044	0.002
13	rs1926614	93033376	0.83	0.326509998324372	0.84	0.364737902801441	0.0304557714712313	0.0394411426689033	0.0019	0.0025	0.0217	0.1656	0.0043	0.1679	0.2176	0.0078	0.0011	0.0071	0.0057	0.0124	0.0015	0.007	0.017	0.1144	0.1646	0.0015	0.0013	0.0091	0.0255	0.0105	0.008	0.014	0.004	0.002
13	rs9301802	93038685	0.83	0.326509998324372	0.84	0.364737902801441	0.0316495536908875	0.0352158317848792	0.0019	0.0026	0.0219	0.1654	0.0042	0.1664	0.2174	0.0078	0.0011	0.0071	0.0057	0.0123	0.0015	0.0069	0.0171	0.1143	0.1646	0.0025	0.0012	0.0092	0.0259	0.0106	0.008	0.0141	0.0041	0.002
13	rs9561032	93039635	0.83	0.326509998324372	0.84	0.364737902801441	0.0315060273040339	0.0350076971733541	0.0019	0.0025	0.0219	0.1653	0.0042	0.1664	0.2174	0.0078	0.0011	0.0071	0.0057	0.0123	0.0015	0.0069	0.0171	0.1143	0.1646	0.0025	0.0012	0.0092	0.0259	0.0106	0.008	0.0141	0.0041	0.002
13	rs72638691	93041456	0.83	0.326509998324372	0.84	0.364737902801441	0.0294873498355278	0.0345931221457709	0.0019	0.0025	0.022	0.1653	0.0042	0.1664	0.2173	0.0078	0.0011	0.0071	0.0057	0.0123	0.0015	0.0068	0.0172	0.1142	0.1647	0.0024	0.0012	0.0092	0.0259	0.0107	0.0079	0.0142	0.0041	0.002
13	rs12869734	93042392	0.83	0.326509998324372	0.84	0.364737902801441	0.028652394468931	0.0341808106081697	0.0019	0.0025	0.022	0.1652	0.0041	0.1663	0.2172	0.0078	0.0011	0.0071	0.0057	0.0123	0.0015	0.0068	0.0172	0.1142	0.1648	0.0024	0.0012	0.0092	0.0259	0.0107	0.0079	0.0143	0.0041	0.002
13	rs111811072	93044625	0.83	0.326509998324372	0.84	0.364737902801441	0.0279438710408517	0.0326045839394809	0.002	0.0024	0.0222	0.165	0.0041	0.1659	0.217	0.0078	0.0011	0.0071	0.0057	0.0123	0.0016	0.0068	0.0174	0.1141	0.1651	0.0024	0.0012	0.0093	0.0259	0.0109	0.0078	0.0145	0.0041	0.002
13	rs12427481	93049208	0.83	0.326509998324372	0.82	0.448736318624531	0.0256030113545498	0.0314078799091107	0.002	0.0022	0.0227	0.1643	0.004	0.1656	0.2163	0.0079	0.0012	0.0071	0.0057	0.0122	0.0016	0.0066	0.0179	0.1138	0.1657	0.0024	0.0011	0.0094	0.0258	0.0114	0.0076	0.015	0.0042	0.0019
13	rs1023013	93057799	0.83	0.326509998324372	0.82	0.448736318624531	0.0260804645885857	0.0313584667031971	0.002	0.0022	0.0228	0.1643	0.004	0.1654	0.2162	0.0079	0.0012	0.0071	0.0057	0.0121	0.0017	0.0066	0.018	0.1138	0.1657	0.0023	0.0011	0.0095	0.0258	0.0114	0.0076	0.0151	0.0042	0.0019
13	rs1536620	93058024	0.83	0.326509998324372	0.83	0.405269641990714	0.0242874296266515	0.0301833888372973	0.002	0.0022	0.0229	0.1643	0.0041	0.1654	0.2162	0.0079	0.0012	0.0071	0.0058	0.0122	0.0017	0.0066	0.018	0.1138	0.1657	0.0023	0.0011	0.0095	0.0257	0.0115	0.0076	0.0151	0.0042	0.0019
13	rs71427572	93065816	0.83	0.326509998324372	0.82	0.448736318624531	0.0237261418640771	0.0304264771857121	0.002	0.0022	0.0228	0.1644	0.0041	0.1654	0.2161	0.0079	0.0012	0.007	0.0058	0.0122	0.0017	0.0066	0.018	0.1138	0.1656	0.0023	0.0011	0.0095	0.0256	0.0115	0.0077	0.0153	0.0042	0.0019
13	rs78978767	93066284	0.83	0.326509998324372	0.81	0.49521423796015	0.0237456772028315	0.0304752036483773	0.002	0.0022	0.0228	0.1644	0.0041	0.1654	0.2161	0.0079	0.0012	0.007	0.0058	0.0122	0.0017	0.0066	0.018	0.1138	0.1656	0.0023	0.0011	0.0095	0.0256	0.0115	0.0077	0.0153	0.0042	0.0019
13	rs79999966	93068533	0.83	0.326509998324372	0.8	0.544775224122235	0.0261850919353548	0.0335665993151485	0.002	0.0022	0.0229	0.1644	0.0041	0.1654	0.216	0.0079	0.0012	0.007	0.0057	0.0122	0.0017	0.0065	0.0181	0.1138	0.1655	0.0023	0.0011	0.0095	0.0256	0.0115	0.0076	0.0155	0.0039	0.0019
13	rs720801	93074341	0.83	0.326509998324372	0.79	0.597486775499064	0.0195576560140532	0.0339242677573713	0.002	0.0022	0.0232	0.1644	0.0042	0.1654	0.2158	0.008	0.0012	0.007	0.0057	0.0121	0.0017	0.0064	0.0181	0.1136	0.1651	0.0023	0.0011	0.0095	0.0255	0.0116	0.0076	0.0157	0.004	0.0019
13	rs34769873	93088440	0.83	0.326509998324372	0.79	0.597486775499064	0.0194052093266085	0.0361594049063466	0.002	0.0022	0.0234	0.1644	0.0042	0.1652	0.2153	0.008	0.0013	0.007	0.0057	0.0122	0.0017	0.0064	0.0182	0.1135	0.1648	0.0024	0.0011	0.0096	0.0255	0.0117	0.0077	0.0159	0.0041	0.002
13	rs117421253	93091326	0.83	0.326509998324372	0.79	0.597486775499064	0.0193798858047537	0.0370609845395005	0.002	0.0022	0.0234	0.1644	0.0042	0.1652	0.2153	0.008	0.0013	0.007	0.0057	0.0122	0.0017	0.0064	0.0182	0.1135	0.1648	0.0024	0.0011	0.0096	0.0255	0.0117	0.0077	0.0159	0.0041	0.002
13	rs118189191	93104087	0.83	0.326509998324372	0.79	0.597486775499064	0.0130568695593322	0.0326045839394809	0.002	0.0023	0.0246	0.1642	0.0043	0.164	0.2132	0.0087	0.0014	0.0073	0.0056	0.0129	0.0019	0.0065	0.0192	0.1121	0.1623	0.0025	0.0011	0.0099	0.0251	0.0126	0.0078	0.0172	0.0044	0.0021
13	rs2374016	93108341	0.83	0.326509998324372	0.79	0.597486775499064	0.0116477818402406	0.0318542192161454	0.002	0.0023	0.0251	0.1641	0.0044	0.1636	0.2123	0.009	0.0015	0.0074	0.0056	0.0133	0.002	0.0066	0.0196	0.1115	0.1614	0.0025	0.0011	0.0101	0.0249	0.0129	0.0079	0.0177	0.0045	0.0021
13	rs2149066	93108717	0.83	0.326509998324372	0.79	0.597486775499064	0.0113211552201709	0.0391672998305156	0.002	0.0023	0.025	0.1638	0.0044	0.1635	0.2122	0.009	0.0015	0.0074	0.0056	0.0133	0.002	0.0066	0.0198	0.1115	0.1615	0.0025	0.0011	0.01	0.0249	0.013	0.0078	0.0178	0.0046	0.0021
13	rs74564696	93108743	0.83	0.326509998324372	0.79	0.597486775499064	0.0112645693661422	0.0385135930593021	0.002	0.0023	0.025	0.1638	0.0044	0.1635	0.2121	0.009	0.0015	0.0074	0.0056	0.0133	0.002	0.0066	0.0198	0.1115	0.1615	0.0025	0.0011	0.01	0.0249	0.013	0.0078	0.0178	0.0046	0.0021
13	rs4773685	93109714	0.83	0.326509998324372	0.79	0.597486775499064	0.00895967310862095	0.0311611744756348	0.0021	0.0023	0.0251	0.1629	0.0045	0.1638	0.2116	0.009	0.0015	0.0074	0.0056	0.0134	0.002	0.0067	0.0199	0.1115	0.1615	0.0025	0.0011	0.0099	0.0249	0.0132	0.0078	0.018	0.0047	0.0022
13	rs9523675	93114000	0.83	0.326509998324372	0.79	0.597486775499064	0.0142161008429067	0.0433073947657033	0.0021	0.0023	0.0251	0.1629	0.0046	0.1632	0.2109	0.0092	0.0015	0.0075	0.0055	0.0138	0.002	0.007	0.0202	0.1114	0.1607	0.0025	0.001	0.0101	0.0251	0.0135	0.0078	0.0185	0.0047	0.0022
13	rs61973630	93114265	0.83	0.326509998324372	0.76	0.775138689739853	0.0142093823363096	0.0425666138932517	0.0021	0.0023	0.0251	0.1629	0.0046	0.1632	0.2109	0.0092	0.0015	0.0075	0.0055	0.0138	0.002	0.007	0.0202	0.1114	0.1607	0.0025	0.001	0.0101	0.0251	0.0135	0.0078	0.0185	0.0047	0.0022
13	rs4405428	93118518	0.84	0.289034762536342	0.76	0.775138689739853	0.0211842738145042	0.0439386527055919	0.0021	0.0023	0.0251	0.1629	0.0046	0.163	0.2108	0.0092	0.0015	0.0075	0.0055	0.0132	0.002	0.007	0.0206	0.1115	0.1606	0.0025	0.001	0.0102	0.0252	0.0136	0.0078	0.0186	0.0047	0.0022
13	rs4773686	93119092	0.84	0.289034762536342	0.76	0.775138689739853	0.0235994429943931	0.039221999549062	0.0021	0.0023	0.0252	0.1628	0.0046	0.1629	0.2107	0.0092	0.0015	0.0075	0.0059	0.0133	0.002	0.007	0.0206	0.1114	0.1606	0.0025	0.001	0.0102	0.0248	0.0136	0.0078	0.0186	0.0047	0.0022
13	rs57486480	93120388	0.84	0.289034762536342	0.75	0.841047356078831	0.0270114613631808	0.0393315022812754	0.0021	0.0023	0.0252	0.1628	0.0047	0.1629	0.2106	0.0092	0.0015	0.0075	0.006	0.0133	0.002	0.0071	0.0206	0.1114	0.1606	0.0025	0.001	0.0102	0.0249	0.0135	0.0078	0.0186	0.0045	0.0022
13	rs74450048	93121354	0.84	0.289034762536342	0.76	0.775138689739853	0.0269900439394742	0.0414942138465787	0.0021	0.0023	0.0252	0.1628	0.0047	0.1629	0.2106	0.0092	0.0015	0.0075	0.006	0.0133	0.002	0.0071	0.0206	0.1114	0.1606	0.0025	0.001	0.0102	0.0249	0.0135	0.0078	0.0186	0.0045	0.0022
13	rs7991283	93130278	0.85	0.254661707966279	0.76	0.775138689739853	0.00299512007930377	0.109020217529996	0.0021	0.0024	0.0248	0.1623	0.0054	0.1633	0.2066	0.0093	0.0016	0.0077	0.0058	0.0141	0.0024	0.007	0.0209	0.1112	0.1596	0.0021	0.0012	0.0106	0.0244	0.0141	0.0082	0.0195	0.0056	0.002
13	rs9589562	93130654	0.85	0.254661707966279	0.76	0.775138689739853	0.00316674138283469	0.152906573377713	0.002	0.0024	0.0246	0.1612	0.0056	0.1642	0.2057	0.0096	0.0015	0.0079	0.0057	0.0143	0.0026	0.0069	0.0213	0.1112	0.1592	0.0022	0.0012	0.0108	0.0241	0.0143	0.0082	0.0198	0.0059	0.0019
13	rs72640234	93131230	0.85	0.254661707966279	0.76	0.775138689739853	0.00152127166757227	0.201458631404874	0.002	0.0024	0.0243	0.1593	0.0058	0.1654	0.2045	0.0097	0.0014	0.0082	0.0056	0.0147	0.0027	0.0066	0.0218	0.1117	0.1587	0.0022	0.0013	0.0112	0.0238	0.0146	0.0083	0.0203	0.0061	0.0017
13	rs17435780	93131369	0.85	0.254661707966279	0.76	0.775138689739853	0.00132916731195359	0.197699099405354	0.002	0.0024	0.0242	0.1589	0.0059	0.1657	0.2042	0.0098	0.0014	0.0082	0.0056	0.0148	0.0028	0.0065	0.0219	0.1118	0.1585	0.0022	0.0013	0.0113	0.0237	0.0147	0.0083	0.0204	0.0061	0.0017
13	rs78426699	93131499	0.85	0.254661707966279	0.76	0.775138689739853	0.00156155574969236	0.295752031934044	0.0019	0.0024	0.0241	0.1585	0.0059	0.1659	0.2039	0.0098	0.0014	0.0083	0.0056	0.0149	0.0028	0.0064	0.022	0.1119	0.1585	0.0022	0.0013	0.0114	0.0236	0.0148	0.0083	0.0205	0.0061	0.0016
13	rs118081058	93132149	0.85	0.254661707966279	0.76	0.775138689739853	0.00112031062606775	0.288439191833232	0.0018	0.0024	0.0236	0.1563	0.0062	0.1672	0.2027	0.01	0.0013	0.0086	0.0055	0.0152	0.003	0.0062	0.0221	0.1127	0.1582	0.0022	0.0013	0.0119	0.0233	0.0151	0.0084	0.021	0.0063	0.0015
13	rs61973641	93133840	0.85	0.254661707966279	0.76	0.775138689739853	0.00117241749582287	0.246779211477227	0.0018	0.0025	0.0233	0.1547	0.0064	0.1682	0.2017	0.0102	0.0012	0.0089	0.0054	0.0155	0.0031	0.006	0.0222	0.1132	0.158	0.0022	0.0013	0.0123	0.0231	0.0153	0.0086	0.0213	0.0064	0.0013
13	rs60303778	93138441	0.84	0.289034762536342	0.76	0.775138689739853	0.000867992384118308	0.23699184441006	0.0018	0.0025	0.0233	0.1546	0.0064	0.1683	0.2017	0.0102	0.0012	0.0089	0.0054	0.0155	0.0031	0.006	0.0223	0.1132	0.1579	0.0022	0.0013	0.0123	0.0231	0.0153	0.0086	0.0214	0.0064	0.0013
13	rs117578930	93139434	0.84	0.289034762536342	0.72	1.059530599108	0.000831614969226654	0.233794382761403	0.0018	0.0025	0.0232	0.1546	0.0064	0.1683	0.2017	0.0102	0.0012	0.0089	0.0054	0.0155	0.0031	0.006	0.0223	0.1132	0.1579	0.0022	0.0013	0.0123	0.0231	0.0153	0.0086	0.0214	0.0064	0.0013
13	rs9523681	93140957	0.84	0.289034762536342	0.71	1.13941950935302	0.000689213265516197	0.219096369421157	0.0018	0.0025	0.0232	0.1545	0.0064	0.1683	0.2017	0.0102	0.0012	0.0089	0.0054	0.0155	0.0031	0.006	0.0223	0.1133	0.1579	0.0022	0.0013	0.0123	0.0231	0.0153	0.0086	0.0214	0.0064	0.0013
13	rs2374030	93141309	0.84	0.289034762536342	0.71	1.13941950935302	0.000678875141411144	0.221362252082895	0.0018	0.0025	0.0232	0.1545	0.0064	0.1683	0.2017	0.0102	0.0012	0.0089	0.0054	0.0155	0.0031	0.006	0.0223	0.1133	0.1579	0.0022	0.0013	0.0123	0.0231	0.0153	0.0086	0.0214	0.0064	0.0013
13	rs17436336	93145355	0.84	0.289034762536342	0.71	1.13941950935302	0.000617831064927892	0.213946050265809	0.0018	0.0025	0.0232	0.1545	0.0065	0.1683	0.2016	0.0102	0.0012	0.009	0.0054	0.0155	0.0031	0.006	0.0223	0.1133	0.1579	0.0022	0.0013	0.0123	0.0231	0.0153	0.0086	0.0214	0.0064	0.0013
13	rs12583960	93151802	0.84	0.289034762536342	0.71	1.13941950935302	0.000611154697779897	0.197595008161141	0.0018	0.0025	0.0232	0.1547	0.0064	0.1684	0.2018	0.0103	0.0012	0.009	0.0054	0.0155	0.0031	0.006	0.0223	0.1132	0.1579	0.0022	0.0013	0.0123	0.0231	0.0153	0.0086	0.0214	0.0064	0.0013
13	rs9523689	93155059	0.84	0.289034762536342	0.71	1.13941950935302	0.000637077182487564	0.202612107960775	0.0018	0.0025	0.0232	0.1548	0.0064	0.1683	0.202	0.0103	0.0012	0.009	0.0054	0.0155	0.0031	0.006	0.0223	0.1132	0.1576	0.0022	0.0013	0.0123	0.0231	0.0153	0.0086	0.0214	0.0064	0.0013
13	rs4601900	93159067	0.84	0.289034762536342	0.72	1.059530599108	0.000717210267855224	0.209048413889045	0.0018	0.0025	0.0232	0.1548	0.0064	0.1682	0.202	0.0103	0.0012	0.009	0.0054	0.0155	0.0031	0.006	0.0222	0.1132	0.1576	0.0022	0.0013	0.0123	0.023	0.0152	0.0086	0.0217	0.0064	0.0013
13	rs16947718	93163508	0.84	0.289034762536342	0.72	1.059530599108	0.00070154244013809	0.209578943971884	0.0018	0.0025	0.0232	0.1548	0.0064	0.1682	0.2019	0.0103	0.0012	0.009	0.0054	0.0155	0.0031	0.006	0.0222	0.1132	0.1576	0.0022	0.0013	0.0123	0.023	0.0152	0.0086	0.0217	0.0064	0.0013
13	rs1629541	93165995	0.84	0.289034762536342	0.72	1.059530599108	0.000692893016051133	0.205347245176615	0.0018	0.0025	0.0231	0.1548	0.0064	0.1685	0.2019	0.0103	0.0012	0.009	0.0054	0.0155	0.0031	0.006	0.0222	0.1132	0.1574	0.0022	0.0013	0.0124	0.023	0.0152	0.0086	0.0217	0.0064	0.0013
13	rs17365014	93167707	0.84	0.289034762536342	0.72	1.059530599108	0.000716578040578268	0.208412367335258	0.0018	0.0025	0.0231	0.1548	0.0064	0.1685	0.2019	0.0103	0.0012	0.009	0.0054	0.0155	0.0031	0.006	0.0222	0.1132	0.1574	0.0022	0.0013	0.0124	0.023	0.0152	0.0086	0.0217	0.0064	0.0013
13	rs9523707	93185910	0.84	0.289034762536342	0.72	1.059530599108	0.000797885459960908	0.205452687075189	0.0018	0.0025	0.0231	0.1548	0.0064	0.1687	0.2019	0.0103	0.0012	0.009	0.0054	0.0155	0.0032	0.006	0.0221	0.1129	0.1571	0.0023	0.0013	0.0126	0.0231	0.0153	0.0086	0.0217	0.0064	0.0013
13	rs7329653	93195785	0.85	0.254661707966279	0.72	1.059530599108	0.00109766945990386	0.204609657644606	0.0018	0.0025	0.0231	0.1548	0.0063	0.1689	0.2022	0.0103	0.0012	0.0089	0.0054	0.0156	0.0032	0.006	0.022	0.1123	0.157	0.0023	0.0013	0.0127	0.023	0.0153	0.0086	0.0219	0.0064	0.0013
13	rs9301819	93204389	0.84	0.289034762536342	0.72	1.059530599108	0.000728028989894872	0.19499874107946	0.0021	0.0025	0.0231	0.1542	0.0064	0.169	0.2019	0.0103	0.0012	0.0089	0.0054	0.0156	0.0032	0.0061	0.0221	0.1122	0.1571	0.0023	0.0013	0.0127	0.023	0.0154	0.0086	0.0219	0.0066	0.0013
13	rs56188791	93205033	0.84	0.289034762536342	0.71	1.13941950935302	0.000671056535576786	0.189430596314054	0.0023	0.0025	0.0231	0.1539	0.0064	0.1691	0.2018	0.0103	0.0012	0.0089	0.0054	0.0156	0.0032	0.0061	0.0221	0.1122	0.1571	0.0023	0.0013	0.0127	0.023	0.0154	0.0086	0.0219	0.0066	0.0013
13	rs1413191	93213476	0.85	0.254661707966279	0.71	1.13941950935302	0.00111848536602023	0.162338419146868	0.0023	0.0025	0.0227	0.1544	0.0064	0.1687	0.2019	0.0104	0.0013	0.0089	0.0054	0.0156	0.0034	0.006	0.0221	0.1122	0.1571	0.0023	0.0013	0.0127	0.023	0.0155	0.0086	0.0219	0.0066	0.0014
13	rs9584040	93214090	0.85	0.254661707966279	0.72	1.059530599108	0.0011248844564039	0.165657152777155	0.0023	0.0025	0.0227	0.1544	0.0064	0.1687	0.2019	0.0104	0.0013	0.0089	0.0054	0.0156	0.0034	0.006	0.0221	0.1122	0.1571	0.0023	0.0013	0.0127	0.0231	0.0155	0.0086	0.0219	0.0066	0.0014
13	rs117792154	93216205	0.85	0.254661707966279	0.72	1.059530599108	0.00118574943546543	0.187177849683327	0.0023	0.0025	0.0227	0.1544	0.0064	0.1687	0.2019	0.0104	0.0013	0.0089	0.0054	0.0156	0.0034	0.006	0.0221	0.1122	0.157	0.0023	0.0013	0.0127	0.0231	0.0154	0.0086	0.0219	0.0066	0.0014
13	rs77272958	93220140	0.85	0.254661707966279	0.72	1.059530599108	0.00121376035900959	0.18493431688321	0.0023	0.0025	0.0227	0.1544	0.0064	0.1687	0.2019	0.0103	0.0013	0.0089	0.0054	0.0156	0.0034	0.0061	0.022	0.1121	0.1569	0.0023	0.0013	0.0127	0.0232	0.0155	0.0086	0.0219	0.0066	0.0014
13	rs34542901	93221025	0.85	0.254661707966279	0.73	0.98319925910612	0.00122550824857226	0.182294833329687	0.0023	0.0025	0.0227	0.1543	0.0064	0.1687	0.2019	0.0104	0.0013	0.0089	0.0054	0.0156	0.0034	0.0061	0.022	0.1121	0.1569	0.0023	0.0013	0.0127	0.0232	0.0155	0.0086	0.0219	0.0066	0.0014
13	rs72640278	93222282	0.85	0.254661707966279	0.72	1.059530599108	0.00123734893488245	0.181283119146183	0.0023	0.0025	0.0227	0.1543	0.0064	0.1687	0.2019	0.0104	0.0013	0.0089	0.0054	0.0156	0.0034	0.0061	0.022	0.1121	0.1569	0.0023	0.0013	0.0127	0.0232	0.0155	0.0086	0.0219	0.0066	0.0014
13	rs116849912	93224315	0.85	0.254661707966279	0.72	1.059530599108	0.00128054844080811	0.190868931332259	0.0023	0.0025	0.0227	0.1543	0.0064	0.1687	0.2019	0.0104	0.0013	0.0089	0.0054	0.0156	0.0034	0.0061	0.022	0.1121	0.1569	0.0023	0.0013	0.0127	0.0232	0.0155	0.0086	0.0219	0.0066	0.0014
13	rs73621558	93238352	0.83	0.326509998324372	0.72	1.059530599108	0.0022463422101085	0.105100556467389	0.0022	0.0024	0.0214	0.1553	0.0066	0.17	0.2007	0.0109	0.0014	0.0095	0.0057	0.016	0.0031	0.0067	0.0224	0.1107	0.1551	0.0024	0.001	0.0136	0.0236	0.0159	0.0084	0.0214	0.0066	0.0014
13	rs9516093	93239172	0.83	0.326509998324372	0.72	1.059530599108	0.00228190790078537	0.0642246516088573	0.0022	0.0024	0.0211	0.1555	0.0065	0.1707	0.2012	0.0109	0.0014	0.0094	0.0057	0.016	0.0029	0.0067	0.0226	0.1106	0.1546	0.0023	9e-04	0.0137	0.0236	0.016	0.0083	0.0214	0.0065	0.0014
13	rs117328956	93241515	0.83	0.326509998324372	0.72	1.059530599108	0.0011267182670414	0.0636827564770912	0.0022	0.0024	0.0205	0.1552	0.0065	0.1721	0.2008	0.0108	0.0014	0.0094	0.0058	0.0164	0.0028	0.0066	0.0226	0.1103	0.1539	0.0023	0.0011	0.0138	0.0237	0.0158	0.0084	0.0215	0.0065	0.0014
13	rs56106244	93242974	0.82	0.36720095628419	0.72	1.059530599108	0.00101502663772395	0.0585015898902488	0.0022	0.0025	0.0204	0.1552	0.0065	0.1724	0.2008	0.0108	0.0014	0.0094	0.0058	0.0164	0.0028	0.0066	0.0226	0.1103	0.1537	0.0023	0.0012	0.0138	0.0237	0.0158	0.0084	0.0216	0.0065	0.0014
13	rs9589601	93257339	0.82	0.36720095628419	0.72	1.059530599108	0.00105960470213397	0.0437660884036271	0.0022	0.0025	0.0203	0.1554	0.0065	0.1728	0.2003	0.0108	0.0015	0.0095	0.0059	0.0164	0.0028	0.0065	0.0226	0.1101	0.1534	0.0023	0.0012	0.0138	0.0237	0.0158	0.0084	0.0217	0.0066	0.0015
13	rs7997099	93258044	0.82	0.36720095628419	0.72	1.059530599108	0.00127039376348383	0.0439386527055919	0.0022	0.0025	0.0203	0.1554	0.0065	0.1728	0.2003	0.0108	0.0016	0.0095	0.0059	0.0164	0.0028	0.0065	0.0226	0.1099	0.1534	0.0023	0.0012	0.0138	0.0237	0.0158	0.0084	0.0217	0.0066	0.0015
13	rs79115019	93264584	0.82	0.36720095628419	0.71	1.13941950935302	0.00122550824857226	0.0414942138465787	0.0022	0.0025	0.0202	0.1553	0.0067	0.1728	0.2	0.0108	0.0016	0.0096	0.006	0.0163	0.0028	0.0066	0.0225	0.1101	0.1533	0.0023	0.0012	0.0138	0.0237	0.0157	0.0083	0.0217	0.0067	0.0015
13	rs111363889	93266539	0.82	0.36720095628419	0.71	1.13941950935302	0.000764626883806889	0.0416627261370091	0.0022	0.0025	0.0202	0.1554	0.0066	0.173	0.2	0.0108	0.0016	0.0096	0.006	0.0164	0.0028	0.0064	0.0221	0.1104	0.1536	0.0023	0.0012	0.0138	0.0237	0.0157	0.0083	0.0217	0.0066	0.0015
13	rs9301825	93269486	0.82	0.36720095628419	0.71	1.13941950935302	0.000725471335542723	0.0434218664604836	0.0023	0.0025	0.0202	0.1554	0.0066	0.1731	0.2	0.0108	0.0016	0.0096	0.006	0.0164	0.0028	0.0064	0.0221	0.1104	0.1536	0.0023	0.0012	0.0138	0.0236	0.0156	0.0083	0.0217	0.0067	0.0016
13	rs11620192	93273644	0.82	0.36720095628419	0.71	1.13941950935302	0.000675257223551085	0.0449803670229448	0.0023	0.0025	0.0202	0.1554	0.0066	0.1731	0.1999	0.0108	0.0016	0.0096	0.006	0.0164	0.0028	0.0064	0.022	0.1103	0.1535	0.0023	0.0012	0.0138	0.0236	0.0156	0.0083	0.0217	0.0067	0.0016
13	rs76382362	93279457	0.82	0.36720095628419	0.71	1.13941950935302	0.00047829080023164	0.0252902034751081	0.0024	0.0026	0.0203	0.1555	0.0066	0.1737	0.1993	0.0108	0.0017	0.0095	0.0062	0.0164	0.0028	0.0065	0.0218	0.11	0.1532	0.0023	0.0013	0.0138	0.0234	0.0156	0.0081	0.0218	0.0071	0.0019
13	rs16947826	93281128	0.82	0.36720095628419	0.71	1.13941950935302	0.000468885646630841	0.0249785181636325	0.0024	0.0026	0.0203	0.1555	0.0066	0.1738	0.1992	0.0108	0.0017	0.0095	0.0062	0.0164	0.0028	0.0065	0.0217	0.1099	0.1532	0.0023	0.0013	0.0138	0.0234	0.0156	0.008	0.0218	0.0072	0.002
13	rs1333672	93282229	0.81	0.411214762386647	0.71	1.13941950935302	0.000463580971650423	0.0206063657619705	0.0024	0.0026	0.0203	0.1556	0.0066	0.1738	0.1991	0.0108	0.0017	0.0095	0.0062	0.0164	0.0028	0.0065	0.0217	0.1099	0.1532	0.0023	0.0013	0.0138	0.0234	0.0156	0.008	0.0218	0.0072	0.002
13	rs17188515	93284644	0.8	0.458652199356866	0.71	1.13941950935302	0.00154842895750724	0.00989315261881819	0.0027	0.0025	0.0201	0.1566	0.0061	0.1758	0.2007	0.0104	0.0016	0.0096	0.0067	0.0162	0.0023	0.0062	0.0214	0.1099	0.1517	0.0021	0.0011	0.0136	0.0226	0.0156	0.0076	0.0224	0.0073	0.002
13	rs9523736	93284783	0.8	0.458652199356866	0.71	1.13941950935302	0.00231957242566912	0.00931278839725393	0.0028	0.0025	0.0201	0.1567	0.006	0.176	0.2009	0.0104	0.0016	0.0096	0.0067	0.0162	0.0023	0.0061	0.0214	0.1101	0.1516	0.002	0.0011	0.0135	0.0224	0.0156	0.0076	0.0227	0.0073	0.002
13	rs9584051	93284827	0.8	0.458652199356866	0.71	1.13941950935302	0.00250316230933077	0.0100906146204947	0.0027	0.0024	0.0201	0.1568	0.0059	0.1766	0.2009	0.0103	0.0016	0.0096	0.0066	0.0161	0.0023	0.006	0.0214	0.1102	0.1517	0.0019	0.0011	0.0134	0.0223	0.0155	0.0075	0.0227	0.0072	0.002
13	rs9516104	93288934	0.78	0.56417027826485	0.71	1.13941950935302	0.0384138390520249	0.0423964746486491	0.0027	0.0023	0.0193	0.1596	0.0054	0.1757	0.2035	0.0099	0.0015	0.0093	0.0067	0.0167	0.0019	0.0053	0.0218	0.1118	0.1537	0.0017	8e-04	0.012	0.02	0.0149	0.0064	0.0233	0.0071	0.002
13	rs4435099	93288992	0.78	0.56417027826485	0.71	1.13941950935302	0.038482423925257	0.0423398292037379	0.0027	0.0023	0.0193	0.1596	0.0054	0.1757	0.2035	0.0099	0.0015	0.0093	0.0067	0.0167	0.0019	0.0053	0.0218	0.1118	0.1537	0.0017	8e-04	0.012	0.02	0.0149	0.0064	0.0233	0.0071	0.002
13	rs61975890	93296652	0.78	0.56417027826485	0.71	1.13941950935302	0.0385098815252475	0.0409905139367434	0.0027	0.0023	0.0193	0.1596	0.0054	0.1757	0.2035	0.0099	0.0016	0.0093	0.0067	0.0167	0.0019	0.0053	0.0218	0.1118	0.1538	0.0017	8e-04	0.012	0.0199	0.0149	0.0064	0.0233	0.0071	0.002
13	rs9516111	93316973	0.78	0.56417027826485	0.71	1.13941950935302	0.0628846761146747	0.0809089168701184	0.0027	0.0022	0.019	0.1605	0.0049	0.1763	0.2044	0.0098	0.0015	0.0092	0.006	0.0166	0.0018	0.0051	0.0218	0.1122	0.1539	0.0016	8e-04	0.0119	0.0202	0.0145	0.0062	0.0234	0.007	0.002
13	rs2152926	93317018	0.78	0.56417027826485	0.71	1.13941950935302	0.0640194016586016	0.084980754784386	0.0027	0.0022	0.0191	0.1605	0.0049	0.1763	0.2044	0.0098	0.0015	0.0092	0.006	0.0167	0.0018	0.0051	0.0217	0.1122	0.1539	0.0016	8e-04	0.0119	0.0202	0.0146	0.0061	0.0235	0.007	0.002
13	rs72641042	93319413	0.78	0.56417027826485	0.71	1.13941950935302	0.0892258854225611	0.111550874796345	0.0027	0.0021	0.0188	0.1612	0.0049	0.1764	0.2044	0.0098	0.0015	0.0093	0.006	0.0167	0.0018	0.005	0.0217	0.1124	0.154	0.0016	8e-04	0.0119	0.0202	0.0143	0.006	0.0234	0.0069	0.002
13	rs61975932	93319480	0.78	0.56417027826485	0.72	1.059530599108	0.0902605147720326	0.110873859212413	0.0027	0.0021	0.0188	0.1612	0.0049	0.1764	0.2044	0.0098	0.0015	0.0093	0.006	0.0167	0.0018	0.005	0.0217	0.1124	0.154	0.0016	8e-04	0.0119	0.0202	0.0143	0.006	0.0234	0.0069	0.002
13	rs61975933	93319968	0.78	0.56417027826485	0.72	1.059530599108	0.0919121152941361	0.124090603306848	0.0027	0.002	0.0188	0.1614	0.0048	0.1766	0.2043	0.0098	0.0015	0.0093	0.006	0.0167	0.0017	0.005	0.0217	0.1125	0.1539	0.0015	8e-04	0.0119	0.0203	0.0143	0.006	0.0235	0.0068	0.002
13	rs9523762	93331886	0.78	0.56417027826485	0.72	1.059530599108	0.0958229658868539	0.193653270935827	0.0025	0.002	0.0187	0.1625	0.0046	0.1773	0.2037	0.0099	0.0013	0.0093	0.0061	0.0168	0.0016	0.0048	0.0216	0.1133	0.1536	0.0015	7e-04	0.0116	0.0207	0.0142	0.0059	0.0237	0.0063	0.0017
13	rs9561121	93354426	0.78	0.56417027826485	0.72	1.059530599108	0.124453798109328	0.314996462279819	0.0023	0.002	0.0184	0.1637	0.0044	0.1778	0.203	0.01	0.0012	0.0097	0.0061	0.0168	0.0015	0.0047	0.0216	0.1135	0.1538	0.0015	6e-04	0.0116	0.0209	0.014	0.0059	0.0238	0.0059	0.0016
13	rs68103324	93358775	0.78	0.56417027826485	0.72	1.059530599108	0.142363981982807	0.38793109929597	0.0022	0.0019	0.0184	0.1642	0.0044	0.1781	0.2027	0.0101	0.0012	0.0097	0.0061	0.0168	0.0014	0.0047	0.0215	0.1138	0.1537	0.0015	6e-04	0.0115	0.0209	0.0138	0.0059	0.0239	0.0056	0.0015
13	rs17233815	93358874	0.78	0.56417027826485	0.72	1.059530599108	0.141853062051945	0.384860473236646	0.0022	0.0019	0.0184	0.1642	0.0044	0.1781	0.2027	0.0101	0.0012	0.0097	0.0061	0.0168	0.0014	0.0047	0.0215	0.1138	0.1537	0.0015	6e-04	0.0115	0.0209	0.0138	0.0059	0.0239	0.0056	0.0015
13	rs9523790	93381946	0.78	0.56417027826485	0.73	0.98319925910612	0.124955547256599	0.386522886564354	0.002	0.0019	0.0185	0.1651	0.0042	0.1789	0.2028	0.0097	0.0011	0.0098	0.0059	0.0164	0.0014	0.0048	0.0213	0.1142	0.1538	0.0013	7e-04	0.0114	0.0207	0.0141	0.0058	0.0237	0.005	0.0015
13	rs1933196	93389827	0.78	0.56417027826485	0.73	0.98319925910612	0.118528409059281	0.391265245631438	0.0019	0.0019	0.0185	0.1655	0.0042	0.179	0.2029	0.0096	0.0011	0.0097	0.0059	0.0164	0.0014	0.0049	0.0213	0.1146	0.1536	0.0013	7e-04	0.0113	0.0206	0.0142	0.0058	0.0237	0.0049	0.0015
13	rs11842684	93396655	0.78	0.56417027826485	0.73	0.98319925910612	0.106212251935315	0.374293974208262	0.0019	0.0019	0.0184	0.1659	0.0042	0.1789	0.2036	0.0096	0.0012	0.0098	0.0059	0.0163	0.0014	0.0049	0.0209	0.1144	0.1537	0.0013	7e-04	0.0109	0.0206	0.0141	0.0058	0.0237	0.0048	0.0015
13	rs12431356	93402811	0.78	0.56417027826485	0.73	0.98319925910612	0.103243221488882	0.33042815514877	0.0018	0.002	0.0184	0.166	0.0042	0.1788	0.204	0.0096	0.0012	0.0098	0.0059	0.0162	0.0014	0.0049	0.0207	0.1144	0.1537	0.0013	7e-04	0.0107	0.0207	0.0141	0.0058	0.0237	0.0048	0.0015
13	rs72641088	93411343	0.78	0.56417027826485	0.73	0.98319925910612	0.0954222537450492	0.348556194043495	0.0018	0.002	0.0183	0.1661	0.0042	0.1789	0.2041	0.0095	0.0012	0.0098	0.0059	0.0162	0.0014	0.0049	0.0207	0.1144	0.1536	0.0013	7e-04	0.0107	0.0207	0.0141	0.0058	0.0236	0.0048	0.0015
13	rs12431343	93450646	0.79	0.509607847349147	0.73	0.98319925910612	0.100171656447005	0.436101978623683	0.0017	0.0021	0.0178	0.1664	0.0039	0.18	0.2068	0.0089	0.0011	0.0099	0.0056	0.0164	0.0014	0.0051	0.0203	0.1153	0.1512	0.0014	7e-04	0.0104	0.0205	0.0139	0.0058	0.0232	0.0047	0.0015
13	rs77643007	93482121	0.79	0.509607847349147	0.73	0.98319925910612	0.10522562097957	0.394993406185549	0.0016	0.0022	0.0178	0.1667	0.004	0.1803	0.2072	0.0088	0.001	0.01	0.0057	0.0165	0.0013	0.0049	0.0203	0.1151	0.1511	0.0014	7e-04	0.0103	0.0204	0.0138	0.0058	0.0232	0.0047	0.0016
13	rs1409265	93499243	0.79	0.509607847349147	0.73	0.98319925910612	0.106051869193655	0.383838442072956	0.0016	0.0022	0.0177	0.1668	0.004	0.1803	0.2072	0.0088	0.001	0.01	0.0057	0.0164	0.0013	0.0049	0.0203	0.115	0.1511	0.0014	7e-04	0.0103	0.0204	0.0138	0.0058	0.0232	0.0047	0.0016
13	rs61974508	93502554	0.79	0.509607847349147	0.73	0.98319925910612	0.106132041758243	0.380904330118517	0.0016	0.0022	0.0177	0.1668	0.004	0.1803	0.2072	0.0088	0.001	0.01	0.0057	0.0164	0.0013	0.0049	0.0203	0.115	0.151	0.0014	7e-04	0.0103	0.0204	0.0138	0.0058	0.0232	0.0047	0.0016
13	rs9556229	93504531	0.79	0.509607847349147	0.73	0.98319925910612	0.121963452299707	0.412996903317771	0.0016	0.0022	0.0178	0.1668	0.004	0.1803	0.2073	0.0088	0.001	0.01	0.0057	0.0165	0.0013	0.0049	0.0203	0.1148	0.1508	0.0014	7e-04	0.0103	0.0204	0.0138	0.0058	0.0235	0.0047	0.0016
13	rs72642619	93506200	0.79	0.509607847349147	0.72	1.059530599108	0.115857348028431	0.345825384522591	0.0016	0.0021	0.0177	0.1667	0.004	0.1802	0.2074	0.0095	0.001	0.0099	0.0057	0.0166	0.0013	0.0049	0.0201	0.1148	0.1507	0.0014	7e-04	0.0103	0.0203	0.0138	0.0058	0.0233	0.0047	0.0016
13	rs4142966	93512624	0.79	0.509607847349147	0.72	1.059530599108	0.139031088232852	0.385883260852052	0.0016	0.0021	0.0177	0.1666	0.0039	0.1801	0.2076	0.0096	0.001	0.0099	0.0058	0.0168	0.0013	0.0049	0.0201	0.1148	0.1505	0.0014	7e-04	0.0103	0.0201	0.0138	0.0058	0.0234	0.0047	0.0016
13	rs1157238	93517731	0.78	0.56417027826485	0.72	1.059530599108	0.140010172606676	0.393963971887036	0.0016	0.0021	0.0176	0.1666	0.004	0.1797	0.2077	0.0096	9e-04	0.0099	0.0058	0.017	0.0013	0.0052	0.0201	0.1149	0.1503	0.0014	7e-04	0.0102	0.02	0.0138	0.0058	0.0234	0.0048	0.0015
13	rs16947967	93525334	0.78	0.56417027826485	0.73	0.98319925910612	0.142076454511353	0.371760198408926	0.0017	0.0021	0.0177	0.1662	0.004	0.1797	0.2075	0.0097	9e-04	0.01	0.0059	0.0172	0.0013	0.0052	0.0201	0.115	0.1503	0.0014	7e-04	0.0102	0.02	0.0138	0.0059	0.0235	0.0048	0.0016
13	rs77275086	93533055	0.78	0.56417027826485	0.73	0.98319925910612	0.144676704375955	0.377213784879431	0.0017	0.0021	0.0177	0.166	0.004	0.1797	0.2074	0.0098	9e-04	0.0098	0.0059	0.0172	0.0013	0.0054	0.0201	0.115	0.1502	0.0014	7e-04	0.0102	0.02	0.0138	0.0059	0.0235	0.0049	0.0016
13	rs7329752	93536513	0.78	0.56417027826485	0.73	0.98319925910612	0.149566328398968	0.395379635288288	0.0017	0.002	0.0178	0.1657	0.004	0.1798	0.2074	0.0098	9e-04	0.0098	0.0059	0.0174	0.0013	0.0053	0.0202	0.1151	0.1504	0.0014	7e-04	0.0102	0.0199	0.0137	0.0058	0.0236	0.0049	0.0015
13	rs746446	93539901	0.78	0.56417027826485	0.73	0.98319925910612	0.133458062641467	0.334596009092351	0.0017	0.002	0.0178	0.1657	0.004	0.1797	0.2075	0.0098	8e-04	0.0098	0.0059	0.0174	0.0012	0.0053	0.0202	0.1151	0.1504	0.0014	7e-04	0.0102	0.0199	0.0137	0.0058	0.0236	0.0049	0.0015
13	rs117351616	93565913	0.78	0.56417027826485	0.73	0.98319925910612	0.0894658226526445	0.273404264652528	0.0017	0.002	0.0181	0.1656	0.0043	0.1787	0.207	0.0097	9e-04	0.0095	0.0061	0.0175	0.0013	0.0056	0.0202	0.1157	0.1509	0.0011	0.001	0.0099	0.0194	0.014	0.006	0.0233	0.0052	0.0014
13	rs9561189	93566498	0.78	0.56417027826485	0.73	0.98319925910612	0.104482780888598	0.350297192764803	0.0016	0.002	0.0182	0.1654	0.0044	0.1785	0.2069	0.0097	9e-04	0.0095	0.0062	0.0176	0.0012	0.0057	0.0202	0.1159	0.1511	0.001	0.001	0.0099	0.0193	0.014	0.0061	0.0231	0.0053	0.0014
13	rs9516141	93566808	0.78	0.56417027826485	0.73	0.98319925910612	0.103611489127814	0.351417719787432	0.0016	0.002	0.0182	0.1654	0.0044	0.1785	0.2069	0.0097	9e-04	0.0095	0.0062	0.0176	0.0012	0.0057	0.0202	0.116	0.1511	0.001	0.001	0.0099	0.0193	0.014	0.0061	0.0231	0.0053	0.0014
13	rs117879433	93569958	0.78	0.56417027826485	0.74	0.910385700718773	0.104165422158355	0.351666865093201	0.0016	0.002	0.0182	0.1654	0.0044	0.1785	0.2069	0.0097	9e-04	0.0095	0.0062	0.0176	0.0012	0.0057	0.0202	0.116	0.1511	0.001	0.001	0.0099	0.0193	0.014	0.0061	0.0231	0.0053	0.0014
13	rs117457562	93578477	0.78	0.56417027826485	0.74	0.910385700718773	0.118271053221698	0.364188095546799	0.0016	0.002	0.0182	0.1652	0.0044	0.1786	0.2071	0.0097	9e-04	0.0095	0.0062	0.0176	0.0012	0.0058	0.0203	0.116	0.1509	9e-04	0.001	0.0099	0.0193	0.0141	0.0061	0.0232	0.0053	0.0014
13	rs9523848	93581791	0.78	0.56417027826485	0.74	0.910385700718773	0.119618799069619	0.364817418974571	0.0016	0.002	0.0182	0.1652	0.0044	0.1786	0.2071	0.0097	9e-04	0.0095	0.0062	0.0176	0.0012	0.0058	0.0203	0.116	0.151	9e-04	0.001	0.0099	0.0193	0.0141	0.0061	0.0231	0.0053	0.0014
13	rs306672	93588530	0.78	0.56417027826485	0.75	0.841047356078831	0.110298161808747	0.390880132815514	0.0016	0.0019	0.0182	0.1651	0.0044	0.1786	0.2072	0.0096	9e-04	0.0095	0.0061	0.0175	0.0012	0.0058	0.0203	0.1158	0.1511	9e-04	0.001	0.0099	0.0193	0.0141	0.0061	0.0231	0.0053	0.0014
13	rs34311253	93616221	0.78	0.56417027826485	0.77	0.712611004068267	0.0940776393373722	0.472052731375092	0.0015	0.0019	0.0183	0.1645	0.0045	0.1787	0.208	0.0092	9e-04	0.0094	0.006	0.0174	0.0013	0.006	0.0204	0.1149	0.1521	9e-04	0.001	0.0098	0.0191	0.0143	0.0063	0.0232	0.0055	0.0013
13	rs77691530	93616413	0.78	0.56417027826485	0.77	0.712611004068267	0.0926713413371399	0.472052731375092	0.0015	0.0019	0.0183	0.1645	0.0045	0.1787	0.208	0.0092	9e-04	0.0094	0.006	0.0174	0.0013	0.006	0.0204	0.1149	0.1521	9e-04	0.001	0.0098	0.0191	0.0143	0.0063	0.0232	0.0055	0.0013
13	rs9561212	93617595	0.78	0.56417027826485	0.77	0.712611004068267	0.0944002452642063	0.477461794124753	0.0015	0.0019	0.0183	0.1645	0.0045	0.1787	0.208	0.0092	9e-04	0.0094	0.006	0.0174	0.0013	0.006	0.0204	0.1148	0.1521	9e-04	0.001	0.0098	0.0191	0.0143	0.0063	0.0232	0.0055	0.0013
13	rs111672533	93618659	0.78	0.56417027826485	0.77	0.712611004068267	0.0826271454495018	0.433591441658825	0.0015	0.0019	0.0184	0.1645	0.0045	0.1788	0.208	0.0091	9e-04	0.0094	0.006	0.0174	0.0013	0.006	0.0204	0.1147	0.1522	9e-04	0.001	0.0098	0.0191	0.0144	0.0063	0.023	0.0055	0.0013
13	rs9561213	93623353	0.78	0.56417027826485	0.77	0.712611004068267	0.0756568748770538	0.464372623407387	0.0014	0.0018	0.0186	0.1646	0.0046	0.1791	0.2081	0.009	9e-04	0.0094	0.0059	0.0174	0.0014	0.006	0.0203	0.1145	0.1523	9e-04	0.001	0.0098	0.019	0.0146	0.0063	0.0225	0.0056	0.0013
13	rs61974548	93633905	0.78	0.56417027826485	0.77	0.712611004068267	0.0616311196859446	0.400668508683093	0.0012	0.0017	0.0188	0.1642	0.0046	0.1803	0.2086	0.0083	9e-04	0.0093	0.0058	0.0172	0.0013	0.0061	0.0203	0.1143	0.1524	8e-04	9e-04	0.0099	0.0191	0.0151	0.0065	0.0217	0.0055	0.0014
13	rs9556249	93639364	0.78	0.56417027826485	0.77	0.712611004068267	0.0634984625239767	0.405457934010764	0.0012	0.0017	0.0188	0.1641	0.0046	0.1806	0.2086	0.0082	8e-04	0.0093	0.0058	0.0172	0.0013	0.0062	0.0203	0.1142	0.1525	8e-04	9e-04	0.01	0.0191	0.0152	0.0065	0.0215	0.0056	0.0014
13	rs160142	93646043	0.78	0.56417027826485	0.77	0.712611004068267	0.0428422707053743	0.410262900805693	0.0011	0.0016	0.0191	0.1631	0.0046	0.1797	0.2088	0.0078	8e-04	0.0093	0.0057	0.0169	0.0012	0.0064	0.0202	0.1149	0.1541	8e-04	9e-04	0.0099	0.019	0.0153	0.0065	0.0212	0.006	0.0014
13	rs182539	93654659	0.78	0.56417027826485	0.77	0.712611004068267	0.0417438707445868	0.459136845881945	0.001	0.0014	0.0189	0.1615	0.0047	0.1792	0.2091	0.0076	8e-04	0.0092	0.0057	0.0162	9e-04	0.0065	0.0203	0.1158	0.1568	7e-04	8e-04	0.0097	0.0189	0.0155	0.0062	0.021	0.0065	0.0014
13	rs34235579	93655949	0.78	0.56417027826485	0.78	0.653412240020304	0.0410798212713304	0.45645788601567	0.001	0.0014	0.0188	0.1615	0.0047	0.1792	0.2091	0.0076	8e-04	0.0092	0.0057	0.0162	9e-04	0.0065	0.0203	0.1159	0.1567	7e-04	8e-04	0.0097	0.0189	0.0156	0.0062	0.021	0.0065	0.0014
13	rs308247	93656534	0.78	0.56417027826485	0.78	0.653412240020304	0.0408791670460999	0.454718775854513	0.001	0.0014	0.0188	0.1614	0.0047	0.1792	0.2091	0.0076	8e-04	0.0092	0.0057	0.0162	9e-04	0.0065	0.0203	0.1159	0.1567	7e-04	8e-04	0.0097	0.0189	0.0157	0.0062	0.021	0.0065	0.0014
13	rs117262177	93662082	0.78	0.56417027826485	0.78	0.653412240020304	0.0381812817633863	0.433327400364691	0.001	0.0014	0.0188	0.1614	0.0047	0.1792	0.2092	0.0076	8e-04	0.0092	0.0057	0.0162	9e-04	0.0065	0.0202	0.1159	0.1568	7e-04	8e-04	0.0096	0.0188	0.0157	0.0062	0.021	0.0065	0.0014
13	rs76619105	93663234	0.78	0.56417027826485	0.78	0.653412240020304	0.0383864287459782	0.437557216572994	0.001	0.0014	0.0188	0.1614	0.0047	0.1792	0.2092	0.0076	8e-04	0.0092	0.0056	0.0162	9e-04	0.0065	0.0202	0.1159	0.1568	7e-04	8e-04	0.0096	0.0189	0.0157	0.0063	0.021	0.0065	0.0014
13	rs460526	93677931	0.78	0.56417027826485	0.8	0.544775224122235	0.039242442649584	0.407663700213299	0.001	0.0014	0.0186	0.1611	0.0047	0.1789	0.2099	0.0076	8e-04	0.0091	0.0056	0.0164	8e-04	0.0066	0.0199	0.1158	0.1575	7e-04	8e-04	0.0096	0.0187	0.0155	0.0063	0.0209	0.0065	0.0014
13	rs11616423	93686382	0.78	0.56417027826485	0.79	0.597486775499064	0.0333829150169174	0.395765968581526	0.001	0.0014	0.0185	0.161	0.0047	0.179	0.2101	0.0076	8e-04	0.009	0.0056	0.0164	8e-04	0.0066	0.0199	0.1159	0.158	7e-04	8e-04	0.0097	0.0186	0.0155	0.0062	0.0206	0.0065	0.0014
13	rs306681	93687388	0.78	0.56417027826485	0.79	0.597486775499064	0.0371401085742306	0.424638333008418	0.001	0.0014	0.0185	0.161	0.0047	0.179	0.2101	0.0076	8e-04	0.009	0.0056	0.0164	8e-04	0.0066	0.0199	0.1159	0.1581	7e-04	8e-04	0.0097	0.0186	0.0154	0.0062	0.0205	0.0065	0.0014
13	rs9523894	93691002	0.78	0.56417027826485	0.79	0.597486775499064	0.0361713309392097	0.426083220514208	0.001	0.0014	0.0185	0.161	0.0047	0.1787	0.2101	0.0077	8e-04	0.009	0.0056	0.0164	8e-04	0.0066	0.0199	0.116	0.1581	7e-04	8e-04	0.0097	0.0185	0.0154	0.0062	0.0207	0.0065	0.0014
13	rs112291348	93708678	0.78	0.56417027826485	0.79	0.597486775499064	0.0262060532087372	0.29836018411788	0.0012	0.0014	0.0189	0.1604	0.0047	0.1785	0.211	0.0078	9e-04	0.0089	0.0056	0.0162	0.001	0.0068	0.0195	0.1157	0.158	7e-04	0.001	0.0097	0.0181	0.0155	0.0062	0.0205	0.0066	0.0015
13	rs2572974	93709641	0.78	0.56417027826485	0.8	0.544775224122235	0.0276269439579641	0.311743930993851	0.0012	0.0014	0.0189	0.1604	0.0047	0.1788	0.2108	0.0077	9e-04	0.0089	0.0056	0.0163	0.001	0.0068	0.0194	0.1157	0.158	7e-04	0.001	0.0098	0.0181	0.0155	0.0062	0.0205	0.0066	0.0015
13	rs1444230	93727410	0.78	0.56417027826485	0.8	0.544775224122235	0.0189115798708445	0.279667907373539	0.0013	0.0014	0.0191	0.1593	0.0047	0.181	0.2116	0.0076	0.001	0.0088	0.0055	0.0154	0.001	0.0068	0.0187	0.1157	0.1581	7e-04	0.001	0.0096	0.0173	0.0155	0.0061	0.0209	0.0066	0.0015
13	rs17642142	93728865	0.78	0.56417027826485	0.8	0.544775224122235	0.0181521513953634	0.263748554311803	0.0013	0.0014	0.0191	0.1592	0.0047	0.1809	0.2117	0.0076	0.001	0.0088	0.0055	0.0154	0.001	0.0068	0.0187	0.1159	0.158	7e-04	0.001	0.0096	0.0173	0.0155	0.0061	0.0208	0.0066	0.0015
13	rs486670	93733561	0.78	0.56417027826485	0.8	0.544775224122235	0.0156149776729995	0.240758311008166	0.0013	0.0013	0.0191	0.1589	0.0047	0.1808	0.2121	0.0076	0.001	0.0088	0.0054	0.0155	0.001	0.0068	0.0187	0.1164	0.1582	8e-04	0.001	0.0096	0.0171	0.0154	0.0061	0.0207	0.0066	0.0015
13	rs9516168	93737743	0.78	0.56417027826485	0.79	0.597486775499064	0.0133430313354484	0.248796669956362	0.0013	0.0013	0.019	0.1587	0.0047	0.1806	0.2124	0.0076	0.001	0.0088	0.0054	0.0155	0.001	0.0068	0.0186	0.1167	0.1582	8e-04	0.0011	0.0096	0.0171	0.0153	0.0061	0.0207	0.0066	0.0014
13	rs34916241	93738619	0.78	0.56417027826485	0.79	0.597486775499064	0.0134587935551964	0.244655343842672	0.0013	0.0013	0.019	0.1587	0.0047	0.1805	0.2125	0.0076	0.001	0.0088	0.0054	0.0155	0.001	0.0068	0.0186	0.1167	0.1582	8e-04	0.0011	0.0096	0.0171	0.0153	0.0061	0.0207	0.0066	0.0014
13	rs424069	93741916	0.79	0.509607847349147	0.79	0.597486775499064	0.00821938289249179	0.19272363959309	0.0021	0.0013	0.0185	0.1564	0.0047	0.1805	0.2165	0.0078	9e-04	0.0086	0.0054	0.0152	0.0012	0.0064	0.018	0.117	0.1582	9e-04	0.0012	0.0095	0.0165	0.0152	0.0059	0.0204	0.0067	0.0014
13	rs11617620	93748471	0.79	0.509607847349147	0.79	0.597486775499064	0.00973949209223342	0.197907337250839	0.0021	0.0012	0.0183	0.1557	0.0044	0.1807	0.2187	0.0079	9e-04	0.0082	0.0052	0.0154	0.0012	0.0063	0.0177	0.1178	0.1574	0.0011	0.0012	0.0095	0.0157	0.0156	0.0056	0.0203	0.0067	0.0013
13	rs117736537	93749447	0.79	0.509607847349147	0.79	0.597486775499064	0.0107976037485969	0.178661746574528	0.0021	0.0011	0.0181	0.1558	0.0043	0.1807	0.2196	0.0079	0.001	0.0081	0.0052	0.0154	0.0012	0.0062	0.0176	0.1178	0.1573	0.0011	0.0013	0.0094	0.0155	0.0155	0.0055	0.0202	0.0068	0.0013
13	rs7327794	93749624	0.79	0.509607847349147	0.79	0.597486775499064	0.0125410931491143	0.183917591988687	0.0021	0.0011	0.0181	0.1559	0.0042	0.1807	0.2199	0.0079	0.001	0.008	0.0052	0.0154	0.0012	0.0061	0.0176	0.1179	0.1573	0.0011	0.0013	0.0094	0.0155	0.0155	0.0054	0.0201	0.0068	0.0013
13	rs317315	93750061	0.79	0.509607847349147	0.79	0.597486775499064	0.0198995399298629	0.257145012194247	0.0021	0.0011	0.018	0.1559	0.004	0.1809	0.2204	0.0079	0.001	0.008	0.0051	0.0155	0.0012	0.0061	0.0176	0.118	0.1577	0.0012	0.0013	0.0094	0.0154	0.0155	0.0054	0.0201	0.0061	0.0013
13	rs160816	93751957	0.79	0.509607847349147	0.79	0.597486775499064	0.0220888615477261	0.210854034223391	0.0021	0.0012	0.018	0.1557	0.0039	0.1808	0.2207	0.0079	0.0011	0.008	0.0051	0.0155	0.0014	0.0061	0.0176	0.1179	0.1578	0.0012	0.0014	0.0093	0.0154	0.0155	0.0054	0.02	0.0061	0.0014
13	rs35549808	93757119	0.79	0.509607847349147	0.79	0.597486775499064	0.0285074586003157	0.21223826975051	0.0022	0.0011	0.0177	0.1546	0.0038	0.1803	0.2214	0.0077	0.0014	0.0077	0.005	0.0154	0.0015	0.0059	0.0177	0.1193	0.158	0.0015	0.0016	0.0091	0.0159	0.0155	0.0048	0.0197	0.006	0.0015
13	rs117596885	93757576	0.79	0.509607847349147	0.79	0.597486775499064	0.0271832354981605	0.203137143679258	0.0023	0.0011	0.0177	0.1546	0.0038	0.1803	0.2215	0.0077	0.0014	0.0077	0.005	0.0154	0.0015	0.0059	0.0177	0.1193	0.158	0.0015	0.0016	0.0091	0.0159	0.0155	0.0048	0.0197	0.006	0.0015
13	rs160822	93758316	0.79	0.509607847349147	0.79	0.597486775499064	0.0326426122906541	0.218450379223358	0.0023	0.0011	0.0176	0.1546	0.0038	0.1803	0.2214	0.0076	0.0014	0.0077	0.005	0.0154	0.0015	0.0058	0.0176	0.1193	0.158	0.0015	0.0016	0.0091	0.0159	0.0161	0.0048	0.0195	0.006	0.0015
13	rs9523926	93770875	0.79	0.509607847349147	0.79	0.597486775499064	0.0406506731594441	0.173956696920553	0.0024	0.0011	0.017	0.1545	0.0036	0.1805	0.2227	0.0077	0.0015	0.0076	0.0048	0.0151	0.0017	0.0055	0.0176	0.12	0.1573	0.0015	0.0017	0.0091	0.0161	0.0162	0.0046	0.0193	0.0057	0.0017
13	rs184385	93778485	0.79	0.509607847349147	0.79	0.597486775499064	0.0401963206569062	0.160591050923285	0.0024	0.0011	0.0174	0.1542	0.0036	0.1806	0.2229	0.0077	0.0015	0.0072	0.0047	0.0151	0.0018	0.0055	0.0176	0.12	0.1573	0.0016	0.0018	0.009	0.0161	0.0162	0.0044	0.019	0.0059	0.0017
13	rs79827760	93782160	0.79	0.509607847349147	0.79	0.597486775499064	0.0398297400565309	0.157886255595879	0.0024	0.0011	0.0174	0.1542	0.0036	0.1806	0.2229	0.0077	0.0015	0.0072	0.0047	0.0151	0.0018	0.0055	0.0176	0.12	0.1573	0.0016	0.0018	0.009	0.0161	0.0162	0.0044	0.019	0.0059	0.0017
13	rs56208280	93799908	0.79	0.509607847349147	0.79	0.597486775499064	0.0357652875258176	0.102545696729776	0.0024	0.0011	0.0171	0.1538	0.0035	0.1802	0.2231	0.0078	0.0016	0.0072	0.0047	0.0151	0.0018	0.0054	0.0177	0.1207	0.1569	0.0017	0.0019	0.009	0.0163	0.0162	0.0043	0.0189	0.0059	0.0018
13	rs117512177	93809368	0.79	0.509607847349147	0.79	0.597486775499064	0.0436901552318172	0.117800852466429	0.0024	0.0011	0.017	0.1536	0.0035	0.1799	0.2232	0.0079	0.0017	0.0072	0.0046	0.0151	0.0019	0.0054	0.0177	0.1211	0.1567	0.0018	0.0019	0.009	0.0164	0.0163	0.0043	0.0188	0.006	0.0018
13	rs76663873	93813326	0.79	0.509607847349147	0.79	0.597486775499064	0.0467713060489614	0.123385683898008	0.0024	0.0012	0.0169	0.1536	0.0035	0.1798	0.2232	0.0079	0.0017	0.0072	0.0046	0.0151	0.0019	0.0054	0.0177	0.1212	0.1566	0.0018	0.002	0.009	0.0164	0.0163	0.0043	0.0187	0.006	0.0018
13	rs319533	93814026	0.79	0.509607847349147	0.79	0.597486775499064	0.0491320166056586	0.124973863515809	0.0024	0.0012	0.0169	0.1535	0.0035	0.1798	0.2232	0.0079	0.0017	0.0072	0.0046	0.0151	0.0019	0.0054	0.0177	0.1212	0.1566	0.0018	0.002	0.009	0.0164	0.0163	0.0043	0.0187	0.006	0.0018
13	rs118173305	93815230	0.79	0.509607847349147	0.79	0.597486775499064	0.0536261440212082	0.117368653990586	0.0023	0.0013	0.0167	0.1524	0.0033	0.1798	0.2222	0.0082	0.0019	0.0069	0.0044	0.015	0.0022	0.0049	0.0187	0.1219	0.1564	0.0023	0.0022	0.0091	0.0168	0.0164	0.0042	0.0186	0.0061	0.002
13	rs77983023	93815471	0.79	0.509607847349147	0.79	0.597486775499064	0.0668651030667458	0.148078359229789	0.0023	0.0013	0.0167	0.1521	0.0033	0.1798	0.222	0.0082	0.0019	0.0068	0.0043	0.0149	0.0023	0.0048	0.0189	0.1221	0.1563	0.0024	0.0022	0.0091	0.0168	0.0164	0.0042	0.0186	0.0061	0.002
13	rs319535	93816293	0.79	0.509607847349147	0.79	0.597486775499064	0.0589170150597088	0.20798869413567	0.0022	0.0014	0.0165	0.1512	0.0033	0.1802	0.2214	0.0084	0.002	0.0066	0.0038	0.0149	0.0025	0.0046	0.019	0.1243	0.1561	0.0024	0.0023	0.0092	0.0172	0.0166	0.0042	0.0183	0.0055	0.0021
13	rs3953581	93816321	0.79	0.509607847349147	0.8	0.544775224122235	0.0615556812176727	0.217805015442632	0.0022	0.0014	0.0165	0.1514	0.0033	0.1802	0.2211	0.0084	0.002	0.0066	0.0038	0.0149	0.0025	0.0046	0.0189	0.1243	0.156	0.0024	0.0023	0.0092	0.0174	0.0166	0.0042	0.0183	0.0055	0.0021
13	rs72646367	93826672	0.79	0.509607847349147	0.8	0.544775224122235	0.0648353244889371	0.202612107960775	0.0021	0.0014	0.0168	0.151	0.0032	0.1805	0.221	0.0085	0.002	0.0063	0.0038	0.0149	0.0026	0.0046	0.019	0.1253	0.1546	0.0024	0.0022	0.0091	0.0179	0.0171	0.0044	0.018	0.0053	0.0022
13	rs1333464	93831475	0.79	0.509607847349147	0.8	0.544775224122235	0.0752477381815949	0.223852665860229	0.0021	0.0014	0.0168	0.151	0.0031	0.1806	0.221	0.0086	0.002	0.0063	0.0038	0.0149	0.0027	0.0046	0.019	0.1253	0.1545	0.0024	0.0022	0.0091	0.0179	0.0172	0.0044	0.0179	0.0053	0.0022
13	rs9516184	93833338	0.79	0.509607847349147	0.8	0.544775224122235	0.0709862800998452	0.236881354710373	0.0021	0.0014	0.0168	0.151	0.0032	0.1806	0.2212	0.0084	0.0021	0.0063	0.0038	0.0149	0.0027	0.0046	0.019	0.1252	0.1544	0.0026	0.0022	0.0091	0.0179	0.0169	0.0044	0.0179	0.0053	0.0022
13	rs17644271	93837878	0.79	0.509607847349147	0.8	0.544775224122235	0.0602453682495749	0.207459505806089	0.0021	0.0014	0.0168	0.1509	0.0032	0.1806	0.2212	0.0084	0.0021	0.0062	0.0038	0.0149	0.0027	0.0046	0.019	0.1253	0.1545	0.0026	0.0022	0.0091	0.018	0.0168	0.0044	0.0179	0.0053	0.0022
13	rs9556267	93839833	0.79	0.509607847349147	0.8	0.544775224122235	0.0521268058007299	0.182801415270337	0.0022	0.0014	0.0169	0.1501	0.0031	0.1806	0.2207	0.0083	0.0021	0.0062	0.0038	0.0147	0.0028	0.0046	0.0189	0.1262	0.1551	0.0026	0.0022	0.0092	0.0183	0.0167	0.0041	0.0177	0.0053	0.0023
13	rs4773718	93860270	0.79	0.509607847349147	0.8	0.544775224122235	0.0331719834936335	0.187586756472022	0.0026	0.0013	0.0172	0.1486	0.0031	0.1795	0.2179	0.0084	0.0023	0.006	0.0036	0.0137	0.0032	0.0046	0.0187	0.1297	0.1556	0.0031	0.0023	0.0097	0.0194	0.0157	0.0044	0.0174	0.0054	0.0027
13	rs4400921	93869239	0.79	0.509607847349147	0.81	0.49521423796015	0.0305842250158053	0.187382265027498	0.0026	0.0013	0.0172	0.1483	0.0031	0.1792	0.2178	0.0084	0.0023	0.006	0.0037	0.0136	0.0032	0.0046	0.0187	0.1299	0.1556	0.0032	0.0023	0.0097	0.0195	0.0157	0.0044	0.0174	0.0054	0.0027
13	rs11620369	93873495	0.79	0.509607847349147	0.81	0.49521423796015	0.0290113779840616	0.178460648163086	0.0025	0.0013	0.0172	0.1483	0.0031	0.1792	0.2178	0.0084	0.0022	0.006	0.0037	0.0136	0.0032	0.0046	0.0187	0.1302	0.1556	0.0032	0.0023	0.0098	0.0196	0.0157	0.0044	0.0175	0.0054	0.0027
13	rs72633945	93878289	0.79	0.509607847349147	0.8	0.544775224122235	0.0268191386215109	0.175053977552171	0.0026	0.0013	0.0172	0.148	0.0031	0.1791	0.2178	0.0084	0.0022	0.006	0.0037	0.0136	0.0032	0.0046	0.0187	0.1302	0.1557	0.0032	0.0023	0.0098	0.0196	0.0157	0.0045	0.0175	0.0054	0.0027
13	rs7985891	93879031	0.79	0.509607847349147	0.81	0.49521423796015	0.0290113779840616	0.170580301813617	0.0026	0.0013	0.0172	0.1476	0.0031	0.1789	0.2176	0.0084	0.0022	0.0061	0.0037	0.0135	0.0032	0.0046	0.0187	0.1302	0.1558	0.0033	0.0023	0.0098	0.0196	0.0158	0.0045	0.0177	0.0053	0.0028
13	rs1116260	93890670	0.79	0.509607847349147	0.81	0.49521423796015	0.0258513330116013	0.162338419146868	0.0026	0.0013	0.0174	0.1467	0.0031	0.179	0.2173	0.0084	0.0022	0.0063	0.0038	0.0135	0.0032	0.0046	0.0189	0.13	0.1558	0.0031	0.0023	0.0098	0.0198	0.016	0.0046	0.0179	0.0053	0.0028
13	rs7999706	93891219	0.79	0.509607847349147	0.82	0.448736318624531	0.0258824934420729	0.162435690875087	0.0026	0.0013	0.0174	0.1467	0.0031	0.179	0.2173	0.0084	0.0022	0.0063	0.0038	0.0135	0.0032	0.0046	0.0189	0.13	0.1558	0.0031	0.0023	0.0098	0.0198	0.016	0.0046	0.0179	0.0053	0.0028
13	rs116924663	93893684	0.79	0.509607847349147	0.82	0.448736318624531	0.0221259859891815	0.158657391375239	0.0026	0.0013	0.0174	0.1467	0.0031	0.1792	0.2172	0.0084	0.0022	0.0063	0.0038	0.0135	0.0032	0.0046	0.0189	0.1301	0.1558	0.0031	0.0023	0.0098	0.0198	0.016	0.0047	0.0179	0.0053	0.0027
13	rs1577099	93894245	0.79	0.509607847349147	0.82	0.448736318624531	0.0222936025733127	0.161075760449301	0.0026	0.0013	0.0174	0.1467	0.0031	0.1792	0.2172	0.0084	0.0022	0.0063	0.0038	0.0135	0.0032	0.0046	0.0189	0.1301	0.1558	0.0031	0.0023	0.0098	0.0198	0.016	0.0047	0.0179	0.0053	0.0027
13	rs17300024	93913236	0.79	0.509607847349147	0.82	0.448736318624531	0.0104944958040965	0.11112755530908	0.0025	0.0012	0.0178	0.1476	0.0031	0.1794	0.2171	0.0083	0.0021	0.0064	0.0038	0.0136	0.0031	0.0045	0.0188	0.13	0.1556	0.003	0.0022	0.0098	0.0197	0.0157	0.0046	0.0177	0.0052	0.0026
13	rs61963748	93914098	0.79	0.509607847349147	0.82	0.448736318624531	0.00898344814496023	0.111466161670666	0.0025	0.0012	0.0179	0.1476	0.0032	0.1794	0.217	0.0082	0.0021	0.0065	0.0038	0.0136	0.0031	0.0045	0.0187	0.1301	0.1556	0.003	0.0023	0.0099	0.0197	0.0156	0.0047	0.0176	0.0052	0.0026
13	rs9523993	93930403	0.8	0.458652199356866	0.82	0.448736318624531	0.00369056889791125	0.112909624649044	0.0025	0.0011	0.0195	0.1481	0.0035	0.1803	0.2112	0.0084	0.002	0.007	0.0038	0.0138	0.0033	0.0044	0.0172	0.1307	0.1548	0.0026	0.0021	0.0104	0.0209	0.0164	0.0055	0.0181	0.0049	0.0029
13	rs117918631	93932100	0.8	0.458652199356866	0.82	0.448736318624531	0.00346475924764375	0.105846842146596	0.0025	0.0011	0.0195	0.1481	0.0035	0.1803	0.2112	0.0084	0.002	0.007	0.0038	0.0138	0.0033	0.0044	0.0172	0.1307	0.1549	0.0026	0.0021	0.0104	0.0209	0.0164	0.0055	0.0181	0.005	0.0029
13	rs9584101	93938045	0.8	0.458652199356866	0.82	0.448736318624531	0.00393286937758409	0.115216702404417	0.0025	0.0011	0.0195	0.1482	0.0035	0.1803	0.211	0.0084	0.002	0.0069	0.0038	0.0137	0.0033	0.0044	0.0171	0.1306	0.155	0.0026	0.0021	0.0104	0.021	0.0163	0.0055	0.0182	0.005	0.0029
13	rs11839514	93938706	0.8	0.458652199356866	0.82	0.448736318624531	0.00374819496600351	0.107178599216655	0.0025	0.0011	0.0195	0.1483	0.0035	0.1804	0.2111	0.0084	0.002	0.0069	0.0038	0.0137	0.0033	0.0044	0.0171	0.1304	0.155	0.0026	0.0021	0.0105	0.021	0.0163	0.0055	0.0181	0.005	0.0029
13	rs117385365	93941018	0.8	0.458652199356866	0.83	0.405269641990714	0.0032716708041214	0.097027633773626	0.0025	0.0011	0.0195	0.1481	0.0035	0.1805	0.2111	0.0084	0.002	0.0069	0.0038	0.0137	0.0032	0.0043	0.017	0.1304	0.155	0.0026	0.0021	0.0105	0.0211	0.0163	0.0056	0.0182	0.005	0.003
13	rs72635689	93942811	0.8	0.458652199356866	0.83	0.405269641990714	0.00347840122882139	0.0999341173109123	0.0025	0.0011	0.0195	0.1481	0.0035	0.1805	0.211	0.0084	0.002	0.007	0.0038	0.0137	0.0032	0.0043	0.017	0.1304	0.155	0.0026	0.0021	0.0105	0.0211	0.0163	0.0056	0.0182	0.005	0.003
13	rs71429516	93950480	0.8	0.458652199356866	0.83	0.405269641990714	0.00417700656130766	0.10058455016583	0.0025	0.0011	0.0196	0.1478	0.0035	0.1806	0.2109	0.0084	0.002	0.007	0.0039	0.0136	0.0032	0.0043	0.0169	0.1303	0.1549	0.0025	0.0021	0.0106	0.0213	0.0164	0.0056	0.0183	0.005	0.003
13	rs72635701	93958059	0.8	0.458652199356866	0.83	0.405269641990714	0.00453584339694656	0.100828886621474	0.0025	0.0011	0.0196	0.1477	0.0035	0.1807	0.2109	0.0084	0.002	0.007	0.0039	0.0136	0.0032	0.0043	0.0169	0.1302	0.1549	0.0025	0.0021	0.0107	0.0214	0.0164	0.0056	0.0184	0.005	0.003
13	rs9524009	93962776	0.8	0.458652199356866	0.83	0.405269641990714	0.00491841551737159	0.101808540055431	0.0025	0.0011	0.0196	0.1476	0.0035	0.1807	0.2108	0.0084	0.002	0.007	0.0039	0.0136	0.0032	0.0043	0.0168	0.1302	0.1549	0.0025	0.0021	0.0107	0.0215	0.0164	0.0056	0.0184	0.005	0.0031
13	rs17267620	93967084	0.8	0.458652199356866	0.83	0.405269641990714	0.00601691643813976	0.100015331350576	0.0024	0.0011	0.0196	0.1473	0.0036	0.1808	0.2107	0.0084	0.002	0.0071	0.004	0.0135	0.0032	0.0043	0.0167	0.1301	0.1548	0.0025	0.0021	0.0108	0.0217	0.0165	0.0057	0.0185	0.005	0.0031
13	rs61965672	93968282	0.8	0.458652199356866	0.85	0.32706018639722	0.00657096995626859	0.0937586430663705	0.0024	0.0011	0.0197	0.1471	0.0036	0.1809	0.2107	0.0084	0.002	0.0071	0.004	0.0135	0.0032	0.0043	0.0164	0.13	0.1549	0.0025	0.0021	0.0108	0.0218	0.0164	0.0057	0.0186	0.005	0.0031
13	rs7320857	93969378	0.8	0.458652199356866	0.85	0.32706018639722	0.00725613334232191	0.0925737372595318	0.0024	0.0011	0.0197	0.1471	0.0036	0.181	0.2106	0.0084	0.002	0.0071	0.004	0.0135	0.0032	0.0043	0.0162	0.13	0.1549	0.0025	0.0021	0.0109	0.0219	0.0164	0.0058	0.0186	0.005	0.0031
13	rs77506225	93990364	0.8	0.458652199356866	0.85	0.32706018639722	0.00764808348451192	0.0629408148667153	0.0025	0.0013	0.0202	0.1453	0.0037	0.1843	0.2062	0.0086	0.0016	0.0073	0.0044	0.0137	0.0029	0.0045	0.0158	0.1289	0.1553	0.0022	0.0017	0.0114	0.0227	0.0165	0.0059	0.0202	0.0056	0.0028
13	rs7331899	93991983	0.8	0.458652199356866	0.85	0.32706018639722	0.00765229380710773	0.0636151556926606	0.0025	0.0013	0.0202	0.1453	0.0037	0.1843	0.2062	0.0086	0.0016	0.0073	0.0044	0.0137	0.0029	0.0045	0.0158	0.1289	0.1553	0.0022	0.0017	0.0114	0.0227	0.0165	0.0059	0.0202	0.0056	0.0028
13	rs35680959	94005026	0.8	0.458652199356866	0.85	0.32706018639722	0.00886505126304654	0.0833121191099893	0.0026	0.0013	0.0202	0.145	0.0039	0.1844	0.2059	0.0087	0.0016	0.0075	0.0044	0.0137	0.0029	0.0047	0.0157	0.1287	0.1553	0.0022	0.0017	0.0114	0.0228	0.0164	0.0059	0.0202	0.0057	0.0028
13	rs17300157	94005293	0.8	0.458652199356866	0.87	0.259919603286658	0.00940486187407662	0.0882031228215263	0.0026	0.0013	0.0202	0.145	0.0039	0.1844	0.2059	0.0087	0.0016	0.0075	0.0044	0.0137	0.0029	0.0047	0.0157	0.1287	0.1553	0.0022	0.0017	0.0114	0.0228	0.0164	0.0059	0.0202	0.0057	0.0028
13	rs7985067	94006126	0.8	0.458652199356866	0.9	0.178319663885856	0.0100467450878405	0.0919442287562431	0.0026	0.0013	0.0202	0.145	0.0039	0.1844	0.2058	0.0087	0.0016	0.0075	0.0044	0.0137	0.0029	0.0047	0.0157	0.1288	0.1554	0.0022	0.0017	0.0114	0.0229	0.0164	0.0059	0.0202	0.0057	0.0028
13	rs1408209	94007574	0.8	0.458652199356866	0.91	0.155803491158275	0.0100312105497013	0.0887448420242595	0.0026	0.0013	0.0204	0.145	0.0039	0.1847	0.2055	0.0087	0.0016	0.0075	0.0044	0.0138	0.0029	0.0047	0.0157	0.1285	0.1554	0.0022	0.0017	0.0114	0.0229	0.0164	0.0059	0.0202	0.0057	0.0028
13	rs9561329	94011169	0.8	0.458652199356866	0.92	0.135444945858012	0.00733326065431795	0.0720829389162697	0.0025	0.0013	0.0204	0.1453	0.0039	0.1848	0.2052	0.0087	0.0016	0.0076	0.0044	0.0137	0.0028	0.0047	0.0157	0.1286	0.1555	0.0021	0.0017	0.0114	0.0228	0.0163	0.0059	0.0202	0.0057	0.0028
13	rs12184580	94029866	0.81	0.411214762386647	0.93	0.117127898734063	0.00517781261838669	0.0773578385758807	0.0026	0.0012	0.0204	0.1459	0.0039	0.1841	0.2038	0.0086	0.0017	0.0076	0.0046	0.0136	0.0026	0.0048	0.0154	0.1286	0.1568	0.0022	0.0016	0.0118	0.0227	0.0164	0.0062	0.0202	0.0058	0.0027
13	rs9516227	94030142	0.81	0.411214762386647	0.93	0.117127898734063	0.00484408909132821	0.07655322193468	0.0026	0.0012	0.0204	0.1459	0.0039	0.1841	0.2038	0.0087	0.0017	0.0076	0.0046	0.0136	0.0026	0.0048	0.0154	0.1287	0.1569	0.0022	0.0016	0.0117	0.0225	0.0164	0.0062	0.0202	0.0058	0.0027
13	rs112809176	94042191	0.81	0.411214762386647	0.95	0.0861393601425535	0.00520276521356343	0.0769916772619954	0.0024	0.0012	0.0204	0.1459	0.0039	0.1843	0.2038	0.0087	0.0017	0.0076	0.0047	0.0135	0.0025	0.0048	0.0153	0.1284	0.1572	0.0023	0.0016	0.0117	0.0224	0.0164	0.0062	0.0203	0.0058	0.0027
13	rs2762099	94054322	0.81	0.411214762386647	0.95	0.0861393601425535	0.00728447579656814	0.0592865141321168	0.0023	0.0011	0.0204	0.1459	0.004	0.1848	0.2036	0.0086	0.0017	0.0077	0.0049	0.0133	0.0025	0.0049	0.0151	0.1278	0.1578	0.0024	0.0016	0.0118	0.0222	0.0164	0.006	0.0205	0.006	0.0026
13	rs34575960	94057511	0.81	0.411214762386647	0.96	0.0732232110783407	0.00689922883696805	0.0551521596853757	0.0022	0.0011	0.0205	0.146	0.0039	0.1848	0.2036	0.0086	0.0017	0.0076	0.0049	0.0133	0.0024	0.0049	0.015	0.1277	0.1579	0.0024	0.0016	0.0118	0.0221	0.0164	0.006	0.0205	0.006	0.0026
13	rs61964166	94070081	0.81	0.411214762386647	0.97	0.0618608265030667	0.00715160265467635	0.0550250321670733	0.0022	0.0011	0.0206	0.1461	0.0039	0.1849	0.2036	0.0086	0.0017	0.0076	0.0049	0.0133	0.0024	0.005	0.015	0.1277	0.158	0.0024	0.0016	0.0117	0.0221	0.0164	0.006	0.0205	0.006	0.0026
13	rs76739314	94075954	0.81	0.411214762386647	0.97	0.0618608265030667	0.00865030807896828	0.0675857287633521	0.0021	0.0011	0.0209	0.1462	0.0039	0.1854	0.2035	0.0085	0.0017	0.0075	0.0049	0.0133	0.0023	0.005	0.0146	0.1275	0.1584	0.0024	0.0016	0.0117	0.022	0.0164	0.0059	0.0206	0.0059	0.0026
13	rs7329962	94077627	0.81	0.411214762386647	0.97	0.0618608265030667	0.00993324658140026	0.0689781582488729	0.0021	0.0011	0.021	0.1464	0.0039	0.1855	0.2034	0.0085	0.0017	0.0075	0.0049	0.0133	0.0022	0.005	0.0145	0.1274	0.1584	0.0024	0.0016	0.0117	0.022	0.0165	0.0059	0.0206	0.0059	0.0025
13	rs9516233	94097301	0.81	0.411214762386647	0.97	0.0618608265030667	0.00817056604734342	0.107512540683026	0.0025	0.0011	0.0215	0.1471	0.0038	0.1862	0.2035	0.0083	0.0016	0.0074	0.0049	0.0132	0.0022	0.005	0.0145	0.1272	0.1578	0.0023	0.0016	0.0116	0.0219	0.0164	0.0058	0.0203	0.0058	0.0024
13	rs72640539	94108333	0.81	0.411214762386647	0.97	0.0618608265030667	0.00726422252464535	0.0942342717704379	0.0026	0.0011	0.0214	0.1474	0.0038	0.1863	0.2036	0.0083	0.0017	0.0074	0.0049	0.0131	0.0022	0.005	0.0144	0.1271	0.1577	0.0023	0.0016	0.0116	0.0219	0.0164	0.0057	0.0202	0.0058	0.0024
13	rs117158641	94109966	0.81	0.411214762386647	0.97	0.0618608265030667	0.00748112178790731	0.0913948065546987	0.0027	0.0011	0.0214	0.1475	0.0038	0.1863	0.2036	0.0083	0.0017	0.0074	0.0049	0.0131	0.0022	0.005	0.0143	0.1271	0.1577	0.0023	0.0016	0.0116	0.0218	0.0164	0.0057	0.0201	0.0058	0.0024
13	rs2813628	94110811	0.81	0.411214762386647	0.97	0.0618608265030667	0.00671068619522535	0.0928891291361596	0.003	0.0011	0.0214	0.1475	0.0038	0.1859	0.2038	0.0083	0.0017	0.0074	0.0049	0.013	0.0022	0.005	0.0143	0.1273	0.1578	0.0023	0.0016	0.0116	0.0218	0.0161	0.0057	0.0201	0.0058	0.0024
13	rs2590553	94115276	0.81	0.411214762386647	0.97	0.0618608265030667	0.0062081643608236	0.0874315386263172	0.0032	0.0011	0.0213	0.1474	0.0038	0.1861	0.2036	0.0082	0.0017	0.0074	0.0049	0.013	0.0022	0.005	0.0143	0.1275	0.1579	0.0023	0.0016	0.0116	0.0219	0.016	0.0057	0.02	0.0058	0.0024
13	rs72640552	94115566	0.81	0.411214762386647	0.97	0.0618608265030667	0.0061795383710738	0.0867394334356721	0.0032	0.0011	0.0213	0.1474	0.0038	0.1861	0.2036	0.0082	0.0017	0.0074	0.0049	0.013	0.0022	0.005	0.0143	0.1275	0.1579	0.0023	0.0016	0.0116	0.0219	0.016	0.0057	0.02	0.0058	0.0024
13	rs9561358	94127023	0.8	0.458652199356866	0.97	0.0618608265030667	0.00705218811604162	0.0814321838693286	0.0032	0.0012	0.0212	0.1466	0.0039	0.1865	0.202	0.0081	0.0016	0.0074	0.005	0.0131	0.0022	0.0049	0.0141	0.1286	0.1584	0.0024	0.0016	0.0115	0.0224	0.0157	0.0058	0.0202	0.0058	0.0024
13	rs9561359	94129294	0.8	0.458652199356866	0.98	0.0519283998033082	0.00773262799482855	0.086126079961349	0.0032	0.0012	0.0212	0.1469	0.0039	0.1865	0.2015	0.0081	0.0016	0.0074	0.005	0.0131	0.0022	0.0049	0.0141	0.1282	0.1584	0.0024	0.0016	0.0115	0.0224	0.0158	0.0059	0.0204	0.0058	0.0024
13	rs9516240	94135061	0.8	0.458652199356866	0.99	0.0433032320256267	0.00743158283197075	0.0844483802963628	0.0032	0.0012	0.0212	0.1471	0.0039	0.1866	0.2015	0.0081	0.0017	0.0074	0.005	0.0131	0.0022	0.0049	0.0142	0.1282	0.1583	0.0024	0.0017	0.0115	0.0224	0.0157	0.0059	0.0204	0.0058	0.0024
13	rs9516241	94135139	0.8	0.458652199356866	0.99	0.0433032320256267	0.00759769800034943	0.0879713630836043	0.0032	0.0012	0.0212	0.1471	0.0039	0.1866	0.2015	0.0081	0.0017	0.0074	0.005	0.0131	0.0022	0.0049	0.0142	0.1282	0.1583	0.0024	0.0017	0.0115	0.0224	0.0157	0.0059	0.0204	0.0058	0.0024
13	rs7996583	94136009	0.8	0.458652199356866	0.99	0.0433032320256267	0.00598897620202376	0.0838416024055683	0.0033	0.0012	0.0212	0.1471	0.0039	0.1862	0.2015	0.0081	0.0018	0.0074	0.005	0.0131	0.0024	0.0049	0.0142	0.1282	0.1583	0.0023	0.0018	0.0115	0.0224	0.0157	0.0059	0.0204	0.0058	0.0023
13	rs9524091	94139644	0.8	0.458652199356866	0.99	0.0433032320256267	0.0049363857818173	0.0577211380326175	0.0033	0.0012	0.0212	0.1471	0.0039	0.1862	0.2014	0.0081	0.0018	0.0074	0.005	0.0131	0.0024	0.0049	0.0142	0.1281	0.1584	0.0023	0.0018	0.0115	0.0224	0.0156	0.0059	0.0203	0.0058	0.0023
13	rs10508006	94154410	0.8	0.458652199356866	0.99	0.0433032320256267	0.0050239665433161	0.0594834419363635	0.0034	0.0012	0.0211	0.1472	0.004	0.1855	0.2005	0.008	0.002	0.0075	0.0052	0.0129	0.0025	0.005	0.0144	0.128	0.1593	0.0026	0.0018	0.0113	0.0223	0.0154	0.0059	0.0203	0.0059	0.0026
13	rs1445267	94159773	0.81	0.411214762386647	0.99	0.0433032320256267	0.00728447579656814	0.0613348109297567	0.0034	0.0012	0.021	0.1474	0.0037	0.1856	0.2005	0.0082	0.0016	0.0075	0.0052	0.0129	0.0024	0.0051	0.014	0.1285	0.1596	0.0026	0.0019	0.0113	0.0224	0.0154	0.0059	0.0204	0.0059	0.0022
13	rs77256648	94161019	0.81	0.411214762386647	0.99	0.0433032320256267	0.00726826971338563	0.0634800449719103	0.0034	0.0012	0.021	0.1474	0.0037	0.1856	0.2005	0.0082	0.0016	0.0075	0.0052	0.0129	0.0024	0.0051	0.014	0.1285	0.1596	0.0026	0.0019	0.0113	0.0224	0.0154	0.0059	0.0204	0.0059	0.0022
13	rs10508007	94161092	0.81	0.411214762386647	0.99	0.0433032320256267	0.00726422252464535	0.0634800449719103	0.0034	0.0012	0.021	0.1474	0.0037	0.1856	0.2005	0.0082	0.0016	0.0075	0.0052	0.0129	0.0024	0.0051	0.014	0.1285	0.1596	0.0026	0.0019	0.0113	0.0224	0.0154	0.0059	0.0204	0.0059	0.0022
13	rs75828471	94168587	0.81	0.411214762386647	1	0.0358647470334966	0.00654479167969046	0.0620018437431966	0.0034	0.0012	0.021	0.1474	0.0037	0.1857	0.2004	0.0082	0.0015	0.0076	0.0052	0.0129	0.0024	0.0051	0.014	0.1285	0.1597	0.0026	0.0019	0.0112	0.0225	0.0154	0.0059	0.0202	0.0058	0.0022
13	rs7998884	94178541	0.81	0.411214762386647	1	0.0358647470334966	0.0066613381189634	0.063142798584871	0.0034	0.0012	0.021	0.1474	0.0037	0.1857	0.2004	0.0082	0.0015	0.0076	0.0052	0.0129	0.0024	0.0051	0.014	0.1285	0.1597	0.0026	0.0019	0.0112	0.0225	0.0154	0.0059	0.0202	0.0058	0.0022
13	rs75116755	94181470	0.81	0.411214762386647	1	0.0358647470334966	0.00670688020992249	0.0620018437431966	0.0034	0.0012	0.021	0.1475	0.0037	0.1856	0.2004	0.0082	0.0015	0.0076	0.0052	0.0129	0.0024	0.0051	0.014	0.1285	0.1597	0.0027	0.0019	0.0112	0.0225	0.0154	0.0059	0.0202	0.0058	0.0022
13	rs9301896	94196062	0.81	0.411214762386647	1	0.0358647470334966	0.00761446479743746	0.0632776061613162	0.0035	0.0012	0.021	0.1475	0.0037	0.1855	0.2003	0.0082	0.0016	0.0076	0.0052	0.0126	0.0025	0.0052	0.014	0.1284	0.1597	0.0028	0.0019	0.0112	0.0225	0.0154	0.0059	0.0202	0.0059	0.0023
13	rs12854090	94197216	0.81	0.411214762386647	0.99	0.0433032320256267	0.00758932522513353	0.0657248103554175	0.0035	0.0012	0.0214	0.1475	0.0037	0.1854	0.2003	0.0082	0.0016	0.0076	0.0052	0.0126	0.0025	0.0052	0.014	0.1284	0.1597	0.0028	0.0019	0.0112	0.0225	0.0154	0.0059	0.0202	0.0059	0.0023
13	rs9524129	94204619	0.81	0.411214762386647	0.99	0.0433032320256267	0.0067641450733456	0.0610024421931674	0.0035	0.0012	0.0214	0.1477	0.0037	0.1857	0.2004	0.0083	0.0016	0.0076	0.0052	0.0125	0.0025	0.0052	0.0139	0.128	0.1598	0.0028	0.0019	0.0112	0.0222	0.0152	0.0059	0.0201	0.0058	0.0022
13	rs3910918	94204671	0.81	0.411214762386647	0.99	0.0433032320256267	0.00671068619522535	0.060538414465843	0.0035	0.0012	0.0214	0.1477	0.0037	0.1857	0.2004	0.0083	0.0016	0.0076	0.0052	0.0125	0.0025	0.0052	0.0139	0.128	0.1598	0.0028	0.0019	0.0112	0.0222	0.0152	0.0059	0.0201	0.0058	0.0022
13	rs72641636	94205035	0.81	0.411214762386647	0.99	0.0433032320256267	0.00648896655766459	0.056301984089823	0.0035	0.0012	0.0214	0.1476	0.0037	0.1857	0.2004	0.0083	0.0016	0.0076	0.0052	0.0125	0.0025	0.0052	0.0139	0.1279	0.1598	0.0028	0.0019	0.0112	0.0222	0.0152	0.0059	0.0201	0.0058	0.0022
13	rs9584127	94207217	0.81	0.411214762386647	1	0.0358647470334966	0.00453584339694656	0.0358436157932095	0.0035	0.0013	0.0216	0.1462	0.0041	0.1861	0.1995	0.0088	0.0018	0.008	0.0055	0.0122	0.0025	0.0055	0.0143	0.1265	0.1601	0.0029	0.0022	0.0113	0.0223	0.0148	0.0059	0.0201	0.0062	0.0024
13	rs11839320	94208178	0.81	0.411214762386647	1	0.0358647470334966	0.00365254213102786	0.0264639067913455	0.0034	0.0012	0.0217	0.1456	0.0042	0.1859	0.1993	0.0091	0.0018	0.0082	0.0056	0.0122	0.0025	0.0058	0.0143	0.1257	0.1608	0.0029	0.0023	0.0115	0.0226	0.0144	0.0059	0.0201	0.0062	0.0023
13	rs9524131	94209956	0.81	0.411214762386647	1	0.0358647470334966	0.0042859838899893	0.0202837322743333	0.0033	0.0013	0.0217	0.1451	0.0043	0.1858	0.1996	0.0092	0.0022	0.0083	0.0056	0.0121	0.0024	0.0059	0.0142	0.1253	0.1607	0.0029	0.0023	0.0115	0.0225	0.0144	0.0059	0.0204	0.0062	0.0022
13	rs1445253	94211102	0.81	0.411214762386647	1	0.0358647470334966	0.00618668527066099	0.0271524720398265	0.0033	0.0013	0.0216	0.1446	0.0043	0.1858	0.1999	0.0093	0.0022	0.0083	0.0057	0.0121	0.0024	0.0059	0.0142	0.1256	0.1607	0.0033	0.0024	0.0115	0.0224	0.0143	0.0058	0.0204	0.0059	0.0022
13	rs77086212	94212409	0.81	0.411214762386647	1	0.0358647470334966	0.00597504385062418	0.0178673698449994	0.0031	0.0013	0.0215	0.1438	0.0043	0.1862	0.2004	0.0094	0.0022	0.0084	0.0057	0.0123	0.0024	0.0061	0.0141	0.1251	0.1607	0.0033	0.0024	0.0116	0.0224	0.0141	0.0059	0.0204	0.0059	0.0022
13	rs75526156	94217791	0.81	0.411214762386647	1	0.0358647470334966	0.0313272624761411	0.00854103871621972	0.0024	0.0014	0.0211	0.1402	0.0046	0.1883	0.2027	0.0099	0.0024	0.0089	0.0063	0.012	0.0021	0.0068	0.0135	0.1234	0.1608	0.0034	0.0025	0.012	0.0225	0.013	0.006	0.0204	0.0061	0.0023
13	rs9589773	94219479	0.81	0.411214762386647	1	0.0358647470334966	0.0450521182360717	0.0137188720866614	0.0023	0.0014	0.021	0.1393	0.0047	0.1888	0.2033	0.01	0.0025	0.0091	0.0064	0.012	0.0021	0.007	0.0134	0.1229	0.1608	0.0034	0.0025	0.0121	0.0226	0.0128	0.0061	0.0204	0.0061	0.0024
13	rs9561396	94219558	0.81	0.411214762386647	1	0.0358647470334966	0.0463023435208114	0.0179429805605506	0.0023	0.0014	0.0209	0.139	0.0047	0.1889	0.2035	0.01	0.0025	0.0091	0.0064	0.012	0.0021	0.007	0.0134	0.1229	0.1609	0.0034	0.0025	0.0121	0.0226	0.0128	0.0061	0.0204	0.0061	0.0024
13	rs55861732	94224996	0.8	0.458652199356866	1	0.0358647470334966	0.0770455803580835	0.0289339893107652	0.0024	0.0015	0.0204	0.1375	0.0048	0.1901	0.2044	0.01	0.0027	0.0092	0.0068	0.012	0.0021	0.0071	0.0129	0.1226	0.1604	0.0035	0.0026	0.0123	0.0225	0.0124	0.0064	0.0203	0.0062	0.0024
13	rs9301897	94225558	0.8	0.458652199356866	1	0.0358647470334966	0.0786937511224214	0.0324538657468023	0.0023	0.0015	0.0205	0.1374	0.0048	0.1901	0.2044	0.01	0.0027	0.0092	0.0068	0.012	0.0021	0.0071	0.0129	0.1226	0.1604	0.0035	0.0026	0.0123	0.0226	0.0124	0.0064	0.0203	0.0063	0.0024
13	rs76313860	94230664	0.8	0.458652199356866	1	0.0358647470334966	0.0808137526446129	0.0319039923282261	0.0023	0.0015	0.0205	0.1373	0.0048	0.1902	0.2043	0.01	0.0027	0.0092	0.0068	0.0121	0.0021	0.0072	0.0129	0.1225	0.1602	0.0035	0.0026	0.0123	0.0226	0.0125	0.0065	0.0204	0.0063	0.0024
13	rs9516256	94234141	0.8	0.458652199356866	1.01	0.0294955121051703	0.096501562770021	0.0365824192326618	0.0023	0.0015	0.0204	0.1372	0.0048	0.1901	0.204	0.0101	0.0027	0.0093	0.0068	0.0121	0.0021	0.0072	0.0129	0.1226	0.1603	0.0036	0.0027	0.0123	0.0226	0.0125	0.0065	0.0204	0.0063	0.0024
13	rs1445261	94239777	0.8	0.458652199356866	1.01	0.0294955121051703	0.095873129150512	0.0397158453180618	0.0024	0.0015	0.0204	0.1368	0.0048	0.19	0.2044	0.0101	0.0027	0.0092	0.0068	0.0121	0.0021	0.0072	0.0129	0.1229	0.1601	0.0036	0.0027	0.0123	0.0226	0.0124	0.0065	0.0204	0.0064	0.0024
13	rs1037072	94240082	0.8	0.458652199356866	1	0.0358647470334966	0.0966023515963167	0.0453883993183297	0.0024	0.0015	0.0204	0.1368	0.0048	0.19	0.2044	0.0101	0.0027	0.0092	0.0068	0.0121	0.0021	0.0072	0.0129	0.123	0.16	0.0036	0.0027	0.0123	0.0226	0.0124	0.0065	0.0204	0.0064	0.0024
13	Affx-9998923	94240598	0.8	0.458652199356866	1	0.0358647470334966	0.0963505034103439	0.042283217594939	0.0024	0.0015	0.0204	0.1368	0.0048	0.1899	0.2044	0.0101	0.0027	0.0093	0.0068	0.0121	0.0021	0.0072	0.0129	0.1229	0.16	0.0036	0.0027	0.0123	0.0226	0.0124	0.0065	0.0204	0.0064	0.0024
13	rs77052568	94241957	0.8	0.458652199356866	1	0.0358647470334966	0.100869366204832	0.0316058930105514	0.0024	0.0015	0.0204	0.1366	0.0048	0.1898	0.2043	0.0101	0.0027	0.0093	0.0068	0.0121	0.0021	0.0072	0.0129	0.1228	0.16	0.0036	0.0027	0.0125	0.0229	0.0124	0.0065	0.0204	0.0064	0.0024
13	rs9516257	94242144	0.8	0.458652199356866	1	0.0358647470334966	0.100533054080012	0.029172343869827	0.0024	0.0015	0.0205	0.1367	0.0048	0.1895	0.2043	0.0101	0.0027	0.0093	0.0068	0.0121	0.0021	0.0072	0.0129	0.1228	0.16	0.0036	0.0027	0.0125	0.0229	0.0124	0.0065	0.0204	0.0064	0.0024
13	rs76287812	94246764	0.8	0.458652199356866	1	0.0358647470334966	0.0974110418693169	0.0125205871691302	0.0023	0.0015	0.0205	0.1367	0.0048	0.1895	0.2045	0.0101	0.0026	0.0093	0.0068	0.0121	0.0021	0.0072	0.0128	0.1228	0.1599	0.0036	0.0027	0.0125	0.0229	0.0123	0.0065	0.0204	0.0064	0.0024
13	rs7983396	94251855	0.79	0.509607847349147	1	0.0358647470334966	0.129405808699391	0.0467405359611238	0.0021	0.0016	0.0189	0.1372	0.0051	0.1898	0.2082	0.01	0.0023	0.009	0.0068	0.0119	0.0022	0.0075	0.0114	0.1232	0.1583	0.0039	0.0024	0.0128	0.0238	0.0117	0.0065	0.0195	0.0069	0.0024
13	rs79384227	94256887	0.79	0.509607847349147	1	0.0358647470334966	0.129164468299429	0.037328074890177	0.0021	0.0016	0.0188	0.1373	0.0051	0.1899	0.2083	0.01	0.0023	0.009	0.0068	0.0118	0.0022	0.0075	0.0113	0.1231	0.1583	0.0039	0.0024	0.0128	0.0239	0.0116	0.0065	0.0194	0.0069	0.0024
13	rs9516258	94260091	0.79	0.509607847349147	1	0.0358647470334966	0.129617205182287	0.0435364726885953	0.0021	0.0016	0.0188	0.1373	0.0051	0.1899	0.2084	0.01	0.0023	0.009	0.0068	0.0118	0.0022	0.0075	0.0113	0.1231	0.1583	0.0039	0.0024	0.0128	0.0239	0.0116	0.0065	0.0194	0.0069	0.0024
13	rs72641660	94265724	0.79	0.509607847349147	1	0.0358647470334966	0.13195634963902	0.0426233945758125	0.0021	0.0016	0.0187	0.1375	0.0051	0.1899	0.2084	0.01	0.0023	0.009	0.0068	0.0118	0.0022	0.0075	0.0112	0.1231	0.1582	0.004	0.0024	0.0128	0.0239	0.0116	0.0065	0.0194	0.0069	0.0024
13	rs3764127	94280437	0.79	0.509607847349147	1	0.0358647470334966	0.177716630351929	0.0904559840929823	0.0023	0.0016	0.0179	0.1392	0.0051	0.1904	0.2098	0.0101	0.002	0.0091	0.0072	0.0114	0.0019	0.0075	0.0104	0.1222	0.1573	0.0041	0.0023	0.0126	0.0245	0.0114	0.0068	0.0191	0.0069	0.0023
13	rs9516260	94281651	0.79	0.509607847349147	1	0.0358647470334966	0.180938189874966	0.102956120694023	0.0023	0.0016	0.0179	0.1392	0.0051	0.1904	0.2099	0.0101	0.002	0.0091	0.0072	0.0114	0.0019	0.0074	0.0104	0.1222	0.1573	0.0041	0.0023	0.0126	0.0246	0.0114	0.0068	0.0191	0.0069	0.0023
13	rs3848065	94283991	0.79	0.509607847349147	1	0.0358647470334966	0.274766321313162	0.137673284872063	0.0024	0.0016	0.0178	0.1393	0.0051	0.1897	0.2107	0.0106	0.002	0.0091	0.0072	0.0112	0.0019	0.0074	0.0102	0.122	0.1572	0.0045	0.0023	0.0125	0.0247	0.011	0.0068	0.0189	0.0069	0.0023
13	rs17189124	94285223	0.79	0.509607847349147	1	0.0358647470334966	0.263873946232178	0.137948383680462	0.0024	0.0016	0.0177	0.1394	0.0051	0.1898	0.2108	0.0106	0.002	0.0091	0.0072	0.0112	0.0019	0.0074	0.0101	0.122	0.1572	0.0045	0.0023	0.0125	0.0247	0.011	0.0068	0.0189	0.0069	0.0023
13	rs1002468	94287568	0.79	0.509607847349147	1	0.0358647470334966	0.236595925180706	0.138315494553987	0.0024	0.0017	0.0177	0.1396	0.0051	0.1898	0.211	0.0106	0.002	0.0091	0.0071	0.0111	0.0019	0.0073	0.01	0.1221	0.1573	0.0044	0.0023	0.0125	0.0247	0.0109	0.0068	0.0188	0.0068	0.0023
13	rs9524154	94291902	0.79	0.509607847349147	1	0.0358647470334966	0.215519750479155	0.158753877071578	0.0025	0.0017	0.0175	0.1399	0.0051	0.1896	0.2114	0.0106	0.002	0.0091	0.0071	0.011	0.0019	0.0073	0.0099	0.1222	0.1574	0.0044	0.0023	0.0125	0.0248	0.0109	0.0068	0.0187	0.0068	0.0023
13	rs34060538	94294285	0.79	0.509607847349147	1	0.0358647470334966	0.203321874897414	0.184527396608392	0.0025	0.0018	0.0172	0.1401	0.0051	0.1893	0.2122	0.0101	0.0019	0.0091	0.0071	0.0108	0.0019	0.0073	0.0096	0.1224	0.1574	0.0043	0.0023	0.0125	0.0252	0.011	0.0069	0.0184	0.0068	0.0023
13	rs9524162	94312686	0.79	0.509607847349147	1	0.0358647470334966	0.224941331299761	0.248123604624447	0.0025	0.0019	0.017	0.1403	0.0051	0.1891	0.213	0.0096	0.0019	0.0091	0.0071	0.0107	0.0019	0.0073	0.0093	0.1226	0.1574	0.0043	0.0022	0.0125	0.0256	0.0111	0.0069	0.0182	0.0068	0.0022
13	rs10508009	94314155	0.79	0.509607847349147	0.99	0.0433032320256267	0.220716969369665	0.259984935510679	0.0025	0.0019	0.017	0.1403	0.0052	0.1892	0.2123	0.0096	0.0019	0.0093	0.0072	0.0107	0.0019	0.0074	0.0094	0.1226	0.1574	0.0043	0.0022	0.0125	0.0256	0.0111	0.0069	0.0183	0.0068	0.0022
13	rs72641687	94321072	0.79	0.509607847349147	0.99	0.0433032320256267	0.213371357291206	0.23876192736424	0.0025	0.0019	0.0169	0.1403	0.0052	0.1891	0.2124	0.0096	0.0019	0.0093	0.0072	0.0107	0.0019	0.0074	0.0094	0.1227	0.1574	0.0042	0.0022	0.0125	0.0257	0.0111	0.0069	0.0183	0.0068	0.0022
13	rs56386425	94322984	0.79	0.509607847349147	0.99	0.0433032320256267	0.212321849803633	0.23699184441006	0.0025	0.0019	0.0169	0.1403	0.0052	0.1891	0.2124	0.0096	0.0019	0.0093	0.0072	0.0107	0.0019	0.0074	0.0094	0.1227	0.1574	0.0042	0.0022	0.0125	0.0257	0.0111	0.0069	0.0183	0.0068	0.0022
13	rs9561428	94341096	0.79	0.509607847349147	0.99	0.0433032320256267	0.190613803419848	0.245548891923571	0.0025	0.0019	0.0167	0.14	0.0052	0.1889	0.2132	0.0096	0.0019	0.0094	0.0072	0.0107	0.0019	0.0075	0.0092	0.1229	0.1572	0.004	0.0021	0.0124	0.026	0.0111	0.0069	0.0181	0.0068	0.0023
13	rs4301888	94364399	0.79	0.509607847349147	0.99	0.0433032320256267	0.172159329175839	0.276994721239322	0.0026	0.0018	0.0165	0.1401	0.0052	0.1889	0.2135	0.0096	0.0019	0.0094	0.0072	0.0107	0.0019	0.0075	0.009	0.1226	0.1576	0.0039	0.0021	0.0123	0.0259	0.0111	0.007	0.018	0.0068	0.0022
13	rs9516277	94389413	0.79	0.509607847349147	0.99	0.0433032320256267	0.14249188341654	0.291970733262023	0.0026	0.0019	0.0159	0.141	0.0052	0.1891	0.214	0.0097	0.0019	0.0095	0.0072	0.0107	0.0019	0.0075	0.0087	0.1213	0.1584	0.0038	0.002	0.0122	0.026	0.0112	0.0071	0.0177	0.0068	0.0022
13	rs6492676	94398942	0.79	0.509607847349147	0.99	0.0433032320256267	0.138810574046185	0.321167317112758	0.0026	0.0019	0.0158	0.1412	0.0052	0.1891	0.2141	0.0097	0.0019	0.0095	0.0071	0.0107	0.002	0.0075	0.0087	0.1209	0.1587	0.0037	0.002	0.0121	0.026	0.0112	0.0071	0.0177	0.0068	0.0022
13	rs76090451	94403578	0.79	0.509607847349147	0.99	0.0433032320256267	0.128081809139994	0.270864990982029	0.0026	0.0019	0.0157	0.1412	0.0052	0.1891	0.214	0.0097	0.0019	0.0095	0.0071	0.0106	0.002	0.0075	0.0087	0.1208	0.1588	0.0037	0.002	0.0121	0.026	0.0112	0.0072	0.0177	0.0068	0.0023
13	rs7995215	94408506	0.79	0.509607847349147	0.99	0.0433032320256267	0.0974870735773749	0.291616992549309	0.0027	0.0019	0.0155	0.1413	0.0052	0.1893	0.2136	0.0099	0.0019	0.0096	0.0071	0.0105	0.0021	0.0075	0.0085	0.1198	0.1597	0.0035	0.002	0.012	0.0262	0.0111	0.0078	0.0178	0.0067	0.0023
13	rs9524195	94408701	0.79	0.509607847349147	0.99	0.0433032320256267	0.0973603747373312	0.291027713771247	0.0027	0.0019	0.0155	0.1413	0.0052	0.1893	0.2136	0.0099	0.0019	0.0096	0.0071	0.0105	0.0021	0.0075	0.0085	0.1198	0.1597	0.0035	0.002	0.012	0.0262	0.0111	0.0078	0.0178	0.0067	0.0023
13	rs117219811	94408912	0.79	0.509607847349147	0.99	0.0433032320256267	0.0972844050465592	0.290438796772111	0.0027	0.0019	0.0155	0.1413	0.0052	0.1893	0.2136	0.0099	0.0019	0.0096	0.0071	0.0105	0.0021	0.0075	0.0085	0.1198	0.1597	0.0035	0.002	0.012	0.0262	0.0111	0.0078	0.0178	0.0067	0.0023
13	rs78335928	94409637	0.79	0.509607847349147	0.99	0.0433032320256267	0.096980898296594	0.285037823137226	0.0027	0.0019	0.0155	0.1413	0.0052	0.1893	0.2136	0.0099	0.0019	0.0096	0.0071	0.0105	0.0021	0.0075	0.0085	0.1198	0.1598	0.0035	0.002	0.012	0.0262	0.0111	0.0078	0.0178	0.0067	0.0023
13	rs7319499	94419894	0.79	0.509607847349147	0.99	0.0433032320256267	0.0883416669260702	0.305747340710229	0.0026	0.002	0.0155	0.1414	0.0053	0.1894	0.2136	0.0099	0.002	0.0096	0.007	0.0105	0.0021	0.0075	0.0084	0.1193	0.1602	0.0034	0.002	0.0119	0.0263	0.011	0.0078	0.0178	0.0067	0.0024
13	rs9524221	94446829	0.79	0.509607847349147	0.99	0.0433032320256267	0.0700793513862528	0.33521021111056	0.0027	0.0023	0.0153	0.141	0.0056	0.1886	0.2143	0.0099	0.0022	0.0094	0.0068	0.0105	0.0022	0.0075	0.0081	0.1186	0.1607	0.0031	0.0019	0.0122	0.0273	0.0108	0.0082	0.0177	0.0065	0.0024
13	rs9561449	94449888	0.79	0.509607847349147	0.99	0.0433032320256267	0.0700793513862528	0.335947685820049	0.0027	0.0023	0.0153	0.141	0.0056	0.1886	0.2143	0.0099	0.0022	0.0094	0.0068	0.0105	0.0022	0.0075	0.0081	0.1186	0.1607	0.0031	0.0019	0.0122	0.0273	0.0108	0.0082	0.0176	0.0065	0.0024
13	rs7995468	94450717	0.79	0.509607847349147	0.98	0.0519283998033082	0.0743057626899984	0.353537065851035	0.0027	0.0023	0.0152	0.1411	0.0056	0.1885	0.2144	0.0098	0.0023	0.0095	0.0068	0.0105	0.0022	0.0075	0.0081	0.1183	0.1609	0.0031	0.0019	0.0121	0.0273	0.0108	0.0082	0.0177	0.0065	0.0023
13	rs71429539	94453361	0.79	0.509607847349147	0.98	0.0519283998033082	0.0732235195179852	0.363810649356654	0.0027	0.0023	0.0153	0.141	0.006	0.1881	0.2144	0.0098	0.0023	0.0096	0.0069	0.0105	0.0022	0.0076	0.008	0.1182	0.1608	0.003	0.0019	0.0122	0.0273	0.0107	0.0082	0.0177	0.0065	0.0023
13	rs7139626	94482224	0.79	0.509607847349147	0.98	0.0519283998033082	0.0804317238633176	0.379757912824782	0.0027	0.0023	0.0153	0.1409	0.0061	0.1877	0.2145	0.0099	0.0023	0.0097	0.0069	0.0105	0.0022	0.0077	0.0079	0.1181	0.161	0.003	0.0019	0.0122	0.0273	0.0107	0.0083	0.0176	0.0065	0.0023
13	rs72644408	94483912	0.79	0.509607847349147	0.98	0.0519283998033082	0.0807912482178296	0.376451481525847	0.0027	0.0023	0.0153	0.1409	0.0061	0.1877	0.2145	0.0099	0.0023	0.0097	0.007	0.0105	0.0022	0.0078	0.0079	0.1181	0.161	0.003	0.0019	0.0122	0.0273	0.0107	0.0083	0.0176	0.0065	0.0023
13	rs713220	94501899	0.78	0.56417027826485	0.99	0.0433032320256267	0.0920343043969981	0.387290826145174	0.0027	0.0023	0.0153	0.1408	0.0062	0.1873	0.2146	0.0099	0.0023	0.0099	0.007	0.0105	0.0022	0.0079	0.0078	0.1181	0.1611	0.003	0.0019	0.0122	0.0273	0.0107	0.0083	0.0176	0.0065	0.0023
13	rs112558382	94510120	0.78	0.56417027826485	0.99	0.0433032320256267	0.0919609786301203	0.379375988548969	0.0027	0.0023	0.0153	0.1408	0.0062	0.1873	0.2146	0.0099	0.0023	0.0099	0.007	0.0105	0.0022	0.0079	0.0078	0.1181	0.161	0.003	0.0019	0.0122	0.0273	0.0107	0.0083	0.0176	0.0065	0.0023
13	rs72644428	94519555	0.78	0.56417027826485	0.99	0.0433032320256267	0.0925976954626217	0.381541645720922	0.0027	0.0023	0.0154	0.1408	0.0062	0.1871	0.2146	0.0099	0.0023	0.0099	0.007	0.0105	0.0022	0.0079	0.0077	0.1181	0.161	0.003	0.0019	0.0122	0.0273	0.0107	0.0083	0.0176	0.0066	0.0023
13	rs1411513	94519950	0.78	0.56417027826485	0.99	0.0433032320256267	0.0958229658868539	0.38166914454775	0.0027	0.0023	0.0154	0.1408	0.0063	0.187	0.2146	0.0099	0.0023	0.0099	0.0071	0.0105	0.0022	0.0079	0.0077	0.118	0.161	0.0031	0.0019	0.0122	0.0273	0.0108	0.0083	0.0176	0.0066	0.0023
13	rs79139522	94545917	0.78	0.56417027826485	0.99	0.0433032320256267	0.100068549387965	0.384093878862328	0.0027	0.0023	0.0153	0.1408	0.0063	0.1868	0.2146	0.01	0.0022	0.0099	0.0071	0.0106	0.0021	0.008	0.0076	0.1182	0.1609	0.0031	0.0019	0.0123	0.0274	0.0107	0.0083	0.0175	0.0066	0.0023
13	rs12428379	94551900	0.78	0.56417027826485	0.99	0.0433032320256267	0.102091122353659	0.393192383654256	0.0027	0.0023	0.0153	0.1408	0.0063	0.1868	0.2146	0.01	0.0022	0.0099	0.0071	0.0106	0.0021	0.008	0.0076	0.1182	0.1609	0.0031	0.0019	0.0123	0.0274	0.0107	0.0084	0.0175	0.0066	0.0023
13	rs7999172	94560874	0.79	0.509607847349147	0.99	0.0433032320256267	0.101752271096374	0.392549713161475	0.0028	0.0023	0.0153	0.1405	0.0064	0.1858	0.215	0.0101	0.0022	0.0098	0.0072	0.0107	0.0021	0.0081	0.0075	0.1185	0.1612	0.0029	0.0018	0.0125	0.0274	0.0106	0.0082	0.0175	0.0068	0.0023
13	rs55802283	94560989	0.79	0.509607847349147	0.99	0.0433032320256267	0.103322067241085	0.409352667664287	0.0028	0.0023	0.0153	0.1408	0.0064	0.1852	0.2148	0.01	0.0022	0.0098	0.0072	0.0107	0.0021	0.0081	0.0075	0.1188	0.1611	0.0029	0.0018	0.0125	0.0278	0.0106	0.0082	0.0174	0.0068	0.0023
13	rs9524276	94561232	0.79	0.509607847349147	0.99	0.0433032320256267	0.104191845781579	0.385499626947226	0.0029	0.0023	0.0152	0.1412	0.0065	0.185	0.2147	0.01	0.0022	0.0097	0.0073	0.0107	0.0021	0.0081	0.0074	0.1186	0.1611	0.0029	0.0018	0.0124	0.0279	0.0106	0.0082	0.0174	0.0068	0.0023
13	rs16949358	94562038	0.79	0.509607847349147	0.99	0.0433032320256267	0.100688187857785	0.352414604488849	0.0029	0.0023	0.0153	0.1412	0.0064	0.185	0.2144	0.0099	0.0023	0.0095	0.0072	0.0107	0.0021	0.008	0.0075	0.1188	0.1616	0.0029	0.0018	0.0124	0.028	0.0104	0.0082	0.0172	0.0066	0.0023
13	rs78785101	94563143	0.79	0.509607847349147	0.99	0.0433032320256267	0.0758079709308811	0.37518193789137	0.0031	0.0024	0.0158	0.141	0.0064	0.1848	0.2136	0.0095	0.0025	0.0088	0.0069	0.0107	0.0021	0.0079	0.0078	0.1197	0.1632	0.0028	0.0018	0.0125	0.0281	0.0099	0.0082	0.0166	0.0061	0.0027
13	rs72644450	94563601	0.79	0.509607847349147	0.99	0.0433032320256267	0.0809263350722467	0.408702839108237	0.0032	0.0024	0.016	0.1409	0.0064	0.1846	0.2133	0.0094	0.0025	0.0084	0.0068	0.0106	0.0022	0.0079	0.008	0.1201	0.1638	0.0028	0.0018	0.0126	0.0282	0.0097	0.0083	0.0163	0.0059	0.0029
13	rs7982823	94565251	0.79	0.509607847349147	0.99	0.0433032320256267	0.119388735652684	0.461148764557849	0.0034	0.0026	0.0166	0.1405	0.0065	0.1841	0.212	0.0091	0.0027	0.0078	0.0064	0.0105	0.0022	0.008	0.0084	0.1209	0.1654	0.0027	0.0017	0.0127	0.0284	0.0091	0.0085	0.0155	0.0056	0.0034
13	rs11843509	94565629	0.79	0.509607847349147	0.99	0.0433032320256267	0.129586992904653	0.462222730471199	0.0034	0.0026	0.0166	0.1405	0.0065	0.1841	0.212	0.009	0.0027	0.0078	0.0064	0.0105	0.0022	0.008	0.0084	0.1209	0.1655	0.0027	0.0017	0.0127	0.0284	0.0091	0.0085	0.0155	0.0056	0.0034
13	rs9561470	94572633	0.79	0.509607847349147	0.98	0.0519283998033082	0.165025019929605	0.457930804055189	0.0034	0.0027	0.0169	0.1403	0.0065	0.1845	0.2112	0.0085	0.0029	0.0077	0.0063	0.0106	0.0023	0.008	0.0085	0.1208	0.1662	0.0026	0.0017	0.0127	0.0285	0.009	0.0085	0.0153	0.0056	0.0035
13	rs11619935	94595305	0.78	0.56417027826485	0.95	0.0861393601425535	0.195656388089383	0.453248588211862	0.0034	0.0027	0.017	0.1403	0.0065	0.1847	0.2111	0.0083	0.0029	0.0076	0.0062	0.0106	0.0023	0.008	0.0085	0.1203	0.1666	0.0027	0.0017	0.0127	0.0289	0.009	0.0085	0.0153	0.0055	0.0036
13	rs117979185	94595997	0.78	0.56417027826485	0.91	0.155803491158275	0.205967055755948	0.454317691146511	0.0034	0.0027	0.017	0.1404	0.0065	0.1847	0.2111	0.0083	0.0029	0.0077	0.0062	0.0106	0.0023	0.008	0.0085	0.1203	0.1667	0.0027	0.0017	0.0127	0.0288	0.009	0.0085	0.0152	0.0054	0.0036
13	rs79282454	94610821	0.78	0.56417027826485	0.91	0.155803491158275	0.26351043170672	0.46612133112508	0.0034	0.0027	0.0171	0.1405	0.0064	0.1848	0.2111	0.0082	0.003	0.0078	0.0062	0.0107	0.0022	0.008	0.0084	0.12	0.1668	0.0028	0.0017	0.0127	0.0288	0.0091	0.0084	0.0152	0.0053	0.0038
13	rs1337828	94612361	0.78	0.56417027826485	0.91	0.155803491158275	0.272911236160379	0.465852187383171	0.0034	0.0027	0.0171	0.1406	0.0064	0.1848	0.2111	0.0082	0.003	0.0078	0.0062	0.0107	0.0022	0.008	0.0084	0.1199	0.1668	0.0028	0.0017	0.0127	0.0288	0.0091	0.0084	0.0151	0.0053	0.0038
13	rs117214356	94613613	0.78	0.56417027826485	0.91	0.155803491158275	0.278309646519169	0.46921939749277	0.0034	0.0027	0.0171	0.1406	0.0064	0.1848	0.211	0.0082	0.003	0.0078	0.0062	0.0107	0.0022	0.008	0.0084	0.1199	0.1668	0.0028	0.0017	0.0127	0.0287	0.0091	0.0084	0.0151	0.0053	0.0038
13	rs79269986	94619806	0.78	0.56417027826485	0.91	0.155803491158275	0.303746134687788	0.459673131778485	0.0035	0.0027	0.0171	0.1405	0.0063	0.185	0.211	0.0081	0.003	0.0078	0.0062	0.0107	0.0022	0.008	0.0084	0.1197	0.1669	0.0028	0.0018	0.0127	0.0287	0.0092	0.0084	0.0151	0.0052	0.0039
13	rs945938	94622439	0.78	0.56417027826485	0.9	0.178319663885856	0.32201750810093	0.434119653407269	0.0036	0.0027	0.0172	0.1405	0.0063	0.1851	0.2109	0.0081	0.0031	0.0078	0.0061	0.0108	0.0023	0.0079	0.0084	0.1195	0.1669	0.0028	0.0018	0.0126	0.0286	0.0093	0.0085	0.015	0.0051	0.004
13	rs78930479	94626232	0.78	0.56417027826485	0.9	0.178319663885856	0.325312082905812	0.436631006227912	0.0036	0.0027	0.0172	0.1405	0.0063	0.185	0.2108	0.0081	0.0031	0.0078	0.0062	0.0108	0.0023	0.0079	0.0084	0.1194	0.1671	0.0028	0.0018	0.0126	0.0287	0.0093	0.0084	0.015	0.0051	0.004
13	rs1415736	94646936	0.77	0.622422290089237	0.9	0.178319663885856	0.301642195224447	0.44698107442655	0.0038	0.0027	0.017	0.1403	0.0063	0.1834	0.2102	0.0082	0.0032	0.0078	0.0063	0.011	0.0023	0.0079	0.0084	0.1191	0.1684	0.003	0.0019	0.0126	0.0287	0.0094	0.0084	0.0151	0.0053	0.0041
13	rs9561485	94648051	0.77	0.622422290089237	0.9	0.178319663885856	0.285516982638375	0.45578879066915	0.0038	0.0027	0.017	0.1402	0.0063	0.1833	0.21	0.0082	0.0032	0.0078	0.0063	0.011	0.0026	0.0079	0.0084	0.1191	0.1684	0.003	0.0019	0.0126	0.0287	0.0094	0.0084	0.0151	0.0053	0.0041
13	rs9561487	94652322	0.77	0.622422290089237	0.89	0.20310604818777	0.279527446634502	0.480850552507758	0.0038	0.0027	0.017	0.1402	0.0063	0.1835	0.21	0.0082	0.0032	0.0078	0.0063	0.011	0.0026	0.0079	0.0084	0.1194	0.1684	0.003	0.0019	0.0125	0.0285	0.0094	0.0084	0.015	0.0053	0.0041
13	rs17791617	94673088	0.77	0.622422290089237	0.89	0.20310604818777	0.285944021437508	0.521018183963016	0.0038	0.0028	0.0169	0.1401	0.0064	0.183	0.2097	0.0083	0.0032	0.0078	0.0063	0.011	0.0026	0.0078	0.0084	0.1191	0.1685	0.0029	0.0019	0.0129	0.0287	0.0096	0.0084	0.0151	0.0054	0.0041
13	rs118135978	94673189	0.77	0.622422290089237	0.88	0.230271256315472	0.285422131529279	0.521572161333961	0.0038	0.0028	0.0169	0.1401	0.0064	0.183	0.2097	0.0083	0.0032	0.0078	0.0063	0.011	0.0026	0.0078	0.0084	0.1191	0.1685	0.0029	0.0019	0.0129	0.0287	0.0096	0.0084	0.0151	0.0054	0.0041
13	rs35262597	94688463	0.77	0.622422290089237	0.87	0.259919603286658	0.280795110120481	0.498023258645714	0.0039	0.0028	0.0169	0.1398	0.0064	0.1828	0.21	0.0083	0.0033	0.0076	0.0064	0.0109	0.0027	0.0078	0.0084	0.1188	0.1685	0.003	0.0019	0.0129	0.029	0.0099	0.0085	0.015	0.0054	0.0041
13	rs17791641	94702697	0.76	0.684441169424083	0.85	0.32706018639722	0.261470732624074	0.450311986356256	0.004	0.0029	0.0167	0.1396	0.0065	0.1819	0.2097	0.0085	0.0033	0.0076	0.0065	0.0109	0.0027	0.0077	0.0086	0.1183	0.1688	0.0029	0.0019	0.0131	0.0295	0.0103	0.0085	0.015	0.0054	0.0041
13	rs1415734	94703305	0.76	0.684441169424083	0.84	0.364737902801441	0.259800099322466	0.448046253849475	0.004	0.0029	0.0167	0.1396	0.0065	0.1818	0.2098	0.0085	0.0033	0.0076	0.0066	0.0109	0.0027	0.0076	0.0086	0.1182	0.1688	0.0029	0.0019	0.0131	0.0295	0.0103	0.0085	0.015	0.0054	0.0041
13	rs9301928	94708383	0.76	0.684441169424083	0.8	0.544775224122235	0.243153813009044	0.468949788004581	0.004	0.003	0.0166	0.1403	0.0065	0.181	0.2096	0.0085	0.0033	0.0076	0.0066	0.0109	0.0026	0.0076	0.0086	0.1186	0.1688	0.0029	0.002	0.0131	0.0296	0.0104	0.0085	0.0148	0.0055	0.0041
13	rs77689960	94719386	0.76	0.684441169424083	0.8	0.544775224122235	0.263646717773697	0.530316706720238	0.004	0.003	0.0167	0.14	0.0065	0.1803	0.2096	0.0085	0.0034	0.0075	0.0067	0.0109	0.0026	0.0074	0.0088	0.1185	0.1693	0.0029	0.0021	0.0133	0.0297	0.0106	0.0085	0.0144	0.0055	0.0043
13	rs117216832	94731260	0.76	0.684441169424083	0.8	0.544775224122235	0.27588262502448	0.587943297997434	0.004	0.003	0.0168	0.1398	0.0064	0.1795	0.2097	0.0085	0.0034	0.0074	0.0067	0.011	0.0026	0.0073	0.0089	0.1182	0.1697	0.0029	0.0022	0.0134	0.0298	0.0107	0.0087	0.0141	0.0055	0.0044
13	rs1410747	94735152	0.76	0.684441169424083	0.8	0.544775224122235	0.283717697703456	0.553389014959238	0.004	0.0031	0.0169	0.1397	0.0064	0.1793	0.2098	0.0085	0.0034	0.0074	0.0067	0.011	0.0026	0.0073	0.0089	0.1182	0.1699	0.0029	0.0022	0.0135	0.0298	0.0108	0.0087	0.0139	0.0055	0.0044
13	rs61962293	94740119	0.76	0.684441169424083	0.8	0.544775224122235	0.344975330618645	0.539376719897522	0.0042	0.0032	0.0172	0.1398	0.0063	0.1777	0.2091	0.0083	0.0034	0.0071	0.0068	0.0109	0.0026	0.007	0.009	0.1181	0.1727	0.0028	0.0022	0.0139	0.0292	0.0112	0.0084	0.0141	0.0054	0.0045
13	rs7324201	94741779	0.76	0.684441169424083	0.8	0.544775224122235	0.338873186946219	0.502957951097221	0.0042	0.0032	0.0172	0.1398	0.0063	0.1776	0.2091	0.0083	0.0034	0.0071	0.0069	0.0109	0.0025	0.007	0.009	0.118	0.1729	0.0028	0.0022	0.0139	0.0291	0.0112	0.0083	0.0141	0.0054	0.0045
13	rs9524328	94743824	0.76	0.684441169424083	0.8	0.544775224122235	0.198322206262488	0.480307934763539	0.0042	0.0032	0.0172	0.1398	0.0063	0.1775	0.209	0.0083	0.0034	0.0071	0.0069	0.0109	0.0025	0.007	0.0093	0.1181	0.1729	0.0028	0.0022	0.0139	0.0292	0.0112	0.0084	0.0141	0.0054	0.0042
13	rs72632647	94754679	0.76	0.684441169424083	0.8	0.544775224122235	0.194503743725159	0.475025736722958	0.0042	0.0032	0.0172	0.1401	0.0063	0.1768	0.2089	0.0083	0.0034	0.007	0.0069	0.0109	0.0025	0.007	0.0092	0.1182	0.1734	0.0028	0.0022	0.0139	0.0293	0.0113	0.0083	0.0141	0.0055	0.0041
13	rs12428018	94754950	0.76	0.684441169424083	0.79	0.597486775499064	0.194542102637759	0.475025736722958	0.0042	0.0032	0.0172	0.1401	0.0063	0.1768	0.2089	0.0083	0.0034	0.007	0.0069	0.0109	0.0025	0.007	0.0092	0.1182	0.1734	0.0028	0.0022	0.0139	0.0293	0.0113	0.0083	0.0141	0.0055	0.0041
13	rs9524337	94770906	0.76	0.684441169424083	0.79	0.597486775499064	0.210512273663319	0.528648277683698	0.0041	0.0032	0.0172	0.1406	0.0062	0.1762	0.2092	0.0082	0.0034	0.0069	0.0068	0.0109	0.0026	0.0069	0.0093	0.1183	0.1737	0.0028	0.0022	0.0138	0.0292	0.0112	0.0082	0.0139	0.0055	0.0041
13	rs74105731	94773330	0.76	0.684441169424083	0.79	0.597486775499064	0.223818766665271	0.574287628868189	0.0041	0.0031	0.0172	0.1407	0.0062	0.1762	0.2092	0.0082	0.0034	0.0069	0.0068	0.0109	0.0026	0.0069	0.0093	0.1183	0.1737	0.0028	0.0022	0.0138	0.0292	0.0112	0.0082	0.0138	0.0055	0.0041
13	rs74798719	94779108	0.77	0.622422290089237	0.78	0.653412240020304	0.21653733987759	0.667609167969651	0.004	0.003	0.0173	0.1428	0.0062	0.1753	0.2078	0.008	0.0037	0.0069	0.0064	0.0109	0.0029	0.0065	0.0099	0.1182	0.1742	0.0029	0.0024	0.0134	0.029	0.0116	0.0078	0.0135	0.0057	0.0043
13	rs17175056	94779284	0.77	0.622422290089237	0.78	0.653412240020304	0.1961570732829	0.565368512237746	0.004	0.003	0.0174	0.1433	0.0063	0.175	0.2074	0.008	0.0038	0.007	0.0063	0.0109	0.0029	0.0064	0.01	0.1182	0.1743	0.003	0.0024	0.0133	0.029	0.0117	0.0077	0.0134	0.0058	0.0043
13	rs835981	94790672	0.75	0.750298972197586	0.78	0.653412240020304	0.217721112742587	0.540494429004913	0.004	0.0029	0.0175	0.1461	0.0063	0.1762	0.204	0.0086	0.0046	0.0071	0.0059	0.0106	0.0033	0.006	0.0107	0.1169	0.1738	0.0032	0.0026	0.0128	0.0297	0.0123	0.007	0.0127	0.006	0.0041
13	rs17253635	94791992	0.75	0.750298972197586	0.79	0.597486775499064	0.202379055178326	0.517697429992464	0.004	0.0029	0.0176	0.1461	0.0061	0.1758	0.2041	0.0086	0.0046	0.007	0.0059	0.0106	0.0034	0.006	0.0109	0.1169	0.1738	0.0032	0.0026	0.0128	0.0296	0.0123	0.007	0.0128	0.0059	0.0041
13	rs58418768	94793881	0.75	0.750298972197586	0.79	0.597486775499064	0.196272719568835	0.516039058559199	0.004	0.0029	0.0176	0.1462	0.0061	0.1759	0.2044	0.0087	0.0047	0.0069	0.0055	0.0106	0.0036	0.0059	0.011	0.1173	0.1736	0.0032	0.0026	0.0126	0.0292	0.0124	0.0069	0.0127	0.006	0.0042
13	rs9584190	94794310	0.75	0.750298972197586	0.79	0.597486775499064	0.193316757748459	0.498570944996863	0.0041	0.0028	0.0177	0.1463	0.0061	0.1759	0.2041	0.0087	0.0047	0.0069	0.0055	0.0106	0.0036	0.0059	0.011	0.1178	0.1732	0.0032	0.0026	0.0126	0.0292	0.0124	0.0069	0.0127	0.006	0.0042
13	rs78861456	94797497	0.75	0.750298972197586	0.79	0.597486775499064	0.175756313498101	0.529621368450013	0.0042	0.0028	0.0179	0.1465	0.0061	0.1754	0.2038	0.0088	0.0048	0.0069	0.0054	0.0107	0.0039	0.0057	0.011	0.1179	0.1733	0.0034	0.0027	0.0125	0.0289	0.0125	0.0069	0.0126	0.006	0.0042
13	rs10492633	94797759	0.75	0.750298972197586	0.79	0.597486775499064	0.1821179541121	0.532543317198004	0.0042	0.0028	0.0179	0.1465	0.0061	0.1754	0.2037	0.0088	0.0048	0.0069	0.0054	0.0107	0.0039	0.0057	0.011	0.1179	0.1733	0.0034	0.0027	0.0125	0.0289	0.0125	0.0068	0.0126	0.006	0.0042
13	rs1544088	94799771	0.75	0.750298972197586	0.79	0.597486775499064	0.227908203897162	0.608857629892814	0.0043	0.0028	0.018	0.1473	0.006	0.1754	0.2029	0.0089	0.005	0.0068	0.0053	0.0108	0.0041	0.0055	0.0111	0.1173	0.174	0.0035	0.0027	0.0124	0.0286	0.0125	0.0068	0.0123	0.0061	0.0042
13	rs61962344	94801023	0.75	0.750298972197586	0.79	0.597486775499064	0.289659329745111	0.616636853722465	0.0044	0.0028	0.0182	0.1482	0.006	0.1751	0.2018	0.0091	0.0052	0.0067	0.0053	0.0108	0.0044	0.0053	0.0112	0.1165	0.1747	0.0037	0.0027	0.0122	0.0284	0.0126	0.0068	0.0121	0.0062	0.0042
13	rs595002	94802085	0.75	0.750298972197586	0.79	0.597486775499064	0.290185346088541	0.597519306331917	0.0045	0.0028	0.0184	0.1489	0.0061	0.1749	0.2007	0.0093	0.0053	0.0066	0.0053	0.0113	0.0046	0.0053	0.0114	0.1157	0.1752	0.0038	0.0027	0.0121	0.0281	0.0127	0.0069	0.0117	0.0063	0.0042
13	rs4525349	94803335	0.75	0.750298972197586	0.79	0.597486775499064	0.338769367607595	0.627190072470587	0.0045	0.0028	0.0183	0.1491	0.0059	0.1747	0.2003	0.0094	0.0053	0.0066	0.0053	0.0112	0.0047	0.0053	0.0113	0.116	0.1754	0.0038	0.0027	0.0122	0.0284	0.0128	0.0069	0.0114	0.0063	0.0042
13	rs505498	94803900	0.75	0.750298972197586	0.79	0.597486775499064	0.357828913390194	0.633280762391563	0.0045	0.0028	0.0183	0.1491	0.006	0.1747	0.2001	0.0095	0.0054	0.0066	0.0053	0.0112	0.0047	0.0053	0.0113	0.116	0.1754	0.0038	0.0027	0.0122	0.0284	0.0128	0.0069	0.0114	0.0063	0.0042
13	rs35790834	94806096	0.75	0.750298972197586	0.79	0.597486775499064	0.400430464731134	0.647983306294047	0.0044	0.0028	0.0185	0.1489	0.0059	0.1745	0.1997	0.0097	0.0054	0.0066	0.0053	0.0112	0.0047	0.0054	0.0112	0.1162	0.1756	0.0038	0.0027	0.0121	0.0285	0.0128	0.007	0.0114	0.0063	0.0042
13	rs543744	94808600	0.75	0.750298972197586	0.79	0.597486775499064	0.403659497164246	0.646086513289533	0.0045	0.0029	0.0187	0.1487	0.0059	0.1742	0.1992	0.01	0.0055	0.0066	0.0053	0.0112	0.0048	0.0054	0.0111	0.1164	0.1757	0.0038	0.0027	0.0119	0.0284	0.0129	0.007	0.0114	0.0063	0.0043
13	rs17196043	94816705	0.75	0.750298972197586	0.79	0.597486775499064	0.468804802940801	0.639676185164152	0.0043	0.0029	0.0187	0.1488	0.0059	0.1741	0.1992	0.0101	0.0055	0.0067	0.0054	0.0112	0.0047	0.0054	0.0114	0.1162	0.1756	0.0038	0.0027	0.0119	0.0283	0.0129	0.0067	0.0114	0.0063	0.0043
13	rs72645975	94820549	0.75	0.750298972197586	0.78	0.653412240020304	0.490809645430245	0.628928863780695	0.0042	0.0029	0.0187	0.1488	0.0059	0.1741	0.1993	0.0101	0.0055	0.0067	0.0054	0.0112	0.0047	0.0054	0.0115	0.1162	0.1757	0.0038	0.0027	0.0119	0.0283	0.0129	0.0066	0.0113	0.0063	0.0043
13	rs16949539	94824079	0.75	0.750298972197586	0.78	0.653412240020304	0.511450788306547	0.616781133216555	0.0042	0.0029	0.0187	0.1488	0.0059	0.1741	0.1993	0.0101	0.0055	0.0067	0.0054	0.0113	0.0047	0.0054	0.0115	0.1162	0.1758	0.0038	0.0027	0.0119	0.0283	0.013	0.0065	0.0113	0.0063	0.0043
13	rs16949550	94824607	0.75	0.750298972197586	0.78	0.653412240020304	0.517395596301407	0.62400522257323	0.0042	0.0029	0.0187	0.1488	0.0059	0.1738	0.1993	0.0101	0.0055	0.0067	0.0054	0.0113	0.0047	0.0054	0.0116	0.1162	0.1758	0.0038	0.0027	0.012	0.0284	0.013	0.0065	0.0114	0.0063	0.0043
13	rs9301942	94828622	0.75	0.750298972197586	0.78	0.653412240020304	0.407813934012731	0.591083570513615	0.0043	0.003	0.0188	0.1483	0.0059	0.1726	0.1991	0.0102	0.0052	0.0069	0.0057	0.0118	0.0052	0.0055	0.0126	0.1152	0.1747	0.0039	0.0027	0.012	0.0279	0.0135	0.0067	0.0118	0.0065	0.0042
13	rs7329232	94828678	0.75	0.750298972197586	0.78	0.653412240020304	0.398792626558566	0.570602613635578	0.0043	0.003	0.0188	0.1483	0.0059	0.1726	0.1992	0.0102	0.0052	0.0069	0.0058	0.0118	0.0052	0.0055	0.0126	0.1152	0.1747	0.0039	0.0027	0.012	0.0279	0.0135	0.0067	0.0118	0.0065	0.0042
13	rs9589925	94829330	0.75	0.750298972197586	0.78	0.653412240020304	0.400939445674542	0.634442451645257	0.0043	0.0034	0.0189	0.148	0.006	0.172	0.1991	0.0103	0.0051	0.0069	0.0058	0.012	0.0052	0.0054	0.0127	0.1149	0.1746	0.0039	0.0026	0.012	0.0279	0.0137	0.0067	0.012	0.0066	0.0042
13	rs17253683	94829939	0.75	0.750298972197586	0.77	0.712611004068267	0.218457688114288	0.362678977162709	0.0042	0.0035	0.0196	0.1465	0.0063	0.1708	0.1989	0.0108	0.0047	0.0073	0.0064	0.013	0.0051	0.0055	0.0134	0.1132	0.1737	0.0036	0.0025	0.012	0.0275	0.0147	0.0072	0.0131	0.0068	0.0039
13	rs1333250	94831005	0.74	0.820062814253923	0.77	0.712611004068267	0.0929662944361556	0.0968671493317768	0.004	0.0037	0.0219	0.1433	0.0069	0.1691	0.1974	0.0115	0.0039	0.0081	0.0074	0.0146	0.0047	0.0053	0.0145	0.1102	0.1725	0.0032	0.0023	0.0122	0.0267	0.0163	0.008	0.0155	0.0075	0.0036
13	rs9524361	94833340	0.74	0.820062814253923	0.76	0.775138689739853	0.0749686282345155	0.0672394747727265	0.004	0.0037	0.0226	0.1425	0.007	0.1683	0.1969	0.0119	0.0038	0.0083	0.0077	0.0154	0.0047	0.0054	0.0147	0.1095	0.1722	0.0032	0.0023	0.0124	0.0257	0.0167	0.008	0.0166	0.0076	0.0036
13	rs1333249	94839380	0.74	0.820062814253923	0.76	0.775138689739853	0.0277577754903361	0.0425098670040853	0.004	0.0037	0.0229	0.1426	0.007	0.1681	0.197	0.0121	0.0037	0.0084	0.0079	0.0156	0.0039	0.0054	0.0148	0.1092	0.1723	0.0032	0.0023	0.0123	0.0255	0.0164	0.0079	0.017	0.0076	0.0035
13	rs11840070	94839752	0.74	0.820062814253923	0.76	0.775138689739853	0.0313391579224409	0.0405450987432541	0.004	0.0037	0.0229	0.1423	0.007	0.1679	0.1971	0.0121	0.0037	0.0084	0.0079	0.0158	0.0039	0.0054	0.0148	0.109	0.1724	0.0032	0.0023	0.0123	0.0254	0.0165	0.0079	0.017	0.0076	0.0035
13	rs17196064	94841723	0.74	0.820062814253923	0.75	0.841047356078831	0.0327651906417145	0.0363177727283322	0.0039	0.0037	0.0229	0.1423	0.007	0.1681	0.1972	0.0121	0.0036	0.0084	0.008	0.0158	0.0039	0.0054	0.0148	0.109	0.1724	0.0032	0.0023	0.0123	0.0254	0.0166	0.0079	0.017	0.0076	0.0035
13	rs116925812	94844960	0.74	0.820062814253923	0.75	0.841047356078831	0.0360137752989958	0.0313584667031971	0.0038	0.0037	0.023	0.1422	0.0071	0.1682	0.1973	0.0121	0.0034	0.0084	0.0081	0.0159	0.0039	0.0054	0.0148	0.109	0.1723	0.0033	0.0023	0.0123	0.0253	0.0166	0.0079	0.0169	0.0076	0.0035
13	rs1886929	94845943	0.74	0.820062814253923	0.75	0.841047356078831	0.0368595997173888	0.0297963357880914	0.0037	0.0037	0.023	0.1421	0.0071	0.1683	0.1973	0.0121	0.0034	0.0084	0.0081	0.0159	0.0039	0.0054	0.0148	0.109	0.1722	0.0033	0.0023	0.0123	0.0253	0.0167	0.0079	0.0169	0.0076	0.0035
13	rs117898232	94847746	0.74	0.820062814253923	0.74	0.910385700718773	0.0383590319460993	0.0311611744756348	0.0037	0.0037	0.0231	0.1421	0.0071	0.1683	0.1972	0.0121	0.0034	0.0084	0.0082	0.0159	0.0038	0.0054	0.0148	0.109	0.1722	0.0033	0.0023	0.0123	0.0253	0.0167	0.008	0.0169	0.0076	0.0035
13	rs9561514	94857886	0.74	0.820062814253923	0.74	0.910385700718773	0.0382905990172342	0.0315563357147511	0.0037	0.0037	0.0233	0.1417	0.0072	0.1683	0.1966	0.0122	0.0033	0.0085	0.0082	0.0162	0.0038	0.0055	0.0149	0.1091	0.172	0.0033	0.0023	0.0122	0.0253	0.0168	0.008	0.0171	0.0076	0.0035
13	rs76672605	94859470	0.74	0.820062814253923	0.74	0.910385700718773	0.0393399085426238	0.0340267784546026	0.0037	0.0037	0.0234	0.1417	0.0072	0.1683	0.1965	0.0122	0.0033	0.0085	0.0082	0.0162	0.0037	0.0055	0.0149	0.1091	0.172	0.0033	0.0023	0.0122	0.0253	0.0169	0.008	0.0171	0.0076	0.0035
13	rs79482973	94859503	0.74	0.820062814253923	0.73	0.98319925910612	0.0394096290571219	0.0343351618345971	0.0037	0.0037	0.0234	0.1417	0.0072	0.1683	0.1965	0.0122	0.0033	0.0085	0.0082	0.0162	0.0037	0.0055	0.0149	0.1091	0.172	0.0033	0.0023	0.0122	0.0253	0.0169	0.008	0.0171	0.0076	0.0035
13	rs1412939	94863599	0.73	0.893795165105119	0.73	0.98319925910612	0.0537983296046781	0.00909644682992234	0.0031	0.0039	0.0252	0.1387	0.0081	0.1704	0.1928	0.0132	0.0023	0.0094	0.0085	0.0174	0.0037	0.0057	0.0158	0.1074	0.1711	0.0035	0.0022	0.0119	0.0239	0.018	0.0083	0.0187	0.0081	0.0029
13	rs1333247	94863918	0.73	0.893795165105119	0.72	1.059530599108	0.0722561902292813	0.0064108863805996	0.0029	0.0039	0.0253	0.1385	0.0081	0.1698	0.193	0.0133	0.0022	0.0096	0.0089	0.0173	0.0037	0.0057	0.0159	0.107	0.171	0.0035	0.0022	0.0122	0.0238	0.0181	0.0084	0.019	0.0081	0.0029
13	rs1572050	94870765	0.73	0.893795165105119	0.72	1.059530599108	0.086613489890328	0.00524162998193687	0.0029	0.0038	0.0255	0.1384	0.0081	0.1699	0.1925	0.0134	0.0021	0.0097	0.009	0.0177	0.0036	0.0057	0.016	0.1067	0.1707	0.0034	0.0022	0.0123	0.0238	0.0184	0.0085	0.0192	0.0081	0.0028
13	rs9589933	94878028	0.73	0.893795165105119	0.71	1.13941950935302	0.0837736212208489	0.0054244304684325	0.0029	0.0038	0.0256	0.1383	0.0081	0.1699	0.1921	0.0134	0.0021	0.0097	0.009	0.0175	0.0036	0.0057	0.0163	0.1067	0.1708	0.0034	0.0022	0.0123	0.0238	0.0185	0.0085	0.0192	0.0081	0.0028
13	rs879515	94879070	0.73	0.893795165105119	0.71	1.13941950935302	0.08975428657464	0.005589721542977	0.0028	0.0039	0.0257	0.1382	0.0081	0.1701	0.1921	0.0133	0.0021	0.0095	0.0089	0.0176	0.0036	0.0057	0.0163	0.1063	0.1713	0.0035	0.0021	0.0122	0.0238	0.0186	0.0085	0.0194	0.0082	0.0027
13	rs9561515	94879649	0.73	0.893795165105119	0.7	1.22290318011101	0.0902846658599796	0.00565238572612421	0.0028	0.0039	0.0257	0.1382	0.0081	0.1701	0.1921	0.0133	0.0021	0.0095	0.0089	0.0176	0.0036	0.0057	0.0163	0.1063	0.1713	0.0035	0.0021	0.0122	0.0238	0.0186	0.0085	0.0195	0.0082	0.0027
13	rs74740064	94880279	0.73	0.893795165105119	0.7	1.22290318011101	0.092941692420525	0.00556891591710797	0.0028	0.0038	0.0257	0.1381	0.0081	0.1707	0.1916	0.0136	0.0021	0.0096	0.0089	0.0176	0.0035	0.0057	0.0163	0.1061	0.1712	0.0035	0.0021	0.0122	0.0238	0.0186	0.0085	0.0195	0.0082	0.0027
13	rs116655150	94889953	0.73	0.893795165105119	0.7	1.22290318011101	0.0972844050465592	0.00890930020209289	0.0028	0.0038	0.0261	0.1384	0.008	0.1707	0.1911	0.0136	0.0021	0.0096	0.0089	0.0181	0.0035	0.0057	0.0163	0.106	0.1701	0.0036	0.0022	0.0123	0.0239	0.0187	0.0087	0.0195	0.0082	0.0027
13	rs9516371	94890374	0.73	0.893795165105119	0.71	1.13941950935302	0.0978169744080694	0.00904277132259147	0.0028	0.0038	0.0261	0.1384	0.008	0.1706	0.191	0.0136	0.0021	0.0096	0.0089	0.0181	0.0035	0.0057	0.0163	0.106	0.17	0.0036	0.0022	0.0123	0.0239	0.0187	0.0087	0.0195	0.0082	0.0027
13	rs9524382	94891510	0.73	0.893795165105119	0.71	1.13941950935302	0.0980203377848887	0.0094493333285935	0.0028	0.0038	0.0261	0.1385	0.008	0.1706	0.191	0.0136	0.0021	0.0096	0.0089	0.0182	0.0035	0.0057	0.0163	0.106	0.17	0.0036	0.0022	0.0123	0.0239	0.0187	0.0087	0.0195	0.0081	0.0027
13	rs7322001	94895346	0.73	0.893795165105119	0.71	1.13941950935302	0.102038945641638	0.011803530965863	0.0027	0.0038	0.0261	0.1384	0.008	0.1706	0.191	0.0136	0.0021	0.0096	0.0089	0.0182	0.0035	0.0057	0.0163	0.106	0.1699	0.0036	0.0022	0.0123	0.0239	0.0187	0.0087	0.0195	0.0082	0.0027
13	rs79161943	94898109	0.73	0.893795165105119	0.71	1.13941950935302	0.123894471915493	0.0134879483678095	0.0029	0.0037	0.0265	0.1379	0.008	0.1704	0.1905	0.0137	0.0021	0.0097	0.0089	0.0186	0.0036	0.0057	0.0164	0.1058	0.169	0.0038	0.0022	0.0121	0.0239	0.0192	0.0089	0.0199	0.0085	0.0026
13	rs58579729	94901002	0.72	0.971554139537083	0.71	1.13941950935302	0.191372997960921	0.0256936337481979	0.003	0.0035	0.027	0.1369	0.0079	0.17	0.1898	0.0139	0.0022	0.0098	0.0088	0.0194	0.0037	0.0058	0.0166	0.1055	0.1674	0.0041	0.0022	0.0118	0.0238	0.0199	0.0091	0.0205	0.0089	0.0026
13	rs4142202	94904461	0.69	1.22951255717774	0.71	1.13941950935302	0.482469532764802	0.143957862252959	0.0033	0.0033	0.0278	0.1362	0.0077	0.1688	0.1886	0.0141	0.0025	0.0101	0.0088	0.0208	0.0038	0.0059	0.0169	0.1047	0.1649	0.0048	0.0023	0.0115	0.0237	0.0208	0.0095	0.0213	0.0097	0.0026
13	rs9301946	94904571	0.69	1.22951255717774	0.71	1.13941950935302	0.495633302986362	0.178058685953681	0.0033	0.003	0.0277	0.1372	0.0077	0.1695	0.1892	0.0142	0.0026	0.0101	0.0087	0.0206	0.0039	0.0059	0.0169	0.1046	0.1644	0.0047	0.0023	0.0112	0.0236	0.0208	0.0094	0.0211	0.0097	0.0026
13	rs8002699	94904599	0.69	1.22951255717774	0.71	1.13941950935302	0.493249955371346	0.17018459656638	0.0033	0.003	0.0277	0.1375	0.0077	0.1697	0.1891	0.0142	0.0026	0.0101	0.0087	0.0205	0.0039	0.0059	0.0169	0.1048	0.1645	0.0047	0.0023	0.0111	0.0235	0.0208	0.0094	0.021	0.0097	0.0026
13	rs8002895	94904700	0.69	1.22951255717774	0.71	1.13941950935302	0.520155354087347	0.145544887728679	0.0033	0.0029	0.0276	0.1375	0.0077	0.1698	0.1896	0.0141	0.0025	0.0101	0.0087	0.0203	0.0038	0.0058	0.0168	0.1049	0.1651	0.0047	0.0022	0.0109	0.0232	0.0208	0.0094	0.0208	0.0097	0.0025
13	rs78193581	94904781	0.69	1.22951255717774	0.71	1.13941950935302	0.516562629450114	0.114959484431824	0.0033	0.0029	0.0276	0.1369	0.0077	0.1694	0.1904	0.0143	0.0025	0.0101	0.0086	0.0202	0.0038	0.0058	0.0166	0.1051	0.1654	0.0047	0.0022	0.0109	0.023	0.0209	0.0093	0.0208	0.0097	0.0025
13	rs4142200	94904806	0.69	1.22951255717774	0.72	1.059530599108	0.527635142911608	0.121105112509789	0.0033	0.0029	0.0277	0.1367	0.0075	0.1692	0.1906	0.0143	0.0025	0.0102	0.0084	0.0202	0.0039	0.0058	0.0166	0.1051	0.1658	0.0047	0.0022	0.0109	0.0229	0.021	0.0092	0.0208	0.0098	0.0025
13	rs72647604	94906275	0.69	1.22951255717774	0.72	1.059530599108	0.347284744460249	0.0659305037042551	0.0031	0.0027	0.0277	0.1366	0.0067	0.1689	0.1951	0.0137	0.0027	0.0102	0.0076	0.02	0.0033	0.0058	0.0165	0.1062	0.1664	0.0048	0.0019	0.0107	0.023	0.0198	0.009	0.0203	0.0094	0.0026
13	rs72647605	94907931	0.69	1.22951255717774	0.72	1.059530599108	0.339080875159407	0.0484702906443168	0.003	0.0027	0.0277	0.1366	0.0066	0.1688	0.1959	0.0136	0.0027	0.0102	0.0075	0.02	0.0032	0.0059	0.0164	0.1064	0.1664	0.0048	0.0018	0.0106	0.023	0.0196	0.009	0.0202	0.0094	0.0026
13	rs10492632	94909925	0.69	1.22951255717774	0.73	0.98319925910612	0.335920809404927	0.0505945494654554	0.003	0.0027	0.0277	0.1366	0.0065	0.1688	0.1963	0.0135	0.0027	0.0102	0.0074	0.02	0.0032	0.0059	0.0165	0.1065	0.1666	0.0048	0.0018	0.0106	0.0231	0.0195	0.0089	0.0201	0.0094	0.0026
13	rs61962160	94910514	0.69	1.22951255717774	0.73	0.98319925910612	0.308471242240771	0.0499835545928591	0.0029	0.0027	0.0277	0.1365	0.0065	0.1688	0.1966	0.0135	0.0028	0.0102	0.0074	0.02	0.0031	0.0058	0.0165	0.1066	0.1666	0.0046	0.0018	0.0106	0.0231	0.0194	0.009	0.0201	0.0094	0.0026
13	rs912972	94914158	0.69	1.22951255717774	0.73	0.98319925910612	0.301056432624288	0.0678632666738902	0.003	0.0027	0.0277	0.1361	0.0066	0.1688	0.1975	0.0134	0.0028	0.0102	0.0073	0.0201	0.0029	0.0059	0.0165	0.1068	0.1665	0.0047	0.0017	0.0106	0.0231	0.0192	0.009	0.0199	0.0094	0.0026
13	rs9301947	94916026	0.69	1.22951255717774	0.73	0.98319925910612	0.323789328523991	0.101155027840316	0.003	0.0026	0.0277	0.136	0.0066	0.169	0.1984	0.0134	0.0028	0.0103	0.0073	0.0202	0.0028	0.0059	0.0165	0.1064	0.1662	0.0046	0.0017	0.0106	0.0232	0.0191	0.0091	0.0199	0.0093	0.0026
13	rs9561524	94916602	0.69	1.22951255717774	0.73	0.98319925910612	3.35779850155373	0.154623866827518	0.0031	0.0026	0.0276	0.1363	0.0065	0.1688	0.1978	0.0135	0.0031	0.0103	0.0072	0.0198	0.0028	0.0059	0.0164	0.1063	0.1647	0.0075	0.0017	0.0104	0.0232	0.0189	0.0091	0.0196	0.0092	0.0026
13	rs9524391	94919382	0.68	1.32388185841529	0.73	0.98319925910612	3.31478570911017	0.106096057113032	0.0031	0.0025	0.028	0.1353	0.0064	0.1705	0.1977	0.0134	0.0031	0.01	0.007	0.0196	0.0026	0.006	0.0158	0.1081	0.1647	0.0074	0.0016	0.0101	0.0235	0.0186	0.0092	0.0191	0.0091	0.0026
13	rs959390	94920256	0.68	1.32388185841529	0.73	0.98319925910612	3.27710008267759	0.0953477608535485	0.0031	0.0025	0.0282	0.1352	0.0063	0.1712	0.1979	0.0133	0.0031	0.01	0.0069	0.0196	0.0025	0.006	0.0157	0.1086	0.1644	0.0073	0.0015	0.0099	0.0235	0.0186	0.0092	0.019	0.0089	0.0026
13	rs78372532	94921922	0.68	1.32388185841529	0.73	0.98319925910612	2.72443225756777	0.0593521258112914	0.0031	0.0023	0.0285	0.1359	0.0061	0.1714	0.1975	0.0128	0.0029	0.0102	0.0066	0.0191	0.0024	0.0059	0.0156	0.1101	0.1654	0.007	0.0014	0.0096	0.0239	0.0184	0.0091	0.0186	0.0084	0.0025
13	rs35398391	94922103	0.69	1.22951255717774	0.73	0.98319925910612	2.68617117278343	0.0652459086315517	0.0031	0.0023	0.0285	0.136	0.0061	0.1714	0.1975	0.0128	0.0029	0.0103	0.0066	0.0191	0.0024	0.0059	0.0156	0.1102	0.1655	0.007	0.0014	0.0095	0.024	0.0184	0.0091	0.0186	0.0083	0.0025
13	rs12874711	94922454	0.69	1.22951255717774	0.73	0.98319925910612	2.52688555557559	0.0428508550264692	0.0031	0.0023	0.0285	0.1361	0.006	0.1717	0.1975	0.0127	0.0028	0.0103	0.0066	0.019	0.0023	0.0058	0.0156	0.1106	0.1659	0.0069	0.0014	0.0095	0.024	0.0184	0.009	0.0185	0.0082	0.0025
13	rs7322443	94924079	0.69	1.22951255717774	0.73	0.98319925910612	1.910675803179	0.0293636850180866	0.0029	0.0019	0.0283	0.1365	0.0056	0.1727	0.1978	0.0123	0.0025	0.0102	0.0064	0.0187	0.0021	0.0055	0.0155	0.1122	0.1676	0.0063	0.0013	0.0094	0.024	0.0185	0.0087	0.0181	0.0075	0.0022
13	rs111579463	94932796	0.68	1.32388185841529	0.73	0.98319925910612	0.641552269556113	0.0332106743263381	0.0027	0.0015	0.0279	0.1367	0.0049	0.1744	0.1973	0.0113	0.0018	0.0102	0.0062	0.0185	0.0016	0.0053	0.0158	0.1153	0.17	0.0047	0.0011	0.0093	0.0241	0.0197	0.0083	0.0176	0.0068	0.0019
13	rs9524402	94934930	0.68	1.32388185841529	0.72	1.059530599108	0.561119499303096	0.0437660884036271	0.0027	0.0015	0.028	0.1367	0.0049	0.1744	0.1973	0.0113	0.0018	0.0103	0.0062	0.0185	0.0016	0.0053	0.0159	0.1155	0.17	0.0045	0.0011	0.0093	0.0241	0.0198	0.0083	0.0177	0.0068	0.0019
13	rs68060396	94935359	0.68	1.32388185841529	0.73	0.98319925910612	0.565055703511878	0.0490731513813373	0.0027	0.0015	0.028	0.1367	0.0049	0.1742	0.1973	0.0113	0.0018	0.0103	0.0062	0.0185	0.0015	0.0053	0.0159	0.1157	0.17	0.0045	0.0011	0.0093	0.0241	0.0198	0.0083	0.0177	0.0068	0.0019
13	rs78073173	94936060	0.68	1.32388185841529	0.72	1.059530599108	0.576334325868164	0.0514553751947247	0.0027	0.0015	0.0279	0.1368	0.0049	0.1746	0.1972	0.0112	0.0018	0.0103	0.0062	0.0185	0.0015	0.0053	0.0159	0.1158	0.17	0.0045	0.0011	0.0093	0.0241	0.0198	0.0082	0.0176	0.0068	0.0018
13	rs67221744	94936557	0.68	1.32388185841529	0.72	1.059530599108	0.586356286231167	0.0545177874489787	0.0027	0.0015	0.0279	0.1369	0.0049	0.1749	0.1971	0.0112	0.0018	0.0103	0.0062	0.0185	0.0014	0.0052	0.0158	0.1158	0.17	0.0044	0.0011	0.0093	0.0241	0.0198	0.0082	0.0176	0.0068	0.0018
13	rs17196126	94938034	0.69	1.22951255717774	0.71	1.13941950935302	0.56005427683571	0.0523225133194896	0.0027	0.0015	0.0279	0.1373	0.0048	0.1748	0.1969	0.0112	0.0019	0.0102	0.0061	0.0184	0.0014	0.0052	0.0158	0.1162	0.1701	0.0044	0.0011	0.0093	0.0241	0.0197	0.0081	0.0176	0.0067	0.0019
13	rs1409174	94938785	0.69	1.22951255717774	0.71	1.13941950935302	0.566861313427276	0.0564946124290138	0.0027	0.0015	0.0279	0.1371	0.0048	0.1751	0.1969	0.0112	0.0019	0.0102	0.0061	0.0184	0.0013	0.0051	0.0158	0.1163	0.1701	0.0044	0.0011	0.0093	0.0241	0.0196	0.008	0.0176	0.0067	0.0019
13	rs9561533	94941742	0.69	1.22951255717774	0.71	1.13941950935302	0.60037039301134	0.0687685394845203	0.0027	0.0015	0.0279	0.1373	0.0047	0.1756	0.1972	0.0112	0.0019	0.01	0.0061	0.0184	0.001	0.005	0.0157	0.1169	0.1703	0.0043	0.0011	0.0093	0.0241	0.0194	0.0077	0.0177	0.0066	0.0019
13	rs9524414	94946847	0.69	1.22951255717774	0.71	1.13941950935302	0.535295927360658	0.0561096384121805	0.0028	0.0015	0.028	0.1373	0.0045	0.1749	0.1975	0.0112	0.0018	0.0098	0.0062	0.0184	0.001	0.005	0.0157	0.1175	0.1701	0.0042	0.001	0.0094	0.0244	0.0193	0.0077	0.0177	0.0066	0.002
13	rs10492631	94947387	0.69	1.22951255717774	0.71	1.13941950935302	0.529448214713355	0.0580457816552925	0.0028	0.0015	0.028	0.1373	0.0045	0.1748	0.1975	0.0112	0.0018	0.0098	0.0062	0.0184	0.001	0.005	0.0157	0.1176	0.17	0.0042	0.001	0.0094	0.0244	0.0192	0.0077	0.0178	0.0065	0.002
13	rs9301951	94952832	0.69	1.22951255717774	0.71	1.13941950935302	0.40650270053305	0.0614679728446678	0.0029	0.0015	0.0278	0.138	0.0042	0.1739	0.1989	0.0112	0.0017	0.01	0.0062	0.0183	0.001	0.0051	0.0153	0.1177	0.1705	0.0039	8e-04	0.0094	0.0244	0.019	0.0077	0.018	0.0063	0.002
13	rs1886928	94962036	0.69	1.22951255717774	0.72	1.059530599108	0.338613669561726	0.0604722476806379	0.0028	0.0016	0.0275	0.1381	0.0041	0.1735	0.1989	0.0111	0.0016	0.0101	0.0062	0.0183	0.001	0.0053	0.0155	0.1178	0.171	0.0037	8e-04	0.0093	0.0243	0.0188	0.0077	0.0182	0.0063	0.002
13	rs74470974	94962671	0.69	1.22951255717774	0.72	1.059530599108	0.338302384942696	0.060538414465843	0.0028	0.0016	0.0275	0.1381	0.0041	0.1735	0.1989	0.0111	0.0016	0.0101	0.0062	0.0183	0.001	0.0053	0.0155	0.1178	0.171	0.0037	8e-04	0.0093	0.0243	0.0188	0.0077	0.0182	0.0063	0.002
13	rs77494587	94965132	0.69	1.22951255717774	0.72	1.059530599108	0.336179252802794	0.0616012571642129	0.0028	0.0016	0.0274	0.1381	0.0041	0.1735	0.199	0.0111	0.0016	0.0101	0.0062	0.0183	0.001	0.0053	0.0155	0.1179	0.1709	0.0037	8e-04	0.0093	0.0243	0.0188	0.0077	0.0182	0.0063	0.002
13	rs9524430	94966232	0.69	1.22951255717774	0.72	1.059530599108	0.334423875813572	0.0624035290588065	0.0028	0.0016	0.0274	0.1381	0.0041	0.1735	0.199	0.0111	0.0016	0.0101	0.0062	0.0182	9e-04	0.0053	0.0155	0.1179	0.1709	0.0037	8e-04	0.0093	0.0243	0.0188	0.0077	0.0182	0.0063	0.002
13	rs9589953	94972512	0.69	1.22951255717774	0.72	1.059530599108	0.330568631934136	0.0767723215417254	0.0028	0.0016	0.0273	0.1382	0.0041	0.1733	0.199	0.0111	0.0016	0.0101	0.0061	0.018	9e-04	0.0051	0.0155	0.1181	0.1711	0.0037	8e-04	0.0094	0.0245	0.0189	0.0077	0.0183	0.0063	0.002
13	rs74735513	94976402	0.69	1.22951255717774	0.73	0.98319925910612	0.28154777187095	0.0678632666738902	0.0027	0.0016	0.0272	0.1384	0.004	0.1735	0.199	0.011	0.0015	0.0101	0.006	0.0179	9e-04	0.005	0.0155	0.1183	0.1712	0.0036	0.001	0.0093	0.0245	0.0188	0.0077	0.0183	0.0062	0.0019
13	rs9584214	94977567	0.69	1.22951255717774	0.73	0.98319925910612	0.248444884146496	0.0677244383514736	0.0027	0.0016	0.0271	0.1386	0.0039	0.1736	0.199	0.011	0.0014	0.0101	0.006	0.0178	9e-04	0.0049	0.0155	0.1186	0.1715	0.0036	0.0012	0.0092	0.0245	0.0186	0.0076	0.0184	0.0062	0.0019
13	rs75662177	94979290	0.69	1.22951255717774	0.73	0.98319925910612	0.178993928795383	0.0694683009812327	0.0025	0.0016	0.0266	0.1394	0.0037	0.1738	0.1995	0.0108	0.0013	0.0101	0.0059	0.0176	9e-04	0.0048	0.0153	0.1203	0.1709	0.0034	0.0012	0.0091	0.0249	0.018	0.0076	0.0185	0.006	0.0018
13	rs4773786	94981091	0.69	1.22951255717774	0.73	0.98319925910612	0.172660309106846	0.0804614915184349	0.0023	0.0016	0.0266	0.1401	0.0034	0.1735	0.2002	0.0109	0.0012	0.0099	0.0059	0.0171	8e-04	0.0048	0.0146	0.1214	0.1708	0.0032	0.0012	0.009	0.0258	0.0174	0.0078	0.0185	0.0059	0.0017
13	rs117420079	94987506	0.69	1.22951255717774	0.73	0.98319925910612	0.188233625152851	0.0684894613515642	0.0022	0.0017	0.0268	0.1397	0.0033	0.1738	0.2006	0.0107	0.0011	0.0097	0.006	0.0169	8e-04	0.0045	0.0142	0.1227	0.1715	0.003	0.0012	0.0086	0.0263	0.0169	0.0081	0.018	0.0058	0.0016
13	rs60386960	94988443	0.69	1.22951255717774	0.74	0.910385700718773	0.18411882989758	0.075679389756665	0.0023	0.0017	0.0268	0.1397	0.0033	0.1741	0.2006	0.0106	0.0011	0.0097	0.006	0.0169	8e-04	0.0045	0.0142	0.1227	0.1715	0.003	0.0012	0.0086	0.0264	0.0169	0.008	0.018	0.0057	0.0016
13	rs9634637	94988900	0.69	1.22951255717774	0.72	1.059530599108	0.185907953686545	0.0827086536909707	0.0023	0.0017	0.0268	0.1397	0.0033	0.1741	0.2006	0.0106	0.0011	0.0097	0.006	0.0169	8e-04	0.0045	0.0142	0.1227	0.1716	0.003	0.0012	0.0086	0.0264	0.0169	0.008	0.018	0.0056	0.0016
13	rs9524442	94990312	0.69	1.22951255717774	0.72	1.059530599108	0.174456427592351	0.084220632096698	0.0023	0.0017	0.0267	0.1398	0.0032	0.1742	0.201	0.0106	0.0011	0.0096	0.006	0.0168	8e-04	0.0045	0.0141	0.1225	0.1716	0.003	0.0012	0.0086	0.0264	0.0169	0.0081	0.0179	0.0053	0.0016
13	rs9516397	94992507	0.69	1.22951255717774	0.72	1.059530599108	0.145776553071817	0.0846003499373668	0.0023	0.0017	0.0266	0.1406	0.0032	0.1746	0.2017	0.0106	0.0011	0.0098	0.006	0.0167	8e-04	0.0045	0.0141	0.1213	0.1713	0.0029	0.0012	0.0087	0.0265	0.0165	0.0082	0.0179	0.0053	0.0016
13	rs7318977	94995715	0.69	1.22951255717774	0.72	1.059530599108	0.138590269588565	0.0952680550137495	0.0023	0.0017	0.0266	0.1409	0.0032	0.1748	0.202	0.0106	0.0011	0.0098	0.006	0.0167	9e-04	0.0046	0.014	0.1204	0.1714	0.0029	0.0012	0.0087	0.0265	0.0165	0.0082	0.0179	0.0052	0.0016
13	rs9589960	94996670	0.69	1.22951255717774	0.72	1.059530599108	0.137523201988838	0.0993663407628129	0.0023	0.0017	0.0266	0.141	0.0032	0.1749	0.2021	0.0106	0.0011	0.0098	0.006	0.0167	9e-04	0.0046	0.014	0.1201	0.1714	0.0029	0.0013	0.0088	0.0266	0.0165	0.0083	0.0179	0.0052	0.0016
13	rs35888165	94999260	0.69	1.22951255717774	0.72	1.059530599108	0.130525554851311	0.0858965225782879	0.0023	0.0017	0.0266	0.1411	0.0032	0.1752	0.2021	0.0106	0.0011	0.0098	0.006	0.0166	9e-04	0.0045	0.0139	0.12	0.1713	0.0028	0.0013	0.0088	0.0266	0.0164	0.0083	0.0178	0.0052	0.0016
13	rs9524450	95001858	0.69	1.22951255717774	0.72	1.059530599108	0.120917953411099	0.0879713630836043	0.0023	0.0017	0.0266	0.1412	0.0033	0.1756	0.2023	0.0105	0.0011	0.0098	0.0059	0.0166	9e-04	0.0045	0.0138	0.1199	0.171	0.0028	0.0013	0.0088	0.0267	0.0164	0.008	0.0178	0.0051	0.0016
13	rs117995507	95002602	0.69	1.22951255717774	0.72	1.059530599108	0.115434565887241	0.0823323880694233	0.0023	0.0017	0.0266	0.1413	0.0032	0.1756	0.2025	0.0104	0.0011	0.0098	0.0059	0.0166	9e-04	0.0045	0.0137	0.12	0.1709	0.0028	0.0013	0.0088	0.0267	0.0164	0.0079	0.0178	0.0051	0.0016
13	rs79749206	95009333	0.69	1.22951255717774	0.72	1.059530599108	0.106962694612706	0.0781658893693271	0.0023	0.0017	0.0266	0.142	0.0031	0.1758	0.2035	0.0097	0.001	0.0098	0.0059	0.0166	9e-04	0.0045	0.0134	0.1206	0.1704	0.0026	0.0013	0.0087	0.0269	0.0164	0.008	0.0176	0.0047	0.0016
13	rs73551899	95012884	0.69	1.22951255717774	0.72	1.059530599108	0.106640674915721	0.0777247094247361	0.0023	0.0017	0.0266	0.1421	0.0031	0.1758	0.2036	0.0096	0.001	0.0098	0.0059	0.0166	9e-04	0.0045	0.0133	0.1206	0.1703	0.0026	0.0013	0.0087	0.0269	0.0164	0.008	0.0176	0.0047	0.0016
13	rs9556365	95017238	0.69	1.22951255717774	0.72	1.059530599108	0.106426329649229	0.0825580642487778	0.0023	0.0017	0.0266	0.1423	0.0031	0.1758	0.2036	0.0096	0.001	0.0098	0.0059	0.0166	0.001	0.0045	0.0132	0.1208	0.1701	0.0025	0.0013	0.0087	0.0269	0.0164	0.008	0.0175	0.0047	0.0016
13	rs117197199	95018587	0.69	1.22951255717774	0.72	1.059530599108	0.104429846058308	0.0807596632599338	0.0023	0.0017	0.0266	0.1423	0.0031	0.1758	0.2036	0.0096	0.001	0.0098	0.0059	0.0166	0.001	0.0045	0.0132	0.1208	0.1701	0.0025	0.0013	0.0087	0.0269	0.0164	0.008	0.0175	0.0047	0.0016
13	rs7336321	95032333	0.69	1.22951255717774	0.72	1.059530599108	0.0841888258537758	0.066618092830441	0.0023	0.0017	0.0265	0.1432	0.0031	0.1757	0.2043	0.0094	0.001	0.0099	0.006	0.0163	9e-04	0.0046	0.0131	0.1211	0.1694	0.0023	0.0013	0.0086	0.0268	0.0162	0.0081	0.0176	0.0048	0.0016
13	rs1535692	95034749	0.7	1.1393643476553	0.69	1.31001637589678	0.0796042602671055	0.0686987256224412	0.0023	0.0017	0.0265	0.1435	0.0031	0.1756	0.2045	0.0094	9e-04	0.0099	0.006	0.0162	9e-04	0.0046	0.0131	0.1211	0.1692	0.0022	0.0013	0.0085	0.0268	0.0161	0.0081	0.0177	0.0048	0.0016
13	rs10492629	95037153	0.7	1.1393643476553	0.69	1.31001637589678	0.0751617867727492	0.0635475851875955	0.0023	0.0017	0.0264	0.1436	0.0031	0.1756	0.2046	0.0094	9e-04	0.0098	0.006	0.016	9e-04	0.0047	0.013	0.1216	0.1691	0.0022	0.0013	0.0085	0.0269	0.0161	0.0081	0.0176	0.0048	0.0015
13	rs114419204	95041266	0.7	1.1393643476553	0.68	1.40079159929308	0.0659732587714168	0.066342698528096	0.0022	0.0017	0.0266	0.1438	0.0031	0.1758	0.2034	0.0095	8e-04	0.0095	0.006	0.0157	9e-04	0.005	0.0131	0.1221	0.169	0.0019	0.0012	0.0085	0.0275	0.016	0.008	0.0178	0.0047	0.0015
13	rs7981994	95044472	0.7	1.1393643476553	0.68	1.40079159929308	0.0651088091033886	0.0714432632550444	0.0022	0.0017	0.0267	0.1439	0.0031	0.1759	0.2031	0.0095	8e-04	0.0095	0.006	0.0157	9e-04	0.005	0.0131	0.1222	0.169	0.0018	0.0012	0.0086	0.0277	0.016	0.008	0.0178	0.0047	0.0014
13	rs2389096	95045494	0.7	1.1393643476553	0.68	1.40079159929308	0.0915705312229318	0.0800150737202863	0.0022	0.0017	0.0267	0.1436	0.003	0.1757	0.2031	0.0095	8e-04	0.0094	0.006	0.0157	9e-04	0.005	0.0132	0.1224	0.1689	0.0018	0.0012	0.0085	0.0277	0.0167	0.008	0.0177	0.0046	0.0014
13	rs78342332	95049165	0.7	1.1393643476553	0.68	1.40079159929308	0.0922545032301783	0.0801637675784237	0.0022	0.0017	0.0266	0.1436	0.003	0.1756	0.2031	0.0095	8e-04	0.0094	0.006	0.0157	9e-04	0.0051	0.0132	0.1226	0.1687	0.0018	0.0012	0.0086	0.0278	0.0168	0.008	0.0178	0.0046	0.0015
13	rs9556369	95051560	0.7	1.1393643476553	0.69	1.31001637589678	0.0946986528855392	0.0806850783757492	0.0022	0.0016	0.0265	0.1436	0.003	0.1756	0.2031	0.0095	8e-04	0.0094	0.006	0.0157	9e-04	0.0051	0.0131	0.1227	0.1688	0.0018	0.0012	0.0086	0.0278	0.0168	0.008	0.0178	0.0046	0.0015
13	rs7984899	95054686	0.7	1.1393643476553	0.69	1.31001637589678	0.0977153920102146	0.0828593539718707	0.0022	0.0016	0.0265	0.1438	0.0029	0.1756	0.2032	0.0096	8e-04	0.0093	0.006	0.0157	9e-04	0.0051	0.0131	0.1224	0.1687	0.0018	0.0012	0.0087	0.028	0.0167	0.008	0.0177	0.0046	0.0015
13	rs9561554	95062594	0.71	1.05339378298732	0.68	1.40079159929308	0.11461987737875	0.0858200580892257	0.0023	0.0016	0.0265	0.1451	0.003	0.1757	0.2005	0.0094	7e-04	0.0098	0.006	0.0155	9e-04	0.0054	0.0131	0.1224	0.1677	0.0015	0.001	0.0094	0.0294	0.0167	0.0082	0.0171	0.0048	0.0014
13	rs80239528	95063820	0.71	1.05339378298732	0.68	1.40079159929308	0.102535296302787	0.101890344209039	0.0022	0.0016	0.0263	0.1464	0.0031	0.1759	0.1997	0.0095	6e-04	0.0099	0.006	0.0153	9e-04	0.0055	0.0129	0.1234	0.1672	0.0014	0.001	0.0093	0.0294	0.0167	0.008	0.017	0.0048	0.0012
13	rs58459780	95063962	0.71	1.05339378298732	0.69	1.31001637589678	0.100455543240384	0.0986382017012408	0.0022	0.0016	0.0263	0.1465	0.0031	0.1759	0.1997	0.0095	5e-04	0.0099	0.006	0.0153	9e-04	0.0056	0.0129	0.1235	0.1671	0.0014	9e-04	0.0093	0.0294	0.0167	0.008	0.017	0.0048	0.0012
13	rs9561557	95064640	0.71	1.05339378298732	0.69	1.31001637589678	0.103585157213547	0.106096057113032	0.0021	0.0016	0.0263	0.1469	0.0031	0.1759	0.1995	0.0095	5e-04	0.0099	0.006	0.0155	9e-04	0.0056	0.0129	0.1234	0.1671	0.0014	9e-04	0.0092	0.0295	0.0167	0.0079	0.017	0.0048	0.0012
13	rs78499643	95065970	0.71	1.05339378298732	0.7	1.22290318011101	0.101908576649293	0.10131825227347	0.0021	0.0016	0.0263	0.1469	0.0031	0.1759	0.1995	0.0092	5e-04	0.0099	0.006	0.0155	0.0012	0.0056	0.0129	0.1235	0.1671	0.0014	9e-04	0.0092	0.0295	0.0167	0.0079	0.0169	0.0048	0.0011
13	rs78242630	95072050	0.71	1.05339378298732	0.7	1.22290318011101	0.103322067241085	0.103778876033603	0.0021	0.0016	0.0262	0.1469	0.0031	0.176	0.1993	0.0091	5e-04	0.0099	0.006	0.0154	0.0012	0.0056	0.0128	0.1237	0.1672	0.0013	9e-04	0.0092	0.0295	0.0168	0.008	0.0168	0.0048	0.0011
13	rs9584226	95072378	0.71	1.05339378298732	0.69	1.31001637589678	0.103479871226361	0.102873984975318	0.0021	0.0016	0.0262	0.1469	0.0031	0.1761	0.1993	0.0092	5e-04	0.0099	0.006	0.0154	0.0012	0.0056	0.0129	0.1238	0.1673	0.0013	9e-04	0.0092	0.0295	0.0167	0.008	0.0166	0.0048	0.0011
13	rs189503560	95076668	0.71	1.05339378298732	0.69	1.31001637589678	0.105544982849371	0.109945540879204	0.0021	0.0016	0.0262	0.147	0.0032	0.1761	0.1992	0.0091	5e-04	0.0099	0.006	0.0153	0.0012	0.0056	0.0129	0.1239	0.1673	0.0013	9e-04	0.0092	0.0296	0.0167	0.008	0.0165	0.0048	0.001
13	rs2389098	95083777	0.71	1.05339378298732	0.69	1.31001637589678	0.107608541242039	0.121805125156117	0.0021	0.0016	0.026	0.147	0.0032	0.1763	0.1988	0.0091	5e-04	0.0099	0.0059	0.0152	0.0012	0.0056	0.0129	0.1244	0.1675	0.0012	9e-04	0.0092	0.0297	0.0169	0.0081	0.0163	0.0048	9e-04
13	rs117876177	95083930	0.71	1.05339378298732	0.69	1.31001637589678	0.112917787294407	0.15971987726673	0.002	0.0017	0.026	0.147	0.0032	0.1763	0.1988	0.0091	4e-04	0.0099	0.0059	0.0151	0.0012	0.0056	0.0128	0.1244	0.1676	0.0012	9e-04	0.0093	0.0297	0.0168	0.0081	0.0163	0.0047	9e-04
13	rs9561561	95085417	0.72	0.971554139537083	0.69	1.31001637589678	0.124601243976029	0.202927074854229	0.0019	0.0018	0.0257	0.1468	0.0033	0.1757	0.198	0.0093	3e-04	0.0102	0.0058	0.0142	0.0011	0.0056	0.0125	0.1251	0.1687	0.0011	6e-04	0.0095	0.0308	0.0165	0.0085	0.0168	0.0043	8e-04
13	rs72636619	95088865	0.73	0.893795165105119	0.69	1.31001637589678	0.165828463955	0.234785201672574	0.0017	0.002	0.0256	0.1481	0.0031	0.1767	0.1969	0.0092	2e-04	0.0104	0.0057	0.0134	0.0011	0.0056	0.0126	0.125	0.1689	0.0011	5e-04	0.0097	0.031	0.0161	0.0088	0.0166	0.0041	8e-04
13	rs1407995	95096013	0.73	0.893795165105119	0.69	1.31001637589678	0.161489402876753	0.21181203192158	0.0017	0.002	0.0256	0.1484	0.003	0.177	0.1966	0.0092	2e-04	0.0104	0.0057	0.0132	0.0011	0.0056	0.0126	0.125	0.169	0.001	5e-04	0.0097	0.0311	0.016	0.0089	0.0165	0.0041	8e-04
13	rs4318084	95098998	0.73	0.893795165105119	0.69	1.31001637589678	0.169667114817822	0.237212873459777	0.0017	0.002	0.0256	0.1484	0.003	0.1772	0.1967	0.0092	2e-04	0.0104	0.0057	0.0131	0.0011	0.0052	0.0126	0.125	0.169	0.001	5e-04	0.0097	0.0311	0.016	0.0089	0.0165	0.0041	8e-04
13	rs9301959	95110105	0.73	0.893795165105119	0.69	1.31001637589678	0.17987284670462	0.234234580008827	0.0018	0.002	0.0256	0.1481	0.003	0.1773	0.197	0.0091	3e-04	0.0104	0.0057	0.0131	0.0011	0.0053	0.0126	0.125	0.1688	0.0011	5e-04	0.0097	0.0311	0.0162	0.0089	0.0165	0.0041	8e-04
13	rs9584233	95110544	0.73	0.893795165105119	0.7	1.22290318011101	0.18090139346937	0.23467504402318	0.0018	0.002	0.0256	0.1481	0.003	0.1773	0.197	0.0091	3e-04	0.0104	0.0057	0.0131	0.0011	0.0052	0.0126	0.125	0.1688	0.0011	5e-04	0.0097	0.0311	0.0162	0.0089	0.0165	0.0041	8e-04
13	rs9590016	95119785	0.73	0.893795165105119	0.7	1.22290318011101	0.184676862679438	0.252959970246721	0.0018	0.002	0.0256	0.1481	0.003	0.1773	0.1969	0.0091	3e-04	0.0104	0.0056	0.013	0.0011	0.0052	0.0126	0.1251	0.1687	0.0011	5e-04	0.0097	0.0312	0.0161	0.0089	0.0165	0.0041	8e-04
13	rs11618471	95120324	0.73	0.893795165105119	0.7	1.22290318011101	0.184676862679438	0.252057947031788	0.0018	0.002	0.0256	0.1481	0.003	0.1773	0.1969	0.0091	3e-04	0.0104	0.0056	0.013	0.0011	0.0052	0.0126	0.1251	0.1687	0.0011	5e-04	0.0097	0.0312	0.0161	0.0089	0.0165	0.0041	8e-04
13	rs117696930	95125945	0.73	0.893795165105119	0.7	1.22290318011101	0.191411003005156	0.256691534048033	0.0018	0.002	0.0256	0.1481	0.0029	0.1773	0.1969	0.0091	3e-04	0.0104	0.0056	0.013	0.0011	0.0052	0.0126	0.1251	0.1687	0.0011	5e-04	0.0097	0.0312	0.0161	0.0089	0.0166	0.004	8e-04
13	rs118148666	95129882	0.73	0.893795165105119	0.71	1.13941950935302	0.19561790404603	0.262720436874489	0.0018	0.002	0.0256	0.148	0.003	0.1774	0.1968	0.0091	3e-04	0.0104	0.0056	0.013	0.0011	0.0052	0.0126	0.1253	0.1686	0.0011	5e-04	0.0097	0.0312	0.0161	0.0089	0.0166	0.004	8e-04
13	rs113283386	95138981	0.74	0.820062814253923	0.71	1.13941950935302	0.196890155548902	0.279784311626839	0.0018	0.002	0.0256	0.148	0.003	0.1774	0.1965	0.0091	4e-04	0.0104	0.0056	0.0128	0.0011	0.0052	0.0129	0.1255	0.1682	0.001	5e-04	0.0098	0.0313	0.0163	0.009	0.0168	0.004	8e-04
13	rs7993957	95147833	0.75	0.750298972197586	0.71	1.13941950935302	0.19023485355025	0.298953907724961	0.0019	0.002	0.0256	0.1478	0.0033	0.1771	0.1954	0.0089	5e-04	0.0102	0.0057	0.0124	9e-04	0.0054	0.0136	0.126	0.167	0.001	5e-04	0.0101	0.0317	0.0167	0.0092	0.0174	0.0038	7e-04
13	rs9524523	95150240	0.75	0.750298972197586	0.71	1.13941950935302	0.171480780578361	0.284218648692039	0.0019	0.002	0.0255	0.1478	0.0034	0.177	0.1953	0.0088	5e-04	0.0102	0.0057	0.0123	9e-04	0.0055	0.0137	0.1261	0.1668	0.001	5e-04	0.0102	0.0317	0.0167	0.0092	0.0175	0.0038	7e-04
13	rs9524525	95150403	0.75	0.750298972197586	0.72	1.059530599108	0.180974990597317	0.289144455305643	0.0019	0.002	0.0255	0.148	0.0034	0.177	0.1953	0.0088	5e-04	0.0101	0.0057	0.0123	9e-04	0.0055	0.0137	0.1261	0.1668	0.001	5e-04	0.0102	0.0317	0.0167	0.0092	0.0175	0.0037	7e-04
13	rs9561576	95157722	0.76	0.684441169424083	0.72	1.059530599108	0.267569845822541	0.343967020522088	0.0017	0.0019	0.0254	0.1508	0.0036	0.1775	0.1913	0.0084	5e-04	0.0098	0.0055	0.0121	7e-04	0.0057	0.0147	0.1256	0.1672	9e-04	3e-04	0.0101	0.0319	0.0175	0.0094	0.0181	0.0034	7e-04
13	rs9301972	95164550	0.77	0.622422290089237	0.72	1.059530599108	0.256789728338104	0.349426382030218	0.0017	0.0019	0.0254	0.1509	0.0036	0.1772	0.1914	0.0084	5e-04	0.0099	0.0055	0.0121	7e-04	0.0057	0.0147	0.1256	0.1673	9e-04	3e-04	0.0101	0.0317	0.0175	0.0094	0.0181	0.0034	7e-04
13	rs9590028	95165402	0.77	0.622422290089237	0.72	1.059530599108	0.265239548169026	0.388699814719388	0.0017	0.0019	0.0254	0.1509	0.0036	0.1772	0.1914	0.0084	5e-04	0.0099	0.0055	0.0121	7e-04	0.0057	0.0147	0.1256	0.1673	9e-04	3e-04	0.0101	0.0317	0.0175	0.0094	0.0181	0.0034	7e-04
13	rs78738165	95168547	0.77	0.622422290089237	0.71	1.13941950935302	0.279761966649852	0.385755371084237	0.0017	0.0019	0.0254	0.151	0.0036	0.1772	0.1914	0.0084	5e-04	0.0098	0.0055	0.012	8e-04	0.0057	0.0148	0.1256	0.1676	9e-04	3e-04	0.0101	0.0317	0.0175	0.0093	0.0181	0.0034	7e-04
13	rs12323061	95171381	0.77	0.622422290089237	0.71	1.13941950935302	0.27258729321159	0.38677881933423	0.0017	0.0019	0.0254	0.151	0.0036	0.1772	0.1913	0.0084	5e-04	0.0098	0.0054	0.012	8e-04	0.0056	0.0148	0.1256	0.1676	9e-04	3e-04	0.0101	0.0317	0.0175	0.0093	0.0181	0.0033	7e-04
13	rs17791966	95188059	0.77	0.622422290089237	0.71	1.13941950935302	0.26097344943912	0.345453480844414	0.0016	0.0018	0.0254	0.1509	0.0037	0.1772	0.1912	0.0084	5e-04	0.0099	0.0054	0.012	9e-04	0.0056	0.015	0.1255	0.1676	9e-04	3e-04	0.0102	0.0317	0.0175	0.0093	0.0181	0.0033	7e-04
13	rs78981036	95198168	0.77	0.622422290089237	0.71	1.13941950935302	0.251357282617938	0.335701808560119	0.0016	0.0018	0.0254	0.1509	0.0037	0.1771	0.1912	0.0084	5e-04	0.0099	0.0054	0.012	9e-04	0.0056	0.0151	0.1255	0.1677	9e-04	3e-04	0.0102	0.0317	0.0176	0.0093	0.0182	0.0033	7e-04
13	rs9556401	95217010	0.77	0.622422290089237	0.72	1.059530599108	0.249017067670767	0.284452625065019	0.0014	0.0018	0.0252	0.1501	0.0043	0.1767	0.1903	0.0084	5e-04	0.0103	0.0051	0.0121	0.0015	0.0053	0.0163	0.1252	0.1679	9e-04	2e-04	0.0103	0.0318	0.0178	0.0094	0.0186	0.003	6e-04
13	rs9524537	95218014	0.77	0.622422290089237	0.72	1.059530599108	0.249810513050392	0.317291270484632	0.0014	0.0018	0.0251	0.1502	0.0043	0.1767	0.1904	0.0084	5e-04	0.0103	0.0051	0.0121	0.0015	0.0052	0.0164	0.1251	0.1679	9e-04	2e-04	0.0103	0.0317	0.0176	0.0093	0.0187	0.003	6e-04
13	rs117531020	95224438	0.77	0.622422290089237	0.72	1.059530599108	0.200461843686578	0.286209319573421	0.0014	0.0018	0.0248	0.1503	0.0044	0.1761	0.1906	0.0084	5e-04	0.0103	0.005	0.0123	0.0015	0.0051	0.0169	0.1251	0.1678	0.001	2e-04	0.0102	0.0317	0.0174	0.0092	0.0194	0.0029	5e-04
13	rs61965578	95236346	0.77	0.622422290089237	0.72	1.059530599108	0.184565178420693	0.267529005267728	0.0014	0.0018	0.0247	0.1503	0.0044	0.176	0.1907	0.0084	5e-04	0.0103	0.005	0.0123	0.0016	0.005	0.017	0.1251	0.1678	0.001	2e-04	0.0102	0.0317	0.0174	0.0092	0.0196	0.0029	5e-04
13	rs9556403	95236825	0.77	0.622422290089237	0.72	1.059530599108	0.184304732904821	0.265693967193314	0.0014	0.0018	0.0247	0.1503	0.0044	0.176	0.1907	0.0084	5e-04	0.0103	0.005	0.0123	0.0016	0.005	0.017	0.1251	0.1678	0.001	2e-04	0.0102	0.0317	0.0174	0.0092	0.0196	0.0029	5e-04
13	rs60975003	95236848	0.77	0.622422290089237	0.72	1.059530599108	0.19561790404603	0.260098735734669	0.0014	0.0018	0.0247	0.1504	0.0044	0.1761	0.1907	0.0084	5e-04	0.0103	0.005	0.0123	0.0016	0.005	0.017	0.1251	0.1679	0.001	2e-04	0.0099	0.0317	0.0174	0.0092	0.0196	0.0029	5e-04
13	rs9524545	95238884	0.77	0.622422290089237	0.72	1.059530599108	0.195079580486181	0.256918241675486	0.0014	0.0018	0.0247	0.1504	0.0044	0.1761	0.1907	0.0084	5e-04	0.0103	0.005	0.0123	0.0016	0.005	0.017	0.1251	0.1679	0.001	2e-04	0.0099	0.0317	0.0174	0.0092	0.0196	0.0029	5e-04
13	rs72638331	95242571	0.77	0.622422290089237	0.72	1.059530599108	0.198205874033917	0.264320271843822	0.0014	0.0018	0.0247	0.1504	0.0044	0.1761	0.1907	0.0084	5e-04	0.0103	0.005	0.0123	0.0015	0.005	0.017	0.1251	0.1679	0.001	1e-04	0.0099	0.0317	0.0174	0.0092	0.0196	0.0029	5e-04
13	rs111510149	95250546	0.77	0.622422290089237	0.72	1.059530599108	0.201204023194229	0.285272005136179	0.0014	0.0017	0.0248	0.1508	0.0044	0.1763	0.1897	0.0084	5e-04	0.0103	0.005	0.0124	0.0015	0.005	0.0175	0.1248	0.1683	0.001	1e-04	0.01	0.0319	0.017	0.0089	0.0197	0.0029	5e-04
13	rs3897473	95253920	0.77	0.622422290089237	0.72	1.059530599108	0.193546173326298	0.273635470644432	0.0014	0.0017	0.0248	0.1508	0.0044	0.1763	0.1896	0.0085	5e-04	0.0103	0.005	0.0125	0.0015	0.005	0.0176	0.1248	0.1684	0.001	1e-04	0.01	0.032	0.017	0.0088	0.0198	0.0029	5e-04
13	rs6492721	95258944	0.77	0.622422290089237	0.72	1.059530599108	0.187894998181167	0.295752031934044	0.0014	0.0017	0.0247	0.1507	0.0044	0.1764	0.1894	0.0085	5e-04	0.0102	0.005	0.0125	0.0015	0.0049	0.0178	0.125	0.1682	0.001	1e-04	0.0103	0.032	0.0171	0.0088	0.0198	0.0028	5e-04
13	rs9516448	95270392	0.77	0.622422290089237	0.72	1.059530599108	0.165968426194661	0.285974903063101	0.0015	0.0017	0.0247	0.1506	0.0045	0.1761	0.1893	0.0085	5e-04	0.0102	0.005	0.0127	0.0015	0.0049	0.0178	0.1251	0.1678	0.001	1e-04	0.0104	0.032	0.0172	0.0088	0.0199	0.0029	5e-04
13	rs7318105	95271934	0.77	0.622422290089237	0.72	1.059530599108	0.167899903965291	0.281998811628189	0.0015	0.0017	0.0248	0.1504	0.0045	0.176	0.189	0.0086	5e-04	0.0102	0.005	0.0129	0.0015	0.0049	0.0179	0.125	0.1679	0.001	1e-04	0.0104	0.0321	0.0171	0.0088	0.02	0.0029	5e-04
13	rs12429818	95273447	0.77	0.622422290089237	0.72	1.059530599108	0.167407017318689	0.278853494106014	0.0015	0.0018	0.0247	0.1501	0.0045	0.176	0.189	0.0086	5e-04	0.0102	0.005	0.0131	0.0015	0.0049	0.018	0.1249	0.1678	0.0011	1e-04	0.0104	0.0321	0.0171	0.0088	0.0199	0.0029	5e-04
13	rs1341267	95284980	0.77	0.622422290089237	0.72	1.059530599108	0.175647776035857	0.280716080362443	0.0015	0.0017	0.0244	0.1491	0.0045	0.1769	0.1895	0.0086	6e-04	0.0101	0.0053	0.013	0.0015	0.0049	0.0181	0.125	0.1673	0.0011	1e-04	0.0104	0.0322	0.017	0.0088	0.0199	0.0029	5e-04
13	rs2146822	95293574	0.78	0.56417027826485	0.72	1.059530599108	0.152147133270647	0.281882125692061	0.0015	0.0018	0.0243	0.1492	0.0045	0.1769	0.1884	0.0086	6e-04	0.0101	0.0054	0.0135	0.0015	0.005	0.0183	0.1242	0.1675	0.0011	2e-04	0.0105	0.0321	0.0169	0.0089	0.02	0.0031	5e-04
13	rs1535647	95297789	0.78	0.56417027826485	0.72	1.059530599108	0.0857458407524547	0.204188576914804	0.0017	0.002	0.0244	0.1491	0.0048	0.1765	0.1848	0.0088	8e-04	0.0101	0.0056	0.015	0.0021	0.0054	0.019	0.122	0.1673	0.0013	5e-04	0.0108	0.0318	0.0172	0.009	0.0204	0.0037	8e-04
13	rs9516452	95297876	0.78	0.56417027826485	0.72	1.059530599108	0.0859095641822199	0.210003689127119	0.0017	0.002	0.0246	0.1491	0.0048	0.1764	0.1847	0.0088	8e-04	0.0101	0.0056	0.015	0.0021	0.0054	0.019	0.122	0.1673	0.0013	5e-04	0.0108	0.0318	0.0171	0.009	0.0204	0.0037	8e-04
13	rs11842088	95304388	0.78	0.56417027826485	0.72	1.059530599108	0.0763491900200454	0.237544541087902	0.0017	0.002	0.0246	0.1493	0.0047	0.1758	0.1842	0.009	8e-04	0.01	0.0055	0.0151	0.0021	0.0054	0.0191	0.1219	0.1675	0.0013	7e-04	0.0108	0.0318	0.0171	0.0091	0.0206	0.0037	8e-04
13	rs72638359	95306772	0.78	0.56417027826485	0.72	1.059530599108	0.0713594860571784	0.229625873785198	0.0017	0.002	0.0246	0.1494	0.0047	0.1756	0.184	0.009	8e-04	0.01	0.0055	0.0152	0.0021	0.0054	0.0192	0.1218	0.1675	0.0013	7e-04	0.0108	0.0318	0.0171	0.0091	0.0207	0.0037	8e-04
13	rs115211616	95308317	0.78	0.56417027826485	0.72	1.059530599108	0.0691800045477947	0.235667061808882	0.0017	0.002	0.0246	0.1494	0.0047	0.1755	0.1839	0.0091	8e-04	0.01	0.0055	0.0152	0.0021	0.0054	0.0192	0.1218	0.1675	0.0013	8e-04	0.0108	0.0319	0.0171	0.0092	0.0207	0.0037	8e-04
13	rs942149	95309974	0.78	0.56417027826485	0.72	1.059530599108	0.0661510001407614	0.236881354710373	0.0017	0.002	0.0246	0.1495	0.0047	0.1754	0.184	0.0091	8e-04	0.0099	0.0054	0.0153	0.0021	0.0054	0.0192	0.1219	0.1676	0.0013	8e-04	0.0108	0.0319	0.0171	0.0092	0.0207	0.0037	8e-04
13	rs9590048	95312327	0.78	0.56417027826485	0.72	1.059530599108	0.0696082936998486	0.260895773789267	0.0017	0.002	0.0246	0.1495	0.0047	0.1753	0.1839	0.0091	8e-04	0.0099	0.0054	0.0153	0.0021	0.0054	0.0192	0.1218	0.1675	0.0013	8e-04	0.0108	0.0318	0.0171	0.0092	0.0207	0.0037	8e-04
13	rs9584244	95324108	0.78	0.56417027826485	0.72	1.059530599108	0.0827184920564889	0.264549066928429	0.0016	0.002	0.0258	0.1504	0.0048	0.1735	0.1816	0.0094	9e-04	0.0098	0.0054	0.0169	0.0028	0.0056	0.0195	0.1185	0.1651	0.0014	0.0011	0.0122	0.0315	0.0185	0.0092	0.0217	0.0045	9e-04
13	rs12877908	95324575	0.78	0.56417027826485	0.73	0.98319925910612	0.0836355108507981	0.270058579638946	0.0016	0.002	0.0258	0.1504	0.0048	0.1735	0.1816	0.0094	9e-04	0.0098	0.0054	0.0169	0.0028	0.0056	0.0195	0.1184	0.165	0.0014	0.0011	0.0122	0.0315	0.0185	0.0092	0.0217	0.0045	9e-04
13	rs4771891	95331285	0.78	0.56417027826485	0.72	1.059530599108	0.102456825282567	0.280599557323607	0.0016	0.002	0.0257	0.1508	0.0049	0.1731	0.1809	0.0094	9e-04	0.0098	0.0055	0.0173	0.0029	0.0056	0.0195	0.1182	0.1648	0.0015	0.0011	0.0124	0.0316	0.0186	0.0091	0.0219	0.0046	9e-04
13	rs117752068	95338399	0.78	0.56417027826485	0.72	1.059530599108	0.111506746841638	0.281648798188484	0.0016	0.002	0.0257	0.1509	0.0049	0.173	0.1806	0.0094	9e-04	0.0097	0.0055	0.0175	0.0029	0.0057	0.0194	0.1181	0.1647	0.0015	0.0011	0.0124	0.0316	0.0187	0.0091	0.022	0.0046	9e-04
13	rs72638383	95338646	0.78	0.56417027826485	0.72	1.059530599108	0.111644600647347	0.281182320771671	0.0016	0.002	0.0257	0.1509	0.0049	0.173	0.1806	0.0094	9e-04	0.0097	0.0055	0.0175	0.0029	0.0057	0.0194	0.118	0.1647	0.0015	0.0011	0.0124	0.0316	0.0187	0.0091	0.022	0.0046	9e-04
13	rs9524591	95347352	0.78	0.56417027826485	0.72	1.059530599108	0.115800922239674	0.270404093280546	0.0016	0.0021	0.0257	0.1512	0.005	0.1727	0.1801	0.0093	9e-04	0.0097	0.0056	0.0177	0.003	0.0057	0.0195	0.1179	0.1646	0.0015	0.0012	0.0125	0.0317	0.0187	0.0091	0.0221	0.0047	0.001
13	rs7982581	95351822	0.78	0.56417027826485	0.73	0.98319925910612	0.0998368012203978	0.276646627252981	0.0016	0.0021	0.0259	0.1513	0.005	0.173	0.1802	0.0093	9e-04	0.0097	0.0056	0.0179	0.0029	0.0057	0.0198	0.1177	0.1639	0.0016	0.0012	0.0124	0.0315	0.0187	0.009	0.0221	0.0047	0.001
13	rs7989197	95353053	0.78	0.56417027826485	0.73	0.98319925910612	0.0978423803494685	0.277691313097827	0.0015	0.0021	0.0259	0.1512	0.005	0.173	0.1804	0.0094	9e-04	0.0099	0.0056	0.018	0.0029	0.0057	0.0198	0.1173	0.1638	0.0016	0.0012	0.0124	0.0315	0.0186	0.009	0.0221	0.0047	0.001
13	rs1060474	95364046	0.78	0.56417027826485	0.73	0.98319925910612	0.0872974288661775	0.286209319573421	0.0016	0.0021	0.0257	0.1518	0.005	0.172	0.1805	0.0097	9e-04	0.01	0.0057	0.0182	0.003	0.0058	0.0201	0.1169	0.1617	0.0018	0.0012	0.0126	0.0317	0.0188	0.0092	0.0227	0.0049	0.001
13	rs77608268	95370076	0.78	0.56417027826485	0.73	0.98319925910612	0.0864959150095285	0.328960794301341	0.0015	0.0021	0.0256	0.152	0.005	0.1717	0.1803	0.0098	8e-04	0.01	0.0057	0.0184	0.0029	0.0059	0.0201	0.1169	0.1614	0.0018	0.0012	0.0127	0.0316	0.0189	0.0092	0.0227	0.005	0.001
13	rs9524598	95374623	0.78	0.56417027826485	0.73	0.98319925910612	0.0876288310721942	0.317291270484632	0.0015	0.0022	0.0255	0.1522	0.005	0.1714	0.18	0.0097	8e-04	0.0101	0.0057	0.0185	0.0029	0.0059	0.0201	0.117	0.1615	0.0019	0.0012	0.0127	0.0315	0.019	0.0093	0.0228	0.0051	0.001
13	rs12877201	95375844	0.78	0.56417027826485	0.73	0.98319925910612	0.0759808906145573	0.325666233661888	0.0015	0.0022	0.0255	0.1519	0.005	0.1713	0.1799	0.01	7e-04	0.0102	0.0058	0.0185	0.0029	0.0059	0.0201	0.117	0.1611	0.0019	0.0012	0.013	0.0315	0.019	0.0093	0.0228	0.0052	0.001
13	rs79006674	95378489	0.79	0.509607847349147	0.73	0.98319925910612	0.0426652132942109	0.453248588211862	0.0015	0.0021	0.0256	0.1521	0.0053	0.1706	0.1779	0.011	6e-04	0.0103	0.0057	0.0188	0.0022	0.0061	0.0206	0.1161	0.1603	0.0019	0.0012	0.0137	0.0319	0.0192	0.0099	0.0231	0.0056	8e-04
13	rs117626540	95379312	0.79	0.509607847349147	0.73	0.98319925910612	0.0423272536050846	0.463834905424279	0.0015	0.0021	0.0256	0.1521	0.0053	0.1706	0.1779	0.011	6e-04	0.0103	0.0057	0.0188	0.0022	0.0061	0.0206	0.1161	0.1603	0.0019	0.0012	0.0137	0.0319	0.0192	0.0099	0.0231	0.0056	8e-04
13	rs117849500	95383199	0.79	0.509607847349147	0.73	0.98319925910612	0.0408076682089265	0.462759958800495	0.0015	0.0021	0.0257	0.1521	0.0053	0.1705	0.1777	0.011	6e-04	0.0103	0.0058	0.0189	0.0021	0.0062	0.0207	0.116	0.1602	0.0019	0.0012	0.0138	0.0319	0.0192	0.0099	0.0231	0.0057	8e-04
13	rs9516469	95388992	0.79	0.509607847349147	0.73	0.98319925910612	0.0399986440320298	0.480036685288879	0.0015	0.0021	0.0257	0.1522	0.0053	0.1703	0.1775	0.0112	6e-04	0.0103	0.0058	0.019	0.002	0.0062	0.0207	0.1158	0.16	0.0019	0.0012	0.0138	0.032	0.0193	0.01	0.0232	0.0056	8e-04
13	rs61966963	95391231	0.79	0.509607847349147	0.73	0.98319925910612	0.0400268425203075	0.486693658481784	0.0015	0.0021	0.0257	0.1522	0.0053	0.1703	0.1774	0.0112	6e-04	0.0103	0.0058	0.019	0.002	0.0062	0.0208	0.1157	0.16	0.0019	0.0012	0.0139	0.032	0.0193	0.01	0.0233	0.0056	8e-04
13	rs7328047	95395373	0.79	0.509607847349147	0.73	0.98319925910612	0.0412235588801556	0.505842229040034	0.0015	0.0021	0.0258	0.1523	0.0054	0.1702	0.1773	0.0112	6e-04	0.0103	0.0058	0.019	0.002	0.0063	0.0208	0.1156	0.1599	0.0019	0.0012	0.0139	0.032	0.0193	0.01	0.0233	0.0056	8e-04
13	rs12855777	95401793	0.79	0.509607847349147	0.73	0.98319925910612	0.0381130680555567	0.461954177620419	0.0015	0.0021	0.0259	0.1525	0.0055	0.1701	0.177	0.0112	5e-04	0.0104	0.0059	0.0192	0.0018	0.0064	0.0209	0.115	0.1596	0.002	0.0012	0.0141	0.032	0.0194	0.0101	0.0234	0.0056	8e-04
13	rs4773811	95402710	0.79	0.509607847349147	0.73	0.98319925910612	0.0395353403785627	0.456591736073712	0.0015	0.0021	0.0259	0.1525	0.0055	0.1699	0.1769	0.0112	5e-04	0.0104	0.0061	0.0192	0.0019	0.0064	0.0209	0.1149	0.1595	0.002	0.0012	0.0141	0.032	0.0194	0.0101	0.0234	0.0056	8e-04
13	rs58750528	95403809	0.79	0.509607847349147	0.73	0.98319925910612	0.0473383008082481	0.45645788601567	0.0015	0.0021	0.0258	0.1524	0.0055	0.1699	0.1769	0.0112	5e-04	0.0104	0.0061	0.0192	0.002	0.0064	0.0209	0.1149	0.1594	0.0022	0.0014	0.0141	0.032	0.0194	0.0101	0.0234	0.0056	8e-04
13	rs9524610	95425451	0.8	0.458652199356866	0.73	0.98319925910612	0.0455278523716294	0.466525122858513	0.0015	0.0022	0.0259	0.1516	0.0056	0.169	0.1773	0.0115	6e-04	0.0105	0.0059	0.0192	0.0019	0.0065	0.0213	0.1145	0.158	0.0024	0.0014	0.0143	0.0321	0.0195	0.0103	0.024	0.0061	9e-04
13	rs79903666	95431041	0.8	0.458652199356866	0.73	0.98319925910612	0.0684700164717363	0.499255768826546	0.0016	0.0022	0.0258	0.1521	0.0057	0.1684	0.1771	0.0119	6e-04	0.0106	0.0059	0.0194	0.0019	0.0064	0.0211	0.1142	0.1571	0.0027	0.0014	0.0144	0.0321	0.0197	0.0105	0.0243	0.0061	9e-04
13	rs117852215	95433039	0.8	0.458652199356866	0.74	0.910385700718773	0.0705937204596448	0.494467049626395	0.0016	0.0022	0.0258	0.1522	0.0057	0.1682	0.177	0.012	6e-04	0.0107	0.0059	0.0195	0.0019	0.0064	0.0211	0.1141	0.1569	0.0027	0.0014	0.0144	0.0321	0.0197	0.0105	0.0243	0.0061	9e-04
13	rs2389157	95433968	0.8	0.458652199356866	0.75	0.841047356078831	0.0685104584799495	0.488736220345517	0.0016	0.0022	0.0258	0.1522	0.0057	0.1682	0.177	0.012	6e-04	0.0107	0.0059	0.0195	0.0019	0.0065	0.0211	0.1141	0.1568	0.0027	0.0014	0.0144	0.0321	0.0198	0.0106	0.0244	0.0061	9e-04
13	rs4561318	95434005	0.8	0.458652199356866	0.75	0.841047356078831	0.0685104584799495	0.488463751739103	0.0016	0.0022	0.0258	0.1522	0.0057	0.1682	0.177	0.012	6e-04	0.0107	0.0059	0.0195	0.0019	0.0065	0.0211	0.1141	0.1568	0.0027	0.0014	0.0144	0.0321	0.0198	0.0106	0.0244	0.0061	9e-04
13	rs1323455	95437568	0.8	0.458652199356866	0.75	0.841047356078831	0.0691189610607002	0.495560573879365	0.0016	0.0022	0.0258	0.1517	0.0058	0.1683	0.1768	0.0121	7e-04	0.0107	0.006	0.0196	0.0019	0.0065	0.021	0.1137	0.1569	0.0029	0.0015	0.0144	0.032	0.0198	0.0104	0.0244	0.0061	0.001
13	rs9561694	95453071	0.81	0.411214762386647	0.75	0.841047356078831	0.0981730341118013	0.467063653826791	0.002	0.0022	0.0259	0.1516	0.0062	0.169	0.1749	0.0123	9e-04	0.0105	0.0062	0.0197	0.0019	0.0067	0.0207	0.1124	0.1566	0.0032	0.0013	0.0142	0.0327	0.0192	0.0107	0.0252	0.0062	0.0012
13	rs9301999	95457166	0.81	0.411214762386647	0.75	0.841047356078831	0.104959945343049	0.501860282343496	0.002	0.0022	0.0259	0.1519	0.0062	0.1689	0.1748	0.0123	9e-04	0.0104	0.0062	0.0198	0.0019	0.0067	0.0207	0.1122	0.1567	0.0032	0.0014	0.0143	0.0328	0.0191	0.0108	0.0252	0.0062	0.0012
13	rs9302001	95463392	0.81	0.411214762386647	0.75	0.841047356078831	0.127303319446402	0.565085922672098	0.002	0.0019	0.0256	0.1518	0.0062	0.1689	0.1748	0.0126	9e-04	0.0104	0.0062	0.0198	0.0019	0.0066	0.0207	0.1122	0.1566	0.0033	0.0014	0.0143	0.0329	0.0191	0.0108	0.0253	0.0062	0.0012
13	rs6492752	95465162	0.81	0.411214762386647	0.75	0.841047356078831	0.138464475483302	0.580110261356607	0.002	0.0019	0.0256	0.1518	0.0062	0.1689	0.1748	0.0126	9e-04	0.0105	0.0062	0.0198	0.0019	0.0066	0.0207	0.1123	0.1566	0.0033	0.0014	0.0143	0.0329	0.0191	0.0108	0.0253	0.0062	0.0012
13	rs74611879	95466796	0.81	0.411214762386647	0.74	0.910385700718773	0.143068288684605	0.562261924044369	0.002	0.0019	0.0256	0.1518	0.0062	0.1689	0.1747	0.0126	9e-04	0.0105	0.0062	0.0198	0.0019	0.0066	0.0207	0.1123	0.1566	0.0033	0.0014	0.0143	0.0329	0.0191	0.0108	0.0252	0.0062	0.0012
13	rs61966993	95471030	0.81	0.411214762386647	0.74	0.910385700718773	0.200383810094402	0.534493506345152	0.0021	0.0019	0.0251	0.1518	0.0061	0.1692	0.174	0.0127	0.0011	0.0107	0.0061	0.0198	0.002	0.0065	0.0204	0.1127	0.1569	0.0033	0.0014	0.0146	0.033	0.0187	0.0108	0.0252	0.0061	0.0013
13	rs1927494	95475427	0.83	0.326509998324372	0.74	0.910385700718773	0.325210449658252	0.409352667664287	0.0025	0.002	0.0232	0.1513	0.0057	0.1706	0.1705	0.0131	0.0019	0.0118	0.0058	0.0203	0.0024	0.006	0.0194	0.1146	0.1579	0.0035	0.0018	0.0148	0.0335	0.0171	0.011	0.0251	0.0058	0.0018
13	rs78838622	95476686	0.83	0.326509998324372	0.74	0.910385700718773	0.364588981360753	0.391265245631438	0.0025	0.0021	0.0227	0.1511	0.0055	0.1704	0.1707	0.013	0.0021	0.0119	0.0056	0.0202	0.0025	0.0057	0.0194	0.1156	0.1587	0.0035	0.0018	0.0148	0.0336	0.0169	0.0109	0.0251	0.0055	0.0019
13	rs9302003	95476882	0.84	0.289034762536342	0.74	0.910385700718773	0.378632950329347	0.392292726431946	0.0025	0.0021	0.0226	0.1511	0.0054	0.1705	0.171	0.013	0.0021	0.012	0.0056	0.0201	0.0025	0.0056	0.0193	0.1157	0.1589	0.0035	0.0018	0.0148	0.0336	0.0168	0.0108	0.025	0.0054	0.0019
13	rs727971	95477559	0.84	0.289034762536342	0.74	0.910385700718773	0.324144303499313	0.318137967515248	0.0025	0.0021	0.0224	0.1511	0.0053	0.1706	0.1719	0.0129	0.0022	0.012	0.0054	0.02	0.0026	0.0054	0.0189	0.116	0.1597	0.0035	0.0017	0.0147	0.0336	0.0166	0.0105	0.0248	0.0053	0.0019
13	rs72639874	95478338	0.84	0.289034762536342	0.74	0.910385700718773	0.405990185287612	0.34594937803244	0.0024	0.0021	0.0221	0.1516	0.0051	0.1709	0.1724	0.0128	0.0023	0.012	0.0051	0.0202	0.0026	0.0051	0.0189	0.1163	0.1601	0.0034	0.0016	0.0146	0.0331	0.0166	0.0103	0.0248	0.0052	0.002
13	rs1980763	95480255	0.85	0.254661707966279	0.74	0.910385700718773	0.475551786842356	0.31704947963292	0.0024	0.0021	0.0217	0.1524	0.0047	0.1718	0.1737	0.0124	0.0025	0.0122	0.0047	0.0201	0.0028	0.0047	0.0195	0.1169	0.1601	0.0035	0.0015	0.014	0.0319	0.0166	0.0097	0.0247	0.0049	0.002
13	rs9524638	95480412	0.85	0.254661707966279	0.74	0.910385700718773	0.442882292660971	0.301332348883514	0.0024	0.0021	0.0217	0.1524	0.0047	0.1719	0.1738	0.0124	0.0025	0.0123	0.0047	0.0201	0.0028	0.0046	0.0195	0.117	0.1602	0.0035	0.0015	0.014	0.0319	0.0166	0.0096	0.0248	0.0049	0.002
13	rs78728286	95481613	0.85	0.254661707966279	0.74	0.910385700718773	0.567396826466392	0.359164633651009	0.0024	0.002	0.0215	0.1535	0.0044	0.1726	0.1745	0.0121	0.0025	0.0122	0.0044	0.0201	0.0027	0.0044	0.0197	0.1177	0.1601	0.0034	0.0014	0.0138	0.0316	0.0164	0.0093	0.0245	0.0046	0.002
13	rs7318375	95485651	0.86	0.223270892544248	0.74	0.910385700718773	0.613773201309085	0.351168625105529	0.0023	0.0019	0.0213	0.1548	0.004	0.1734	0.1754	0.0117	0.0025	0.0121	0.004	0.0201	0.0027	0.0042	0.0198	0.1185	0.1602	0.0033	0.0013	0.0135	0.0312	0.0161	0.0089	0.0241	0.0043	0.0019
13	rs77123768	95487543	0.86	0.223270892544248	0.74	0.910385700718773	0.588261362928517	0.371127511924022	0.0023	0.0019	0.0212	0.1551	0.004	0.1736	0.1755	0.0116	0.0025	0.0121	0.0039	0.0201	0.0026	0.0041	0.0199	0.1187	0.1602	0.0031	0.0013	0.0136	0.0312	0.0161	0.0088	0.0241	0.0042	0.0019
13	rs72639876	95487617	0.86	0.223270892544248	0.74	0.910385700718773	0.580996725738927	0.370115845543737	0.0023	0.0019	0.0212	0.1551	0.004	0.1736	0.1755	0.0116	0.0025	0.0121	0.0039	0.0201	0.0026	0.0041	0.0199	0.1188	0.1602	0.0031	0.0013	0.0136	0.0312	0.0161	0.0088	0.0241	0.0042	0.0019
13	rs75110088	95495548	0.86	0.223270892544248	0.74	0.910385700718773	0.563653204439333	0.386394937848779	0.0023	0.0018	0.0211	0.1553	0.004	0.1737	0.1756	0.0115	0.0025	0.012	0.0039	0.0201	0.0026	0.004	0.0199	0.119	0.1601	0.003	0.0013	0.0136	0.0311	0.0161	0.0088	0.0242	0.0043	0.0019
13	rs118002817	95505969	0.86	0.223270892544248	0.74	0.910385700718773	0.547543313696034	0.394092610574007	0.0023	0.0018	0.0211	0.1554	0.0039	0.1738	0.1757	0.0115	0.0025	0.012	0.0038	0.0201	0.0026	0.004	0.0199	0.1192	0.1601	0.0029	0.0012	0.0137	0.031	0.0161	0.0087	0.0242	0.0042	0.0018
13	rs17792133	95508061	0.86	0.223270892544248	0.74	0.910385700718773	0.546885063623785	0.389725425379494	0.0023	0.0018	0.0211	0.1554	0.0039	0.1739	0.1758	0.0115	0.0025	0.012	0.0038	0.0201	0.0026	0.004	0.0199	0.1193	0.1599	0.0029	0.0012	0.0137	0.031	0.0161	0.0087	0.0242	0.0042	0.0018
13	rs77311051	95512245	0.86	0.223270892544248	0.74	0.910385700718773	0.565122529880587	0.406884820740752	0.0023	0.0018	0.0211	0.1555	0.0039	0.1739	0.1758	0.0115	0.0025	0.012	0.0038	0.02	0.0026	0.004	0.0199	0.1194	0.1599	0.0029	0.0012	0.0137	0.031	0.0161	0.0087	0.0242	0.0042	0.0018
13	rs75796043	95518160	0.86	0.223270892544248	0.74	0.910385700718773	0.565991609230805	0.422014660590019	0.0023	0.0018	0.021	0.1556	0.0039	0.174	0.1759	0.0114	0.0026	0.012	0.0037	0.02	0.0026	0.004	0.0199	0.1196	0.1599	0.0029	0.0012	0.0137	0.031	0.0161	0.0086	0.0242	0.0042	0.0018
13	rs9524653	95522233	0.86	0.223270892544248	0.74	0.910385700718773	0.503828641805183	0.377976520300488	0.0023	0.0018	0.0209	0.1558	0.0039	0.1741	0.176	0.0114	0.0026	0.012	0.0037	0.02	0.0025	0.004	0.0199	0.12	0.1598	0.0028	0.0012	0.0137	0.0308	0.0161	0.0085	0.0242	0.0042	0.0018
13	rs58492306	95535759	0.87	0.194736090082605	0.74	0.910385700718773	0.500164280142524	0.357285961179865	0.0022	0.0017	0.021	0.1569	0.0037	0.175	0.1767	0.0111	0.0025	0.0119	0.0034	0.02	0.0023	0.0041	0.0198	0.1207	0.1602	0.0027	0.001	0.0131	0.0302	0.0157	0.0082	0.0239	0.004	0.0017
13	rs7995698	95539395	0.87	0.194736090082605	0.74	0.910385700718773	0.37879784303245	0.307542667944204	0.0021	0.0017	0.0211	0.1581	0.0035	0.1758	0.1773	0.0108	0.0023	0.0117	0.0033	0.02	0.002	0.0041	0.0198	0.1219	0.1613	0.0025	9e-04	0.0126	0.0296	0.0153	0.008	0.0231	0.0038	0.0016
13	rs9302005	95541470	0.87	0.194736090082605	0.73	0.98319925910612	0.313035630565883	0.292324603927345	0.0019	0.0018	0.021	0.1583	0.0033	0.1772	0.1815	0.0102	0.0021	0.0117	0.0028	0.0196	0.0018	0.0041	0.0193	0.122	0.1623	0.0023	7e-04	0.0117	0.0285	0.0149	0.0074	0.0232	0.0034	0.0014
13	rs9516487	95541747	0.87	0.194736090082605	0.73	0.98319925910612	0.251357282617938	0.308981186909106	0.0019	0.0019	0.0211	0.1584	0.0032	0.1774	0.1821	0.0102	0.0021	0.0117	0.0028	0.0194	0.0017	0.004	0.0192	0.122	0.1625	0.0023	7e-04	0.0116	0.0284	0.0151	0.0073	0.0232	0.0033	0.0014
13	rs11617159	95541802	0.87	0.194736090082605	0.73	0.98319925910612	0.246907977656829	0.316566061568284	0.0018	0.0019	0.0211	0.1584	0.0032	0.1774	0.1822	0.0102	0.0021	0.0117	0.0028	0.0194	0.0017	0.004	0.0192	0.1219	0.1625	0.0023	7e-04	0.0116	0.0283	0.0152	0.0073	0.0232	0.0033	0.0014
13	rs118174376	95545413	0.87	0.194736090082605	0.73	0.98319925910612	0.191981596566977	0.294687054769864	0.0018	0.0018	0.0211	0.1592	0.0032	0.178	0.1835	0.01	0.0021	0.0116	0.0028	0.019	0.0016	0.0039	0.0192	0.1214	0.1631	0.0022	7e-04	0.0115	0.0275	0.015	0.0071	0.0227	0.0033	0.0014
13	rs1927493	95546697	0.87	0.194736090082605	0.73	0.98319925910612	0.190651722145119	0.291852805246618	0.0018	0.0018	0.0211	0.1592	0.0032	0.178	0.1835	0.01	0.0021	0.0116	0.0028	0.019	0.0016	0.0039	0.0192	0.1214	0.1631	0.0022	7e-04	0.0115	0.0275	0.015	0.0071	0.0227	0.0033	0.0014
13	rs7489717	95552018	0.87	0.194736090082605	0.73	0.98319925910612	0.168852858450763	0.285389118141479	0.0018	0.0019	0.0212	0.1592	0.0033	0.178	0.1837	0.0099	0.0021	0.0116	0.0028	0.0189	0.0016	0.0039	0.0192	0.1211	0.1633	0.0022	7e-04	0.0115	0.0274	0.015	0.007	0.0227	0.0033	0.0015
13	rs35129857	95555670	0.87	0.194736090082605	0.73	0.98319925910612	0.169242000697189	0.284569635300239	0.0018	0.0019	0.0212	0.1592	0.0033	0.178	0.1837	0.0099	0.0021	0.0116	0.0028	0.0189	0.0016	0.0039	0.0192	0.1211	0.1633	0.0022	7e-04	0.0115	0.0274	0.015	0.007	0.0227	0.0033	0.0015
13	rs56121442	95557727	0.87	0.194736090082605	0.72	1.059530599108	0.152546501859827	0.273404264652528	0.0021	0.0018	0.0212	0.159	0.0033	0.1777	0.1836	0.0099	0.0021	0.0116	0.0028	0.0189	0.0016	0.0039	0.0192	0.1211	0.1636	0.0022	7e-04	0.0115	0.0274	0.015	0.007	0.0226	0.0033	0.0015
13	rs17792146	95572000	0.87	0.194736090082605	0.72	1.059530599108	0.153180102056519	0.261693574608818	0.0021	0.0018	0.0214	0.159	0.0033	0.1777	0.1836	0.0099	0.0021	0.0116	0.0028	0.0189	0.0017	0.004	0.0192	0.1209	0.1636	0.0022	7e-04	0.0115	0.0273	0.0151	0.007	0.0226	0.0033	0.0015
13	rs723770	95572401	0.87	0.194736090082605	0.72	1.059530599108	0.152579810529564	0.261921657587252	0.0021	0.0018	0.0214	0.159	0.0033	0.1777	0.1836	0.0098	0.0021	0.0116	0.0028	0.0189	0.0017	0.004	0.0192	0.1209	0.1636	0.0022	7e-04	0.0115	0.0273	0.0151	0.007	0.0226	0.0033	0.0015
13	rs1317274	95574418	0.87	0.194736090082605	0.72	1.059530599108	0.154250728303413	0.257825700739154	0.0021	0.0018	0.0216	0.159	0.0033	0.1777	0.1836	0.0098	0.0022	0.0116	0.0029	0.0189	0.0017	0.004	0.0192	0.1209	0.1635	0.0022	8e-04	0.0114	0.0272	0.015	0.007	0.0227	0.0033	0.0015
13	rs2182261	95577555	0.87	0.194736090082605	0.72	1.059530599108	0.13877908914073	0.23456490302724	0.0021	0.0018	0.0217	0.1588	0.0034	0.1774	0.1834	0.0097	0.0023	0.0115	0.003	0.019	0.0017	0.0041	0.0194	0.1209	0.1632	0.0022	8e-04	0.0112	0.0269	0.015	0.0071	0.0228	0.0035	0.0016
13	rs12869867	95578584	0.86	0.223270892544248	0.72	1.059530599108	0.111396539438083	0.254767063541176	0.0022	0.0017	0.0218	0.1589	0.0035	0.1772	0.1836	0.0095	0.0023	0.0114	0.0031	0.0191	0.0018	0.0042	0.0196	0.1212	0.1629	0.0022	9e-04	0.0111	0.0265	0.015	0.0071	0.023	0.0035	0.0017
13	rs2182260	95578605	0.87	0.194736090082605	0.72	1.059530599108	0.106640674915721	0.250256959150218	0.0022	0.0017	0.0218	0.1588	0.0035	0.1771	0.1837	0.0095	0.0022	0.0114	0.0031	0.019	0.0018	0.0042	0.0196	0.1212	0.163	0.0022	9e-04	0.011	0.0265	0.0149	0.0074	0.023	0.0035	0.0017
13	rs35078778	95578638	0.87	0.194736090082605	0.72	1.059530599108	0.099399971302435	0.246107885669138	0.0022	0.0017	0.0219	0.1588	0.0035	0.1769	0.1838	0.0095	0.0022	0.0114	0.0031	0.019	0.0018	0.0042	0.0196	0.1212	0.1631	0.0022	9e-04	0.011	0.0265	0.0148	0.0074	0.0231	0.0036	0.0017
13	rs1927499	95579254	0.87	0.194736090082605	0.72	1.059530599108	0.0996567849372239	0.218988660934331	0.0021	0.0017	0.0218	0.1596	0.0035	0.1775	0.1837	0.0092	0.0021	0.0113	0.0032	0.0191	0.0018	0.0041	0.0195	0.1209	0.1638	0.0023	9e-04	0.0109	0.0258	0.0148	0.0072	0.0229	0.0035	0.0017
13	rs35858065	95580196	0.87	0.194736090082605	0.72	1.059530599108	0.0655990559652414	0.155676690275074	0.0021	0.0018	0.0214	0.1588	0.0038	0.1786	0.1828	0.0093	0.0018	0.0115	0.0035	0.0191	0.0021	0.0045	0.0198	0.1204	0.1629	0.0022	0.001	0.0106	0.0247	0.0156	0.0072	0.0232	0.0043	0.0017
13	rs9590127	95580260	0.87	0.194736090082605	0.72	1.059530599108	0.0590269621970891	0.152811369324304	0.0021	0.0018	0.0214	0.1587	0.0038	0.1786	0.183	0.0093	0.0018	0.0116	0.0035	0.0191	0.0021	0.0045	0.0198	0.1204	0.1628	0.0022	0.001	0.0105	0.0246	0.0157	0.0072	0.0232	0.0044	0.0017
13	rs1887589	95581052	0.87	0.194736090082605	0.72	1.059530599108	0.0488891669972862	0.129425089351059	0.0021	0.0018	0.0214	0.1582	0.0041	0.1794	0.1826	0.0092	0.0018	0.0118	0.0036	0.0192	0.0022	0.0049	0.02	0.1201	0.162	0.0021	0.001	0.0102	0.0237	0.0163	0.007	0.0234	0.0049	0.0016
13	rs75978831	95585686	0.87	0.194736090082605	0.72	1.059530599108	0.0504574822136892	0.125327822775467	0.0021	0.0018	0.0213	0.1581	0.0042	0.1795	0.1823	0.0092	0.0017	0.0119	0.0037	0.0192	0.0022	0.0049	0.02	0.12	0.162	0.0021	0.001	0.0101	0.0235	0.0164	0.007	0.0235	0.005	0.0016
13	rs72640768	95590448	0.87	0.194736090082605	0.72	1.059530599108	0.0566929712988112	0.114616867058012	0.0021	0.0018	0.0213	0.1579	0.0043	0.1798	0.1815	0.0092	0.0017	0.0121	0.0038	0.0193	0.0023	0.0051	0.02	0.12	0.1619	0.0022	0.001	0.01	0.023	0.0166	0.007	0.0239	0.0052	0.0017
13	rs35566993	95600085	0.87	0.194736090082605	0.72	1.059530599108	0.0494245096223354	0.102627730579959	0.0021	0.0018	0.0213	0.1577	0.0045	0.1803	0.1805	0.0093	0.0016	0.0123	0.0041	0.0195	0.0024	0.0052	0.02	0.1199	0.1618	0.0022	0.0011	0.0098	0.0225	0.0169	0.0069	0.0241	0.0056	0.0017
13	rs7998144	95602599	0.87	0.194736090082605	0.72	1.059530599108	0.0491644579711302	0.112144554967232	0.0021	0.0018	0.0213	0.1577	0.0045	0.1803	0.1805	0.0093	0.0016	0.0123	0.0041	0.0195	0.0024	0.0052	0.02	0.12	0.1617	0.0022	0.0011	0.0098	0.0225	0.0169	0.0069	0.0241	0.0056	0.0017
13	rs9590142	95603875	0.87	0.194736090082605	0.72	1.059530599108	0.0492943680470149	0.108014202389962	0.0021	0.0018	0.0213	0.1578	0.0045	0.1803	0.1804	0.0093	0.0016	0.0124	0.0041	0.0195	0.0024	0.0052	0.0201	0.12	0.1617	0.0022	0.0011	0.0097	0.0224	0.0169	0.0069	0.0241	0.0056	0.0017
13	rs1925852	95607621	0.87	0.194736090082605	0.72	1.059530599108	0.0502760833939868	0.108516761928989	0.0021	0.0018	0.0213	0.1578	0.0045	0.1802	0.1802	0.0093	0.0015	0.0124	0.0041	0.0197	0.0024	0.0052	0.0202	0.1201	0.1617	0.0022	0.0011	0.0097	0.0224	0.0169	0.0069	0.0241	0.0056	0.0016
13	rs9524704	95608528	0.87	0.194736090082605	0.72	1.059530599108	0.0511874842074611	0.108349142432876	0.0021	0.0018	0.0213	0.1578	0.0045	0.1802	0.1802	0.0093	0.0015	0.0124	0.0041	0.0197	0.0024	0.0052	0.0202	0.1201	0.1616	0.0022	0.0011	0.0097	0.0224	0.0169	0.0069	0.0241	0.0056	0.0016
13	rs78216477	95609264	0.87	0.194736090082605	0.71	1.13941950935302	0.0521099314779091	0.109524567426951	0.0021	0.0018	0.0213	0.1578	0.0045	0.1802	0.1802	0.0093	0.0015	0.0124	0.0041	0.0197	0.0024	0.0052	0.0202	0.1201	0.1616	0.0022	0.0011	0.0097	0.0223	0.0169	0.0069	0.0241	0.0056	0.0016
13	rs75172784	95611986	0.87	0.194736090082605	0.71	1.13941950935302	0.0634792222477333	0.128083639446041	0.0023	0.0019	0.0213	0.1564	0.0048	0.181	0.1789	0.0093	0.0015	0.0129	0.0044	0.0203	0.0024	0.0052	0.0209	0.1208	0.1588	0.0021	0.0012	0.0097	0.0217	0.0176	0.0066	0.0247	0.0063	0.0018
13	rs9524709	95612099	0.87	0.194736090082605	0.71	1.13941950935302	0.0662696685829814	0.127637644228946	0.0023	0.0019	0.0213	0.1563	0.0048	0.1811	0.1788	0.0093	0.0015	0.0129	0.0044	0.0203	0.0024	0.0052	0.0209	0.1209	0.1587	0.0021	0.0012	0.0097	0.0217	0.0176	0.0066	0.0247	0.0064	0.0018
13	rs9590145	95613155	0.87	0.194736090082605	0.71	1.13941950935302	0.079492862023308	0.13859106180516	0.0024	0.0019	0.0214	0.1559	0.0049	0.1815	0.1785	0.0092	0.0014	0.0131	0.0045	0.0206	0.0024	0.0052	0.021	0.1212	0.158	0.002	0.0011	0.0097	0.0215	0.0178	0.0065	0.0249	0.0066	0.0018
13	rs12862417	95614152	0.87	0.194736090082605	0.71	1.13941950935302	0.0799837641243017	0.136209492044999	0.0024	0.0019	0.0214	0.1559	0.0049	0.1815	0.1784	0.0092	0.0013	0.0131	0.0045	0.0206	0.0024	0.0052	0.021	0.1213	0.1579	0.002	0.0011	0.0097	0.0215	0.0179	0.0065	0.025	0.0066	0.0018
13	rs72640790	95622566	0.87	0.194736090082605	0.71	1.13941950935302	0.0810390180067436	0.134933388472316	0.0024	0.0019	0.0214	0.1558	0.0049	0.1815	0.1783	0.0092	0.0013	0.0132	0.0045	0.0205	0.0024	0.0052	0.021	0.1213	0.1578	0.002	0.0011	0.0097	0.0214	0.0179	0.0064	0.025	0.0067	0.0018
13	rs116913940	95622834	0.87	0.194736090082605	0.71	1.13941950935302	0.0810615666565446	0.135206467687963	0.0024	0.0019	0.0214	0.1558	0.0049	0.1815	0.1783	0.0092	0.0013	0.0132	0.0045	0.0205	0.0024	0.0052	0.021	0.1213	0.1578	0.002	0.0011	0.0097	0.0214	0.0179	0.0064	0.025	0.0067	0.0018
13	rs78914917	95625589	0.87	0.194736090082605	0.71	1.13941950935302	0.0814681301960365	0.134660512290268	0.0024	0.0019	0.0214	0.1558	0.0049	0.1815	0.1783	0.0092	0.0013	0.0132	0.0045	0.0205	0.0024	0.0053	0.021	0.1213	0.1578	0.002	0.0011	0.0097	0.0214	0.018	0.0064	0.025	0.0067	0.0018
13	rs113672592	95634422	0.87	0.194736090082605	0.71	1.13941950935302	0.08221688433069	0.134660512290268	0.0024	0.0019	0.0214	0.1558	0.0049	0.1815	0.1782	0.0092	0.0013	0.0132	0.0046	0.0205	0.0024	0.0053	0.0211	0.1214	0.1578	0.002	0.0011	0.0097	0.0214	0.0179	0.0064	0.025	0.0067	0.0018
13	rs78979946	95640463	0.87	0.194736090082605	0.71	1.13941950935302	0.088866745170763	0.13611819557859	0.0024	0.0019	0.0215	0.1559	0.005	0.1815	0.1781	0.0092	0.0013	0.0133	0.0046	0.0205	0.0024	0.0053	0.0211	0.1215	0.1576	0.002	0.0011	0.0097	0.0214	0.0179	0.0064	0.0251	0.0067	0.0018
13	rs72642304	95643104	0.87	0.194736090082605	0.71	1.13941950935302	0.0877948314554025	0.130861674616815	0.0024	0.0019	0.0215	0.1559	0.005	0.1814	0.1781	0.0092	0.0017	0.0133	0.0046	0.0205	0.0024	0.0053	0.0211	0.1213	0.1576	0.002	0.0011	0.0097	0.0213	0.0179	0.0064	0.0251	0.0067	0.0018
13	rs117326061	95644587	0.87	0.194736090082605	0.71	1.13941950935302	0.0887233462016951	0.137123690700647	0.0024	0.0018	0.0216	0.1557	0.005	0.1814	0.1784	0.0091	0.0017	0.0133	0.0046	0.0206	0.0024	0.0053	0.0212	0.121	0.1576	0.002	0.0011	0.0097	0.0211	0.018	0.0063	0.0251	0.0068	0.0018
13	rs4771903	95650679	0.87	0.194736090082605	0.71	1.13941950935302	0.0941272257452871	0.141635488226856	0.0024	0.0017	0.0217	0.1558	0.005	0.1814	0.1789	0.009	0.0018	0.0134	0.0046	0.0206	0.0024	0.0053	0.0212	0.1205	0.1576	0.002	0.0011	0.0097	0.0209	0.018	0.0062	0.0251	0.0068	0.0018
13	rs76256154	95650711	0.87	0.194736090082605	0.71	1.13941950935302	0.0940776393373722	0.141635488226856	0.0024	0.0017	0.0217	0.1558	0.005	0.1814	0.1789	0.009	0.0018	0.0134	0.0046	0.0206	0.0024	0.0053	0.0212	0.1205	0.1576	0.002	0.0011	0.0097	0.0209	0.018	0.0062	0.0251	0.0068	0.0018
13	rs2182265	95650814	0.87	0.194736090082605	0.71	1.13941950935302	0.094052852305962	0.141728119479698	0.0024	0.0017	0.0217	0.1558	0.005	0.1814	0.1789	0.009	0.0018	0.0134	0.0046	0.0206	0.0024	0.0053	0.0212	0.1205	0.1576	0.002	0.0011	0.0097	0.0209	0.018	0.0062	0.0251	0.0068	0.0018
13	rs35093863	95653323	0.87	0.194736090082605	0.71	1.13941950935302	0.104933400736885	0.142006145387701	0.0024	0.0017	0.0217	0.1562	0.005	0.181	0.1788	0.0091	0.0019	0.0134	0.0047	0.0206	0.0025	0.0053	0.0213	0.1203	0.1577	0.0021	0.001	0.0098	0.0208	0.018	0.0062	0.0251	0.0068	0.0018
13	rs9590157	95653732	0.87	0.194736090082605	0.71	1.13941950935302	0.104535732404685	0.140064134304325	0.0024	0.0017	0.0217	0.1561	0.005	0.1809	0.1788	0.0091	0.0019	0.0134	0.0047	0.0205	0.0025	0.0053	0.0212	0.1203	0.1577	0.0021	0.001	0.0098	0.021	0.0181	0.0062	0.0251	0.0068	0.0018
13	rs77283287	95654456	0.87	0.194736090082605	0.71	1.13941950935302	0.100584748731177	0.150911752819125	0.0024	0.0017	0.0217	0.1561	0.005	0.1809	0.1788	0.0091	0.0019	0.0134	0.0047	0.0205	0.0025	0.0053	0.0212	0.1203	0.1576	0.0021	0.001	0.0098	0.021	0.0181	0.0062	0.0251	0.0068	0.0018
13	rs72642329	95662737	0.87	0.194736090082605	0.71	1.13941950935302	0.11571631519558	0.357160816239861	0.0026	0.0018	0.0223	0.1548	0.0052	0.1797	0.1784	0.0095	0.0016	0.0138	0.0048	0.0209	0.0026	0.0055	0.0214	0.1204	0.1556	0.0024	0.001	0.0098	0.0206	0.0184	0.0066	0.0256	0.0072	0.0016
13	rs7321486	95664889	0.87	0.194736090082605	0.71	1.13941950935302	0.11967635723855	0.307542667944204	0.0027	0.0019	0.0225	0.1542	0.0053	0.1793	0.1783	0.0096	0.0016	0.0139	0.0048	0.0213	0.0026	0.0055	0.0215	0.1206	0.1549	0.0025	0.0011	0.0099	0.0204	0.0183	0.0067	0.0259	0.0075	0.0016
13	rs7335912	95667680	0.87	0.194736090082605	0.69	1.31001637589678	0.159362211774863	0.449511970866798	0.0027	0.0019	0.0229	0.1535	0.0054	0.1791	0.1777	0.0096	0.0015	0.0142	0.005	0.0215	0.0026	0.0055	0.0215	0.1207	0.1536	0.0027	0.0011	0.0103	0.0201	0.0189	0.0066	0.0263	0.0078	0.0014
13	rs1059751	95672950	0.87	0.194736090082605	0.69	1.31001637589678	0.156405199619667	0.41704182307281	0.0027	0.0019	0.0229	0.1534	0.0054	0.1791	0.1776	0.0097	0.0014	0.0143	0.005	0.0215	0.0026	0.0055	0.0215	0.1207	0.1535	0.0027	0.0012	0.0104	0.02	0.0189	0.0066	0.0263	0.0078	0.0014
13	rs4148553	95673135	0.87	0.194736090082605	0.69	1.31001637589678	0.133919819563139	0.39898945401888	0.0027	0.0019	0.0229	0.1533	0.0054	0.1786	0.1774	0.0097	0.0014	0.0143	0.005	0.0214	0.0026	0.0059	0.0215	0.1206	0.1535	0.0027	0.0012	0.0104	0.0203	0.019	0.0066	0.0263	0.0078	0.0014
13	rs4148551	95673518	0.87	0.194736090082605	0.7	1.22290318011101	0.149829822806028	0.349675121601528	0.0029	0.002	0.0226	0.1534	0.0054	0.1784	0.1773	0.0097	0.0017	0.0143	0.005	0.0214	0.0028	0.0059	0.0215	0.1204	0.1529	0.003	0.0012	0.0104	0.0203	0.019	0.0066	0.0263	0.0078	0.0018
13	rs3742106	95673791	0.87	0.194736090082605	0.7	1.22290318011101	0.195002746157371	0.366203013095	0.0028	0.002	0.0227	0.1537	0.0054	0.1785	0.1766	0.0097	0.0016	0.0144	0.005	0.0214	0.0028	0.0059	0.0216	0.1205	0.153	0.003	0.001	0.0105	0.0204	0.019	0.0067	0.0264	0.0079	0.0017
13	rs9524765	95673939	0.87	0.194736090082605	0.7	1.22290318011101	0.197044687115604	0.375816559261941	0.0028	0.002	0.0227	0.1537	0.0054	0.1785	0.1766	0.0097	0.0016	0.0144	0.005	0.0214	0.0028	0.0059	0.0216	0.1205	0.153	0.003	0.001	0.0105	0.0204	0.019	0.0067	0.0264	0.0079	0.0017
13	rs17268038	95687671	0.87	0.194736090082605	0.7	1.22290318011101	0.269819160159535	0.405198647529321	0.003	0.0021	0.0229	0.1529	0.0057	0.1788	0.175	0.0101	0.0017	0.0148	0.0052	0.0218	0.0031	0.006	0.0216	0.1199	0.1516	0.0032	0.0013	0.0106	0.0204	0.0192	0.0064	0.0268	0.0081	0.0018
13	rs2182262	95691512	0.87	0.194736090082605	0.7	1.22290318011101	0.269175459286886	0.355785047937538	0.0031	0.0021	0.023	0.1527	0.0057	0.1788	0.1747	0.0102	0.0017	0.0149	0.0052	0.0219	0.0031	0.006	0.0216	0.1197	0.1514	0.0032	0.0013	0.0106	0.0204	0.0193	0.0064	0.0268	0.0081	0.0019
13	rs10219913	95700935	0.87	0.194736090082605	0.7	1.22290318011101	0.365128272276347	0.44698107442655	0.0032	0.0022	0.0231	0.1514	0.0056	0.1779	0.174	0.0108	0.0018	0.0152	0.0055	0.0221	0.0033	0.0061	0.0215	0.1198	0.1512	0.0035	0.0015	0.0107	0.0204	0.0194	0.0062	0.0269	0.0083	0.002
13	rs71431495	95705284	0.87	0.194736090082605	0.7	1.22290318011101	0.369783005011786	0.448179448481778	0.0032	0.0022	0.0231	0.1514	0.0056	0.1778	0.174	0.0108	0.0018	0.0152	0.0055	0.0221	0.0033	0.0061	0.0216	0.1198	0.1512	0.0035	0.0015	0.0107	0.0204	0.0195	0.0062	0.0269	0.0083	0.002
13	rs7324065	95705307	0.87	0.194736090082605	0.7	1.22290318011101	0.369837307028698	0.448179448481778	0.0032	0.0022	0.0231	0.1514	0.0056	0.1778	0.174	0.0108	0.0018	0.0152	0.0055	0.0221	0.0033	0.0061	0.0216	0.1198	0.1512	0.0035	0.0015	0.0107	0.0204	0.0195	0.0062	0.0269	0.0083	0.002
13	rs9524784	95707227	0.87	0.194736090082605	0.7	1.22290318011101	0.375178637031381	0.478410021180755	0.0032	0.0023	0.0231	0.1513	0.0056	0.1778	0.1739	0.0109	0.0018	0.0153	0.0055	0.0221	0.0033	0.0061	0.0216	0.1198	0.1512	0.0035	0.0015	0.0107	0.0204	0.0195	0.0062	0.0269	0.0083	0.002
13	rs17189306	95712732	0.87	0.194736090082605	0.7	1.22290318011101	0.413022586658407	0.468410690243539	0.0033	0.0023	0.0233	0.1509	0.0057	0.1774	0.1732	0.0112	0.0018	0.0154	0.0056	0.0221	0.0033	0.0061	0.0216	0.1198	0.1508	0.0035	0.0016	0.0108	0.0205	0.0195	0.0062	0.027	0.0084	0.0021
13	rs189486422	95713630	0.87	0.194736090082605	0.71	1.13941950935302	0.41555290791537	0.484653299930758	0.0033	0.0023	0.0233	0.1509	0.0057	0.1774	0.1731	0.0113	0.0018	0.0154	0.0056	0.0221	0.0033	0.0061	0.0216	0.1198	0.1508	0.0035	0.0016	0.0108	0.0205	0.0196	0.0062	0.027	0.0084	0.0021
13	rs57270423	95714976	0.87	0.194736090082605	0.71	1.13941950935302	0.405477994228481	0.426477510138837	0.0033	0.0023	0.0234	0.1508	0.0057	0.1773	0.1729	0.0114	0.0018	0.0155	0.0056	0.0222	0.0033	0.0062	0.0217	0.1199	0.1507	0.0035	0.0016	0.0109	0.0205	0.0196	0.0062	0.027	0.0085	0.0021
13	rs1678387	95717906	0.87	0.194736090082605	0.71	1.13941950935302	0.384647451842669	0.427266383842805	0.0033	0.0023	0.0235	0.1507	0.0058	0.1775	0.1729	0.0115	0.0018	0.0155	0.0057	0.0222	0.0033	0.0064	0.0218	0.1196	0.1498	0.0035	0.0016	0.011	0.0206	0.0196	0.0062	0.0271	0.0085	0.0021
13	rs117067021	95718187	0.87	0.194736090082605	0.71	1.13941950935302	0.386866663797122	0.429503653545232	0.0033	0.0023	0.0235	0.1507	0.0058	0.1775	0.1729	0.0115	0.0018	0.0155	0.0057	0.0222	0.0033	0.0064	0.0218	0.1196	0.1498	0.0035	0.0016	0.011	0.0206	0.0196	0.0062	0.0271	0.0085	0.0021
13	rs1189462	95724362	0.87	0.194736090082605	0.71	1.13941950935302	0.390542488120023	0.423982003585554	0.0034	0.0024	0.0236	0.1502	0.0059	0.1773	0.1722	0.0117	0.0018	0.016	0.0057	0.0222	0.0033	0.0065	0.0218	0.1192	0.1496	0.0036	0.0017	0.0111	0.0205	0.0198	0.0064	0.0272	0.0086	0.0021
13	rs1189466	95726541	0.87	0.194736090082605	0.71	1.13941950935302	0.390040204503201	0.423982003585554	0.0034	0.0024	0.0236	0.1502	0.0059	0.1773	0.1722	0.0117	0.0018	0.016	0.0057	0.0222	0.0033	0.0065	0.0218	0.1192	0.1496	0.0035	0.0017	0.0111	0.0205	0.0198	0.0064	0.0272	0.0086	0.0021
13	rs1678339	95727780	0.87	0.194736090082605	0.71	1.13941950935302	0.38000817088967	0.406884820740752	0.0034	0.0024	0.0236	0.1503	0.0059	0.1772	0.1722	0.0117	0.0018	0.016	0.0058	0.022	0.0033	0.0065	0.0218	0.1192	0.1497	0.0035	0.0017	0.0112	0.0205	0.0198	0.0064	0.0272	0.0086	0.0021
13	rs11568672	95727861	0.87	0.194736090082605	0.71	1.13941950935302	0.38083451887849	0.40792341716804	0.0034	0.0024	0.0236	0.1503	0.0059	0.1772	0.1722	0.0117	0.0018	0.016	0.0058	0.022	0.0033	0.0065	0.0218	0.1192	0.1497	0.0035	0.0017	0.0112	0.0205	0.0198	0.0064	0.0272	0.0086	0.0021
13	rs3782949	95729454	0.88	0.168925028033099	0.71	1.13941950935302	0.379072745285241	0.428187232058917	0.0033	0.0024	0.0236	0.15	0.0059	0.1772	0.172	0.0117	0.0018	0.016	0.0058	0.0219	0.0033	0.0066	0.0218	0.1195	0.1497	0.0035	0.0017	0.0112	0.0206	0.0198	0.0064	0.0272	0.0087	0.0021
13	rs41277658	95735169	0.88	0.168925028033099	0.69	1.31001637589678	0.362274681765197	0.459941336339199	0.0033	0.0024	0.0236	0.1499	0.006	0.1773	0.1724	0.0118	0.0017	0.0161	0.0059	0.0217	0.0033	0.0066	0.0217	0.1195	0.1492	0.0035	0.0017	0.0112	0.0206	0.0198	0.0065	0.0271	0.0087	0.0021
13	rs11568694	95735520	0.88	0.168925028033099	0.69	1.31001637589678	0.363027345763188	0.447114185116206	0.0033	0.0024	0.0236	0.1499	0.006	0.1773	0.1724	0.0118	0.0017	0.0161	0.0059	0.0217	0.0033	0.0066	0.0217	0.1195	0.1492	0.0035	0.0017	0.0112	0.0206	0.0198	0.0065	0.0271	0.0087	0.0021
13	rs117609649	95740297	0.88	0.168925028033099	0.68	1.40079159929308	0.352987046525783	0.430425794142742	0.0032	0.0024	0.0236	0.1498	0.006	0.1774	0.1726	0.0118	0.0017	0.0161	0.0059	0.0215	0.0033	0.0067	0.0217	0.1195	0.1489	0.0035	0.0017	0.0112	0.0206	0.0198	0.0066	0.027	0.0088	0.0021
13	rs2698243	95748725	0.88	0.168925028033099	0.68	1.40079159929308	0.303844180899323	0.458466719760697	0.0031	0.0024	0.0236	0.1495	0.0061	0.1776	0.173	0.0118	0.0016	0.0162	0.0061	0.0212	0.0034	0.0068	0.0216	0.1195	0.1484	0.0035	0.0017	0.0113	0.0206	0.0199	0.0067	0.0269	0.0088	0.0021
13	rs76658873	95755581	0.88	0.168925028033099	0.68	1.40079159929308	0.315431077680907	0.501448813953978	0.0031	0.0023	0.0236	0.1493	0.0062	0.1778	0.173	0.0119	0.0016	0.0163	0.0063	0.0211	0.0034	0.0068	0.0217	0.1194	0.1481	0.0035	0.0018	0.0113	0.0207	0.0199	0.0068	0.0268	0.0089	0.0022
13	rs73559616	95758154	0.88	0.168925028033099	0.68	1.40079159929308	0.306202315265155	0.499803800429346	0.0031	0.0023	0.0236	0.1492	0.0062	0.1779	0.173	0.0119	0.0016	0.0163	0.0063	0.0211	0.0034	0.0069	0.0217	0.1193	0.1479	0.0035	0.0018	0.0113	0.0207	0.0199	0.0068	0.0268	0.0089	0.0022
13	rs16950632	95761886	0.88	0.168925028033099	0.68	1.40079159929308	0.301886441169859	0.523789546942381	0.0031	0.0023	0.0237	0.1491	0.0063	0.1779	0.173	0.0119	0.0016	0.0164	0.0064	0.021	0.0033	0.0069	0.0217	0.1192	0.1479	0.0035	0.0018	0.0113	0.0207	0.02	0.0069	0.0267	0.0089	0.0022
13	rs9561784	95762005	0.88	0.168925028033099	0.68	1.40079159929308	0.300958864231046	0.521295154171675	0.0031	0.0023	0.0237	0.1491	0.0063	0.1779	0.173	0.0119	0.0016	0.0164	0.0064	0.021	0.0033	0.0069	0.0217	0.1192	0.1479	0.0035	0.0018	0.0113	0.0207	0.02	0.0069	0.0267	0.0089	0.0022
13	rs11070109	95763826	0.88	0.168925028033099	0.68	1.40079159929308	0.319495172728322	0.582386351564877	0.0031	0.0023	0.0237	0.1491	0.0063	0.1778	0.173	0.0119	0.0016	0.0164	0.0064	0.021	0.0033	0.0069	0.0217	0.1192	0.1478	0.0035	0.0018	0.0113	0.0208	0.0199	0.0069	0.0267	0.0089	0.0022
13	rs118025620	95765541	0.88	0.168925028033099	0.68	1.40079159929308	0.336127555857039	0.617935655611084	0.0031	0.0023	0.0237	0.149	0.0063	0.1778	0.173	0.0119	0.0016	0.0164	0.0064	0.021	0.0033	0.0069	0.0217	0.1192	0.1477	0.0035	0.0018	0.0114	0.0209	0.0199	0.0069	0.0267	0.0089	0.0022
13	rs4773840	95770425	0.88	0.168925028033099	0.68	1.40079159929308	0.354632662244956	0.652950219178338	0.0031	0.0023	0.0237	0.1488	0.0063	0.1776	0.1731	0.0119	0.0016	0.0164	0.0064	0.021	0.0033	0.0069	0.0217	0.1192	0.1475	0.0035	0.0018	0.0114	0.0211	0.0199	0.0069	0.0268	0.009	0.0022
13	rs12856984	95782920	0.89	0.145699762692903	0.68	1.40079159929308	0.42249295824545	0.409352667664287	0.0028	0.0023	0.0255	0.1412	0.0078	0.1733	0.1729	0.0137	0.0017	0.017	0.008	0.0189	0.0031	0.0069	0.0217	0.1217	0.1441	0.0038	0.0017	0.0136	0.0226	0.0195	0.0092	0.0279	0.0097	0.0023
13	rs72642396	95784335	0.87	0.194736090082605	0.67	1.49525924573625	0.602778339308326	0.339888818630347	0.0027	0.0023	0.0262	0.1381	0.0085	0.1714	0.1728	0.0145	0.0018	0.0172	0.0086	0.018	0.003	0.0068	0.022	0.1226	0.1426	0.0039	0.0016	0.0144	0.0232	0.0193	0.0101	0.0284	0.0099	0.0024
13	rs4148515	95787496	0.85	0.254661707966279	0.67	1.49525924573625	0.716550421924811	0.314634575488926	0.0027	0.0024	0.0269	0.1352	0.0092	0.1697	0.1727	0.0152	0.0018	0.0175	0.0093	0.0172	0.0029	0.0069	0.022	0.1235	0.1416	0.0039	0.0016	0.0153	0.0239	0.0192	0.011	0.0288	0.0102	0.0025
13	rs74914040	95787986	0.85	0.254661707966279	0.67	1.49525924573625	0.711568931807217	0.314634575488926	0.0027	0.0024	0.0269	0.1352	0.0092	0.1697	0.1727	0.0152	0.0018	0.0175	0.0093	0.0172	0.0029	0.0069	0.022	0.1235	0.1416	0.0039	0.0016	0.0153	0.0239	0.0192	0.011	0.0288	0.0102	0.0025
13	rs74819421	95788718	0.85	0.254661707966279	0.66	1.59344774920473	0.708379990180694	0.30742288181443	0.0027	0.0024	0.0269	0.1352	0.0092	0.1697	0.1727	0.0152	0.0018	0.0175	0.0093	0.0172	0.0029	0.0069	0.022	0.1235	0.1416	0.0039	0.0016	0.0153	0.0239	0.0192	0.011	0.0288	0.0102	0.0025
13	rs4148514	95789146	0.85	0.254661707966279	0.66	1.59344774920473	0.704310398903539	0.308381560662893	0.0027	0.0024	0.0269	0.1352	0.0092	0.1697	0.1727	0.0152	0.0018	0.0175	0.0093	0.0172	0.0029	0.0069	0.022	0.1234	0.1416	0.0039	0.0016	0.0153	0.0239	0.0192	0.011	0.0288	0.0102	0.0025
13	rs75129729	95801212	0.85	0.254661707966279	0.66	1.59344774920473	0.773202212253013	0.322017050540141	0.0026	0.0023	0.0268	0.1349	0.0092	0.1695	0.173	0.0153	0.0018	0.0176	0.0093	0.0169	0.0029	0.0068	0.0222	0.123	0.1424	0.0039	0.0016	0.0154	0.0238	0.0191	0.0109	0.0289	0.0103	0.0025
13	rs1729737	95807870	0.84	0.289034762536342	0.66	1.59344774920473	0.773587244884428	0.314272812070233	0.0026	0.0022	0.0268	0.1347	0.0092	0.1694	0.1731	0.0153	0.0018	0.0177	0.0094	0.0168	0.0029	0.0068	0.0223	0.1227	0.1427	0.0039	0.0016	0.0154	0.0238	0.019	0.0109	0.029	0.0103	0.0024
13	rs7988595	95808918	0.84	0.289034762536342	0.66	1.59344774920473	0.797153476916646	0.333982135029116	0.0026	0.0022	0.0268	0.1347	0.0092	0.1695	0.1731	0.0153	0.0018	0.0177	0.0094	0.0168	0.0029	0.0068	0.0223	0.1227	0.1427	0.0039	0.0016	0.0154	0.0238	0.019	0.0109	0.029	0.0103	0.0024
13	rs34312897	95814776	0.84	0.289034762536342	0.66	1.59344774920473	0.914442121157399	0.269483027978752	0.0027	0.0024	0.0269	0.134	0.009	0.168	0.1738	0.0158	0.0021	0.0181	0.0094	0.0166	0.0031	0.0069	0.0227	0.1221	0.1417	0.004	0.0017	0.016	0.0246	0.0183	0.0115	0.0288	0.0104	0.0026
13	rs3765534	95815415	0.83	0.326509998324372	0.66	1.59344774920473	0.896321216365527	0.259188771051762	0.0027	0.0024	0.0269	0.1339	0.0089	0.1678	0.1739	0.0158	0.0021	0.0181	0.0094	0.0166	0.0031	0.0069	0.0227	0.122	0.1416	0.0041	0.0017	0.0161	0.0246	0.0183	0.0116	0.0288	0.0104	0.0026
13	rs1729764	95816525	0.83	0.326509998324372	0.66	1.59344774920473	0.861506091326099	0.233134587761115	0.0027	0.0024	0.0269	0.1338	0.0089	0.1675	0.1742	0.0159	0.0022	0.0182	0.0094	0.0167	0.0031	0.0069	0.0229	0.1212	0.1416	0.0041	0.0017	0.0162	0.0248	0.0181	0.0117	0.0288	0.0104	0.0026
13	rs56366991	95819133	0.83	0.326509998324372	0.66	1.59344774920473	1.02933907508562	0.244208959014143	0.0026	0.0024	0.027	0.134	0.0089	0.1672	0.1736	0.0161	0.0022	0.0182	0.0095	0.0164	0.0031	0.0069	0.0232	0.1212	0.1417	0.0041	0.0017	0.0165	0.025	0.0178	0.0119	0.0288	0.0105	0.0026
13	rs1729766	95820606	0.82	0.36720095628419	0.66	1.59344774920473	1.12303720258044	0.253411363149183	0.0025	0.0023	0.0269	0.1337	0.009	0.1673	0.1732	0.0163	0.0023	0.0183	0.0096	0.0161	0.003	0.0072	0.0231	0.1218	0.1412	0.0041	0.0017	0.0168	0.0252	0.0174	0.0121	0.0287	0.0106	0.0026
13	rs9561797	95820852	0.82	0.36720095628419	0.66	1.59344774920473	1.12825773269035	0.264549066928429	0.0025	0.0023	0.0268	0.1335	0.009	0.1673	0.173	0.0163	0.0023	0.0184	0.0097	0.016	0.0029	0.0073	0.0231	0.122	0.141	0.0042	0.0017	0.0169	0.0253	0.0172	0.0122	0.0286	0.0107	0.0026
13	rs4148499	95822534	0.8	0.458652199356866	0.67	1.49525924573625	1.49961887164807	0.273519860103725	0.0023	0.0023	0.0262	0.1327	0.0091	0.166	0.1759	0.0165	0.0023	0.0178	0.0102	0.015	0.0027	0.0071	0.0234	0.1231	0.1418	0.0042	0.0015	0.0179	0.0259	0.0154	0.0127	0.0279	0.0111	0.0025
13	rs1729786	95823239	0.79	0.509607847349147	0.67	1.49525924573625	1.59772627950682	0.279667907373539	0.0023	0.0023	0.0263	0.132	0.0093	0.1644	0.1775	0.0165	0.0023	0.0175	0.0101	0.0146	0.0026	0.007	0.0233	0.1231	0.1436	0.0042	0.0015	0.0182	0.0261	0.0147	0.0128	0.0276	0.0113	0.0024
13	rs9524816	95826164	0.77	0.622422290089237	0.67	1.49525924573625	1.46015748853687	0.280949170924561	0.0021	0.0022	0.0258	0.1315	0.0091	0.1679	0.1837	0.0165	0.0022	0.0164	0.0097	0.0128	0.0022	0.0069	0.0213	0.1247	0.1457	0.0041	0.0012	0.0185	0.0269	0.012	0.0128	0.0249	0.0105	0.0021
13	rs4148497	95829316	0.77	0.622422290089237	0.67	1.49525924573625	1.40762479131191	0.283750872450552	0.0021	0.0022	0.0258	0.1318	0.0091	0.168	0.1839	0.0165	0.0022	0.0164	0.0097	0.0128	0.0022	0.0069	0.0212	0.1248	0.1454	0.0041	0.0012	0.0186	0.0269	0.012	0.0129	0.0248	0.0105	0.0021
13	rs4148493	95832002	0.77	0.622422290089237	0.67	1.49525924573625	1.11155001061806	0.291734891674382	0.0021	0.0022	0.0257	0.1316	0.0091	0.1683	0.184	0.0165	0.0022	0.0164	0.0097	0.0128	0.0022	0.007	0.0204	0.1253	0.1455	0.004	0.0015	0.0186	0.027	0.0119	0.0129	0.0247	0.0105	0.002
13	rs117911801	95832282	0.77	0.622422290089237	0.68	1.40079159929308	1.11325217872951	0.290438796772111	0.0021	0.0022	0.0257	0.1316	0.0091	0.1683	0.1841	0.0165	0.0022	0.0164	0.0097	0.0128	0.0022	0.007	0.0204	0.1253	0.1455	0.004	0.0015	0.0186	0.027	0.0119	0.0129	0.0247	0.0105	0.002
13	rs78473421	95833067	0.77	0.622422290089237	0.68	1.40079159929308	1.11818533238936	0.290321056829815	0.0021	0.0022	0.0257	0.1316	0.0091	0.1683	0.1841	0.0165	0.0022	0.0164	0.0097	0.0128	0.0022	0.007	0.0204	0.1253	0.1455	0.0039	0.0015	0.0186	0.027	0.0119	0.0129	0.0246	0.0105	0.002
13	rs118084803	95835076	0.77	0.622422290089237	0.68	1.40079159929308	1.12438642083149	0.290085620434842	0.0021	0.0022	0.0256	0.1316	0.0091	0.1684	0.1843	0.0165	0.0022	0.0164	0.0097	0.0127	0.0022	0.007	0.0205	0.1253	0.1457	0.0039	0.0015	0.0184	0.0269	0.0119	0.013	0.0245	0.0104	0.002
13	rs1557070	95839003	0.76	0.684441169424083	0.68	1.40079159929308	0.986206471157835	0.299072695081142	0.002	0.0023	0.0254	0.1319	0.009	0.1696	0.186	0.0164	0.0021	0.0162	0.0096	0.0124	0.002	0.0069	0.0202	0.1255	0.1456	0.0038	0.0015	0.0183	0.0271	0.0115	0.0129	0.0239	0.01	0.0019
13	rs61965911	95843794	0.76	0.684441169424083	0.68	1.40079159929308	0.938225314274142	0.308261677107082	0.0019	0.0023	0.0253	0.1319	0.0089	0.1701	0.1867	0.0164	0.002	0.0162	0.0096	0.0123	0.002	0.0069	0.0201	0.1256	0.1456	0.0037	0.0015	0.0183	0.0272	0.0114	0.0129	0.0236	0.0099	0.0018
13	rs17268129	95844857	0.76	0.684441169424083	0.68	1.40079159929308	0.909154923499499	0.320197003853536	0.0019	0.0023	0.0253	0.132	0.0089	0.1704	0.1871	0.0165	0.002	0.016	0.0095	0.0122	0.0019	0.0069	0.02	0.1256	0.1456	0.0037	0.0014	0.0183	0.0273	0.0113	0.0129	0.0234	0.0098	0.0018
13	rs9516533	95852179	0.76	0.684441169424083	0.68	1.40079159929308	0.83617750256316	0.360544108180564	0.0018	0.0023	0.0252	0.1316	0.0088	0.1709	0.1878	0.0165	0.0018	0.0158	0.0094	0.0125	0.0018	0.0069	0.0199	0.125	0.147	0.0036	0.0013	0.0182	0.0276	0.011	0.0131	0.0229	0.0098	0.0017
13	rs61965927	95854778	0.76	0.684441169424083	0.68	1.40079159929308	0.803014572023414	0.387290826145174	0.0018	0.0023	0.0251	0.1315	0.0088	0.171	0.188	0.0165	0.0018	0.0157	0.0094	0.0125	0.0018	0.0069	0.0197	0.1251	0.1474	0.0036	0.0013	0.0183	0.0277	0.0109	0.0132	0.0228	0.0097	0.0016
13	rs1617844	95858135	0.76	0.684441169424083	0.68	1.40079159929308	0.720949865381755	0.420966422415988	0.0017	0.0023	0.0248	0.131	0.0087	0.1712	0.1887	0.0165	0.0017	0.0153	0.0093	0.0127	0.0017	0.0069	0.0193	0.1251	0.1485	0.0036	0.0013	0.0184	0.0282	0.0107	0.0133	0.0223	0.0098	0.0015
13	rs117053354	95858372	0.76	0.684441169424083	0.68	1.40079159929308	0.713351572893179	0.435705320422243	0.0017	0.0023	0.0248	0.1308	0.0087	0.1711	0.1888	0.0165	0.0016	0.0153	0.0093	0.0127	0.0017	0.0069	0.0192	0.1252	0.1487	0.0036	0.0012	0.0184	0.0282	0.0107	0.0133	0.0223	0.0098	0.0015
13	rs3818493	95858686	0.75	0.750298972197586	0.69	1.31001637589678	0.743882292143355	0.4762433615825	0.0017	0.0023	0.0248	0.1307	0.0087	0.171	0.189	0.0165	0.0016	0.0153	0.0093	0.0127	0.0017	0.0069	0.0192	0.1255	0.1489	0.0036	0.0012	0.0185	0.0283	0.0106	0.0134	0.0222	0.0098	0.0015
13	rs2274405	95858978	0.75	0.750298972197586	0.69	1.31001637589678	0.758938450577207	0.513691997043079	0.0017	0.0023	0.0249	0.1307	0.0088	0.1713	0.1892	0.0165	0.0016	0.0153	0.0093	0.0127	0.0016	0.007	0.0191	0.1253	0.149	0.0034	0.0011	0.0185	0.0282	0.0106	0.0134	0.0221	0.0098	0.0014
13	rs2274406	95858996	0.75	0.750298972197586	0.69	1.31001637589678	0.764905911087771	0.516729883785269	0.0017	0.0023	0.0249	0.1305	0.0088	0.1714	0.1892	0.0165	0.0016	0.0153	0.0093	0.0127	0.0016	0.007	0.0191	0.1254	0.149	0.0034	0.0011	0.0185	0.0282	0.0106	0.0134	0.0221	0.0098	0.0014
13	Affx-10020391	95859035	0.75	0.750298972197586	0.69	1.31001637589678	0.773587244884428	0.533796806500817	0.0017	0.0023	0.0249	0.1305	0.0088	0.1713	0.1892	0.0165	0.0016	0.0153	0.0093	0.0127	0.0016	0.007	0.0191	0.1254	0.149	0.0034	0.0011	0.0188	0.0282	0.0105	0.0134	0.0221	0.0098	0.0014
13	rs2274409	95860214	0.75	0.750298972197586	0.69	1.31001637589678	0.75825121273081	0.541053498520652	0.0016	0.0022	0.0249	0.1302	0.0087	0.1713	0.1894	0.0164	0.0016	0.0153	0.0093	0.0127	0.0016	0.007	0.019	0.1255	0.1491	0.0034	0.0011	0.0189	0.0283	0.0105	0.0135	0.0221	0.0098	0.0014
13	rs899494	95861804	0.75	0.750298972197586	0.68	1.40079159929308	0.737384053169882	0.587800653789287	0.0016	0.0022	0.0248	0.1298	0.0087	0.1717	0.1896	0.0164	0.0016	0.0151	0.0091	0.0126	0.0016	0.007	0.0192	0.1257	0.1492	0.0033	0.0011	0.0189	0.0286	0.0103	0.0136	0.0219	0.0098	0.0014
13	rs873706	95862387	0.75	0.750298972197586	0.68	1.40079159929308	0.685798139814032	0.630958876673931	0.0015	0.0022	0.0247	0.1303	0.0086	0.1719	0.1899	0.0164	0.0015	0.0151	0.0091	0.0125	0.0016	0.0069	0.0191	0.1258	0.1492	0.0031	0.0011	0.019	0.0288	0.0102	0.0136	0.0218	0.0098	0.0014
13	rs77234068	95862461	0.75	0.750298972197586	0.68	1.40079159929308	0.673506989717677	0.625307655947901	0.0015	0.0022	0.0246	0.1303	0.0086	0.1719	0.1899	0.0164	0.0015	0.0151	0.0091	0.0125	0.0016	0.0069	0.0191	0.1258	0.1492	0.0031	0.0011	0.019	0.0288	0.0102	0.0136	0.0218	0.0097	0.0014
13	rs11568658	95863008	0.75	0.750298972197586	0.68	1.40079159929308	0.648086207934488	0.637639654549046	0.0015	0.0022	0.0245	0.1305	0.0086	0.172	0.1901	0.0164	0.0015	0.0151	0.0091	0.0125	0.0016	0.0069	0.019	0.1259	0.1492	0.003	0.001	0.019	0.0288	0.0102	0.0136	0.0217	0.0097	0.0014
13	rs9524832	95866060	0.75	0.750298972197586	0.68	1.40079159929308	0.612454538503906	0.646232374718404	0.0014	0.0022	0.0244	0.1307	0.0086	0.1723	0.1903	0.0163	0.0014	0.015	0.009	0.0124	0.0015	0.0069	0.019	0.126	0.1491	0.0029	0.001	0.019	0.0288	0.0101	0.0136	0.0216	0.0097	0.0014
13	rs4148465	95869131	0.75	0.750298972197586	0.68	1.40079159929308	0.602089900669052	0.645503143873229	0.0014	0.0022	0.0243	0.1307	0.0086	0.1724	0.1904	0.0163	0.0014	0.015	0.009	0.0124	0.0015	0.0069	0.0189	0.1261	0.1491	0.0029	0.001	0.019	0.0288	0.0101	0.0136	0.0216	0.0097	0.0014
13	rs1926657	95874956	0.75	0.750298972197586	0.68	1.40079159929308	0.542812249655003	0.656022384646358	0.0014	0.0022	0.024	0.1313	0.0086	0.1726	0.1905	0.0163	0.0014	0.015	0.009	0.0123	0.0015	0.0068	0.0189	0.1261	0.1491	0.0027	0.001	0.019	0.0289	0.0101	0.0136	0.0215	0.0096	0.0014
13	rs78302301	95881570	0.75	0.750298972197586	0.68	1.40079159929308	0.482593503909629	0.658072338498446	0.0014	0.0022	0.024	0.1312	0.0085	0.1728	0.1908	0.0163	0.0014	0.0148	0.0089	0.0123	0.0015	0.0067	0.0186	0.1264	0.1493	0.0027	0.001	0.019	0.0292	0.01	0.0136	0.0214	0.0095	0.0014
13	rs2153673	95888823	0.75	0.750298972197586	0.69	1.31001637589678	0.399921808836874	0.762965201762688	0.0014	0.0022	0.0238	0.131	0.0083	0.1732	0.1914	0.0164	0.0014	0.0144	0.0086	0.0123	0.0015	0.0065	0.0181	0.1271	0.1497	0.0026	9e-04	0.019	0.0298	0.0101	0.0136	0.021	0.0093	0.0013
13	rs16950829	95894385	0.75	0.750298972197586	0.69	1.31001637589678	0.226777405700895	0.779505931509059	0.0014	0.0023	0.0236	0.1317	0.0082	0.1741	0.1921	0.0161	0.0013	0.0139	0.0082	0.0125	0.0015	0.0064	0.0177	0.1262	0.1505	0.0023	8e-04	0.0188	0.0302	0.0104	0.0136	0.0203	0.0094	0.0013
13	rs4148450	95895666	0.75	0.750298972197586	0.7	1.22290318011101	0.229000078636542	0.821262651530228	0.0014	0.0023	0.0236	0.1318	0.0082	0.1742	0.1922	0.016	0.0013	0.0139	0.0082	0.0125	0.0015	0.0064	0.0177	0.1261	0.1506	0.0023	8e-04	0.0188	0.0303	0.0104	0.0136	0.0202	0.0094	0.0013
13	rs4148443	95897739	0.75	0.750298972197586	0.7	1.22290318011101	0.236510296594103	0.869691520715289	0.0014	0.0023	0.0236	0.1319	0.0082	0.1744	0.1922	0.016	0.0013	0.0138	0.0082	0.0125	0.0015	0.0064	0.0176	0.1259	0.1507	0.0023	8e-04	0.0188	0.0303	0.0104	0.0136	0.0202	0.0094	0.0013
13	rs4148441	95898207	0.75	0.750298972197586	0.7	1.22290318011101	0.223777250349177	0.853691483700451	0.0014	0.0023	0.0235	0.132	0.0082	0.1748	0.1922	0.016	0.0013	0.014	0.0082	0.0125	0.0015	0.0064	0.0176	0.1254	0.1507	0.0022	8e-04	0.0188	0.0303	0.0104	0.0136	0.0202	0.0094	0.0013
13	rs7335275	95903610	0.75	0.750298972197586	0.7	1.22290318011101	0.179030500733937	0.962635617526894	0.0013	0.0024	0.0232	0.132	0.0083	0.1748	0.1934	0.0159	0.0012	0.014	0.0081	0.0125	0.0014	0.0064	0.0173	0.1251	0.1514	0.0021	8e-04	0.0186	0.0306	0.0104	0.0136	0.0197	0.0093	0.0012
13	rs72643690	95910583	0.75	0.750298972197586	0.7	1.22290318011101	0.170697038665079	0.956444806437707	0.0013	0.0024	0.0231	0.132	0.0083	0.1748	0.1936	0.0158	0.0012	0.014	0.0081	0.0126	0.0014	0.0064	0.0173	0.1251	0.1515	0.0021	8e-04	0.0186	0.0307	0.0104	0.0136	0.0196	0.0092	0.0012
13	rs7984157	95911900	0.74	0.820062814253923	0.71	1.13941950935302	0.151449728249586	1.02689502216305	0.0012	0.0025	0.0228	0.1318	0.0083	0.1748	0.1945	0.0157	0.0012	0.014	0.008	0.0127	0.0013	0.0064	0.017	0.1247	0.152	0.002	8e-04	0.0185	0.0309	0.0105	0.0137	0.0193	0.0092	0.0012
13	rs113356106	95914700	0.74	0.820062814253923	0.71	1.13941950935302	0.135528017106751	1.01548778335529	0.0012	0.0025	0.0228	0.1317	0.0083	0.1753	0.1946	0.0157	0.0011	0.014	0.0081	0.0128	0.0012	0.0064	0.0169	0.1245	0.1516	0.002	8e-04	0.0185	0.031	0.0108	0.0137	0.0192	0.0092	0.0012
13	rs9590229	95923399	0.74	0.820062814253923	0.71	1.13941950935302	0.134444305595646	1.09095448159845	0.0011	0.0025	0.0228	0.1314	0.0082	0.1767	0.1948	0.0157	0.001	0.014	0.0081	0.0131	0.001	0.0064	0.0168	0.1242	0.1507	0.0019	8e-04	0.0183	0.0311	0.0114	0.0136	0.019	0.0093	0.0012
13	rs79346860	95926437	0.74	0.820062814253923	0.71	1.13941950935302	0.119647576038209	1.09062913838801	0.0011	0.0025	0.0227	0.1316	0.0081	0.1764	0.1951	0.0157	0.001	0.0139	0.0081	0.0131	0.001	0.0064	0.0166	0.1246	0.1509	0.0019	8e-04	0.0182	0.0311	0.0115	0.0136	0.0189	0.0092	0.0012
13	rs4773866	95929326	0.74	0.820062814253923	0.71	1.13941950935302	0.103190678481506	1.08558862263097	0.0011	0.0026	0.0228	0.1313	0.008	0.1765	0.1951	0.0156	0.001	0.0138	0.0081	0.0132	9e-04	0.0065	0.0165	0.125	0.1511	0.0016	8e-04	0.0182	0.0312	0.0116	0.0135	0.0189	0.0092	0.0012
13	rs4771911	95930072	0.74	0.820062814253923	0.71	1.13941950935302	0.0924014871051624	1.04994332279509	0.0011	0.0026	0.0228	0.1312	0.008	0.1766	0.1952	0.0154	0.001	0.0137	0.0081	0.0133	9e-04	0.0065	0.0165	0.1252	0.1512	0.0016	8e-04	0.0181	0.0311	0.0116	0.0135	0.0189	0.0092	0.0012
13	rs10508017	95930685	0.74	0.820062814253923	0.72	1.059530599108	0.0862141497850172	0.961841485636267	0.001	0.0026	0.0227	0.1309	0.0081	0.1766	0.1955	0.0154	9e-04	0.0138	0.0081	0.0134	8e-04	0.0066	0.0164	0.1249	0.1516	0.0016	8e-04	0.018	0.0309	0.0118	0.0134	0.019	0.0092	0.0012
13	rs77904806	95934594	0.74	0.820062814253923	0.73	0.98319925910612	0.0663092557093371	0.854156636639287	0.0011	0.0026	0.0222	0.1305	0.0083	0.1759	0.1956	0.0151	0.001	0.0136	0.008	0.0137	8e-04	0.0066	0.016	0.1247	0.1534	0.0017	8e-04	0.0178	0.0309	0.0119	0.0132	0.0191	0.009	0.0015
13	rs7986283	95937149	0.74	0.820062814253923	0.73	0.98319925910612	0.0686318780835452	0.839761388845659	0.0011	0.0027	0.0219	0.1303	0.0084	0.1755	0.1956	0.015	0.0011	0.0135	0.008	0.0139	8e-04	0.0065	0.0158	0.1246	0.1545	0.0018	8e-04	0.0177	0.0309	0.012	0.0131	0.0192	0.0089	0.0016
13	rs144957378	95937895	0.74	0.820062814253923	0.73	0.98319925910612	0.0600968037979335	0.805147696282548	0.0012	0.0027	0.0219	0.1302	0.0084	0.1755	0.1956	0.015	0.0011	0.0135	0.008	0.0139	8e-04	0.0065	0.0158	0.1246	0.1545	0.0018	8e-04	0.0176	0.0308	0.012	0.0131	0.0191	0.0089	0.0016
13	rs77483771	95941150	0.74	0.820062814253923	0.73	0.98319925910612	0.0508050119649305	0.756158928576399	0.0013	0.0027	0.0218	0.1298	0.0083	0.1756	0.1958	0.0151	0.0014	0.0135	0.0079	0.0141	9e-04	0.0066	0.0159	0.1248	0.1546	0.0019	9e-04	0.0174	0.0307	0.0119	0.0129	0.019	0.0088	0.0017
13	rs7982809	95941609	0.74	0.820062814253923	0.73	0.98319925910612	0.0618199828502162	0.771757164215391	0.0013	0.0027	0.0218	0.1298	0.0083	0.1757	0.1958	0.0151	0.0014	0.0135	0.0079	0.0142	8e-04	0.0066	0.016	0.1247	0.1546	0.0019	9e-04	0.0173	0.0305	0.0119	0.0128	0.0192	0.0088	0.0017
13	rs4771912	95943885	0.74	0.820062814253923	0.73	0.98319925910612	0.0471803375560585	0.603110369996261	0.0014	0.0027	0.0217	0.1295	0.0083	0.1756	0.1957	0.015	0.0014	0.0135	0.0079	0.0143	9e-04	0.0066	0.016	0.1247	0.1554	0.002	9e-04	0.0171	0.0301	0.0118	0.0127	0.0193	0.0088	0.0018
13	rs871051	95950210	0.74	0.820062814253923	0.73	0.98319925910612	0.0250200729985127	0.42214573989048	0.0018	0.0028	0.0219	0.1289	0.0082	0.1743	0.196	0.0146	0.0015	0.0129	0.0078	0.0151	0.001	0.0066	0.0152	0.1254	0.157	0.0025	0.001	0.0169	0.0299	0.0117	0.0123	0.0191	0.0086	0.002
13	rs1539068	95950858	0.74	0.820062814253923	0.73	0.98319925910612	0.0257683692416993	0.428713670318754	0.0018	0.0028	0.0219	0.1289	0.0083	0.1739	0.1962	0.0145	0.0015	0.0129	0.0078	0.0152	0.001	0.0066	0.0151	0.1255	0.1572	0.0025	0.001	0.0169	0.0298	0.0116	0.0122	0.0192	0.0085	0.002
13	rs11568681	95953517	0.74	0.820062814253923	0.73	0.98319925910612	0.0260700182541446	0.426214639476211	0.0019	0.0028	0.0219	0.1289	0.0083	0.1737	0.1963	0.0145	0.0015	0.0128	0.0078	0.0153	0.001	0.0066	0.0151	0.1255	0.1573	0.0026	0.001	0.0169	0.0298	0.0116	0.0122	0.0192	0.0085	0.002
13	rs2992907	95959901	0.74	0.820062814253923	0.72	1.059530599108	0.0288427111226276	0.43874882775966	0.0019	0.0028	0.0221	0.1289	0.0083	0.1734	0.1963	0.0145	0.0015	0.0128	0.0078	0.0155	0.0011	0.0066	0.015	0.1254	0.1576	0.0026	9e-04	0.0169	0.0298	0.0117	0.0122	0.019	0.0085	0.002
13	rs116743789	95970042	0.74	0.820062814253923	0.72	1.059530599108	0.0302928348449134	0.365698988637159	0.002	0.0029	0.0223	0.1298	0.0085	0.1736	0.1951	0.0141	0.0016	0.0127	0.0078	0.0163	0.0012	0.0066	0.0145	0.1253	0.1576	0.0027	9e-04	0.017	0.0299	0.0119	0.012	0.0182	0.0087	0.0021
13	rs61974990	95970197	0.74	0.820062814253923	0.72	1.059530599108	0.0305024378416506	0.371127511924022	0.002	0.0029	0.0223	0.1298	0.0085	0.1736	0.1951	0.0141	0.0016	0.0127	0.0078	0.0163	0.0012	0.0066	0.0145	0.1253	0.1576	0.0027	9e-04	0.017	0.0299	0.0119	0.012	0.0182	0.0087	0.0021
13	rs7490267	95970258	0.74	0.820062814253923	0.72	1.059530599108	0.0306193238424434	0.371127511924022	0.002	0.0029	0.0223	0.1298	0.0085	0.1736	0.1951	0.0141	0.0016	0.0127	0.0078	0.0163	0.0012	0.0066	0.0145	0.1253	0.1576	0.0027	9e-04	0.017	0.0299	0.0119	0.012	0.0182	0.0087	0.0021
13	rs28843704	95972560	0.74	0.820062814253923	0.72	1.059530599108	0.0292486804133427	0.326763340541501	0.0019	0.0029	0.0226	0.1299	0.0085	0.1733	0.1952	0.0139	0.0016	0.0127	0.0077	0.0162	0.0012	0.0064	0.0144	0.1257	0.1577	0.0027	9e-04	0.017	0.0299	0.0119	0.012	0.018	0.0086	0.0021
13	rs4773884	95975185	0.74	0.820062814253923	0.72	1.059530599108	0.0355829550235569	0.365321099287095	0.0019	0.0029	0.0228	0.1299	0.0085	0.173	0.1953	0.0137	0.0016	0.0128	0.0077	0.0162	0.0012	0.0062	0.0144	0.126	0.1577	0.0028	0.001	0.017	0.0299	0.012	0.012	0.0178	0.0086	0.0021
13	rs9524917	95976420	0.74	0.820062814253923	0.72	1.059530599108	0.036501106724108	0.376324473020099	0.0019	0.0029	0.0228	0.1301	0.0086	0.1726	0.1958	0.0137	0.0016	0.0128	0.0078	0.0161	0.0013	0.0062	0.0143	0.1259	0.1578	0.0029	0.001	0.0167	0.03	0.012	0.012	0.0178	0.0086	0.0021
13	rs1764431	95976476	0.74	0.820062814253923	0.72	1.059530599108	0.0355309788856509	0.369357607049417	0.0019	0.0029	0.0228	0.1301	0.0086	0.1726	0.1958	0.0137	0.0016	0.0128	0.0078	0.0161	0.0013	0.0062	0.0143	0.1259	0.1578	0.0029	0.001	0.0167	0.03	0.012	0.012	0.0178	0.0086	0.0021
13	rs76126059	95978892	0.75	0.750298972197586	0.72	1.059530599108	0.0371267176002084	0.282582462987247	0.0019	0.0031	0.0229	0.1305	0.0086	0.1724	0.1958	0.0136	0.0016	0.0129	0.0079	0.0164	0.0013	0.0059	0.0142	0.1267	0.1579	0.003	9e-04	0.0163	0.0301	0.0116	0.0119	0.0174	0.0084	0.0019
13	rs76860272	95980435	0.75	0.750298972197586	0.72	1.059530599108	0.0584239342255401	0.249694989085601	0.0019	0.0033	0.0229	0.1307	0.0087	0.1721	0.1961	0.0135	0.0016	0.0129	0.0081	0.0168	0.0014	0.0058	0.0142	0.1273	0.1577	0.0031	9e-04	0.0157	0.0303	0.0114	0.0117	0.017	0.0084	0.0017
13	rs79528179	95982088	0.75	0.750298972197586	0.72	1.059530599108	0.0736467027695217	0.257598741761976	0.0019	0.0034	0.023	0.1308	0.0088	0.172	0.1961	0.0135	0.0016	0.0129	0.0081	0.0169	0.0014	0.0057	0.0141	0.1275	0.1577	0.0031	9e-04	0.0155	0.0303	0.0113	0.0116	0.0168	0.0083	0.0016
13	rs2992879	95982464	0.75	0.750298972197586	0.73	0.98319925910612	0.0618956349560379	0.282932830997095	0.0019	0.0034	0.023	0.1309	0.0088	0.1724	0.1962	0.0135	0.0016	0.013	0.0081	0.0166	0.0014	0.0057	0.0142	0.1276	0.1577	0.0029	8e-04	0.0155	0.0304	0.0111	0.0115	0.0168	0.0083	0.0016
13	rs116976131	95982809	0.75	0.750298972197586	0.73	0.98319925910612	0.0579517122730627	0.268907857295775	0.0019	0.0034	0.023	0.1308	0.0087	0.1728	0.1962	0.0135	0.0016	0.0129	0.0081	0.0166	0.0014	0.0057	0.0142	0.1278	0.1577	0.0029	8e-04	0.0155	0.0303	0.0111	0.0115	0.0167	0.0083	0.0015
13	rs9516564	95986199	0.75	0.750298972197586	0.73	0.98319925910612	0.0748828831343862	0.291616992549309	0.0018	0.0035	0.0231	0.1301	0.0088	0.1726	0.196	0.0135	0.0015	0.013	0.0082	0.0166	0.0014	0.0057	0.0145	0.128	0.1575	0.0029	8e-04	0.0155	0.0306	0.0112	0.0115	0.0167	0.0085	0.0015
13	rs34856914	95988008	0.75	0.750298972197586	0.74	0.910385700718773	0.0732446411482151	0.263977194986213	0.0018	0.0036	0.0232	0.13	0.0087	0.1735	0.196	0.0135	0.0015	0.0127	0.0081	0.0167	0.0014	0.0057	0.0146	0.1284	0.157	0.0029	8e-04	0.0153	0.0306	0.0111	0.0113	0.0168	0.0083	0.0014
13	rs117602407	95992710	0.75	0.750298972197586	0.75	0.841047356078831	0.0693837367851317	0.245772440896735	0.0017	0.0036	0.0232	0.1302	0.0086	0.1744	0.196	0.0135	0.0014	0.0125	0.0078	0.0168	0.0014	0.0056	0.0145	0.1291	0.1572	0.0028	8e-04	0.0152	0.0304	0.011	0.0111	0.0169	0.0082	0.0013
13	rs1766892	95994799	0.75	0.750298972197586	0.75	0.841047356078831	0.0787380100532048	0.261237595115044	0.0017	0.0035	0.0232	0.1302	0.0087	0.1748	0.1961	0.0134	0.0014	0.0124	0.0077	0.0169	0.0014	0.0055	0.0144	0.1294	0.1572	0.0028	7e-04	0.0151	0.0303	0.011	0.011	0.017	0.0081	0.0012
13	rs17268331	95994866	0.75	0.750298972197586	0.75	0.841047356078831	0.0814681301960365	0.259075095769488	0.0017	0.0035	0.0232	0.1302	0.0087	0.1748	0.196	0.0134	0.0014	0.0124	0.0077	0.017	0.0014	0.0055	0.0144	0.1294	0.1572	0.0028	7e-04	0.015	0.0303	0.011	0.011	0.0171	0.0081	0.0012
13	rs2993556	96003730	0.75	0.750298972197586	0.75	0.841047356078831	0.105066165506093	0.299666844821367	0.0016	0.0036	0.0233	0.1296	0.0087	0.1756	0.1961	0.0135	0.0013	0.0124	0.0077	0.0173	0.0013	0.0055	0.0145	0.1293	0.1572	0.0027	7e-04	0.0149	0.0303	0.0106	0.011	0.0172	0.0081	0.0011
13	rs77640263	96004204	0.75	0.750298972197586	0.75	0.841047356078831	0.10522562097957	0.300142419931061	0.0016	0.0036	0.0233	0.1296	0.0087	0.1756	0.1961	0.0135	0.0013	0.0124	0.0077	0.0173	0.0013	0.0055	0.0145	0.1293	0.1572	0.0027	7e-04	0.0149	0.0303	0.0106	0.011	0.0172	0.0081	0.0011
13	rs79841954	96009539	0.75	0.750298972197586	0.76	0.775138689739853	0.116309361910195	0.288556699369835	0.0015	0.0036	0.0234	0.1296	0.0087	0.176	0.196	0.0136	0.0013	0.0124	0.0077	0.0176	0.0013	0.0055	0.0145	0.1293	0.1569	0.0026	7e-04	0.0148	0.03	0.0105	0.011	0.0172	0.0081	0.0011
13	rs75356113	96012658	0.75	0.750298972197586	0.76	0.775138689739853	0.125192089264582	0.2668404056607	0.0015	0.0036	0.0234	0.1296	0.0088	0.1762	0.196	0.0136	0.0012	0.0125	0.0077	0.0177	0.0013	0.0055	0.0146	0.1293	0.1568	0.0026	7e-04	0.0148	0.0299	0.0105	0.0109	0.0173	0.0082	0.0011
13	rs7336367	96014441	0.75	0.750298972197586	0.76	0.775138689739853	0.130981168137706	0.276298668046304	0.0015	0.0036	0.0234	0.1295	0.0088	0.1763	0.196	0.0137	0.0012	0.0125	0.0077	0.0177	0.0013	0.0055	0.0146	0.1293	0.1567	0.0026	7e-04	0.0147	0.0298	0.0104	0.011	0.0173	0.0082	0.0011
13	rs74242555	96015129	0.75	0.750298972197586	0.76	0.775138689739853	0.134135634922335	0.281415529870671	0.0015	0.0036	0.0234	0.1295	0.0088	0.1763	0.196	0.0137	0.0012	0.0125	0.0077	0.0177	0.0013	0.0055	0.0146	0.1293	0.1567	0.0026	7e-04	0.0147	0.0298	0.0104	0.011	0.0173	0.0082	0.0011
13	rs11070122	96016445	0.76	0.684441169424083	0.76	0.775138689739853	0.120686365978107	0.269598107849824	0.0015	0.0036	0.0234	0.1295	0.0087	0.1765	0.1958	0.0137	0.0012	0.0124	0.0076	0.0177	0.0013	0.0056	0.0145	0.1294	0.1569	0.0026	7e-04	0.0147	0.0299	0.0104	0.011	0.0172	0.0081	0.0011
13	rs2389251	96019354	0.75	0.750298972197586	0.76	0.775138689739853	0.165408991188039	0.391778892761039	0.0014	0.0037	0.0233	0.1277	0.0086	0.1793	0.196	0.0139	0.0011	0.0108	0.0077	0.018	0.0017	0.0062	0.0138	0.1299	0.1545	0.0026	0.001	0.0158	0.0311	0.0099	0.011	0.0168	0.0083	0.001
13	rs3848073	96019789	0.75	0.750298972197586	0.75	0.841047356078831	0.165758508707578	0.409092702419253	0.0014	0.0037	0.0233	0.1277	0.0086	0.1794	0.1959	0.0139	0.0012	0.0108	0.0077	0.018	0.0018	0.0062	0.0138	0.1299	0.1544	0.0026	0.001	0.0158	0.0311	0.0099	0.011	0.0169	0.0083	0.001
13	rs61972992	96023934	0.75	0.750298972197586	0.75	0.841047356078831	0.166353678108706	0.389340733504436	0.0015	0.0038	0.0233	0.1277	0.0086	0.1793	0.1962	0.0139	0.0012	0.0107	0.0077	0.018	0.0019	0.0061	0.0138	0.1299	0.1542	0.0026	0.001	0.0158	0.031	0.0099	0.011	0.0168	0.0084	0.001
13	rs117128630	96024930	0.75	0.750298972197586	0.76	0.775138689739853	0.17205208636646	0.396410088724221	0.0015	0.0038	0.0233	0.1276	0.0086	0.1795	0.1962	0.0139	0.0012	0.0107	0.0077	0.018	0.0019	0.0061	0.0138	0.1298	0.1541	0.0026	0.001	0.0157	0.031	0.0099	0.011	0.0168	0.0084	0.001
13	rs7982352	96035883	0.75	0.750298972197586	0.75	0.841047356078831	0.206720703229646	0.364691529659476	0.0015	0.0038	0.0233	0.1276	0.0087	0.1794	0.1964	0.0139	0.0012	0.0106	0.0078	0.0181	0.002	0.0059	0.0138	0.1298	0.154	0.0026	0.001	0.0157	0.031	0.0098	0.0111	0.0169	0.0085	0.001
13	rs9561867	96036794	0.75	0.750298972197586	0.75	0.841047356078831	0.210512273663319	0.369863050642784	0.0015	0.0038	0.0233	0.1275	0.0087	0.1793	0.1963	0.014	0.0012	0.0106	0.0078	0.0181	0.002	0.0059	0.0138	0.1297	0.1539	0.0026	0.001	0.0158	0.031	0.0098	0.0111	0.0169	0.0085	0.001
13	rs17300991	96042163	0.75	0.750298972197586	0.75	0.841047356078831	0.186656357311318	0.316928604656389	0.0017	0.0039	0.0233	0.1274	0.0087	0.1789	0.1959	0.0142	0.0013	0.0105	0.0077	0.0183	0.0021	0.006	0.0139	0.1298	0.1534	0.0027	0.0012	0.0159	0.031	0.0098	0.0112	0.0168	0.0086	0.0011
13	rs115632191	96044053	0.75	0.750298972197586	0.75	0.841047356078831	0.152080632044983	0.293386994562684	0.0019	0.004	0.0232	0.1274	0.0088	0.1788	0.1956	0.0141	0.0014	0.0104	0.0077	0.0184	0.0022	0.0062	0.0139	0.1293	0.1527	0.0027	0.0014	0.0159	0.031	0.01	0.0111	0.0169	0.0087	0.0012
13	rs1613854	96046669	0.75	0.750298972197586	0.75	0.841047356078831	0.158781842458314	0.287147570753528	0.0021	0.0041	0.0232	0.1274	0.0089	0.1786	0.1957	0.014	0.0015	0.0103	0.0076	0.0187	0.0025	0.0064	0.0139	0.1288	0.1518	0.0028	0.0016	0.0159	0.031	0.0099	0.0111	0.0172	0.0088	0.0014
13	rs9584299	96047924	0.75	0.750298972197586	0.76	0.775138689739853	0.154284256360931	0.264549066928429	0.0021	0.0041	0.0232	0.1274	0.0089	0.1785	0.1958	0.014	0.0015	0.0103	0.0076	0.0187	0.0025	0.0064	0.0139	0.1286	0.1518	0.0027	0.0016	0.0158	0.031	0.0099	0.0111	0.0172	0.0089	0.0014
13	rs77880694	96049809	0.75	0.750298972197586	0.75	0.841047356078831	0.136741748407572	0.240758311008166	0.0021	0.0041	0.0233	0.1275	0.0089	0.1783	0.1959	0.014	0.0016	0.0103	0.0076	0.0189	0.0025	0.0064	0.014	0.1282	0.1519	0.0027	0.0017	0.0157	0.0309	0.0099	0.011	0.0173	0.009	0.0014
13	rs2993565	96050747	0.75	0.750298972197586	0.75	0.841047356078831	0.136461079422666	0.237544541087902	0.0021	0.0041	0.0233	0.1276	0.0089	0.1782	0.1959	0.014	0.0016	0.0103	0.0076	0.0189	0.0025	0.0064	0.0141	0.1281	0.1519	0.0027	0.0017	0.0157	0.0309	0.0099	0.011	0.0173	0.009	0.0014
13	rs61972997	96050863	0.75	0.750298972197586	0.76	0.775138689739853	0.135869693263976	0.232804915938675	0.0021	0.0041	0.0233	0.1276	0.0089	0.1782	0.1959	0.014	0.0016	0.0103	0.0076	0.0189	0.0025	0.0064	0.0141	0.1281	0.1519	0.0027	0.0017	0.0157	0.0309	0.0099	0.011	0.0173	0.009	0.0014
13	rs4773899	96054548	0.75	0.750298972197586	0.76	0.775138689739853	0.116564094486184	0.193653270935827	0.0022	0.0041	0.0232	0.1274	0.0088	0.1778	0.1954	0.014	0.0017	0.0104	0.0077	0.0189	0.0026	0.0064	0.0143	0.1276	0.1521	0.0028	0.0018	0.0156	0.0308	0.0101	0.011	0.0176	0.0091	0.0015
13	rs17268401	96056382	0.75	0.750298972197586	0.76	0.775138689739853	0.111672184016429	0.135753234436124	0.0023	0.0037	0.0231	0.1272	0.0089	0.1776	0.1952	0.014	0.0019	0.0104	0.0076	0.0193	0.0028	0.0063	0.0144	0.127	0.153	0.003	0.002	0.0155	0.0304	0.0103	0.0108	0.0176	0.0091	0.0015
13	rs1538336	96058682	0.75	0.750298972197586	0.76	0.775138689739853	0.116705760324531	0.124178823883261	0.0024	0.0036	0.023	0.1271	0.0089	0.1774	0.1952	0.0139	0.0019	0.0103	0.0076	0.0194	0.0029	0.0063	0.0144	0.1267	0.1534	0.0031	0.0021	0.0154	0.0302	0.0103	0.0107	0.0177	0.0091	0.0015
13	rs1764427	96064784	0.75	0.750298972197586	0.76	0.775138689739853	0.119101537157303	0.127014223747842	0.0024	0.0034	0.023	0.127	0.0089	0.1772	0.1948	0.014	0.002	0.0104	0.0076	0.0196	0.003	0.0064	0.0145	0.1262	0.1538	0.0031	0.0022	0.0154	0.0301	0.0104	0.0107	0.0178	0.0092	0.0015
13	rs55804961	96067018	0.75	0.750298972197586	0.76	0.775138689739853	0.110133984570305	0.116764586706999	0.0024	0.0033	0.023	0.1271	0.0089	0.1771	0.1947	0.014	0.0021	0.0103	0.0076	0.0196	0.0029	0.0064	0.0146	0.1261	0.1538	0.0031	0.0022	0.0155	0.0302	0.0104	0.0108	0.0178	0.0092	0.0016
13	rs117137218	96071183	0.75	0.750298972197586	0.76	0.775138689739853	0.104721194126204	0.124090603306848	0.0025	0.0033	0.0229	0.1273	0.0089	0.1771	0.1946	0.0141	0.0021	0.0103	0.0076	0.0196	0.0029	0.0064	0.0146	0.1257	0.1536	0.0031	0.0022	0.0156	0.0303	0.0104	0.0108	0.0177	0.0092	0.0016
13	rs2153056	96078288	0.75	0.750298972197586	0.76	0.775138689739853	0.0980203377848887	0.136574902417033	0.0025	0.0033	0.0228	0.1278	0.0089	0.1769	0.1943	0.0142	0.0022	0.0103	0.0075	0.0195	0.0029	0.0065	0.0147	0.1252	0.1535	0.0031	0.0023	0.0158	0.0305	0.0105	0.0109	0.0175	0.0093	0.0016
13	rs9556480	96079446	0.75	0.750298972197586	0.76	0.775138689739853	0.106640674915721	0.138040127935072	0.0025	0.0033	0.0228	0.1278	0.0089	0.177	0.1943	0.0142	0.0022	0.0103	0.0075	0.0195	0.003	0.0064	0.0147	0.1251	0.1532	0.0033	0.0023	0.0159	0.0305	0.0104	0.0109	0.0175	0.0093	0.0017
13	rs117681864	96084269	0.75	0.750298972197586	0.76	0.775138689739853	0.118528409059281	0.146106516385319	0.0025	0.0033	0.0227	0.1277	0.0089	0.1771	0.194	0.0143	0.0023	0.0103	0.0075	0.0196	0.003	0.0064	0.0146	0.1252	0.1532	0.0033	0.0023	0.0159	0.0306	0.0103	0.0109	0.0174	0.0092	0.0017
13	rs117788446	96085679	0.75	0.750298972197586	0.76	0.775138689739853	0.120483949317992	0.154146153780575	0.0025	0.0033	0.0227	0.1278	0.009	0.1771	0.194	0.0143	0.0023	0.0102	0.0075	0.0196	0.003	0.0064	0.0146	0.1252	0.1532	0.0033	0.0023	0.0159	0.0306	0.0103	0.0109	0.0174	0.0092	0.0017
13	rs9561879	96087296	0.75	0.750298972197586	0.76	0.775138689739853	0.144128639954004	0.1553893040342	0.0026	0.0033	0.0224	0.1278	0.0091	0.1774	0.193	0.0144	0.0025	0.01	0.0073	0.0197	0.0032	0.0063	0.0146	0.1253	0.1532	0.0035	0.0023	0.016	0.0307	0.0105	0.011	0.0172	0.009	0.0018
13	rs75808242	96087558	0.76	0.684441169424083	0.76	0.775138689739853	0.175611605513748	0.198219832327859	0.0028	0.0033	0.0226	0.1276	0.0091	0.1776	0.1923	0.0144	0.0026	0.0098	0.0072	0.0198	0.0032	0.0065	0.0148	0.1253	0.1529	0.0038	0.0024	0.0158	0.0306	0.0107	0.0109	0.0171	0.009	0.0018
13	rs72632662	96089046	0.76	0.684441169424083	0.76	0.775138689739853	0.220264072440694	0.220282308031626	0.0034	0.0035	0.022	0.1267	0.0094	0.1791	0.1881	0.0148	0.003	0.0095	0.0068	0.0206	0.0038	0.0072	0.0158	0.1258	0.1508	0.0042	0.0025	0.0153	0.0302	0.012	0.0107	0.0174	0.0094	0.002
13	rs76791571	96089581	0.75	0.750298972197586	0.77	0.712611004068267	0.223735738330002	0.231049213389563	0.0034	0.0035	0.022	0.1267	0.0094	0.1791	0.1881	0.0148	0.003	0.0095	0.0068	0.0206	0.0038	0.0072	0.0159	0.1258	0.1508	0.0042	0.0025	0.0153	0.0302	0.012	0.0107	0.0173	0.0094	0.002
13	rs2066033	96094781	0.75	0.750298972197586	0.77	0.712611004068267	0.224442027011895	0.215765508792263	0.0035	0.0036	0.0219	0.1264	0.0095	0.1787	0.188	0.0149	0.0032	0.0095	0.0068	0.0206	0.004	0.0073	0.0162	0.1257	0.1507	0.0043	0.0025	0.0153	0.0303	0.0121	0.0107	0.0172	0.0094	0.002
13	rs78292191	96094794	0.75	0.750298972197586	0.78	0.653412240020304	0.224525201431714	0.217052884243873	0.0035	0.0036	0.0219	0.1264	0.0095	0.1787	0.188	0.0149	0.0032	0.0095	0.0068	0.0205	0.004	0.0073	0.0162	0.1257	0.1507	0.0043	0.0025	0.0153	0.0303	0.0121	0.0107	0.0172	0.0094	0.002
13	rs117943622	96096804	0.75	0.750298972197586	0.78	0.653412240020304	0.234886609972087	0.272249140998348	0.0035	0.0036	0.0218	0.1267	0.0095	0.1786	0.1875	0.0149	0.0032	0.0095	0.0068	0.0205	0.004	0.0073	0.0162	0.1256	0.1509	0.0043	0.0025	0.0153	0.0303	0.0121	0.0107	0.0172	0.0094	0.002
13	rs35074618	96110456	0.75	0.750298972197586	0.8	0.544775224122235	0.23762480480178	0.264892375237076	0.0035	0.0036	0.0217	0.1274	0.0098	0.1784	0.1857	0.0152	0.0033	0.0096	0.0068	0.0202	0.0039	0.0076	0.0161	0.1255	0.1516	0.0044	0.0025	0.0154	0.0303	0.0122	0.0106	0.017	0.0097	0.002
13	rs78477512	96113717	0.75	0.750298972197586	0.8	0.544775224122235	0.235740410541632	0.300261349136831	0.0035	0.0036	0.0217	0.1274	0.0097	0.1784	0.1856	0.0153	0.0033	0.0096	0.0068	0.0202	0.0039	0.0076	0.0161	0.1255	0.1516	0.0044	0.0025	0.0154	0.0302	0.0123	0.0106	0.017	0.0097	0.002
13	rs72649659	96120616	0.75	0.750298972197586	0.8	0.544775224122235	0.230052694385425	0.251156942551563	0.0035	0.0036	0.0217	0.1274	0.0098	0.1785	0.1853	0.0154	0.0033	0.0096	0.0068	0.0201	0.0039	0.0077	0.0161	0.1257	0.1516	0.0045	0.0024	0.0153	0.0302	0.0123	0.0106	0.0171	0.0098	0.0021
13	rs79471373	96126058	0.75	0.750298972197586	0.8	0.544775224122235	0.216741180492852	0.223527313617888	0.0035	0.0036	0.0217	0.1274	0.0098	0.1786	0.1848	0.0155	0.0033	0.0097	0.0068	0.02	0.0039	0.0078	0.0161	0.1257	0.1515	0.0045	0.0024	0.0153	0.0301	0.0123	0.0105	0.0172	0.0099	0.0022
13	rs7984974	96128857	0.75	0.750298972197586	0.8	0.544775224122235	0.210592514076687	0.223093750891437	0.0035	0.0036	0.0217	0.1274	0.0098	0.1787	0.1846	0.0156	0.0033	0.0097	0.0068	0.0199	0.0039	0.0078	0.0161	0.1258	0.1514	0.0046	0.0024	0.0153	0.03	0.0124	0.0105	0.0173	0.01	0.0023
13	rs17189719	96128875	0.75	0.750298972197586	0.8	0.544775224122235	0.205927433198141	0.223418897183635	0.0035	0.0036	0.0217	0.1274	0.0098	0.1786	0.1845	0.0156	0.0033	0.0097	0.0068	0.0199	0.0039	0.0078	0.0162	0.1257	0.1513	0.0046	0.0024	0.0153	0.03	0.0123	0.0105	0.0174	0.01	0.0023
13	rs113594510	96130107	0.75	0.750298972197586	0.8	0.544775224122235	0.215804404397861	0.27236458532069	0.0035	0.0036	0.0217	0.1274	0.0098	0.1785	0.1846	0.0157	0.0033	0.0097	0.0068	0.0199	0.0039	0.0078	0.0161	0.1256	0.1514	0.0046	0.0024	0.0152	0.03	0.0123	0.0105	0.0173	0.01	0.0023
13	rs17189726	96131262	0.75	0.750298972197586	0.8	0.544775224122235	0.234289969639181	0.287147570753528	0.0035	0.0035	0.0217	0.1276	0.0098	0.1783	0.1846	0.0159	0.0033	0.0097	0.0068	0.0199	0.0039	0.0078	0.0161	0.1255	0.1516	0.0046	0.0024	0.0152	0.03	0.0124	0.0105	0.0171	0.0101	0.0024
13	rs9584312	96132624	0.75	0.750298972197586	0.8	0.544775224122235	0.0943505683050158	0.0842965206494787	0.0036	0.003	0.0219	0.1382	0.009	0.1793	0.1835	0.0163	0.0031	0.0094	0.0061	0.0183	0.0035	0.0091	0.0168	0.1214	0.1512	0.004	0.0019	0.014	0.0283	0.0139	0.0095	0.0169	0.0096	0.002
13	rs2389240	96132701	0.75	0.750298972197586	0.8	0.544775224122235	0.0847908808086307	0.0768454116707442	0.0035	0.003	0.0219	0.1381	0.0089	0.1803	0.1832	0.0161	0.003	0.0094	0.006	0.0185	0.0033	0.0091	0.0166	0.1219	0.1519	0.0039	0.0018	0.0141	0.0279	0.0139	0.0094	0.0169	0.0095	0.002
13	rs34819758	96133164	0.74	0.820062814253923	0.8	0.544775224122235	0.0547868544888489	0.0581758570842213	0.0034	0.0027	0.021	0.1371	0.0082	0.1831	0.1843	0.0154	0.0022	0.0093	0.0058	0.0182	0.0028	0.0092	0.016	0.1217	0.1576	0.0036	0.0014	0.0143	0.0272	0.0137	0.0089	0.0164	0.0093	0.0017
13	rs7328468	96135266	0.74	0.820062814253923	0.81	0.49521423796015	0.0535745603860563	0.0515788662658605	0.0034	0.0027	0.021	0.137	0.0082	0.1831	0.1844	0.0155	0.0021	0.0094	0.0059	0.0182	0.0027	0.0092	0.016	0.1215	0.158	0.0035	0.0014	0.0143	0.0271	0.0136	0.0089	0.0163	0.0093	0.0016
13	rs4773912	96157116	0.74	0.820062814253923	0.81	0.49521423796015	0.0429605876932158	0.0481101441270902	0.0035	0.0027	0.0209	0.1375	0.0081	0.1839	0.1849	0.0152	0.0019	0.0093	0.0058	0.0179	0.0026	0.0092	0.0159	0.1214	0.159	0.0034	0.0014	0.0142	0.0267	0.0134	0.0088	0.0162	0.0092	0.0016
13	rs75495190	96160707	0.74	0.820062814253923	0.81	0.49521423796015	0.044534248564268	0.0522603661538832	0.0035	0.0027	0.0209	0.1377	0.0081	0.1841	0.185	0.0151	0.0019	0.0093	0.0057	0.0178	0.0025	0.0092	0.0158	0.1214	0.1592	0.0034	0.0014	0.0142	0.0266	0.0134	0.0087	0.0163	0.0092	0.0015
13	rs74977968	96162016	0.73	0.893795165105119	0.81	0.49521423796015	0.0480375957580846	0.0572679468469331	0.0034	0.0028	0.0209	0.1381	0.0082	0.1845	0.1852	0.0149	0.0019	0.0091	0.0055	0.0176	0.0024	0.0092	0.0156	0.1213	0.16	0.0034	0.0014	0.0142	0.0263	0.0134	0.0085	0.0163	0.009	0.0015
13	rs4558269	96170495	0.73	0.893795165105119	0.81	0.49521423796015	0.0486310225556805	0.0490731513813373	0.0034	0.0028	0.0209	0.1382	0.0082	0.1846	0.1853	0.0148	0.0019	0.0091	0.0055	0.0176	0.0024	0.0092	0.0156	0.1212	0.1601	0.0034	0.0014	0.0142	0.0262	0.0134	0.0085	0.0163	0.009	0.0015
13	rs17189782	96180199	0.73	0.893795165105119	0.81	0.49521423796015	0.0478780551944674	0.0337196725197628	0.0034	0.0028	0.0209	0.1383	0.0082	0.1847	0.1853	0.0148	0.0019	0.0091	0.0054	0.0176	0.0024	0.0092	0.0155	0.1212	0.1605	0.0034	0.0014	0.0141	0.026	0.0134	0.0085	0.0163	0.009	0.0015
13	rs11619109	96182760	0.73	0.893795165105119	0.84	0.364737902801441	0.0494570812062186	0.0272911844961609	0.0034	0.0028	0.0208	0.1383	0.0081	0.1853	0.185	0.0147	0.0019	0.009	0.0054	0.0175	0.0024	0.0092	0.0155	0.1212	0.1607	0.0034	0.0014	0.0141	0.0258	0.0134	0.0084	0.0164	0.0089	0.0015
13	rs12583339	96190836	0.73	0.893795165105119	0.84	0.364737902801441	0.115913790692292	0.0217549479529479	0.0036	0.0026	0.0208	0.139	0.0078	0.1871	0.1836	0.0143	0.0021	0.009	0.0046	0.0171	0.0022	0.009	0.015	0.1215	0.1638	0.0033	0.0014	0.0141	0.0256	0.013	0.0082	0.0166	0.0084	0.0013
13	rs9525015	96192848	0.73	0.893795165105119	0.84	0.364737902801441	0.126408635624459	0.0226784348351235	0.0035	0.0025	0.021	0.1396	0.0077	0.1879	0.1833	0.0142	0.0021	0.009	0.0044	0.0168	0.0021	0.009	0.0148	0.1219	0.1644	0.0032	0.0013	0.0142	0.0254	0.0127	0.0081	0.0165	0.0082	0.0012
13	rs9302080	96202741	0.72	0.971554139537083	0.84	0.364737902801441	0.133488816549037	0.0261000856280835	0.0034	0.0023	0.0211	0.1403	0.0075	0.1887	0.1832	0.014	0.002	0.0089	0.0043	0.0164	0.002	0.0089	0.0147	0.1224	0.165	0.0032	0.0012	0.0143	0.0253	0.0125	0.0079	0.0165	0.0079	0.0012
13	rs61973051	96203493	0.72	0.971554139537083	0.84	0.364737902801441	0.133181469580871	0.0281304315236123	0.0034	0.0023	0.0211	0.1403	0.0075	0.1887	0.1833	0.014	0.002	0.0089	0.0043	0.0164	0.002	0.0089	0.0146	0.1224	0.165	0.0032	0.0012	0.0143	0.0254	0.0125	0.0078	0.0165	0.0079	0.0012
13	rs9525026	96215289	0.72	0.971554139537083	0.85	0.32706018639722	0.130981168137706	0.0319039923282261	0.0034	0.0023	0.0213	0.1405	0.0075	0.1887	0.1837	0.0139	0.002	0.0089	0.0043	0.0163	0.002	0.0088	0.0141	0.1223	0.1647	0.0031	0.0012	0.0142	0.0263	0.0125	0.0078	0.0165	0.0079	0.0011
13	rs12855856	96221057	0.72	0.971554139537083	0.84	0.364737902801441	0.124748796014421	0.0316058930105514	0.0034	0.0023	0.0213	0.1407	0.0074	0.1887	0.1837	0.0138	0.002	0.0089	0.0043	0.0161	0.002	0.0088	0.0141	0.1222	0.1648	0.0031	0.0012	0.0142	0.0263	0.0125	0.0078	0.0165	0.0079	0.0011
13	rs79411998	96225180	0.72	0.971554139537083	0.84	0.364737902801441	0.121643411627424	0.0312597484489833	0.0034	0.0023	0.0213	0.1408	0.0074	0.1887	0.1837	0.0138	0.002	0.0088	0.0043	0.0161	0.002	0.0088	0.0142	0.1222	0.1648	0.0031	0.0012	0.0142	0.0263	0.0126	0.0077	0.0165	0.0079	0.0011
13	rs74688901	96225551	0.72	0.971554139537083	0.84	0.364737902801441	0.12141097687599	0.0312597484489833	0.0034	0.0023	0.0213	0.1408	0.0074	0.1887	0.1837	0.0138	0.002	0.0088	0.0043	0.0161	0.002	0.0088	0.0142	0.1222	0.1648	0.0031	0.0012	0.0142	0.0263	0.0126	0.0077	0.0165	0.0079	0.0011
13	rs117004442	96234584	0.72	0.971554139537083	0.85	0.32706018639722	0.116875898650772	0.0307193793450921	0.0034	0.0023	0.0214	0.141	0.0074	0.1888	0.1837	0.0138	0.002	0.0088	0.0043	0.016	0.002	0.0087	0.0142	0.1221	0.1648	0.003	0.0012	0.0142	0.0263	0.0126	0.0077	0.0166	0.0079	0.0011
13	rs11070136	96239805	0.72	0.971554139537083	0.85	0.32706018639722	0.116961024814799	0.0309644597108265	0.0034	0.0023	0.0214	0.141	0.0074	0.1888	0.1837	0.0138	0.002	0.0088	0.0043	0.016	0.002	0.0087	0.0142	0.1221	0.1648	0.003	0.0012	0.0142	0.0263	0.0126	0.0077	0.0166	0.0079	0.0011
13	rs7319610	96242879	0.72	0.971554139537083	0.85	0.32706018639722	0.11622452702218	0.0312104434218983	0.0034	0.0023	0.0214	0.141	0.0074	0.1888	0.1837	0.0138	0.002	0.0088	0.0043	0.0159	0.002	0.0087	0.0142	0.1221	0.1648	0.003	0.0012	0.0142	0.0263	0.0126	0.0077	0.0166	0.0079	0.0011
13	rs9590305	96255706	0.72	0.971554139537083	0.85	0.32706018639722	0.115350123335725	0.0334647283977128	0.0034	0.0023	0.0214	0.141	0.0074	0.1888	0.1837	0.0138	0.002	0.0088	0.0043	0.0159	0.002	0.0087	0.0142	0.1221	0.1649	0.003	0.0012	0.0142	0.0263	0.0126	0.0077	0.0166	0.0079	0.0011
13	rs9556491	96258386	0.72	0.971554139537083	0.85	0.32706018639722	0.114479772125081	0.0346965539143187	0.0034	0.0023	0.0214	0.141	0.0074	0.1886	0.1837	0.0139	0.002	0.0088	0.0043	0.0159	0.002	0.0087	0.0142	0.1221	0.1649	0.003	0.0012	0.0143	0.0263	0.0126	0.0077	0.0166	0.0079	0.0011
13	rs1408606	96277926	0.73	0.893795165105119	0.86	0.29215087580064	0.0928433254356482	0.0550885801248002	0.0035	0.0022	0.0218	0.1413	0.007	0.1886	0.1841	0.0138	0.002	0.0086	0.0041	0.0151	0.002	0.008	0.014	0.1231	0.1662	0.0029	0.0012	0.0147	0.0264	0.0121	0.0073	0.0169	0.0076	0.0011
13	rs9561918	96286302	0.73	0.893795165105119	0.87	0.259919603286658	0.0923769795323438	0.0539495621488065	0.0035	0.0022	0.0219	0.1412	0.0069	0.1886	0.1843	0.0138	0.002	0.0086	0.004	0.015	0.002	0.008	0.014	0.1232	0.1664	0.0029	0.0012	0.0147	0.0263	0.012	0.0073	0.017	0.0076	0.0011
13	rs72636515	96292984	0.73	0.893795165105119	0.87	0.259919603286658	0.098836440370932	0.0553430878808383	0.0035	0.0022	0.0219	0.1407	0.0069	0.1888	0.1843	0.0138	0.002	0.0086	0.004	0.0149	0.002	0.0079	0.014	0.1231	0.1671	0.0029	0.0012	0.0148	0.0262	0.0119	0.0073	0.017	0.0076	0.0011
13	rs9561921	96293631	0.73	0.893795165105119	0.87	0.259919603286658	0.100120094618522	0.0547711565714703	0.0035	0.0022	0.0219	0.1406	0.0069	0.1888	0.1843	0.0138	0.002	0.0086	0.004	0.0149	0.002	0.0079	0.014	0.1231	0.1672	0.0029	0.0012	0.0148	0.0262	0.0119	0.0072	0.017	0.0076	0.0011
13	rs1197891	96295631	0.73	0.893795165105119	0.87	0.259919603286658	0.0996053890386098	0.0637503875308753	0.0034	0.0022	0.0219	0.1406	0.0069	0.1886	0.1848	0.0138	0.002	0.0087	0.004	0.0148	0.0021	0.0079	0.0141	0.123	0.1673	0.0029	0.0012	0.0148	0.0262	0.0118	0.0072	0.0169	0.0076	0.0011
13	rs3759446	96297339	0.73	0.893795165105119	0.87	0.259919603286658	0.0990667333276475	0.0653142331235435	0.0034	0.0022	0.0219	0.1406	0.0069	0.1887	0.1849	0.0138	0.002	0.0087	0.004	0.0147	0.0021	0.0079	0.0141	0.1229	0.1673	0.0029	0.0012	0.0148	0.0261	0.0118	0.0072	0.0169	0.0076	0.0011
13	rs12428035	96300872	0.73	0.893795165105119	0.86	0.29215087580064	0.0953472377449878	0.0592865141321168	0.0034	0.0022	0.022	0.1406	0.0069	0.1886	0.185	0.0138	0.002	0.0086	0.004	0.0147	0.0021	0.0079	0.0142	0.1226	0.1676	0.0029	0.0012	0.0148	0.0262	0.0118	0.0071	0.0169	0.0076	0.0011
13	rs9645935	96303966	0.73	0.893795165105119	0.86	0.29215087580064	0.0910353793440697	0.0610024421931674	0.0034	0.0022	0.0221	0.1406	0.0069	0.1884	0.1851	0.0136	0.002	0.0086	0.004	0.0146	0.0021	0.0079	0.0142	0.1225	0.1676	0.0029	0.0012	0.0151	0.0262	0.012	0.007	0.0169	0.0076	0.0011
13	rs9525037	96315187	0.73	0.893795165105119	0.86	0.29215087580064	0.0919609786301203	0.049375805486924	0.0029	0.0019	0.0232	0.1405	0.0065	0.1888	0.1876	0.0134	0.0016	0.0085	0.004	0.0142	0.002	0.0077	0.0149	0.1226	0.1679	0.003	8e-04	0.015	0.0253	0.0115	0.0068	0.0171	0.0069	0.001
13	rs17885081	96330739	0.73	0.893795165105119	0.86	0.29215087580064	0.0986575556156203	0.051332012947862	0.0028	0.0018	0.0233	0.1405	0.0065	0.1889	0.1878	0.0134	0.0016	0.0085	0.004	0.0142	0.002	0.0077	0.0149	0.1226	0.168	0.003	7e-04	0.015	0.0253	0.0115	0.0068	0.0171	0.0068	0.001
13	rs9561933	96348673	0.73	0.893795165105119	0.86	0.29215087580064	0.109833385334325	0.0715142217941962	0.0028	0.0018	0.0233	0.1406	0.0065	0.1889	0.1879	0.0133	0.0016	0.0085	0.004	0.0142	0.002	0.0077	0.015	0.1226	0.168	0.003	7e-04	0.0151	0.0252	0.0115	0.0068	0.0171	0.0068	0.001
13	rs34152079	96351485	0.73	0.893795165105119	0.86	0.29215087580064	0.114844264931394	0.0775045018373055	0.0028	0.0018	0.0233	0.1406	0.0065	0.189	0.1879	0.0133	0.0016	0.0085	0.0039	0.0142	0.002	0.0077	0.015	0.1226	0.168	0.003	7e-04	0.0151	0.0252	0.0115	0.0067	0.0171	0.0068	0.001
13	rs7983920	96354440	0.73	0.893795165105119	0.86	0.29215087580064	0.119647576038209	0.0818817853667275	0.0028	0.0018	0.0233	0.1406	0.0065	0.1892	0.188	0.0133	0.0016	0.0085	0.0039	0.0142	0.002	0.0076	0.015	0.1226	0.168	0.003	7e-04	0.0151	0.0252	0.0115	0.0067	0.0171	0.0068	0.001
13	rs9561935	96354443	0.73	0.893795165105119	0.88	0.230271256315472	0.119647576038209	0.0818817853667275	0.0028	0.0018	0.0233	0.1406	0.0065	0.1892	0.188	0.0133	0.0016	0.0085	0.0039	0.0142	0.002	0.0076	0.015	0.1226	0.168	0.003	7e-04	0.0151	0.0252	0.0115	0.0067	0.0171	0.0068	0.001
13	rs4773923	96362266	0.73	0.893795165105119	0.92	0.135444945858012	0.11973393233486	0.0831610867550122	0.0028	0.0018	0.0234	0.1406	0.0065	0.1893	0.188	0.0133	0.0015	0.0084	0.0039	0.0142	0.0019	0.0076	0.015	0.1226	0.1681	0.003	7e-04	0.015	0.0252	0.0115	0.0067	0.0171	0.0068	0.001
13	rs117248092	96363805	0.73	0.893795165105119	0.92	0.135444945858012	0.119647576038209	0.0844483802963628	0.0028	0.0018	0.0234	0.1406	0.0065	0.1893	0.188	0.0133	0.0015	0.0084	0.0039	0.0142	0.0019	0.0076	0.015	0.1226	0.1681	0.003	7e-04	0.015	0.0251	0.0115	0.0067	0.0171	0.0068	0.001
13	rs117900774	96399477	0.73	0.893795165105119	0.92	0.135444945858012	0.119187652287031	0.0892102255528843	0.0028	0.0018	0.0235	0.1407	0.0064	0.1894	0.1881	0.0132	0.0015	0.0084	0.0039	0.0142	0.0019	0.0076	0.0149	0.1226	0.1682	0.003	7e-04	0.0149	0.0251	0.0116	0.0067	0.0171	0.0068	0.001
13	rs9302084	96403497	0.73	0.893795165105119	0.92	0.135444945858012	0.1201951425807	0.09710791510032	0.0028	0.0018	0.0235	0.1407	0.0064	0.1895	0.1882	0.0132	0.0015	0.0084	0.0039	0.0142	0.0019	0.0076	0.0149	0.1226	0.1682	0.003	7e-04	0.0149	0.025	0.0116	0.0066	0.0171	0.0067	0.001
13	rs117620430	96406237	0.73	0.893795165105119	0.92	0.135444945858012	0.115659931591027	0.0987190025728673	0.0028	0.0018	0.0235	0.1408	0.0065	0.1894	0.1881	0.0132	0.0015	0.0083	0.0039	0.0142	0.0019	0.0076	0.0149	0.1225	0.1683	0.003	7e-04	0.0149	0.025	0.0116	0.0067	0.0171	0.0067	0.001
13	rs7989595	96407021	0.73	0.893795165105119	0.92	0.135444945858012	0.113864560312653	0.0990424648448036	0.0028	0.0018	0.0235	0.1408	0.0065	0.1894	0.1881	0.0132	0.0015	0.0083	0.0039	0.0142	0.0019	0.0076	0.0149	0.1225	0.1683	0.003	7e-04	0.0149	0.025	0.0116	0.0067	0.0171	0.0067	0.001
13	rs17883176	96414847	0.73	0.893795165105119	0.92	0.135444945858012	0.100326441530933	0.101972173918207	0.0028	0.0018	0.0236	0.141	0.0065	0.1893	0.1879	0.0132	0.0015	0.0083	0.004	0.0143	0.0019	0.0074	0.0149	0.1225	0.1683	0.003	7e-04	0.0149	0.025	0.0115	0.0069	0.0171	0.0067	0.001
13	rs17885543	96415816	0.73	0.893795165105119	0.92	0.135444945858012	0.0998110721656976	0.102791874711138	0.0028	0.0018	0.0236	0.141	0.0065	0.1893	0.1879	0.0132	0.0015	0.0083	0.004	0.0143	0.0019	0.0074	0.0149	0.1225	0.1683	0.003	7e-04	0.0149	0.025	0.0115	0.0069	0.0171	0.0067	0.001
13	rs9302086	96422818	0.73	0.893795165105119	0.92	0.135444945858012	0.0975885070796186	0.104604167606527	0.0028	0.0018	0.0236	0.1411	0.0066	0.1893	0.1879	0.0132	0.0015	0.0083	0.004	0.0143	0.0019	0.0074	0.0149	0.1224	0.1683	0.003	7e-04	0.0149	0.025	0.0115	0.007	0.0171	0.0067	0.001
13	rs2305091	96444210	0.73	0.893795165105119	0.93	0.117127898734063	0.110709266035742	0.114103670437991	0.0028	0.0018	0.0236	0.1409	0.0065	0.1893	0.1877	0.0131	0.0015	0.0083	0.0039	0.0143	0.0019	0.0073	0.015	0.1233	0.1681	0.003	7e-04	0.0149	0.0251	0.0114	0.007	0.0172	0.0066	0.001
13	rs75478220	96451710	0.73	0.893795165105119	0.94	0.100733208212114	0.113195744821838	0.104686835934905	0.0028	0.0018	0.0236	0.1407	0.0065	0.1894	0.1877	0.0131	0.0015	0.0082	0.0039	0.0143	0.0019	0.0073	0.015	0.1234	0.1681	0.003	7e-04	0.0149	0.0251	0.0114	0.007	0.0171	0.0066	0.001
13	rs78768204	96468781	0.73	0.893795165105119	0.94	0.100733208212114	0.119388735652684	0.106012960317206	0.0028	0.0018	0.0237	0.1405	0.0065	0.1894	0.1878	0.0131	0.0015	0.0082	0.0039	0.0143	0.0019	0.0073	0.015	0.1235	0.1681	0.0031	7e-04	0.0149	0.0251	0.0114	0.007	0.017	0.0066	0.001
13	rs3099358	96480538	0.73	0.893795165105119	0.94	0.100733208212114	0.121004868586995	0.114873793652153	0.0028	0.0018	0.0237	0.1403	0.0065	0.1895	0.1878	0.0131	0.0015	0.0082	0.0039	0.0143	0.002	0.0073	0.015	0.1236	0.1681	0.0031	7e-04	0.0149	0.0251	0.0113	0.0069	0.0169	0.0066	0.0011
13	rs72636541	96494764	0.73	0.893795165105119	0.95	0.0861393601425535	0.117614921519238	0.0926525454167804	0.0027	0.0017	0.0243	0.1397	0.0064	0.1905	0.1887	0.0131	0.0013	0.0081	0.0039	0.0142	0.002	0.0073	0.0151	0.1231	0.1679	0.0031	7e-04	0.0149	0.0249	0.0112	0.0068	0.0168	0.0065	0.001
13	rs117682986	96495187	0.73	0.893795165105119	0.95	0.0861393601425535	0.117899921480963	0.0935211853224141	0.0027	0.0017	0.0243	0.1397	0.0064	0.1907	0.1887	0.0131	0.0013	0.0079	0.0039	0.0142	0.002	0.0073	0.0151	0.1231	0.1681	0.0031	7e-04	0.0149	0.0249	0.0112	0.0068	0.0168	0.0065	0.001
13	rs9525072	96511850	0.73	0.893795165105119	0.96	0.0732232110783407	0.125843981931913	0.0911597400466434	0.0027	0.0017	0.0243	0.1396	0.0065	0.1904	0.1884	0.0131	0.0013	0.0078	0.0039	0.0142	0.002	0.0073	0.0151	0.1229	0.1691	0.0031	7e-04	0.0149	0.0248	0.0111	0.0067	0.0168	0.0065	0.001
13	rs45473699	96511868	0.73	0.893795165105119	0.98	0.0519283998033082	0.122868145121514	0.0921014462994714	0.0026	0.0017	0.0243	0.1399	0.0065	0.1904	0.1884	0.0131	0.0013	0.0078	0.0039	0.0142	0.002	0.0073	0.0149	0.1229	0.1691	0.0031	7e-04	0.0149	0.0248	0.0111	0.0067	0.0168	0.0065	0.001
13	rs4526890	96514305	0.73	0.893795165105119	0.98	0.0519283998033082	0.131742655506076	0.0913164243517505	0.0026	0.0017	0.0243	0.1398	0.0065	0.1904	0.1884	0.0131	0.0013	0.0078	0.0039	0.0142	0.002	0.0073	0.0149	0.1228	0.1692	0.0031	7e-04	0.0149	0.0248	0.0111	0.0067	0.0168	0.0065	0.001
13	rs28631067	96515532	0.73	0.893795165105119	0.98	0.0519283998033082	0.129013768972527	0.0910031626016865	0.0026	0.0017	0.0243	0.1399	0.0064	0.1904	0.1884	0.0131	0.0013	0.0078	0.0039	0.0142	0.002	0.0073	0.0149	0.1227	0.1693	0.0032	8e-04	0.0149	0.0248	0.0111	0.0067	0.0168	0.0065	0.001
13	rs7994626	96520836	0.73	0.893795165105119	0.98	0.0519283998033082	0.123835684625654	0.0926525454167804	0.0026	0.0017	0.0243	0.1399	0.0064	0.1902	0.1885	0.0131	0.0013	0.0078	0.0039	0.0142	0.002	0.0073	0.0149	0.1226	0.1693	0.0032	8e-04	0.015	0.0248	0.0112	0.0067	0.0168	0.0065	0.001
13	rs41315038	96529772	0.73	0.893795165105119	0.98	0.0519283998033082	0.115350123335725	0.0928891291361596	0.0027	0.0018	0.0244	0.1402	0.0064	0.1901	0.189	0.013	0.0013	0.0078	0.0039	0.0143	0.002	0.0073	0.0149	0.1225	0.1692	0.0032	9e-04	0.0149	0.0246	0.0112	0.0064	0.0164	0.0065	0.0011
13	rs17189880	96537093	0.73	0.893795165105119	0.98	0.0519283998033082	0.114872332342279	0.0960662935999257	0.0027	0.0018	0.0244	0.1402	0.0064	0.19	0.1891	0.013	0.0013	0.0078	0.0039	0.0143	0.002	0.0073	0.0149	0.1224	0.1692	0.0032	9e-04	0.0149	0.0246	0.0112	0.0063	0.0163	0.0065	0.0011
13	rs12876018	96540204	0.73	0.893795165105119	0.98	0.0519283998033082	0.132997266298251	0.097027633773626	0.0027	0.0018	0.0244	0.1402	0.0064	0.19	0.1892	0.013	0.0013	0.0077	0.0039	0.0143	0.002	0.0076	0.0151	0.1222	0.1692	0.0032	9e-04	0.0149	0.0246	0.0112	0.0063	0.0163	0.0065	0.0011
13	rs72636558	96551952	0.73	0.893795165105119	0.98	0.0519283998033082	0.11875745730914	0.0939170803644566	0.0027	0.0018	0.0244	0.1402	0.0063	0.19	0.1896	0.0129	0.0013	0.0077	0.0039	0.0142	0.0021	0.0076	0.0151	0.1221	0.1691	0.0032	9e-04	0.0148	0.0246	0.0112	0.0063	0.0162	0.0065	0.0011
13	rs33949518	96555149	0.73	0.893795165105119	0.98	0.0519283998033082	0.118471189279254	0.0944724422579487	0.0027	0.0018	0.0244	0.1402	0.0063	0.19	0.1896	0.0129	0.0013	0.0077	0.0039	0.0142	0.0021	0.0076	0.0151	0.1221	0.1691	0.0032	9e-04	0.0148	0.0246	0.0112	0.0063	0.0162	0.0065	0.0011
13	rs9525086	96579462	0.73	0.893795165105119	0.98	0.0519283998033082	0.121236828784183	0.0942342717704379	0.0027	0.0018	0.0244	0.1402	0.0063	0.1899	0.1898	0.013	0.0013	0.0077	0.0038	0.0142	0.0021	0.0076	0.0152	0.1221	0.1691	0.0032	9e-04	0.0148	0.0246	0.0112	0.0063	0.0162	0.0064	0.0011
13	rs9561991	96594212	0.73	0.893795165105119	0.99	0.0433032320256267	0.145646901632104	0.0885125145235343	0.0027	0.0018	0.0244	0.1396	0.0064	0.1898	0.19	0.0129	0.0013	0.0076	0.0038	0.0144	0.002	0.008	0.0153	0.122	0.1691	0.0032	0.001	0.0148	0.0246	0.0113	0.0063	0.0162	0.0064	0.0011
13	rs61972948	96636352	0.73	0.893795165105119	0.99	0.0433032320256267	0.156134926604945	0.0841447710698921	0.0026	0.0019	0.0244	0.1391	0.0063	0.1892	0.1905	0.0126	0.0013	0.0078	0.004	0.0141	0.002	0.0087	0.0155	0.1217	0.1691	0.0032	0.0012	0.0148	0.0248	0.0111	0.0063	0.0162	0.0065	0.0011
13	rs61972949	96636407	0.73	0.893795165105119	0.99	0.0433032320256267	0.154787693563844	0.0821820760467997	0.0026	0.0019	0.0244	0.139	0.0063	0.1892	0.1905	0.0126	0.0013	0.0078	0.004	0.0141	0.002	0.0087	0.0155	0.1217	0.1691	0.0032	0.0012	0.0148	0.0248	0.0111	0.0063	0.0162	0.0065	0.0011
13	Affx-10030637	96638636	0.73	0.893795165105119	0.99	0.0433032320256267	0.141025157017492	0.0882804301880611	0.0025	0.002	0.0244	0.1388	0.0063	0.1888	0.1908	0.0126	0.0013	0.0079	0.004	0.014	0.002	0.0087	0.0157	0.1217	0.1691	0.0031	0.0014	0.0148	0.0249	0.0111	0.0062	0.0162	0.0065	0.0011
13	rs12863903	96638651	0.73	0.893795165105119	0.99	0.0433032320256267	0.141025157017492	0.0882804301880611	0.0025	0.002	0.0244	0.1388	0.0063	0.1888	0.1908	0.0126	0.0013	0.0079	0.004	0.014	0.002	0.0087	0.0157	0.1217	0.1691	0.0031	0.0014	0.0148	0.0249	0.0111	0.0062	0.0162	0.0065	0.0011
13	rs12874019	96654825	0.73	0.893795165105119	1	0.0358647470334966	0.143164491282095	0.0814321838693286	0.0024	0.002	0.0245	0.1387	0.0062	0.1888	0.1911	0.0126	0.0013	0.0079	0.004	0.0138	0.002	0.0088	0.0157	0.1216	0.1693	0.0031	0.0013	0.0148	0.0251	0.0111	0.0062	0.0161	0.0065	0.0011
13	rs75640809	96655309	0.73	0.893795165105119	1	0.0358647470334966	0.14287599925486	0.0796438299997234	0.0024	0.002	0.0245	0.1387	0.0062	0.1888	0.1911	0.0126	0.0013	0.0079	0.004	0.0138	0.002	0.0088	0.0157	0.1216	0.1693	0.0031	0.0013	0.0148	0.0251	0.0111	0.0062	0.0161	0.0065	0.0011
13	rs565898	96671578	0.73	0.893795165105119	1	0.0358647470334966	0.121759730714265	0.0854381458425069	0.0024	0.002	0.0245	0.1388	0.0062	0.1888	0.1911	0.0126	0.0013	0.0079	0.004	0.0138	0.002	0.0085	0.0158	0.1217	0.1693	0.0031	0.0013	0.0148	0.0251	0.0111	0.0062	0.0161	0.0065	0.0011
13	rs9562013	96677912	0.73	0.893795165105119	1	0.0358647470334966	0.111782559522904	0.0899880188312368	0.0024	0.002	0.0245	0.1388	0.0062	0.1888	0.1911	0.0127	0.0013	0.0079	0.004	0.0138	0.002	0.0084	0.0157	0.1217	0.1693	0.0031	0.0013	0.0148	0.0251	0.0111	0.0062	0.0161	0.0065	0.0011
13	rs72638104	96691828	0.73	0.893795165105119	1	0.0358647470334966	0.11076415130754	0.0902218807645841	0.0024	0.002	0.0245	0.1388	0.0062	0.1888	0.1911	0.0127	0.0013	0.0079	0.004	0.0138	0.002	0.0084	0.0157	0.1217	0.1693	0.0031	0.0013	0.0148	0.0251	0.0111	0.0062	0.0161	0.0065	0.0011
13	rs139321959	96707990	0.73	0.893795165105119	1	0.0358647470334966	0.111424084985996	0.0788295673986601	0.0024	0.0019	0.0245	0.1384	0.0062	0.1893	0.1911	0.0126	0.0013	0.0079	0.004	0.0138	0.002	0.0084	0.0157	0.1216	0.1695	0.0031	0.0013	0.0147	0.0251	0.0111	0.0062	0.0161	0.0064	0.0011
13	rs576184	96710538	0.73	0.893795165105119	1	0.0358647470334966	0.111810163907609	0.0785343170470082	0.0024	0.0019	0.0245	0.1384	0.0062	0.1894	0.1911	0.0126	0.0013	0.0079	0.004	0.0138	0.002	0.0084	0.0157	0.1216	0.1695	0.0031	0.0013	0.0147	0.0251	0.0111	0.0062	0.0161	0.0064	0.0011
13	rs78486717	96715298	0.73	0.893795165105119	1.02	0.0240822308241547	0.105145874457183	0.0607370992376817	0.0024	0.0019	0.0244	0.1385	0.0062	0.1894	0.1911	0.0126	0.0013	0.0079	0.004	0.0138	0.002	0.0084	0.0157	0.1215	0.1696	0.0032	0.0013	0.0147	0.0251	0.0111	0.0062	0.0161	0.0064	0.0011
13	rs9516635	96738266	0.73	0.893795165105119	1.02	0.0240822308241547	0.107446853615376	0.067308666105179	0.0024	0.002	0.0243	0.1386	0.0061	0.1895	0.191	0.0125	0.0013	0.0079	0.004	0.0139	0.002	0.0083	0.0157	0.1213	0.1698	0.0033	0.0013	0.0147	0.0251	0.0111	0.0062	0.0161	0.0063	0.0012
13	rs540213	96739784	0.73	0.893795165105119	1.02	0.0240822308241547	0.110599545879356	0.0698192862789994	0.0024	0.002	0.0243	0.1387	0.0061	0.1895	0.191	0.0125	0.0013	0.0079	0.004	0.0139	0.002	0.0083	0.0157	0.1212	0.1698	0.0033	0.0013	0.0147	0.0251	0.0111	0.0062	0.0161	0.0063	0.0012
13	rs75538526	96741468	0.73	0.893795165105119	1.02	0.0240822308241547	0.110133984570305	0.0682108564258629	0.0024	0.002	0.0243	0.1386	0.0061	0.1895	0.191	0.0125	0.0013	0.0079	0.004	0.0139	0.002	0.0083	0.0157	0.1213	0.1698	0.0033	0.0013	0.0147	0.0251	0.0111	0.0062	0.0161	0.0063	0.0012
13	rs74372804	96744951	0.73	0.893795165105119	1.02	0.0240822308241547	0.108094508360365	0.065519386739129	0.0024	0.0019	0.0243	0.1386	0.0061	0.1897	0.191	0.0125	0.0012	0.0079	0.004	0.0139	0.002	0.0083	0.0157	0.1213	0.1698	0.0033	0.0013	0.0147	0.0251	0.0111	0.0062	0.0161	0.0063	0.0012
13	rs74346584	96758317	0.73	0.893795165105119	1.01	0.0294955121051703	0.0924259987824755	0.0592865141321168	0.0024	0.0019	0.0242	0.1388	0.006	0.1898	0.1911	0.0125	0.0013	0.0079	0.004	0.014	0.002	0.0083	0.0157	0.1212	0.1698	0.0031	0.0013	0.0147	0.025	0.0111	0.0062	0.016	0.0063	0.0011
13	rs118052329	96778335	0.73	0.893795165105119	1.03	0.0195166737865975	0.0878422967945644	0.0610688546371162	0.0024	0.0019	0.0242	0.1388	0.006	0.1899	0.1911	0.0125	0.0013	0.008	0.004	0.014	0.002	0.0084	0.0157	0.1211	0.1698	0.0031	0.0013	0.0146	0.025	0.0111	0.0062	0.016	0.0063	0.0011
13	rs683687	96779445	0.73	0.893795165105119	1.03	0.0195166737865975	0.0876288310721942	0.0638857404064713	0.0024	0.0019	0.0242	0.1388	0.006	0.1899	0.1911	0.0125	0.0013	0.008	0.004	0.014	0.002	0.0084	0.0157	0.1211	0.1698	0.0031	0.0013	0.0146	0.025	0.0111	0.0062	0.016	0.0063	0.0011
13	rs2261183	96791689	0.73	0.893795165105119	1.03	0.0195166737865975	0.0829929192835998	0.0652459086315517	0.0024	0.0019	0.0242	0.1388	0.006	0.19	0.1912	0.0125	0.0013	0.008	0.004	0.0141	0.0019	0.0084	0.0157	0.121	0.1699	0.003	0.0013	0.0146	0.025	0.0111	0.0062	0.016	0.0063	0.0011
13	rs79733853	96792982	0.73	0.893795165105119	1.03	0.0195166737865975	0.0824902465630411	0.0638857404064713	0.0024	0.0019	0.0242	0.1388	0.006	0.19	0.1912	0.0124	0.0013	0.008	0.004	0.0141	0.0019	0.0084	0.0157	0.121	0.1699	0.003	0.0013	0.0146	0.025	0.0111	0.0062	0.016	0.0062	0.0011
13	rs573909	96799656	0.73	0.893795165105119	1.03	0.0195166737865975	0.0821486344811393	0.0649047369682324	0.0024	0.0019	0.0242	0.1388	0.006	0.1899	0.1912	0.0124	0.0013	0.008	0.004	0.0141	0.002	0.0084	0.0157	0.121	0.1699	0.003	0.0013	0.0146	0.025	0.0111	0.0062	0.016	0.0062	0.0011
13	rs9525139	96823397	0.73	0.893795165105119	1.02	0.0240822308241547	0.128051814033303	0.045505279576202	0.002	0.0017	0.0235	0.14	0.0053	0.1891	0.1935	0.012	0.0011	0.0083	0.0044	0.015	0.002	0.0081	0.0152	0.1173	0.1724	0.0037	0.0011	0.0145	0.0245	0.0117	0.0063	0.0161	0.0058	0.0011
13	rs7330979	96830748	0.73	0.893795165105119	1.02	0.0240822308241547	0.135062928426128	0.0469774772647228	0.002	0.0017	0.0235	0.14	0.0053	0.1891	0.1935	0.012	0.0011	0.0083	0.0044	0.015	0.002	0.0081	0.0152	0.1172	0.1725	0.0038	0.0011	0.0145	0.0245	0.0118	0.0063	0.0161	0.0058	0.0011
13	rs6492838	96834502	0.73	0.893795165105119	1.02	0.0240822308241547	0.131620638411964	0.0511472113061697	0.0019	0.0017	0.0235	0.14	0.0053	0.1891	0.1936	0.012	0.001	0.0083	0.0045	0.015	0.0019	0.0081	0.0152	0.1172	0.1725	0.0037	0.0011	0.0145	0.0245	0.0117	0.0063	0.0161	0.0058	0.001
13	rs55978714	96840895	0.73	0.893795165105119	1.02	0.0240822308241547	0.140929815894667	0.0472149463288111	0.0019	0.0017	0.0235	0.1398	0.0053	0.1893	0.1938	0.012	0.001	0.0084	0.0045	0.0151	0.0019	0.008	0.0152	0.1171	0.1725	0.0038	0.0011	0.0145	0.0245	0.0118	0.0063	0.0162	0.0058	0.001
13	rs12585655	96848159	0.73	0.893795165105119	1.02	0.0240822308241547	0.194120391927982	0.0568162870431793	0.0018	0.0017	0.0235	0.1392	0.0051	0.1897	0.1943	0.0119	9e-04	0.0085	0.0047	0.0153	0.002	0.0079	0.0155	0.1167	0.1723	0.0039	0.0011	0.0145	0.0243	0.0119	0.0064	0.0164	0.0056	0.001
13	rs7322776	96850601	0.73	0.893795165105119	1.02	0.0240822308241547	0.201164922301717	0.0566231882187791	0.0018	0.0017	0.0235	0.1391	0.0051	0.1897	0.1943	0.0119	9e-04	0.0085	0.0047	0.0153	0.002	0.0079	0.0155	0.1167	0.1722	0.0039	0.0011	0.0145	0.0243	0.0119	0.0064	0.0164	0.0056	0.001
13	rs76734085	96861514	0.73	0.893795165105119	1.02	0.0240822308241547	0.197857110291727	0.052446903819743	0.0018	0.0017	0.0235	0.1391	0.0051	0.1897	0.1944	0.0119	9e-04	0.0085	0.0047	0.0153	0.002	0.0079	0.0155	0.1166	0.1723	0.0039	0.0011	0.0145	0.0243	0.0119	0.0064	0.0164	0.0056	0.001
13	rs17677055	96875362	0.73	0.893795165105119	1.01	0.0294955121051703	0.209150822830252	0.0494364340385127	0.0018	0.0017	0.0236	0.139	0.0051	0.1897	0.1946	0.0119	9e-04	0.0085	0.0047	0.0154	0.002	0.008	0.0154	0.1163	0.1723	0.004	0.0011	0.0145	0.0242	0.0119	0.0064	0.0164	0.0056	0.001
13	rs78032896	96879644	0.73	0.893795165105119	1.01	0.0294955121051703	0.208631584171243	0.0476914650292326	0.0018	0.0017	0.0236	0.139	0.0051	0.1897	0.1946	0.0119	9e-04	0.0085	0.0047	0.0154	0.002	0.008	0.0154	0.1163	0.1723	0.004	0.0011	0.0145	0.0242	0.0119	0.0064	0.0164	0.0056	0.001
13	rs117718812	96909054	0.73	0.893795165105119	1.01	0.0294955121051703	0.223818766665271	0.047155529622295	0.0018	0.0017	0.0236	0.1388	0.0051	0.1897	0.1953	0.0119	9e-04	0.0086	0.0046	0.0154	0.002	0.008	0.0153	0.1158	0.1724	0.004	0.0011	0.0145	0.0241	0.0119	0.0064	0.0164	0.0056	0.001
13	rs79538180	96912326	0.73	0.893795165105119	1	0.0358647470334966	0.224400446246453	0.0484702906443168	0.0018	0.0017	0.0236	0.1388	0.0051	0.1897	0.1953	0.0119	9e-04	0.0086	0.0046	0.0154	0.002	0.008	0.0153	0.1158	0.1724	0.004	0.0011	0.0145	0.0241	0.0119	0.0064	0.0164	0.0056	0.001
13	rs118075018	96922210	0.73	0.893795165105119	1	0.0358647470334966	0.242285283781133	0.0520741171203467	0.0018	0.0017	0.0237	0.1385	0.005	0.1898	0.1962	0.0119	9e-04	0.0086	0.0046	0.0154	0.002	0.0081	0.0152	0.1151	0.1724	0.0041	0.0011	0.0145	0.024	0.012	0.0065	0.0163	0.0055	0.001
13	rs7329346	96926996	0.73	0.893795165105119	1	0.0358647470334966	0.257058534489753	0.049012718364381	0.0017	0.0017	0.0237	0.1384	0.005	0.1898	0.1964	0.0119	9e-04	0.0086	0.0046	0.0154	0.002	0.0082	0.0152	0.115	0.1724	0.0041	0.0011	0.0145	0.024	0.012	0.0065	0.0163	0.0055	0.001
13	rs1927788	96928031	0.73	0.893795165105119	0.99	0.0433032320256267	0.25952973475207	0.052136168043876	0.0017	0.0017	0.0237	0.1384	0.005	0.1898	0.1965	0.0119	9e-04	0.0086	0.0046	0.0153	0.002	0.0082	0.0152	0.1149	0.1725	0.0041	0.0011	0.0145	0.024	0.012	0.0065	0.0164	0.0055	0.001
13	rs16951460	96930272	0.73	0.893795165105119	0.99	0.0433032320256267	0.254600219536139	0.0479305133119256	0.0017	0.0017	0.0237	0.1384	0.005	0.1898	0.1965	0.0119	9e-04	0.0086	0.0046	0.0153	0.002	0.0082	0.0152	0.1148	0.1725	0.0041	0.0011	0.0145	0.024	0.012	0.0065	0.0164	0.0055	0.001
13	rs72642980	96946275	0.73	0.893795165105119	0.98	0.0519283998033082	0.24406760989547	0.0442269304815476	0.0017	0.0017	0.0237	0.1384	0.005	0.1895	0.1966	0.0119	9e-04	0.0087	0.0046	0.0151	0.002	0.0082	0.0152	0.1149	0.1726	0.0041	0.0011	0.0146	0.024	0.012	0.0066	0.0164	0.0056	0.001
13	rs2038823	96951433	0.73	0.893795165105119	0.98	0.0519283998033082	0.242545662895784	0.0465041230957959	0.0017	0.0017	0.0237	0.1384	0.0051	0.1895	0.1966	0.0119	9e-04	0.0087	0.0046	0.015	0.002	0.0082	0.0152	0.1146	0.1727	0.0041	0.0011	0.0146	0.024	0.012	0.0067	0.0164	0.0056	0.001
13	rs76592289	96961392	0.73	0.893795165105119	0.98	0.0519283998033082	0.241764987576265	0.0476317850773616	0.0017	0.0017	0.0237	0.1383	0.0051	0.1896	0.1966	0.0119	9e-04	0.0087	0.0046	0.015	0.002	0.0082	0.0152	0.1146	0.1727	0.0041	0.0011	0.0146	0.024	0.012	0.0067	0.0164	0.0056	0.001
13	rs1925112	96985659	0.73	0.893795165105119	0.98	0.0519283998033082	0.245376304910461	0.0612017715002894	0.0017	0.0017	0.0237	0.1382	0.0051	0.1897	0.1968	0.0119	9e-04	0.0087	0.0047	0.0145	0.002	0.0082	0.0152	0.1138	0.173	0.0041	0.0011	0.0148	0.024	0.012	0.0069	0.0166	0.0056	0.001
13	rs12585563	96991847	0.73	0.893795165105119	0.97	0.0618608265030667	0.237195805102887	0.0507171370080232	0.0017	0.0017	0.0237	0.1382	0.0051	0.1894	0.197	0.0119	9e-04	0.0087	0.0047	0.0145	0.002	0.0082	0.0152	0.1135	0.1732	0.0041	0.0011	0.0148	0.0238	0.012	0.007	0.0169	0.0056	0.001
13	rs72643002	96993818	0.73	0.893795165105119	0.97	0.0618608265030667	0.228747849993603	0.0450967811091947	0.0017	0.0017	0.0237	0.1382	0.0051	0.1894	0.197	0.0119	9e-04	0.0087	0.0047	0.0145	0.002	0.0082	0.0152	0.1135	0.1732	0.0041	0.0011	0.0148	0.0237	0.012	0.007	0.0169	0.0056	0.001
13	rs117908910	97029960	0.73	0.893795165105119	0.97	0.0618608265030667	0.181343235242879	0.0506558270656353	0.0017	0.0018	0.0238	0.1384	0.005	0.1896	0.1974	0.0118	0.0011	0.0091	0.0047	0.0146	0.002	0.0079	0.0153	0.1117	0.1727	0.0041	0.0015	0.0152	0.0237	0.012	0.0072	0.0171	0.0054	0.001
13	rs16953175	97030049	0.73	0.893795165105119	0.97	0.0618608265030667	0.181822598640808	0.0533839117824045	0.0017	0.0018	0.0238	0.1384	0.005	0.1896	0.1974	0.0118	0.0011	0.0091	0.0047	0.0146	0.002	0.0079	0.0153	0.1117	0.1727	0.0041	0.0015	0.0152	0.0237	0.012	0.0072	0.0171	0.0054	0.001
13	rs56025108	97031280	0.73	0.893795165105119	0.97	0.0618608265030667	0.180791030153092	0.0533212210170156	0.0017	0.0018	0.0238	0.1384	0.005	0.1896	0.1974	0.0118	0.0011	0.0091	0.0047	0.0146	0.002	0.0079	0.0154	0.1117	0.1727	0.0041	0.0015	0.0152	0.0237	0.012	0.0072	0.0171	0.0054	0.001
13	rs1410343	97045612	0.73	0.893795165105119	0.97	0.0618608265030667	0.198982155539786	0.0624705832802539	0.0017	0.0019	0.0239	0.1386	0.005	0.1896	0.1975	0.0119	0.0011	0.0092	0.0046	0.0145	0.0019	0.0079	0.0154	0.111	0.1728	0.0041	0.0016	0.0153	0.0236	0.0119	0.0073	0.0172	0.0054	0.001
13	rs75347726	97055713	0.72	0.971554139537083	0.95	0.0861393601425535	0.227447130498016	0.0530707769912157	0.0016	0.0021	0.0234	0.1395	0.0052	0.1901	0.1987	0.0118	0.0011	0.0096	0.0046	0.0146	0.0018	0.0077	0.0159	0.107	0.1722	0.0042	0.0018	0.0153	0.0237	0.0119	0.0079	0.0178	0.0053	0.001
13	rs1925124	97056236	0.72	0.971554139537083	0.94	0.100733208212114	0.22811795444238	0.0538236392758575	0.0016	0.0021	0.0234	0.1395	0.0052	0.1901	0.1987	0.0118	0.0011	0.0096	0.0046	0.0146	0.0018	0.0077	0.0159	0.107	0.1722	0.0042	0.0018	0.0153	0.0237	0.0119	0.0079	0.0178	0.0053	0.001
13	rs9513139	97058146	0.72	0.971554139537083	0.94	0.100733208212114	0.212523452116303	0.0692580629845816	0.0016	0.0021	0.0234	0.1395	0.0052	0.1901	0.1987	0.0118	0.0011	0.0096	0.0046	0.0147	0.002	0.0076	0.0159	0.1073	0.1723	0.0042	0.0018	0.0152	0.0237	0.0119	0.0079	0.0177	0.0052	0.001
13	rs503466	97058337	0.72	0.971554139537083	0.94	0.100733208212114	0.199682284089926	0.0641568089496956	0.0016	0.0021	0.0238	0.1401	0.0052	0.1902	0.1985	0.0117	0.0011	0.0096	0.0046	0.0147	0.002	0.0076	0.016	0.1072	0.172	0.0042	0.0018	0.0149	0.0236	0.0119	0.0079	0.0177	0.0051	0.001
13	rs1328056	97059863	0.72	0.971554139537083	0.94	0.100733208212114	0.197818380333989	0.0584363811717899	0.0016	0.0021	0.0238	0.1401	0.0052	0.1903	0.1985	0.0117	0.0011	0.0096	0.0046	0.0147	0.002	0.0076	0.016	0.1072	0.1719	0.0042	0.0018	0.0149	0.0236	0.0119	0.0079	0.0177	0.0051	0.001
13	rs404177	97076830	0.72	0.971554139537083	0.94	0.100733208212114	0.115547214997881	0.0745928928405047	0.0017	0.0021	0.024	0.1418	0.0053	0.186	0.199	0.012	0.0011	0.01	0.0045	0.0147	0.002	0.0077	0.0161	0.1063	0.1724	0.004	0.0018	0.0147	0.0241	0.012	0.0081	0.0179	0.0054	0.0011
13	rs112974190	97077566	0.72	0.971554139537083	0.94	0.100733208212114	0.11408803780008	0.0704529105358112	0.0017	0.0021	0.0239	0.1418	0.0053	0.1859	0.199	0.012	0.0011	0.01	0.0045	0.0147	0.0021	0.0077	0.0162	0.1062	0.1725	0.004	0.0018	0.0147	0.0241	0.012	0.0081	0.0179	0.0053	0.0011
13	rs1886560	97078552	0.72	0.971554139537083	0.93	0.117127898734063	0.116790810488244	0.0817318068571982	0.0017	0.0021	0.0239	0.1419	0.0053	0.1858	0.199	0.012	0.0012	0.01	0.0045	0.0147	0.0021	0.0077	0.0163	0.1062	0.1725	0.004	0.0018	0.0147	0.0241	0.0119	0.0081	0.0179	0.0054	0.0011
13	rs4278609	97081488	0.72	0.971554139537083	0.93	0.117127898734063	0.132598686289923	0.0846003499373668	0.0017	0.0021	0.0233	0.1428	0.0053	0.1854	0.1985	0.012	0.0017	0.0101	0.0044	0.0146	0.0021	0.0077	0.016	0.1062	0.1737	0.0039	0.0017	0.0148	0.0239	0.0116	0.0081	0.0178	0.0053	0.0011
13	rs4771948	97087892	0.72	0.971554139537083	0.93	0.117127898734063	0.129496381632356	0.084828510477898	0.0016	0.0021	0.0238	0.1425	0.0052	0.1845	0.1985	0.012	0.0018	0.0101	0.0044	0.0148	0.0021	0.0077	0.0159	0.106	0.174	0.0039	0.0017	0.0149	0.0239	0.0116	0.0083	0.0181	0.0054	0.0011
13	rs995068	97100931	0.72	0.971554139537083	0.93	0.117127898734063	0.134970026060255	0.0930469842341008	0.0017	0.0021	0.0241	0.1429	0.0052	0.1843	0.1983	0.0121	0.0021	0.0101	0.0044	0.0149	0.0022	0.0076	0.0159	0.1054	0.1738	0.0038	0.0018	0.015	0.0238	0.0116	0.0084	0.0181	0.0054	0.0011
13	rs417259	97102837	0.72	0.971554139537083	0.93	0.117127898734063	0.131163682041697	0.0917086021624525	0.0017	0.0021	0.0241	0.1429	0.0052	0.1842	0.1983	0.0121	0.0021	0.0101	0.0044	0.0149	0.0022	0.0076	0.0159	0.1053	0.1738	0.0038	0.0018	0.015	0.0238	0.0116	0.0084	0.0181	0.0054	0.0011
13	rs1410338	97104537	0.72	0.971554139537083	0.93	0.117127898734063	0.125962728864156	0.0819568163429922	0.0017	0.0021	0.0242	0.1429	0.0053	0.1842	0.1983	0.0121	0.0021	0.0101	0.0044	0.0149	0.0022	0.0076	0.0159	0.1053	0.1738	0.0038	0.0018	0.015	0.0238	0.0116	0.0084	0.0181	0.0054	0.0011
13	rs7319073	97106739	0.72	0.971554139537083	0.92	0.135444945858012	0.11913023797046	0.0703823905035144	0.0017	0.0021	0.0243	0.143	0.0053	0.1839	0.1982	0.0121	0.0021	0.0101	0.0044	0.015	0.0022	0.0076	0.0161	0.1051	0.1738	0.0038	0.0018	0.0149	0.0237	0.0117	0.0084	0.0182	0.0055	0.0011
13	rs4771950	97110947	0.72	0.971554139537083	0.93	0.117127898734063	0.172123577257755	0.0624705832802539	0.0017	0.0021	0.0243	0.1431	0.0053	0.1839	0.1982	0.0121	0.0021	0.0101	0.0043	0.0149	0.0022	0.0076	0.0161	0.105	0.1737	0.0041	0.0018	0.0149	0.0237	0.0116	0.0084	0.0181	0.0055	0.0011
13	rs7995242	97112165	0.72	0.971554139537083	0.93	0.117127898734063	0.168958936389848	0.058632100491538	0.0017	0.0021	0.0243	0.1431	0.0053	0.1839	0.1982	0.012	0.0021	0.0101	0.0043	0.0149	0.0022	0.0075	0.0161	0.105	0.1737	0.0041	0.0018	0.0149	0.0237	0.0116	0.0084	0.0181	0.0055	0.0011
13	rs913427	97125395	0.72	0.971554139537083	0.91	0.155803491158275	0.128261869165877	0.0427939392770941	0.0018	0.0021	0.0246	0.1433	0.0053	0.1837	0.198	0.012	0.0021	0.0102	0.0043	0.015	0.0023	0.0074	0.0161	0.1049	0.1735	0.004	0.0018	0.0149	0.0235	0.0116	0.0084	0.0181	0.0055	0.0012
13	rs76373179	97156002	0.71	1.05339378298732	0.9	0.178319663885856	0.0318536670489586	0.068838382882819	0.0023	0.002	0.0262	0.1483	0.0056	0.1789	0.1983	0.0119	0.0027	0.0105	0.004	0.0147	0.0026	0.0073	0.0158	0.1029	0.174	0.0033	0.0021	0.0145	0.022	0.0126	0.009	0.0169	0.0058	0.0016
13	rs118024212	97159722	0.71	1.05339378298732	0.9	0.178319663885856	0.0327897448994505	0.112144554967232	0.0023	0.002	0.0263	0.1484	0.0056	0.1786	0.1984	0.0119	0.0027	0.0105	0.004	0.0147	0.0026	0.0073	0.0158	0.1029	0.174	0.0033	0.0021	0.0145	0.022	0.0126	0.009	0.0168	0.0058	0.0016
13	rs117358016	97166483	0.71	1.05339378298732	0.9	0.178319663885856	0.0337198466795985	0.130501977774154	0.0023	0.002	0.0264	0.1485	0.0056	0.1786	0.1984	0.0119	0.0027	0.0105	0.004	0.0147	0.0026	0.0073	0.0158	0.1029	0.1741	0.0033	0.0021	0.0145	0.022	0.0126	0.009	0.0168	0.0058	0.0016
13	rs17760491	97167152	0.71	1.05339378298732	0.9	0.178319663885856	0.0338577931190363	0.129425089351059	0.0023	0.002	0.0264	0.1485	0.0056	0.1786	0.1984	0.0119	0.0027	0.0105	0.004	0.0147	0.0026	0.0073	0.0158	0.1029	0.1741	0.0033	0.0021	0.0145	0.022	0.0126	0.009	0.0168	0.0058	0.0016
13	rs114199857	97171602	0.71	1.05339378298732	0.9	0.178319663885856	0.0331843653779512	0.125416370993296	0.0023	0.002	0.0264	0.1485	0.0056	0.1785	0.1984	0.0119	0.0027	0.0105	0.004	0.0147	0.0026	0.0073	0.0158	0.1029	0.1741	0.0033	0.0021	0.0145	0.022	0.0126	0.009	0.0168	0.0058	0.0016
13	rs79093756	97179693	0.71	1.05339378298732	0.9	0.178319663885856	0.0328634849028772	0.120319413142363	0.0023	0.002	0.0264	0.1486	0.0056	0.1784	0.1985	0.0119	0.0027	0.0105	0.004	0.0147	0.0026	0.0073	0.0158	0.1028	0.174	0.0033	0.0021	0.0144	0.022	0.0127	0.009	0.0168	0.0058	0.0016
13	rs76770223	97182312	0.71	1.05339378298732	0.9	0.178319663885856	0.0327651906417145	0.130591867625126	0.0023	0.002	0.0264	0.1486	0.0056	0.1784	0.1985	0.0119	0.0027	0.0105	0.004	0.0147	0.0026	0.0073	0.0158	0.1028	0.174	0.0033	0.0021	0.0144	0.0219	0.0127	0.009	0.0168	0.0058	0.0016
13	rs3904716	97185675	0.71	1.05339378298732	0.9	0.178319663885856	0.0375838886304393	0.258279806900882	0.0023	0.002	0.0265	0.1489	0.0056	0.1781	0.1987	0.0119	0.0027	0.0105	0.004	0.0147	0.0026	0.0073	0.0159	0.1028	0.174	0.0033	0.0021	0.0144	0.0219	0.0128	0.009	0.0168	0.0058	0.0016
13	rs3904715	97185981	0.71	1.05339378298732	0.9	0.178319663885856	0.0358697683614445	0.212984867336905	0.0023	0.002	0.0265	0.1489	0.0056	0.1781	0.1987	0.0119	0.0027	0.0105	0.004	0.0147	0.0026	0.0073	0.0159	0.1027	0.174	0.0033	0.0021	0.0144	0.0219	0.0128	0.009	0.0167	0.0058	0.0016
13	rs117580581	97190605	0.71	1.05339378298732	0.9	0.178319663885856	0.0381812817633863	0.151290994582661	0.0023	0.0019	0.0266	0.1488	0.0056	0.1778	0.1989	0.012	0.0027	0.0105	0.004	0.0147	0.0026	0.0075	0.0159	0.1021	0.1741	0.0033	0.0021	0.0142	0.0219	0.0128	0.009	0.0168	0.0059	0.0017
13	rs9584387	97219239	0.71	1.05339378298732	0.9	0.178319663885856	0.0466459357286538	0.171570966297997	0.0023	0.0019	0.0267	0.1486	0.0056	0.1776	0.1991	0.0121	0.0027	0.0104	0.004	0.0148	0.0026	0.0076	0.016	0.1015	0.1742	0.0033	0.0021	0.0144	0.0219	0.0129	0.009	0.0168	0.0059	0.0017
13	rs76349256	97234807	0.71	1.05339378298732	0.9	0.178319663885856	0.050473994841249	0.139142797431966	0.0023	0.0019	0.0268	0.1481	0.0057	0.1771	0.1995	0.0122	0.0027	0.0104	0.0039	0.0148	0.0026	0.0075	0.0162	0.1012	0.1744	0.0033	0.0022	0.0146	0.0219	0.0129	0.009	0.0169	0.0059	0.0018
13	rs9516724	97253277	0.71	1.05339378298732	0.9	0.178319663885856	0.0860266312763397	0.102299748141799	0.0021	0.0021	0.0275	0.146	0.0057	0.1747	0.2012	0.0125	0.0028	0.0104	0.0038	0.015	0.0027	0.0074	0.0168	0.0999	0.1751	0.0033	0.0023	0.0153	0.0218	0.0132	0.0091	0.0171	0.006	0.002
13	rs79226554	97263142	0.71	1.05339378298732	0.91	0.155803491158275	0.0875103815403553	0.109104213789903	0.0021	0.0021	0.0276	0.1459	0.0057	0.1747	0.2013	0.0125	0.0028	0.0104	0.0038	0.015	0.0027	0.0074	0.0168	0.0999	0.1751	0.0033	0.0023	0.0153	0.0218	0.0132	0.0091	0.0171	0.006	0.002
13	rs111306778	97282672	0.71	1.05339378298732	0.91	0.155803491158275	0.0911325321931123	0.139787500270611	0.0021	0.0021	0.0277	0.1457	0.0057	0.1746	0.2015	0.0124	0.0028	0.0104	0.0038	0.015	0.0027	0.0074	0.0168	0.0999	0.175	0.0033	0.0023	0.0154	0.0217	0.0132	0.0091	0.0171	0.006	0.0021
13	rs75146371	97285430	0.71	1.05339378298732	0.9	0.178319663885856	0.0930647435809707	0.145264366835946	0.0021	0.0021	0.0277	0.1457	0.0057	0.1746	0.2015	0.0124	0.0028	0.0104	0.0038	0.015	0.0027	0.0074	0.0168	0.1	0.175	0.0033	0.0023	0.0154	0.0217	0.0132	0.0091	0.0171	0.006	0.0021
13	rs517984	97288935	0.71	1.05339378298732	0.9	0.178319663885856	0.0950724964915257	0.160784872734272	0.0021	0.0021	0.0277	0.1456	0.0058	0.1746	0.2016	0.0123	0.0028	0.0104	0.0038	0.015	0.0027	0.0074	0.0168	0.1	0.175	0.0033	0.0023	0.0154	0.0217	0.0133	0.0091	0.0171	0.006	0.0021
13	rs79476355	97293447	0.71	1.05339378298732	0.89	0.20310604818777	0.0898024211060979	0.152335667449292	0.0021	0.0021	0.0277	0.1457	0.0058	0.1746	0.2015	0.0123	0.0028	0.0104	0.0038	0.015	0.0027	0.0074	0.0168	0.1	0.175	0.0033	0.0023	0.0153	0.0217	0.0133	0.0092	0.0171	0.006	0.0021
13	rs79807515	97298118	0.71	1.05339378298732	0.89	0.20310604818777	0.0884608295420604	0.159623183808191	0.0021	0.0021	0.0277	0.1458	0.0058	0.1746	0.2015	0.0123	0.0028	0.0104	0.0038	0.015	0.0027	0.0074	0.0168	0.1	0.175	0.0032	0.0023	0.0153	0.0217	0.0133	0.0092	0.0171	0.006	0.0021
13	rs17767940	97298287	0.71	1.05339378298732	0.89	0.20310604818777	0.0884608295420604	0.159816591465539	0.0021	0.0021	0.0277	0.1458	0.0058	0.1746	0.2015	0.0123	0.0028	0.0104	0.0038	0.015	0.0027	0.0074	0.0168	0.1	0.175	0.0032	0.0023	0.0153	0.0217	0.0133	0.0092	0.0171	0.006	0.0021
13	rs506757	97303709	0.71	1.05339378298732	0.89	0.20310604818777	0.0849999223587441	0.161949537948731	0.0021	0.0021	0.0278	0.1459	0.0058	0.1746	0.2017	0.0123	0.0027	0.0104	0.0038	0.015	0.0027	0.0074	0.0168	0.1	0.1744	0.0032	0.0023	0.0153	0.0217	0.0135	0.0092	0.0171	0.006	0.0021
13	rs61967754	97310883	0.71	1.05339378298732	0.89	0.20310604818777	0.0917412228024995	0.137673284872063	0.0021	0.0021	0.0278	0.1456	0.0058	0.1744	0.2017	0.0123	0.0027	0.0105	0.0038	0.015	0.0026	0.0074	0.0168	0.0999	0.1744	0.0032	0.0023	0.0157	0.0217	0.0135	0.0092	0.0171	0.006	0.0021
13	rs117886646	97321454	0.71	1.05339378298732	0.89	0.20310604818777	0.0873683764560646	0.110958399926122	0.0021	0.0021	0.0278	0.1457	0.0059	0.1744	0.2017	0.0123	0.0027	0.0105	0.0038	0.0149	0.0026	0.0074	0.0169	0.0999	0.1744	0.0032	0.0023	0.0156	0.0217	0.0136	0.0092	0.017	0.006	0.0021
13	rs74321575	97333560	0.71	1.05339378298732	0.9	0.178319663885856	0.0821258925922967	0.105680824592601	0.0021	0.0021	0.0277	0.1459	0.0059	0.1743	0.2017	0.0123	0.0027	0.0105	0.0038	0.0149	0.0026	0.0074	0.0169	0.0997	0.1745	0.0032	0.0023	0.0155	0.0216	0.0137	0.0092	0.017	0.0059	0.002
13	rs72643889	97335880	0.71	1.05339378298732	0.9	0.178319663885856	0.0813776700872142	0.0936794640491989	0.0021	0.0021	0.0277	0.146	0.0059	0.1743	0.2017	0.0123	0.0026	0.0105	0.0038	0.0149	0.0026	0.0075	0.017	0.0996	0.1746	0.0032	0.0023	0.0155	0.0216	0.0138	0.0092	0.017	0.0059	0.002
13	rs487214	97338471	0.71	1.05339378298732	0.9	0.178319663885856	0.0756568748770538	0.092731380121171	0.0021	0.0021	0.0276	0.146	0.006	0.1742	0.2016	0.0123	0.0026	0.0106	0.0037	0.0148	0.0026	0.0075	0.0171	0.0996	0.1748	0.0032	0.0022	0.0154	0.0217	0.014	0.0092	0.017	0.0059	0.002
13	rs12864425	97354244	0.71	1.05339378298732	0.89	0.20310604818777	0.0778558704325153	0.0687685394845203	0.0021	0.0021	0.0274	0.1459	0.0061	0.1738	0.2014	0.0123	0.0025	0.0108	0.0037	0.0148	0.0026	0.0076	0.0174	0.0995	0.1752	0.0032	0.002	0.015	0.0218	0.0146	0.0091	0.0171	0.0058	0.002
13	rs80128117	97354370	0.71	1.05339378298732	0.89	0.20310604818777	0.0777241009078023	0.0656563058331336	0.0021	0.0021	0.0274	0.1459	0.0061	0.1738	0.2014	0.0123	0.0025	0.0108	0.0037	0.0149	0.0026	0.0076	0.0174	0.0995	0.1752	0.0032	0.002	0.015	0.0218	0.0146	0.0091	0.0171	0.0058	0.002
13	rs9634493	97359151	0.71	1.05339378298732	0.89	0.20310604818777	0.075527518929319	0.057526725948247	0.002	0.0021	0.0273	0.146	0.0061	0.174	0.2015	0.0123	0.0024	0.0108	0.0036	0.0149	0.0026	0.0076	0.0174	0.0994	0.1752	0.0032	0.002	0.0149	0.0218	0.0146	0.0091	0.0171	0.0058	0.0021
13	rs79775592	97360639	0.71	1.05339378298732	0.88	0.230271256315472	0.071567372820457	0.0465041230957959	0.002	0.0021	0.0272	0.1459	0.0061	0.174	0.2015	0.0123	0.0024	0.0108	0.0036	0.0148	0.0026	0.0076	0.0174	0.0994	0.1752	0.0032	0.002	0.0149	0.0218	0.0146	0.0091	0.0171	0.0058	0.0021
13	rs76058136	97369068	0.71	1.05339378298732	0.88	0.230271256315472	0.0650305934999013	0.038894318141909	0.0021	0.0021	0.0271	0.1459	0.0062	0.174	0.2015	0.0123	0.0024	0.0108	0.0036	0.0149	0.0025	0.0076	0.0174	0.0995	0.1752	0.0032	0.002	0.0149	0.0217	0.0147	0.0091	0.0172	0.0058	0.0021
13	rs35978505	97380616	0.71	1.05339378298732	0.88	0.230271256315472	0.0504905111077356	0.0205254762791252	0.0022	0.002	0.0265	0.1453	0.0063	0.1742	0.2016	0.0123	0.0023	0.0107	0.0037	0.015	0.0024	0.0079	0.0178	0.0999	0.1751	0.0033	0.002	0.0144	0.0213	0.0152	0.0089	0.0175	0.0058	0.0021
13	rs9584406	97391760	0.71	1.05339378298732	0.88	0.230271256315472	0.0589170150597088	0.0397158453180618	0.0023	0.002	0.0258	0.1445	0.0064	0.1743	0.2017	0.0124	0.0024	0.0107	0.0038	0.015	0.0023	0.0082	0.0182	0.1003	0.1747	0.0033	0.002	0.0139	0.0209	0.0158	0.0087	0.0179	0.006	0.0023
13	rs11841125	97391907	0.71	1.05339378298732	0.88	0.230271256315472	0.0585332701374889	0.0382967962738391	0.0023	0.002	0.0258	0.1445	0.0064	0.1743	0.2016	0.0124	0.0023	0.0107	0.0038	0.015	0.0023	0.0082	0.0182	0.1003	0.1747	0.0033	0.002	0.0139	0.021	0.0158	0.0087	0.0179	0.006	0.0023
13	rs72645521	97406788	0.71	1.05339378298732	0.88	0.230271256315472	0.055206681212623	0.017603965551221	0.0024	0.0021	0.0257	0.1445	0.0065	0.1745	0.2013	0.0125	0.0023	0.0108	0.0038	0.015	0.0023	0.0082	0.0182	0.1001	0.1744	0.0033	0.002	0.0141	0.0209	0.0158	0.0087	0.0178	0.006	0.0022
13	rs9284173	97422470	0.71	1.05339378298732	0.88	0.230271256315472	0.0537810944165955	0.010841548984753	0.0025	0.0021	0.0248	0.1475	0.0062	0.1744	0.1992	0.0119	0.002	0.0113	0.0039	0.0155	0.0024	0.0089	0.0195	0.1005	0.1721	0.0029	0.0019	0.0138	0.0202	0.0172	0.0085	0.0179	0.006	0.0023
13	rs36099717	97423170	0.71	1.05339378298732	0.88	0.230271256315472	0.0551365614193525	0.0112873007321108	0.0025	0.0021	0.0248	0.1475	0.0062	0.1744	0.1992	0.0119	0.002	0.0113	0.0039	0.0155	0.0024	0.0089	0.0195	0.1005	0.1721	0.0029	0.0019	0.0138	0.0202	0.0172	0.0085	0.0179	0.006	0.0023
13	rs9584410	97432864	0.71	1.05339378298732	0.88	0.230271256315472	0.0512208339048671	0.00755764368860492	0.0025	0.002	0.0248	0.1475	0.0062	0.1744	0.1991	0.0119	0.0019	0.0113	0.0039	0.0155	0.0024	0.009	0.0196	0.1006	0.1721	0.0028	0.0019	0.0137	0.0201	0.0172	0.0085	0.018	0.006	0.0023
13	rs9513183	97454497	0.71	1.05339378298732	0.89	0.20310604818777	0.0631335533376099	0.00498347366020009	0.0025	0.002	0.0247	0.148	0.0062	0.1743	0.1982	0.012	0.0019	0.0116	0.0041	0.0159	0.0023	0.0091	0.02	0.1001	0.1717	0.0029	0.0018	0.0137	0.0196	0.0174	0.0086	0.0182	0.006	0.0023
13	rs116986649	97454987	0.71	1.05339378298732	0.89	0.20310604818777	0.063344647764879	0.00536312621623397	0.0025	0.002	0.0247	0.148	0.0062	0.1743	0.1982	0.012	0.0019	0.0116	0.0041	0.0159	0.0023	0.0091	0.0201	0.1001	0.1717	0.0029	0.0018	0.0137	0.0196	0.0174	0.0086	0.0182	0.006	0.0023
13	rs9516758	97459653	0.71	1.05339378298732	0.89	0.20310604818777	0.0646015105372477	0.0052617763805196	0.0025	0.002	0.0247	0.148	0.0062	0.1743	0.1981	0.012	0.0019	0.0116	0.0041	0.0159	0.0023	0.0092	0.0201	0.1	0.1717	0.0029	0.0018	0.0137	0.0196	0.0174	0.0086	0.0183	0.006	0.0023
13	rs2389716	97470137	0.71	1.05339378298732	0.89	0.20310604818777	0.0681873589274764	0.00729159452439102	0.0026	0.002	0.0249	0.1481	0.0063	0.1741	0.1972	0.0121	0.0019	0.0118	0.0042	0.0163	0.0023	0.0093	0.0204	0.0994	0.1714	0.0029	0.0018	0.0136	0.0192	0.0176	0.0085	0.0186	0.0064	0.0023
13	rs9516771	97484830	0.71	1.05339378298732	0.89	0.20310604818777	0.0710276845880508	0.0099212389085038	0.0026	0.002	0.0249	0.1482	0.0063	0.1741	0.1968	0.0121	0.0019	0.0119	0.0043	0.0164	0.0022	0.0093	0.0205	0.0992	0.1713	0.0029	0.0018	0.0136	0.019	0.0176	0.0085	0.0188	0.0065	0.0023
13	rs2282135	97489905	0.71	1.05339378298732	0.89	0.20310604818777	0.0736467027695217	0.00980913898164545	0.0026	0.002	0.0249	0.1481	0.0063	0.1741	0.1967	0.0121	0.0019	0.0119	0.0043	0.0164	0.0022	0.0093	0.0205	0.0992	0.1713	0.0029	0.0018	0.0136	0.0191	0.0177	0.0085	0.0187	0.0065	0.0023
13	rs117366129	97490359	0.71	1.05339378298732	0.89	0.20310604818777	0.0731601783221361	0.0091233460804606	0.0026	0.002	0.0249	0.1481	0.0063	0.1741	0.1967	0.0121	0.0019	0.0119	0.0043	0.0164	0.0022	0.0093	0.0205	0.0992	0.1713	0.0029	0.0018	0.0136	0.0191	0.0177	0.0085	0.0187	0.0065	0.0023
13	rs117161355	97493870	0.71	1.05339378298732	0.89	0.20310604818777	0.0719216828771429	0.00813002667673375	0.0026	0.002	0.025	0.1481	0.0063	0.1741	0.1967	0.0121	0.0019	0.0119	0.0043	0.0164	0.0022	0.0093	0.0205	0.0993	0.1713	0.0029	0.0018	0.0136	0.019	0.0177	0.0085	0.0187	0.0065	0.0023
13	rs116907753	97501205	0.71	1.05339378298732	0.89	0.20310604818777	0.0706556093973952	0.00746032185224715	0.0025	0.002	0.0251	0.148	0.0063	0.174	0.1965	0.0121	0.0019	0.0119	0.0043	0.0165	0.0022	0.0094	0.0206	0.0995	0.1713	0.0029	0.0018	0.0135	0.0189	0.0178	0.0085	0.0185	0.0066	0.0023
13	rs17698917	97501814	0.71	1.05339378298732	0.89	0.20310604818777	0.0709862800998452	0.00696019720309229	0.0025	0.002	0.0251	0.148	0.0063	0.174	0.1965	0.0121	0.0019	0.0119	0.0043	0.0166	0.0022	0.0094	0.0206	0.0995	0.1713	0.0029	0.0018	0.0134	0.0189	0.0178	0.0085	0.0185	0.0066	0.0023
13	rs61968228	97506979	0.71	1.05339378298732	0.89	0.20310604818777	0.0717339653396602	0.00705405784933799	0.0025	0.002	0.0253	0.148	0.0064	0.1738	0.1964	0.0121	0.0019	0.0119	0.0042	0.0167	0.0022	0.0094	0.0206	0.0995	0.1709	0.0029	0.0018	0.0134	0.0188	0.0179	0.0085	0.0186	0.0067	0.0023
13	rs16953620	97508453	0.71	1.05339378298732	0.89	0.20310604818777	0.0720888105481061	0.00731557483406545	0.0025	0.002	0.0253	0.148	0.0064	0.1737	0.1964	0.0121	0.0019	0.012	0.0042	0.0167	0.0022	0.0094	0.0207	0.0995	0.1708	0.0029	0.0018	0.0134	0.0188	0.0179	0.0085	0.0186	0.0067	0.0023
13	rs9513188	97510384	0.71	1.05339378298732	0.89	0.20310604818777	0.0727388115920177	0.00768022255884735	0.0025	0.002	0.0254	0.148	0.0064	0.1736	0.1964	0.0121	0.0019	0.012	0.0042	0.0167	0.0022	0.0094	0.0207	0.0995	0.1708	0.0029	0.0018	0.0134	0.0188	0.0179	0.0085	0.0187	0.0067	0.0022
13	rs72646783	97511937	0.71	1.05339378298732	0.89	0.20310604818777	0.0732024018370377	0.00825733759770314	0.0025	0.002	0.0254	0.148	0.0064	0.1736	0.1964	0.0121	0.0019	0.012	0.0042	0.0167	0.0022	0.0094	0.0207	0.0995	0.1707	0.0029	0.0018	0.0134	0.0188	0.0179	0.0085	0.0187	0.0067	0.0022
13	rs7332653	97517119	0.71	1.05339378298732	0.89	0.20310604818777	0.0766316067280624	0.0109004539062345	0.0025	0.002	0.0257	0.1479	0.0064	0.1731	0.1965	0.0122	0.0019	0.012	0.0042	0.017	0.0022	0.0095	0.0207	0.0994	0.1702	0.0029	0.0018	0.0134	0.0188	0.0181	0.0086	0.0189	0.0068	0.0022
13	rs72646787	97518810	0.7	1.1393643476553	0.89	0.20310604818777	0.0677246500481653	0.0611352977428614	0.0024	0.0022	0.0268	0.1473	0.0068	0.1711	0.1939	0.0128	0.0018	0.013	0.005	0.0189	0.0023	0.0099	0.0219	0.0987	0.1649	0.0027	0.0016	0.014	0.0183	0.0191	0.0089	0.0204	0.0077	0.002
13	rs9556637	97519306	0.69	1.22951255717774	0.89	0.20310604818777	0.0410654664552054	0.134115369812306	0.0023	0.0022	0.0275	0.1482	0.0071	0.1684	0.192	0.0132	0.0018	0.0131	0.0057	0.0202	0.0024	0.0096	0.0228	0.0986	0.1635	0.0027	0.0016	0.0141	0.0173	0.0195	0.0089	0.0216	0.0083	0.0019
13	rs7329435	97519611	0.69	1.22951255717774	0.89	0.20310604818777	0.0531630871304094	0.235115774492863	0.0022	0.0023	0.0281	0.147	0.0071	0.1681	0.1914	0.013	0.0018	0.0132	0.0059	0.0208	0.0025	0.0093	0.0236	0.0987	0.1633	0.0026	0.0017	0.0138	0.0161	0.0204	0.0087	0.0223	0.0084	0.0018
13	rs4584675	97524828	0.67	1.42251265947232	0.89	0.20310604818777	0.360450117488323	0.501448813953978	0.0021	0.002	0.0274	0.1463	0.006	0.1672	0.1973	0.0128	0.0019	0.0148	0.006	0.0225	0.0025	0.008	0.0244	0.0998	0.1586	0.0025	0.0016	0.0125	0.0139	0.023	0.0091	0.0226	0.0086	0.0013
13	rs9516780	97525122	0.67	1.42251265947232	0.89	0.20310604818777	0.357668750671752	0.493647312221015	0.0021	0.002	0.0274	0.1463	0.006	0.1672	0.1972	0.0128	0.0019	0.0148	0.0059	0.0225	0.0025	0.0079	0.0244	0.0998	0.1589	0.0025	0.0016	0.0125	0.0139	0.023	0.0091	0.0226	0.0086	0.0013
13	rs9556638	97531201	0.68	1.32388185841529	0.89	0.20310604818777	0.357935709002887	0.501997457561593	0.0021	0.002	0.0273	0.1463	0.006	0.1673	0.1972	0.0127	0.0019	0.0148	0.0059	0.0225	0.0025	0.0079	0.0243	0.0997	0.1589	0.0025	0.0016	0.0125	0.0138	0.023	0.0091	0.0225	0.0086	0.0013
13	rs6491315	97556395	0.68	1.32388185841529	0.88	0.230271256315472	0.38276620755848	0.457395053135212	0.0022	0.002	0.0268	0.1464	0.006	0.1682	0.1973	0.0127	0.002	0.0148	0.0059	0.0225	0.0026	0.0077	0.024	0.0996	0.1589	0.0025	0.0017	0.0124	0.0136	0.023	0.009	0.0225	0.0086	0.0014
13	rs17700253	97557480	0.68	1.32388185841529	0.87	0.259919603286658	0.383761577965144	0.455387457505408	0.0022	0.002	0.0268	0.1464	0.006	0.1683	0.1973	0.0127	0.002	0.0148	0.0059	0.0225	0.0027	0.0077	0.024	0.0996	0.1589	0.0025	0.0017	0.0124	0.0136	0.023	0.0089	0.0225	0.0086	0.0014
13	rs6491316	97560478	0.68	1.32388185841529	0.87	0.259919603286658	0.389984415374969	0.439146223520979	0.0022	0.002	0.0267	0.1465	0.006	0.1684	0.1974	0.0127	0.002	0.0149	0.0059	0.0225	0.0027	0.0077	0.0239	0.0995	0.1588	0.0025	0.0017	0.0124	0.0136	0.0231	0.0089	0.0224	0.0086	0.0014
13	rs9300373	97563413	0.68	1.32388185841529	0.87	0.259919603286658	0.381661778176938	0.426083220514208	0.0022	0.002	0.0267	0.1465	0.006	0.1685	0.1974	0.0127	0.002	0.0149	0.0059	0.0225	0.0027	0.0077	0.0239	0.0998	0.1588	0.0025	0.0017	0.0124	0.0136	0.0231	0.0089	0.0224	0.0083	0.0014
13	rs17778777	97577805	0.68	1.32388185841529	0.87	0.259919603286658	0.384315127824305	0.432139747977925	0.0023	0.002	0.0266	0.1465	0.006	0.1689	0.1972	0.0127	0.002	0.0149	0.0058	0.0228	0.0027	0.0075	0.0237	0.0997	0.1587	0.0026	0.0017	0.0124	0.0136	0.0228	0.0091	0.0224	0.0083	0.0014
13	rs59855456	97578107	0.68	1.32388185841529	0.87	0.259919603286658	0.383429642189473	0.39795715482343	0.0024	0.0021	0.0264	0.1465	0.006	0.1695	0.1969	0.0127	0.002	0.015	0.0058	0.0227	0.0027	0.0074	0.0236	0.0996	0.1586	0.0026	0.0016	0.0124	0.0137	0.0228	0.0092	0.0225	0.0083	0.0014
13	rs4771970	97578709	0.67	1.42251265947232	0.87	0.259919603286658	0.398172260992913	0.32371849835209	0.0025	0.0021	0.026	0.1467	0.0059	0.171	0.1961	0.0128	0.0021	0.0151	0.0058	0.0227	0.0028	0.0071	0.0233	0.0994	0.1584	0.0027	0.0017	0.0124	0.0137	0.0226	0.0093	0.0226	0.0082	0.0015
13	rs112369213	97583282	0.66	1.52544255352631	0.87	0.259919603286658	0.441872325596606	0.243094134555657	0.0021	0.002	0.0248	0.1491	0.006	0.1713	0.195	0.0126	0.0021	0.0151	0.0057	0.022	0.0033	0.0067	0.0229	0.1006	0.1597	0.003	0.0018	0.0121	0.0136	0.0223	0.0091	0.0222	0.0082	0.0015
13	rs2389751	97584304	0.66	1.52544255352631	0.86	0.29215087580064	0.454187151183845	0.231487736252763	0.0021	0.002	0.0247	0.1491	0.006	0.1713	0.195	0.0125	0.0021	0.0151	0.0057	0.0219	0.0033	0.0067	0.0229	0.1006	0.1597	0.003	0.0018	0.0122	0.0136	0.0223	0.0092	0.0221	0.0082	0.0015
13	rs61974322	97601646	0.66	1.52544255352631	0.86	0.29215087580064	0.538296508203525	0.180979982509537	0.002	0.0019	0.0241	0.1499	0.006	0.1715	0.1953	0.0129	0.0021	0.0151	0.0056	0.0216	0.0034	0.0064	0.0227	0.1009	0.159	0.0031	0.0018	0.0122	0.0138	0.022	0.0095	0.022	0.0083	0.0014
13	rs1929354	97607688	0.66	1.52544255352631	0.85	0.32706018639722	0.668156544270248	0.141172662653769	0.002	0.0018	0.0237	0.1506	0.006	0.1715	0.1955	0.0131	0.0021	0.0151	0.0056	0.0215	0.0035	0.0063	0.0225	0.1014	0.1582	0.0033	0.0017	0.0123	0.014	0.0217	0.0097	0.022	0.0084	0.0014
13	rs56171221	97609669	0.66	1.52544255352631	0.85	0.32706018639722	0.681568630056834	0.136940671652922	0.002	0.0018	0.0236	0.1505	0.006	0.1715	0.1955	0.0131	0.0021	0.0152	0.0057	0.0215	0.0035	0.0063	0.0225	0.1013	0.1581	0.0033	0.0017	0.0123	0.014	0.0218	0.0098	0.0219	0.0085	0.0014
13	rs75531622	97620441	0.66	1.52544255352631	0.85	0.32706018639722	0.705789042969981	0.133843103909658	0.002	0.0018	0.0236	0.1505	0.006	0.1715	0.1955	0.0131	0.0021	0.0151	0.0057	0.0215	0.0035	0.0063	0.0224	0.1013	0.1581	0.0033	0.0017	0.0123	0.014	0.0218	0.01	0.0219	0.0084	0.0014
13	rs1854844	97621431	0.66	1.52544255352631	0.85	0.32706018639722	0.707343104477402	0.133480399793742	0.002	0.0018	0.0236	0.1505	0.006	0.1715	0.1955	0.0131	0.0021	0.0151	0.0057	0.0215	0.0035	0.0063	0.0224	0.1013	0.1581	0.0033	0.0017	0.0122	0.014	0.0218	0.01	0.0219	0.0084	0.0014
13	rs61974355	97623048	0.66	1.52544255352631	0.84	0.364737902801441	0.716922793148339	0.132484835646443	0.002	0.0018	0.0236	0.1505	0.006	0.1715	0.1955	0.0131	0.0021	0.0151	0.0057	0.0215	0.0035	0.0063	0.0224	0.1013	0.1581	0.0033	0.0017	0.0122	0.014	0.0218	0.0101	0.0219	0.0084	0.0014
13	rs76172125	97626491	0.66	1.52544255352631	0.84	0.364737902801441	0.728733828642772	0.127637644228946	0.002	0.0018	0.0236	0.1504	0.0061	0.1715	0.1957	0.0131	0.002	0.0152	0.0057	0.0215	0.0035	0.0062	0.0224	0.1009	0.158	0.0033	0.0017	0.0126	0.014	0.0217	0.0101	0.0218	0.0084	0.0014
13	rs12584254	97629747	0.66	1.52544255352631	0.84	0.364737902801441	0.73821382343163	0.126658493928512	0.002	0.0018	0.0237	0.1504	0.0061	0.1716	0.1958	0.0131	0.002	0.0153	0.0058	0.0215	0.0035	0.0062	0.0224	0.1009	0.158	0.0033	0.0017	0.0126	0.014	0.0217	0.0101	0.0218	0.0084	0.0014
13	rs34387812	97634008	0.66	1.52544255352631	0.84	0.364737902801441	0.798246139745906	0.122857982015617	0.002	0.0018	0.0236	0.1501	0.0061	0.1712	0.1957	0.0131	0.002	0.0155	0.0062	0.0218	0.0035	0.0062	0.0222	0.1009	0.1579	0.0033	0.0017	0.0126	0.014	0.0216	0.0103	0.0216	0.0084	0.0014
13	rs17301222	97638626	0.66	1.52544255352631	0.84	0.364737902801441	0.784479475354847	0.122418878471943	0.002	0.0018	0.0236	0.1501	0.0061	0.1713	0.1958	0.013	0.002	0.0155	0.0062	0.0218	0.0035	0.0062	0.0222	0.1009	0.1579	0.0033	0.0017	0.0126	0.014	0.0216	0.0103	0.0216	0.0084	0.0014
13	rs9584456	97639021	0.66	1.52544255352631	0.84	0.364737902801441	0.781769555251777	0.122506652000453	0.002	0.0018	0.0236	0.1501	0.0061	0.1713	0.1959	0.013	0.002	0.0155	0.0062	0.0218	0.0035	0.0062	0.0222	0.1009	0.1579	0.0033	0.0017	0.0126	0.014	0.0216	0.0103	0.0216	0.0084	0.0014
13	rs9300380	97639827	0.66	1.52544255352631	0.83	0.405269641990714	0.77412643080001	0.122682269843163	0.002	0.0018	0.0236	0.1501	0.006	0.1713	0.1959	0.013	0.002	0.0155	0.0062	0.0218	0.0035	0.0062	0.0222	0.101	0.1579	0.0033	0.0017	0.0126	0.014	0.0216	0.0103	0.0216	0.0084	0.0014
13	rs9582093	97641709	0.66	1.52544255352631	0.83	0.405269641990714	0.716327040374193	0.122594449126753	0.002	0.0016	0.0242	0.1501	0.006	0.1726	0.1986	0.0127	0.0016	0.0152	0.0061	0.0213	0.0034	0.0059	0.0214	0.1016	0.1571	0.0032	0.0015	0.0123	0.0139	0.0217	0.0102	0.0213	0.0082	0.0012
13	rs9513199	97645968	0.65	1.63270652839539	0.83	0.405269641990714	0.693411421069095	0.132304119531872	0.0019	0.0016	0.0245	0.1503	0.0059	0.1731	0.1996	0.0122	0.0014	0.015	0.006	0.0206	0.0033	0.0056	0.0218	0.1023	0.1579	0.0032	0.0013	0.012	0.0138	0.0217	0.01	0.0209	0.0079	0.0012
13	rs72633831	97647220	0.65	1.63270652839539	0.83	0.405269641990714	0.690698540300504	0.134751448446218	0.0019	0.0016	0.0246	0.1504	0.0059	0.1728	0.1998	0.0122	0.0014	0.015	0.006	0.0206	0.0033	0.0055	0.0218	0.1023	0.1578	0.0031	0.0012	0.012	0.0139	0.0217	0.01	0.0209	0.0081	0.0011
13	rs77000640	97649919	0.65	1.63270652839539	0.83	0.405269641990714	0.693484808148175	0.134933388472316	0.0019	0.0016	0.0246	0.1505	0.0059	0.1727	0.1999	0.0121	0.0014	0.015	0.006	0.0205	0.0033	0.0055	0.0218	0.1023	0.1578	0.0031	0.0012	0.0121	0.0139	0.0217	0.01	0.0209	0.0081	0.0011
13	rs9584468	97664072	0.65	1.63270652839539	0.81	0.49521423796015	0.744791016460091	0.139142797431966	0.0018	0.0015	0.0246	0.1506	0.0059	0.1726	0.2006	0.0121	0.0013	0.0149	0.006	0.0204	0.0032	0.0055	0.0218	0.1023	0.1576	0.0031	0.0012	0.0123	0.0139	0.0219	0.01	0.0208	0.0082	0.0011
13	rs9584469	97664812	0.65	1.63270652839539	0.81	0.49521423796015	0.791544297318555	0.133389780436249	0.0017	0.0015	0.0246	0.1506	0.0059	0.1726	0.2006	0.0121	0.0013	0.0149	0.006	0.0204	0.0032	0.0055	0.0217	0.1022	0.1576	0.0033	0.0012	0.0123	0.0139	0.0218	0.01	0.0208	0.0082	0.0012
13	rs11620144	97682942	0.65	1.63270652839539	0.81	0.49521423796015	0.77929547925708	0.129783684666307	0.0017	0.0015	0.0245	0.1512	0.0061	0.1724	0.2005	0.012	0.0013	0.0149	0.006	0.0203	0.0032	0.0055	0.0217	0.1024	0.1573	0.0033	0.0012	0.0123	0.0139	0.0219	0.01	0.0208	0.0082	0.0012
13	rs74404065	97683482	0.65	1.63270652839539	0.81	0.49521423796015	0.778986459423477	0.129694001351637	0.0017	0.0015	0.0245	0.1512	0.0061	0.1724	0.2005	0.012	0.0013	0.0149	0.006	0.0203	0.0032	0.0055	0.0217	0.1024	0.1573	0.0033	0.0012	0.0123	0.0139	0.0219	0.01	0.0208	0.0082	0.0012
13	rs117084634	97710941	0.65	1.63270652839539	0.8	0.544775224122235	0.740101192961669	0.131401906408815	0.0017	0.0015	0.0246	0.1511	0.0061	0.1725	0.2005	0.012	0.0013	0.0148	0.006	0.0202	0.0032	0.0055	0.0217	0.1024	0.1571	0.0034	0.0012	0.0122	0.014	0.0219	0.01	0.0208	0.0082	0.0012
13	rs78816044	97715542	0.65	1.63270652839539	0.8	0.544775224122235	0.725735621884995	0.134478707728928	0.0017	0.0015	0.0247	0.151	0.0062	0.1726	0.2005	0.012	0.0013	0.0147	0.006	0.0202	0.0032	0.0055	0.0217	0.1024	0.157	0.0034	0.0012	0.0122	0.014	0.0218	0.01	0.0209	0.0082	0.0012
13	rs9584486	97719995	0.65	1.63270652839539	0.79	0.597486775499064	0.726110098925344	0.135844440998802	0.0017	0.0015	0.0248	0.151	0.0062	0.1726	0.2004	0.012	0.0013	0.0147	0.006	0.0201	0.0032	0.0056	0.0217	0.1024	0.157	0.0035	0.0012	0.0122	0.014	0.0218	0.01	0.0209	0.0082	0.0012
13	rs75837547	97727971	0.65	1.63270652839539	0.79	0.597486775499064	0.693851795604067	0.131852727870306	0.0017	0.0015	0.0248	0.1508	0.0062	0.1726	0.2003	0.012	0.0014	0.0147	0.006	0.0201	0.0032	0.0056	0.0217	0.1025	0.1569	0.0035	0.0012	0.0122	0.0141	0.0218	0.01	0.0208	0.0081	0.0012
13	rs117173656	97729358	0.65	1.63270652839539	0.79	0.597486775499064	0.688941377600787	0.131041660402904	0.0017	0.0015	0.0248	0.1508	0.0062	0.1726	0.2003	0.012	0.0014	0.0147	0.006	0.02	0.0032	0.0056	0.0218	0.1026	0.1569	0.0035	0.0012	0.0122	0.0141	0.0218	0.01	0.0208	0.0081	0.0012
13	rs12427743	97731172	0.65	1.63270652839539	0.79	0.597486775499064	0.678658568036427	0.129156384421909	0.0017	0.0015	0.0248	0.1507	0.0063	0.1726	0.2002	0.0121	0.0014	0.0147	0.006	0.02	0.0032	0.0056	0.0218	0.1026	0.1569	0.0035	0.0012	0.0122	0.0142	0.0218	0.01	0.0208	0.0081	0.0012
13	rs17268818	97746103	0.65	1.63270652839539	0.8	0.544775224122235	0.640773053039154	0.126214354614854	0.0017	0.0015	0.0248	0.1507	0.0063	0.1727	0.2003	0.012	0.0014	0.0147	0.006	0.02	0.0031	0.0056	0.0218	0.1027	0.157	0.0035	0.0012	0.0122	0.0141	0.0218	0.0099	0.0208	0.0081	0.0012
13	rs17268832	97769672	0.65	1.63270652839539	0.8	0.544775224122235	0.545766895255951	0.13951106584179	0.0016	0.0015	0.0244	0.1501	0.006	0.1735	0.2022	0.0117	0.0014	0.0137	0.0056	0.0201	0.0027	0.0051	0.0219	0.1039	0.1586	0.0034	0.0014	0.0116	0.014	0.0217	0.0096	0.0205	0.0075	0.0013
13	rs965646	97773935	0.65	1.63270652839539	0.8	0.544775224122235	0.540781232729845	0.140987686878883	0.0015	0.0015	0.0243	0.15	0.006	0.1736	0.2025	0.0117	0.0014	0.0137	0.0055	0.0201	0.0026	0.005	0.0219	0.1041	0.1588	0.0034	0.0014	0.0115	0.014	0.0217	0.0096	0.0204	0.0074	0.0013
13	rs114283941	97784563	0.65	1.63270652839539	0.8	0.544775224122235	0.539407426707169	0.141265183652703	0.0015	0.0015	0.0242	0.1499	0.0061	0.1737	0.2027	0.0117	0.0014	0.0136	0.0055	0.0201	0.0026	0.005	0.022	0.1042	0.159	0.0034	0.0014	0.0115	0.014	0.0217	0.0095	0.0203	0.0074	0.0013
13	rs17190105	97815414	0.65	1.63270652839539	0.8	0.544775224122235	0.543927559476359	0.121105112509789	0.0015	0.0016	0.024	0.1486	0.0062	0.1739	0.2033	0.0117	0.0017	0.0132	0.0053	0.02	0.0026	0.0049	0.022	0.105	0.1596	0.0036	0.0017	0.0112	0.0139	0.0215	0.0094	0.0201	0.0072	0.0014
13	rs4456365	97818514	0.65	1.63270652839539	0.8	0.544775224122235	0.548926853343169	0.120319413142363	0.0015	0.0016	0.024	0.1486	0.0062	0.1739	0.2034	0.0117	0.0017	0.0132	0.0053	0.02	0.0026	0.0049	0.022	0.105	0.1596	0.0036	0.0017	0.0112	0.0139	0.0214	0.0094	0.0201	0.0072	0.0014
13	rs117903694	97850861	0.65	1.63270652839539	0.8	0.544775224122235	0.431600472894862	0.117714364705915	0.0014	0.0018	0.0241	0.1482	0.0064	0.1737	0.2043	0.0116	0.0017	0.0129	0.0052	0.0201	0.0026	0.005	0.0219	0.1057	0.1593	0.0035	0.0019	0.0111	0.0139	0.021	0.0091	0.0199	0.0072	0.0015
13	rs35813904	97851109	0.65	1.63270652839539	0.8	0.544775224122235	0.43212884565141	0.117455045604704	0.0014	0.0018	0.0241	0.1482	0.0064	0.1737	0.2043	0.0116	0.0017	0.0129	0.0052	0.0201	0.0026	0.005	0.0219	0.1057	0.1593	0.0035	0.0019	0.0111	0.0139	0.021	0.0091	0.0199	0.0072	0.0015
13	rs116875535	97856011	0.65	1.63270652839539	0.8	0.544775224122235	0.435836413440717	0.119796683799301	0.0014	0.0018	0.0241	0.1482	0.0064	0.1737	0.2043	0.0116	0.0017	0.0129	0.0052	0.0201	0.0026	0.005	0.0219	0.1057	0.1593	0.0035	0.0019	0.0111	0.0139	0.021	0.0091	0.0199	0.0072	0.0015
13	rs78307292	97858713	0.65	1.63270652839539	0.8	0.544775224122235	0.439500417347319	0.120668375289539	0.0014	0.0018	0.0241	0.1482	0.0064	0.1737	0.2043	0.0117	0.0017	0.0128	0.0052	0.0201	0.0026	0.005	0.0219	0.1057	0.1593	0.0035	0.0019	0.0111	0.0139	0.021	0.0091	0.0199	0.0072	0.0015
13	rs9554387	97862557	0.65	1.63270652839539	0.8	0.544775224122235	0.458349160833124	0.129335498023477	0.0014	0.0018	0.0241	0.1482	0.0064	0.1736	0.2046	0.0117	0.0017	0.0128	0.0052	0.0201	0.0026	0.0049	0.0219	0.1058	0.1593	0.0035	0.0019	0.011	0.0139	0.021	0.0091	0.0199	0.0072	0.0015
13	rs7329695	97865063	0.65	1.63270652839539	0.8	0.544775224122235	0.427852394596499	0.124973863515809	0.0014	0.0018	0.0241	0.1481	0.0064	0.1736	0.2045	0.0117	0.0017	0.0128	0.0052	0.0201	0.0026	0.005	0.0219	0.1058	0.1594	0.0035	0.0019	0.011	0.0139	0.0209	0.0091	0.0199	0.0072	0.0015
13	rs72637439	97867379	0.65	1.63270652839539	0.8	0.544775224122235	0.41768664836845	0.124443626296515	0.0014	0.0018	0.0241	0.148	0.0064	0.1736	0.2045	0.0117	0.0017	0.0129	0.0052	0.0202	0.0026	0.005	0.0219	0.1058	0.1594	0.0035	0.0019	0.011	0.014	0.0209	0.0091	0.0199	0.0072	0.0015
13	rs72637441	97870762	0.65	1.63270652839539	0.81	0.49521423796015	0.413654443373792	0.122506652000453	0.0014	0.0018	0.0241	0.148	0.0064	0.1735	0.2045	0.0117	0.0017	0.0129	0.0052	0.0202	0.0026	0.005	0.0219	0.1058	0.1594	0.0035	0.0019	0.011	0.014	0.0209	0.0091	0.0198	0.0072	0.0015
13	rs9516877	97883141	0.65	1.63270652839539	0.81	0.49521423796015	0.344556293289629	0.108349142432876	0.0014	0.0019	0.0242	0.1472	0.0065	0.1732	0.2044	0.0119	0.0017	0.013	0.0052	0.0203	0.0026	0.0053	0.0219	0.106	0.16	0.0034	0.0019	0.011	0.0143	0.0205	0.0092	0.0195	0.0074	0.0016
13	rs28621077	97885144	0.65	1.63270652839539	0.81	0.49521423796015	0.335352597682415	0.105266221340643	0.0014	0.0019	0.024	0.1473	0.0065	0.1731	0.2044	0.0119	0.0017	0.013	0.0052	0.0204	0.0026	0.0053	0.0218	0.1061	0.16	0.0034	0.0019	0.011	0.0143	0.0204	0.0092	0.0195	0.0074	0.0016
13	rs7991817	97895181	0.65	1.63270652839539	0.81	0.49521423796015	0.282631617810356	0.0936794640491989	0.0014	0.0019	0.0241	0.1474	0.0065	0.1728	0.2049	0.0119	0.0017	0.0128	0.0053	0.0203	0.0026	0.0054	0.0213	0.1061	0.1604	0.0034	0.0019	0.011	0.0145	0.0201	0.0093	0.0195	0.0074	0.0016
13	rs117119983	97907361	0.65	1.63270652839539	0.81	0.49521423796015	0.207038493924788	0.0507171370080232	0.0014	0.0019	0.0237	0.147	0.0066	0.1729	0.2057	0.0118	0.0018	0.0126	0.0052	0.02	0.0026	0.0054	0.0207	0.1069	0.1609	0.0033	0.002	0.011	0.0149	0.0195	0.0093	0.0191	0.0077	0.0016
13	rs7333560	97907994	0.65	1.63270652839539	0.81	0.49521423796015	0.207117984692926	0.0501665127270502	0.0014	0.0019	0.0237	0.1469	0.0066	0.1729	0.2058	0.0118	0.0018	0.0126	0.0051	0.02	0.0026	0.0054	0.0207	0.1069	0.161	0.0033	0.002	0.011	0.0149	0.0194	0.0093	0.0191	0.0077	0.0016
13	rs117613188	97909862	0.65	1.63270652839539	0.81	0.49521423796015	0.193011111973003	0.0393863052735187	0.0014	0.0019	0.0236	0.1468	0.0066	0.1729	0.2061	0.0118	0.0018	0.0125	0.0051	0.0199	0.0025	0.0054	0.0205	0.1072	0.1612	0.0033	0.0019	0.011	0.015	0.0192	0.0093	0.019	0.0078	0.0016
13	rs6491345	97915358	0.65	1.63270652839539	0.81	0.49521423796015	0.171445110642364	0.0286965491729155	0.0014	0.0019	0.0229	0.1459	0.0069	0.1725	0.208	0.0118	0.0021	0.012	0.005	0.0195	0.0024	0.0055	0.0196	0.1086	0.162	0.0035	0.0017	0.011	0.0155	0.0182	0.0092	0.0185	0.0081	0.0017
13	rs117460529	97921585	0.66	1.52544255352631	0.81	0.49521423796015	0.0849766793108499	0.0124889663012906	0.0014	0.002	0.0223	0.1458	0.0071	0.1738	0.2091	0.0111	0.0019	0.012	0.0049	0.0188	0.0019	0.0058	0.0189	0.11	0.1631	0.0035	0.0016	0.0108	0.0159	0.0166	0.009	0.018	0.0084	0.0016
13	rs1999088	97927604	0.66	1.52544255352631	0.81	0.49521423796015	0.0770237564089734	0.00917726755517757	0.0014	0.002	0.0221	0.1458	0.0072	0.1741	0.2093	0.0109	0.0019	0.012	0.0049	0.0187	0.0018	0.0058	0.0187	0.1104	0.1633	0.0035	0.0016	0.0108	0.0161	0.0162	0.009	0.0178	0.0085	0.0016
13	rs6491347	97930890	0.66	1.52544255352631	0.81	0.49521423796015	0.083497546002895	0.0146279588085182	0.0014	0.002	0.0221	0.1458	0.0072	0.1742	0.2094	0.0109	0.0019	0.012	0.0049	0.0186	0.0017	0.0059	0.0187	0.1106	0.1634	0.0035	0.0016	0.0108	0.0161	0.016	0.009	0.0178	0.0085	0.0016
13	rs117281068	97933639	0.66	1.52544255352631	0.81	0.49521423796015	0.0792481385604263	0.0132589918451705	0.0014	0.002	0.022	0.1455	0.0072	0.1739	0.2095	0.0109	0.0018	0.012	0.0049	0.0186	0.0016	0.006	0.0185	0.111	0.1636	0.0035	0.0016	0.0109	0.0162	0.0159	0.009	0.0178	0.0086	0.0015
13	rs9516889	97935379	0.66	1.52544255352631	0.8	0.544775224122235	0.0819213969292205	0.0229761335677571	0.0014	0.002	0.022	0.1454	0.0072	0.1736	0.2095	0.011	0.0018	0.012	0.005	0.0186	0.0016	0.0061	0.0184	0.1113	0.1637	0.0035	0.0015	0.011	0.0163	0.0159	0.009	0.0178	0.0086	0.0015
13	rs9513226	97938717	0.66	1.52544255352631	0.8	0.544775224122235	0.070325942857552	0.0255588208873387	0.0013	0.002	0.0225	0.1458	0.0073	0.1728	0.2083	0.011	0.0018	0.012	0.0049	0.0189	0.0015	0.0064	0.0184	0.1115	0.1636	0.0035	0.0016	0.011	0.0165	0.0157	0.0089	0.0181	0.0087	0.0015
13	rs78763093	97952472	0.67	1.42251265947232	0.8	0.544775224122235	0.0559819305831242	0.0337196725197628	0.0013	0.002	0.0224	0.1457	0.0073	0.1722	0.2079	0.0111	0.0017	0.0122	0.0048	0.0186	0.0014	0.0065	0.0181	0.1127	0.1646	0.0035	0.0016	0.011	0.0167	0.0153	0.0089	0.0179	0.0087	0.0014
13	rs1974086	97956754	0.67	1.42251265947232	0.81	0.49521423796015	0.051689264724659	0.0475721379941489	0.0014	0.002	0.0224	0.1457	0.0073	0.172	0.2077	0.0111	0.0017	0.0123	0.0048	0.0184	0.0014	0.0065	0.018	0.1132	0.165	0.0035	0.0016	0.011	0.0168	0.0151	0.0089	0.0179	0.0087	0.0014
13	rs1316549	97966268	0.67	1.42251265947232	0.8	0.544775224122235	0.0369929916780639	0.0465631767339599	0.0014	0.002	0.0225	0.1458	0.0073	0.1714	0.208	0.0111	0.0017	0.0119	0.0048	0.0183	0.0013	0.0066	0.0178	0.114	0.1656	0.0034	0.0014	0.0108	0.0165	0.0149	0.0089	0.0179	0.0086	0.0016
13	rs16954019	97970886	0.66	1.52544255352631	0.8	0.544775224122235	0.0376379282004076	0.0594177684161	0.0014	0.0021	0.0227	0.1455	0.0073	0.1705	0.2088	0.0118	0.0017	0.0118	0.0047	0.0182	0.0013	0.0066	0.0176	0.1149	0.1658	0.0034	0.0014	0.0107	0.0164	0.0148	0.0089	0.0173	0.0084	0.0016
13	rs9584547	97971997	0.66	1.52544255352631	0.79	0.597486775499064	0.0388128079983636	0.0691880425746781	0.0014	0.0021	0.0227	0.1455	0.0073	0.1705	0.209	0.0118	0.0016	0.0118	0.0047	0.0181	0.0013	0.0066	0.0176	0.115	0.1659	0.0034	0.0014	0.0107	0.0164	0.0148	0.0089	0.0173	0.0084	0.0016
13	rs76327014	97978175	0.67	1.42251265947232	0.79	0.597486775499064	0.0395073806978509	0.0685591865461554	0.0014	0.0021	0.0227	0.1454	0.0073	0.1705	0.2091	0.0118	0.0016	0.0117	0.0047	0.0181	0.0013	0.0066	0.0175	0.1151	0.1659	0.0034	0.0014	0.0107	0.0164	0.0148	0.0089	0.0174	0.0084	0.0016
13	rs117859237	97985769	0.67	1.42251265947232	0.79	0.597486775499064	0.040309579815071	0.0596806478881288	0.0014	0.0021	0.0228	0.1452	0.0073	0.1705	0.2093	0.0119	0.0016	0.0117	0.0046	0.0181	0.0013	0.0066	0.0174	0.1152	0.166	0.0034	0.0014	0.0107	0.0164	0.0147	0.009	0.0174	0.0083	0.0016
13	rs9554391	97993412	0.67	1.42251265947232	0.79	0.597486775499064	0.0421516563241146	0.0587627352439238	0.0014	0.0021	0.0228	0.1451	0.0072	0.1706	0.2095	0.0119	0.0016	0.0117	0.0046	0.018	0.0013	0.0066	0.0173	0.1153	0.166	0.0034	0.0014	0.0107	0.0164	0.0147	0.009	0.0175	0.0083	0.0016
13	rs77941758	97998071	0.67	1.42251265947232	0.78	0.653412240020304	0.0407219830203285	0.0614679728446678	0.0014	0.0021	0.0227	0.1452	0.0072	0.1707	0.2097	0.0119	0.0016	0.0116	0.0045	0.018	0.0012	0.0065	0.0173	0.1153	0.166	0.0034	0.0013	0.0108	0.0163	0.0146	0.0089	0.0174	0.0083	0.0016
13	rs7318956	98013093	0.67	1.42251265947232	0.78	0.653412240020304	0.0413532174276917	0.0416065213949359	0.0014	0.0021	0.0227	0.1457	0.0072	0.1712	0.2107	0.0119	0.0016	0.0113	0.0043	0.0178	0.0012	0.0064	0.017	0.1152	0.166	0.0033	0.0013	0.0109	0.0162	0.0145	0.0089	0.0172	0.0082	0.0015
13	rs9556711	98016416	0.67	1.42251265947232	0.78	0.653412240020304	0.0456357470426201	0.046150496103124	0.0014	0.0021	0.0227	0.1456	0.0072	0.1712	0.211	0.0119	0.0016	0.0112	0.0043	0.0178	0.0012	0.0063	0.0169	0.1151	0.1663	0.0033	0.0013	0.0109	0.0162	0.0145	0.0089	0.0172	0.0082	0.0015
13	rs11843522	98028018	0.67	1.42251265947232	0.78	0.653412240020304	0.0382085908424809	0.0445739686724164	0.0015	0.0021	0.0228	0.1453	0.007	0.1717	0.2117	0.012	0.0015	0.0111	0.0042	0.0178	0.0012	0.0064	0.0167	0.1151	0.1661	0.0033	0.0013	0.0108	0.0162	0.0144	0.0088	0.0171	0.0082	0.0014
13	rs9516920	98035692	0.66	1.52544255352631	0.79	0.597486775499064	0.0182165881035522	0.02775595903243	0.0018	0.0021	0.0225	0.1455	0.007	0.171	0.2135	0.0114	0.0014	0.0107	0.0042	0.0181	0.0013	0.0064	0.0164	0.1154	0.1672	0.0033	0.0013	0.0104	0.0158	0.0144	0.0085	0.0169	0.0078	0.0013
13	rs4771271	98036911	0.66	1.52544255352631	0.78	0.653412240020304	0.0179438817177246	0.0285545245579515	0.0018	0.0021	0.0225	0.1455	0.007	0.171	0.2137	0.0113	0.0013	0.0107	0.0042	0.0181	0.0013	0.0064	0.0164	0.1154	0.1673	0.0033	0.0013	0.0104	0.0157	0.0144	0.0085	0.0169	0.0078	0.0013
13	rs10459305	98038846	0.66	1.52544255352631	0.78	0.653412240020304	0.0185494503512352	0.0387853668883745	0.0018	0.0021	0.0225	0.1456	0.007	0.1709	0.2138	0.0113	0.0013	0.0107	0.0042	0.0181	0.0013	0.0064	0.0164	0.1154	0.1674	0.0033	0.0013	0.0103	0.0157	0.0145	0.0084	0.0169	0.0078	0.0013
13	rs79914173	98047241	0.66	1.52544255352631	0.78	0.653412240020304	0.0199598127429817	0.0394411426689033	0.0018	0.0021	0.0225	0.1458	0.007	0.1707	0.2142	0.0113	0.0013	0.0107	0.0042	0.0183	0.0013	0.0064	0.0163	0.1154	0.1673	0.0033	0.0012	0.0103	0.0156	0.0143	0.0084	0.0168	0.0077	0.0012
13	rs1360014	98049567	0.66	1.52544255352631	0.78	0.653412240020304	0.0233764736569037	0.0521982510585336	0.0019	0.0021	0.0225	0.1459	0.0071	0.1707	0.2143	0.0112	0.0013	0.0107	0.0042	0.0183	0.0013	0.0064	0.0163	0.1154	0.1673	0.0033	0.0012	0.0103	0.0155	0.0143	0.0084	0.0168	0.0077	0.0012
13	rs79421325	98053110	0.66	1.52544255352631	0.78	0.653412240020304	0.0222096803549912	0.042907804515862	0.0019	0.0021	0.0225	0.146	0.0071	0.1703	0.2143	0.0112	0.0013	0.0108	0.0042	0.0184	0.0014	0.0066	0.0163	0.1152	0.1674	0.0033	0.0012	0.0103	0.0155	0.0143	0.0084	0.0168	0.0078	0.0012
13	rs9556714	98053846	0.66	1.52544255352631	0.78	0.653412240020304	0.0227450490507072	0.0459154073011903	0.0019	0.0021	0.0225	0.1461	0.0071	0.1703	0.2143	0.0112	0.0013	0.0108	0.0042	0.0184	0.0014	0.0066	0.0163	0.1152	0.1674	0.0033	0.0012	0.0103	0.0155	0.0142	0.0084	0.0168	0.0078	0.0012
13	rs9556715	98057841	0.66	1.52544255352631	0.78	0.653412240020304	0.0223777529626942	0.0434218664604836	0.0019	0.0021	0.0225	0.1461	0.0071	0.17	0.2145	0.0112	0.0013	0.0108	0.0042	0.0185	0.0014	0.0066	0.0162	0.1153	0.1674	0.0033	0.0012	0.0103	0.0154	0.0142	0.0084	0.0168	0.0078	0.0012
13	rs55795450	98059087	0.66	1.52544255352631	0.78	0.653412240020304	0.0212924696177509	0.0378110296705107	0.0019	0.0021	0.0225	0.1461	0.0071	0.17	0.2146	0.0112	0.0013	0.0108	0.0042	0.0185	0.0014	0.0066	0.0162	0.1153	0.1674	0.0033	0.0012	0.0103	0.0154	0.0142	0.0084	0.0168	0.0078	0.0013
13	rs16954085	98064774	0.66	1.52544255352631	0.77	0.712611004068267	0.0208976952716038	0.0530707769912157	0.0019	0.0021	0.0225	0.1461	0.007	0.1697	0.2149	0.0112	0.0013	0.0108	0.0042	0.0186	0.0014	0.0066	0.0161	0.1154	0.1674	0.0033	0.0012	0.0102	0.0154	0.0141	0.0084	0.0169	0.0078	0.0013
13	rs9584573	98065062	0.66	1.52544255352631	0.77	0.712611004068267	0.0198737492140576	0.0509626999900096	0.0019	0.0021	0.0225	0.1461	0.007	0.1696	0.2149	0.0112	0.0013	0.0108	0.0042	0.0186	0.0014	0.0066	0.0161	0.1154	0.1674	0.0033	0.0012	0.0102	0.0154	0.0142	0.0084	0.0169	0.0077	0.0013
13	rs117651341	98067134	0.66	1.52544255352631	0.77	0.712611004068267	0.0190862179279808	0.0363706320443255	0.0019	0.0021	0.0225	0.146	0.007	0.1696	0.2149	0.0111	0.0013	0.0108	0.0042	0.0186	0.0014	0.0066	0.0161	0.1155	0.1674	0.0033	0.0012	0.0102	0.0154	0.0142	0.0084	0.0169	0.0077	0.0013
13	rs79243184	98070273	0.66	1.52544255352631	0.77	0.712611004068267	0.0219131333688945	0.0280834937104366	0.0019	0.0021	0.0227	0.1459	0.0068	0.1691	0.2153	0.0111	0.0012	0.0108	0.004	0.0189	0.0014	0.0067	0.0162	0.1156	0.1675	0.0033	0.0012	0.0101	0.0153	0.0141	0.0083	0.017	0.0077	0.0013
13	rs10161693	98074367	0.67	1.42251265947232	0.77	0.712611004068267	0.0247472800121713	0.0342836759910563	0.0019	0.002	0.0229	0.1456	0.0065	0.1683	0.2161	0.011	0.0012	0.0107	0.004	0.0192	0.0015	0.0068	0.0161	0.1159	0.1676	0.0033	0.0012	0.0099	0.0152	0.014	0.0083	0.0172	0.0078	0.0014
13	rs12865314	98077790	0.67	1.42251265947232	0.78	0.653412240020304	0.0301768279262037	0.0536349935677788	0.0019	0.002	0.023	0.1454	0.0063	0.1679	0.2165	0.0109	0.0012	0.0107	0.0039	0.0194	0.0015	0.0067	0.016	0.1163	0.1677	0.0033	0.0011	0.0098	0.0152	0.0139	0.0083	0.0174	0.0078	0.0014
13	rs117191584	98077896	0.67	1.42251265947232	0.78	0.653412240020304	0.0301189419438806	0.0507171370080232	0.0019	0.002	0.023	0.1454	0.0063	0.1679	0.2165	0.0109	0.0012	0.0107	0.0039	0.0194	0.0015	0.0067	0.016	0.1163	0.1677	0.0033	0.0011	0.0098	0.0152	0.0139	0.0083	0.0174	0.0078	0.0014
13	rs118092056	98094964	0.67	1.42251265947232	0.78	0.653412240020304	0.0388404280125184	0.0437086340941684	0.002	0.002	0.0231	0.1451	0.0062	0.1673	0.2167	0.011	0.0012	0.0107	0.0039	0.0196	0.0016	0.0066	0.016	0.1167	0.1677	0.0034	0.0012	0.0097	0.0152	0.0138	0.0083	0.0176	0.0078	0.0014
13	rs117280491	98099764	0.67	1.42251265947232	0.78	0.653412240020304	0.0391868226266934	0.0437086340941684	0.002	0.002	0.0231	0.1451	0.0062	0.1673	0.2167	0.011	0.0012	0.0107	0.0039	0.0196	0.0016	0.0066	0.0161	0.1167	0.1676	0.0034	0.0012	0.0097	0.0152	0.0138	0.0083	0.0176	0.0078	0.0014
13	rs77669095	98116353	0.67	1.42251265947232	0.78	0.653412240020304	0.0651870864438539	0.0428508550264692	0.002	0.002	0.0231	0.1452	0.0062	0.1671	0.2167	0.011	0.0012	0.0107	0.0038	0.0197	0.0016	0.0066	0.016	0.1167	0.1676	0.0037	0.0012	0.0096	0.0152	0.0137	0.0083	0.0177	0.0078	0.0014
13	rs9516939	98122691	0.67	1.42251265947232	0.78	0.653412240020304	0.0684093826965316	0.0467997217724181	0.002	0.002	0.0231	0.1451	0.0062	0.1669	0.2167	0.011	0.0011	0.0107	0.0038	0.0197	0.0016	0.0066	0.016	0.1168	0.1676	0.0037	0.0011	0.0096	0.0152	0.0137	0.0083	0.0177	0.0078	0.0014
13	rs61972804	98136018	0.67	1.42251265947232	0.77	0.712611004068267	0.0754844320576057	0.0418878846418231	0.002	0.002	0.0231	0.145	0.0061	0.1667	0.2168	0.011	0.0011	0.0107	0.0038	0.0198	0.0016	0.0066	0.016	0.1169	0.1676	0.0037	0.0011	0.0096	0.0152	0.0137	0.0083	0.0178	0.0078	0.0014
13	rs11842356	98146593	0.68	1.32388185841529	0.78	0.653412240020304	0.0826499760494038	0.0459154073011903	0.002	0.002	0.0232	0.1449	0.0061	0.1665	0.2168	0.011	0.0011	0.0107	0.0038	0.0199	0.0016	0.0066	0.0161	0.117	0.1676	0.0038	0.0011	0.0096	0.0152	0.0137	0.0083	0.0179	0.0078	0.0014
13	rs74536732	98148311	0.68	1.32388185841529	0.78	0.653412240020304	0.0840272016487738	0.0401571546215348	0.002	0.002	0.0232	0.1449	0.0061	0.1665	0.2167	0.011	0.0011	0.0107	0.0038	0.0199	0.0016	0.0066	0.0161	0.1169	0.1676	0.0038	0.0011	0.0096	0.0152	0.0137	0.0083	0.0179	0.0079	0.0014
13	rs74463884	98149202	0.68	1.32388185841529	0.79	0.597486775499064	0.0848140914401942	0.039221999549062	0.002	0.002	0.0232	0.1449	0.0061	0.1665	0.2167	0.011	0.0011	0.0107	0.0038	0.0199	0.0016	0.0067	0.0161	0.1169	0.1675	0.0038	0.0011	0.0096	0.0152	0.0137	0.0083	0.0179	0.0079	0.0014
13	rs79116187	98151554	0.68	1.32388185841529	0.79	0.597486775499064	0.0862376078755472	0.038242683594239	0.002	0.002	0.0232	0.1449	0.0061	0.1665	0.2167	0.011	0.0011	0.0107	0.0038	0.0199	0.0016	0.0067	0.0161	0.1169	0.1675	0.0038	0.0012	0.0096	0.0152	0.0137	0.0083	0.0179	0.008	0.0014
13	rs111863687	98153481	0.68	1.32388185841529	0.8	0.544775224122235	0.0861906957564351	0.039221999549062	0.002	0.002	0.0232	0.1449	0.0061	0.1665	0.2167	0.011	0.0011	0.0107	0.0038	0.0199	0.0016	0.0067	0.0161	0.1169	0.1675	0.0038	0.0012	0.0096	0.0152	0.0137	0.0083	0.0179	0.008	0.0014
13	rs74106251	98184235	0.68	1.32388185841529	0.8	0.544775224122235	0.0858159835823502	0.02388036763644	0.0021	0.0021	0.0236	0.1446	0.006	0.1649	0.2168	0.011	0.0011	0.0109	0.0037	0.0199	0.0018	0.0068	0.0158	0.1172	0.1676	0.0039	0.0013	0.0095	0.0156	0.0139	0.0085	0.0175	0.008	0.0014
13	rs349117	98193879	0.68	1.32388185841529	0.8	0.544775224122235	0.0855356314010371	0.0181326917370171	0.0021	0.0021	0.0237	0.1445	0.0059	0.1647	0.2169	0.011	0.0011	0.0109	0.0037	0.0199	0.0018	0.0068	0.0157	0.1173	0.1677	0.0039	0.0013	0.0095	0.0157	0.0139	0.0085	0.0174	0.008	0.0014
13	rs9513252	98195113	0.68	1.32388185841529	0.8	0.544775224122235	0.0873210739927227	0.0268301042016976	0.0021	0.0021	0.0237	0.1444	0.0059	0.1646	0.2169	0.011	0.0011	0.0109	0.0037	0.0198	0.0018	0.0069	0.0157	0.1173	0.1677	0.0039	0.0013	0.0095	0.0157	0.0139	0.0085	0.0175	0.008	0.0014
13	rs7338682	98216613	0.68	1.32388185841529	0.78	0.653412240020304	0.0998110721656976	0.0310135842277934	0.0022	0.0021	0.0235	0.1436	0.0059	0.1638	0.2176	0.011	0.0012	0.0108	0.0037	0.0199	0.0021	0.007	0.0157	0.1175	0.1675	0.004	0.0015	0.0094	0.0159	0.0139	0.0087	0.0177	0.008	0.0015
13	rs9556740	98218660	0.68	1.32388185841529	0.78	0.653412240020304	0.10019744358581	0.0357911070977267	0.0022	0.0021	0.0235	0.1435	0.0059	0.1637	0.2176	0.0109	0.0012	0.0108	0.0037	0.0199	0.0021	0.007	0.0157	0.1175	0.1674	0.004	0.0015	0.0094	0.0159	0.0139	0.0087	0.0177	0.008	0.0015
13	rs28667337	98218984	0.68	1.32388185841529	0.78	0.653412240020304	0.100455543240384	0.035686195080302	0.0022	0.0021	0.0235	0.1435	0.0059	0.1638	0.2175	0.0109	0.0012	0.0108	0.0037	0.0199	0.0021	0.007	0.0157	0.1175	0.1675	0.004	0.0015	0.0094	0.0159	0.0139	0.0087	0.0177	0.008	0.0015
13	rs12870589	98225221	0.68	1.32388185841529	0.79	0.597486775499064	0.0892978237079616	0.0351116939589534	0.0022	0.0022	0.0236	0.1435	0.0059	0.1637	0.2177	0.0107	0.0012	0.0109	0.0037	0.0198	0.0021	0.007	0.0157	0.1175	0.1675	0.0041	0.0016	0.0094	0.0159	0.0138	0.0087	0.0177	0.008	0.0015
13	rs1854227	98238436	0.68	1.32388185841529	0.78	0.653412240020304	0.0789595448240101	0.047155529622295	0.0023	0.0023	0.0237	0.1432	0.0059	0.1632	0.2179	0.0104	0.0011	0.0109	0.0037	0.0198	0.0023	0.007	0.0159	0.1178	0.1669	0.0042	0.0016	0.0094	0.0159	0.014	0.0088	0.0177	0.008	0.0016
13	rs7984072	98244313	0.68	1.32388185841529	0.78	0.653412240020304	0.0741353186354625	0.0407675332562023	0.0023	0.0023	0.0238	0.1431	0.0059	0.1632	0.218	0.0104	0.0011	0.0109	0.0037	0.0196	0.0023	0.007	0.0159	0.1178	0.1669	0.0042	0.0016	0.0094	0.0159	0.014	0.0088	0.0177	0.008	0.0016
13	rs9582151	98269568	0.69	1.22951255717774	0.79	0.597486775499064	0.100765810803251	0.00743609436313294	0.0028	0.0037	0.0248	0.1411	0.0062	0.1597	0.2165	0.0109	0.0012	0.0106	0.0038	0.0193	0.003	0.0067	0.0157	0.1211	0.1648	0.0046	0.0025	0.0097	0.0164	0.0133	0.009	0.0179	0.0078	0.0019
13	rs72648422	98271469	0.69	1.22951255717774	0.79	0.597486775499064	0.100636459990074	0.00763106748240267	0.0028	0.0037	0.0248	0.1411	0.0061	0.1596	0.2164	0.0109	0.0012	0.0106	0.0038	0.0193	0.0031	0.0067	0.0157	0.1211	0.1648	0.0046	0.0025	0.0097	0.0164	0.0133	0.009	0.0179	0.0078	0.0019
13	rs76099110	98272071	0.69	1.22951255717774	0.79	0.597486775499064	0.100455543240384	0.00802891816174692	0.0028	0.0037	0.0248	0.1411	0.0061	0.1596	0.2164	0.0109	0.0012	0.0106	0.0038	0.0193	0.0031	0.0067	0.0157	0.1211	0.1648	0.0046	0.0025	0.0097	0.0164	0.0133	0.009	0.018	0.0078	0.0019
13	rs72648425	98273842	0.69	1.22951255717774	0.79	0.597486775499064	0.100145873457955	0.00807939015897266	0.0028	0.0037	0.0248	0.141	0.0061	0.1596	0.2164	0.0109	0.0012	0.0105	0.0038	0.0193	0.0031	0.0067	0.0157	0.1211	0.1648	0.0046	0.0025	0.0097	0.0164	0.0133	0.009	0.018	0.0078	0.0019
13	rs9513260	98281637	0.69	1.22951255717774	0.79	0.597486775499064	0.0999397589203034	0.0134879483678095	0.0029	0.0037	0.0249	0.1409	0.0062	0.1595	0.2162	0.0109	0.0013	0.0105	0.0038	0.0194	0.0033	0.0067	0.0157	0.1211	0.1647	0.0047	0.0026	0.0098	0.0164	0.0133	0.009	0.018	0.0078	0.002
13	rs34971844	98281745	0.69	1.22951255717774	0.8	0.544775224122235	0.100094319928571	0.0128710787915008	0.0029	0.0037	0.0249	0.1409	0.0062	0.1595	0.2162	0.0109	0.0013	0.0105	0.0038	0.0194	0.0033	0.0067	0.0157	0.1211	0.1647	0.0047	0.0026	0.0098	0.0164	0.0133	0.009	0.018	0.0078	0.002
13	rs927965	98283398	0.69	1.22951255717774	0.81	0.49521423796015	0.102038945641638	0.0104626369415013	0.0029	0.0037	0.0249	0.1408	0.0062	0.1594	0.2162	0.0109	0.0013	0.0105	0.0038	0.0194	0.0033	0.0067	0.0157	0.1211	0.1646	0.0047	0.0026	0.0098	0.0164	0.0133	0.009	0.0181	0.0078	0.002
13	rs61972851	98288618	0.69	1.22951255717774	0.81	0.49521423796015	0.106292499728179	0.0105494670929533	0.003	0.0038	0.0249	0.1407	0.0062	0.1593	0.2161	0.011	0.0013	0.0105	0.0038	0.0194	0.0034	0.0067	0.0158	0.1211	0.1645	0.0047	0.0026	0.0097	0.0164	0.0133	0.009	0.0183	0.0078	0.002
13	rs74442387	98291966	0.69	1.22951255717774	0.81	0.49521423796015	0.107824359154225	0.0106075576292017	0.003	0.0038	0.0249	0.1406	0.0062	0.1592	0.216	0.011	0.0013	0.0105	0.0038	0.0194	0.0034	0.0067	0.0158	0.1211	0.1645	0.0047	0.0026	0.0097	0.0164	0.0133	0.009	0.0183	0.0078	0.002
13	rs6491359	98302186	0.69	1.22951255717774	0.81	0.49521423796015	0.112390827153306	0.0120195006644638	0.003	0.0038	0.0249	0.1404	0.0062	0.159	0.2158	0.011	0.0013	0.0105	0.0037	0.0195	0.0035	0.0067	0.0159	0.1211	0.1644	0.0047	0.0026	0.0098	0.0164	0.0133	0.009	0.0183	0.0078	0.002
13	rs8002018	98306400	0.69	1.22951255717774	0.82	0.448736318624531	0.114004202153156	0.011895846493186	0.0031	0.0038	0.0249	0.1403	0.0062	0.1582	0.2155	0.011	0.0013	0.0105	0.0037	0.0196	0.0034	0.0068	0.0162	0.1213	0.1642	0.0047	0.0026	0.0097	0.0165	0.0136	0.0091	0.0184	0.0079	0.002
13	rs9516992	98306764	0.69	1.22951255717774	0.82	0.448736318624531	0.111644600647347	0.0119266993199836	0.0031	0.0038	0.0249	0.1403	0.0062	0.1582	0.2154	0.011	0.0013	0.0105	0.0037	0.0197	0.0034	0.0068	0.0162	0.1214	0.1642	0.0047	0.0025	0.0097	0.0165	0.0136	0.0091	0.0184	0.0079	0.002
13	rs77344472	98307113	0.69	1.22951255717774	0.82	0.448736318624531	0.109478786159723	0.011895846493186	0.0031	0.0038	0.0249	0.1403	0.0062	0.1582	0.2154	0.011	0.0013	0.0105	0.0037	0.0197	0.0034	0.0068	0.0162	0.1214	0.1642	0.0047	0.0025	0.0097	0.0165	0.0136	0.0091	0.0184	0.0079	0.002
13	rs1327918	98308641	0.69	1.22951255717774	0.82	0.448736318624531	0.0992204484311154	0.0107828068519291	0.0031	0.0038	0.0249	0.1402	0.0062	0.158	0.2154	0.011	0.0013	0.0105	0.0037	0.0199	0.0033	0.0068	0.0163	0.1216	0.164	0.0045	0.0025	0.0097	0.0166	0.0136	0.0091	0.0185	0.008	0.002
13	rs9516995	98312891	0.7	1.1393643476553	0.83	0.405269641990714	0.0987341956584494	0.0185919817495896	0.0032	0.0039	0.0258	0.1391	0.0064	0.1574	0.2145	0.0114	0.0014	0.0107	0.0038	0.0202	0.0034	0.0066	0.016	0.1221	0.162	0.0045	0.0025	0.0104	0.0174	0.0137	0.0092	0.019	0.0079	0.0021
13	rs9554412	98313495	0.7	1.1393643476553	0.83	0.405269641990714	0.0963001833203858	0.0305727652821174	0.0032	0.0039	0.0263	0.138	0.0065	0.1564	0.2139	0.0116	0.0015	0.0108	0.0041	0.0205	0.0035	0.0066	0.0161	0.1224	0.1605	0.0045	0.0025	0.011	0.0183	0.0135	0.0092	0.0195	0.0079	0.0021
13	rs1318759	98314332	0.72	0.971554139537083	0.83	0.405269641990714	0.0524142307659137	0.0503497626965575	0.0029	0.0041	0.0285	0.1338	0.0068	0.1502	0.2122	0.0124	0.0015	0.0116	0.0049	0.0209	0.0035	0.0065	0.0168	0.1265	0.1533	0.0039	0.0024	0.0125	0.0219	0.0155	0.0089	0.0221	0.0082	0.0022
13	rs57653257	98314586	0.73	0.893795165105119	0.83	0.405269641990714	0.0590636414590295	0.0924949556582326	0.0027	0.0041	0.0298	0.1334	0.0069	0.1494	0.2115	0.0125	0.0014	0.0116	0.0049	0.0209	0.0034	0.0064	0.0171	0.1272	0.1521	0.0038	0.0023	0.0129	0.0227	0.016	0.0088	0.0223	0.0079	0.002
13	rs9554413	98317123	0.74	0.820062814253923	0.83	0.405269641990714	0.135994067366669	0.217912532524193	0.0021	0.0042	0.0323	0.1328	0.0072	0.1465	0.211	0.013	0.001	0.0116	0.005	0.0211	0.0029	0.0059	0.0177	0.1302	0.1495	0.0033	0.0017	0.0138	0.0245	0.0171	0.0085	0.0224	0.0071	0.0014
13	rs117801340	98326041	0.74	0.820062814253923	0.83	0.405269641990714	0.133581103887862	0.215122767138093	0.0021	0.0042	0.0324	0.1325	0.0072	0.147	0.2111	0.0131	0.001	0.0116	0.005	0.021	0.0027	0.0059	0.0177	0.1303	0.1492	0.0032	0.0016	0.0139	0.0247	0.0171	0.0086	0.0224	0.0071	0.0014
13	rs113867331	98326508	0.74	0.820062814253923	0.83	0.405269641990714	0.132476191382959	0.211918564804875	0.0021	0.0042	0.0324	0.1325	0.0072	0.147	0.2111	0.0131	0.001	0.0116	0.005	0.021	0.0027	0.0059	0.0177	0.1303	0.1492	0.0032	0.0016	0.0139	0.0247	0.0171	0.0086	0.0224	0.0071	0.0014
13	rs788178	98328559	0.74	0.820062814253923	0.83	0.405269641990714	0.127512629857175	0.219419599078099	0.0021	0.0042	0.0325	0.1324	0.0071	0.1471	0.2111	0.013	0.001	0.0116	0.005	0.0211	0.0027	0.0059	0.0178	0.1303	0.1491	0.0032	0.0016	0.0139	0.0247	0.0172	0.0086	0.0225	0.0071	0.0014
13	rs117256589	98329887	0.74	0.820062814253923	0.83	0.405269641990714	0.125428903179081	0.213946050265809	0.0021	0.0042	0.0325	0.1324	0.0071	0.1472	0.2111	0.013	0.001	0.0116	0.005	0.021	0.0027	0.0059	0.0178	0.1303	0.149	0.0032	0.0016	0.0139	0.0247	0.0172	0.0086	0.0225	0.0071	0.0013
13	rs78386732	98332188	0.74	0.820062814253923	0.83	0.405269641990714	0.131620638411964	0.210216168616924	0.0021	0.0042	0.0325	0.1322	0.0071	0.1473	0.2114	0.0132	0.001	0.0116	0.005	0.0209	0.0027	0.0059	0.0178	0.1303	0.1486	0.0032	0.0016	0.0139	0.0249	0.0172	0.0085	0.0226	0.0071	0.0013
13	rs2783482	98334937	0.74	0.820062814253923	0.83	0.405269641990714	0.12847213288162	0.20135387931566	0.0021	0.0042	0.0325	0.1321	0.0071	0.1475	0.2114	0.0132	0.001	0.0116	0.005	0.0207	0.0027	0.0059	0.0178	0.1303	0.1485	0.0032	0.0016	0.014	0.0249	0.0172	0.0085	0.0226	0.0071	0.0013
13	rs1954171	98339091	0.74	0.820062814253923	0.83	0.405269641990714	0.135031956698213	0.216194353903294	0.0021	0.0042	0.0325	0.1322	0.0071	0.1475	0.2115	0.0132	0.001	0.0116	0.005	0.0207	0.0027	0.0059	0.0178	0.1304	0.1482	0.0032	0.0015	0.014	0.0249	0.0172	0.0085	0.0226	0.0071	0.0013
13	rs76891935	98358326	0.74	0.820062814253923	0.83	0.405269641990714	0.128562309761207	0.253185634953753	0.002	0.0041	0.0326	0.1326	0.0071	0.1473	0.2118	0.0132	0.001	0.0116	0.005	0.0206	0.0026	0.0058	0.0179	0.1307	0.148	0.003	0.0015	0.014	0.025	0.0172	0.0084	0.0225	0.007	0.0013
13	rs9556796	98359411	0.74	0.820062814253923	0.84	0.364737902801441	0.12766226493731	0.257371845568379	0.002	0.0041	0.0326	0.1326	0.0071	0.1473	0.2118	0.0132	0.001	0.0116	0.005	0.0206	0.0026	0.0058	0.0179	0.1307	0.148	0.003	0.0015	0.014	0.025	0.0172	0.0084	0.0225	0.007	0.0013
13	rs61974264	98367702	0.74	0.820062814253923	0.84	0.364737902801441	0.136523420377371	0.290909901413091	0.002	0.0041	0.0326	0.1326	0.0071	0.1473	0.2118	0.0132	0.001	0.0116	0.005	0.0206	0.0026	0.0058	0.0179	0.1307	0.148	0.003	0.0015	0.0141	0.0251	0.0172	0.0084	0.0224	0.0069	0.0012
13	rs76749680	98374003	0.75	0.750298972197586	0.83	0.405269641990714	0.152246917361418	0.311383158170298	0.0019	0.0041	0.0327	0.1329	0.0071	0.147	0.2123	0.0132	9e-04	0.0116	0.005	0.0207	0.0024	0.0058	0.0179	0.1309	0.1479	0.0029	0.0014	0.0141	0.0251	0.0172	0.0083	0.0223	0.0069	0.0012
13	rs117796955	98389240	0.75	0.750298972197586	0.83	0.405269641990714	0.155561511146069	0.344338462261665	0.0019	0.0041	0.0327	0.1331	0.0071	0.147	0.2123	0.0132	9e-04	0.0117	0.005	0.0207	0.0023	0.0058	0.018	0.1311	0.1478	0.0029	0.0013	0.0142	0.0251	0.0173	0.0082	0.0221	0.0068	0.0012
13	rs2792960	98390309	0.75	0.750298972197586	0.83	0.405269641990714	0.159875336140886	0.356285151978289	0.0019	0.0041	0.0328	0.1331	0.0071	0.1471	0.2124	0.0132	9e-04	0.0116	0.005	0.0207	0.0023	0.0058	0.0178	0.1311	0.1481	0.0029	0.0013	0.0141	0.0251	0.0173	0.0082	0.0221	0.0067	0.0012
13	rs1771422	98396333	0.75	0.750298972197586	0.83	0.405269641990714	0.155056589292098	0.295988851062191	0.0019	0.0041	0.0328	0.1331	0.0071	0.147	0.2123	0.0132	9e-04	0.0116	0.005	0.0207	0.0022	0.0058	0.0178	0.1312	0.148	0.0029	0.0013	0.0142	0.0251	0.0173	0.0082	0.022	0.0067	0.0011
13	rs61974266	98399746	0.75	0.750298972197586	0.83	0.405269641990714	0.163286270750771	0.305627763977358	0.0019	0.0041	0.0328	0.1331	0.0071	0.147	0.2124	0.0132	9e-04	0.0116	0.005	0.0207	0.0022	0.0058	0.0178	0.1312	0.148	0.0029	0.0013	0.0142	0.0252	0.0173	0.0082	0.022	0.0067	0.0011
13	rs118084608	98400301	0.75	0.750298972197586	0.82	0.448736318624531	0.164223856727784	0.308501458121557	0.0019	0.0041	0.0328	0.1331	0.0071	0.147	0.2124	0.0132	9e-04	0.0116	0.005	0.0207	0.0022	0.0058	0.0178	0.1312	0.148	0.0029	0.0013	0.0142	0.0252	0.0173	0.0082	0.022	0.0067	0.0011
13	rs9556815	98414310	0.76	0.684441169424083	0.82	0.448736318624531	0.244285458529366	0.373153176008252	0.0018	0.0041	0.0334	0.1331	0.0077	0.145	0.2133	0.0134	6e-04	0.0121	0.005	0.0207	0.0011	0.0062	0.0186	0.1319	0.1472	0.0025	8e-04	0.0152	0.0256	0.0185	0.0081	0.0212	0.0062	9e-04
13	rs1772377	98419205	0.76	0.684441169424083	0.82	0.448736318624531	0.22327938972637	0.343967020522088	0.0018	0.0041	0.0333	0.133	0.0077	0.1455	0.2129	0.0139	6e-04	0.0119	0.0049	0.0204	0.0011	0.0062	0.0186	0.1318	0.147	0.0025	8e-04	0.0152	0.0259	0.0185	0.0081	0.0212	0.0062	9e-04
13	rs118135592	98422916	0.76	0.684441169424083	0.82	0.448736318624531	0.21280587619983	0.329205221808356	0.0018	0.0041	0.0332	0.133	0.0077	0.1454	0.213	0.0137	7e-04	0.0119	0.005	0.0204	0.0012	0.0062	0.0186	0.1319	0.147	0.0025	8e-04	0.0152	0.0259	0.0184	0.0081	0.0212	0.0062	0.001
13	rs947072	98426312	0.76	0.684441169424083	0.82	0.448736318624531	0.209070892569112	0.32590994164905	0.0018	0.0041	0.0331	0.1331	0.0077	0.1454	0.213	0.0137	7e-04	0.0119	0.005	0.0204	0.0012	0.0062	0.0186	0.132	0.147	0.0025	8e-04	0.0152	0.0259	0.0184	0.0081	0.0212	0.0062	0.001
13	rs2792947	98431760	0.76	0.684441169424083	0.82	0.448736318624531	0.181527519444748	0.28832169885623	0.0018	0.0042	0.032	0.1337	0.0078	0.1448	0.2128	0.0138	8e-04	0.012	0.005	0.0204	0.0012	0.0062	0.0188	0.1326	0.1466	0.0025	9e-04	0.0154	0.0263	0.0177	0.0081	0.0215	0.0062	0.001
13	rs2793724	98432321	0.77	0.622422290089237	0.82	0.448736318624531	0.220058382195466	0.32773945413176	0.0019	0.0041	0.0322	0.1342	0.0078	0.1441	0.2113	0.0139	8e-04	0.012	0.005	0.0206	0.0012	0.0062	0.0188	0.1328	0.1472	0.0026	9e-04	0.016	0.0262	0.0176	0.0081	0.0217	0.0056	0.001
13	rs947076	98437208	0.78	0.56417027826485	0.82	0.448736318624531	0.217475897354202	0.239648551650658	0.0025	0.0043	0.0318	0.1346	0.0076	0.1422	0.2113	0.0141	0.0011	0.0121	0.005	0.02	0.0014	0.0059	0.019	0.1355	0.1455	0.0031	8e-04	0.0156	0.0265	0.0176	0.008	0.0207	0.0062	0.0014
13	rs12870638	98438009	0.78	0.56417027826485	0.81	0.49521423796015	0.216578099394901	0.241313805565374	0.0025	0.0043	0.0318	0.1345	0.0076	0.1422	0.2112	0.0142	0.0011	0.0121	0.005	0.02	0.0014	0.006	0.019	0.1355	0.1455	0.0031	8e-04	0.0156	0.0264	0.0176	0.008	0.0206	0.0063	0.0014
13	rs79563507	98440146	0.78	0.56417027826485	0.81	0.49521423796015	0.223030691468536	0.252734369064526	0.0025	0.0043	0.0319	0.1345	0.0077	0.1422	0.2111	0.0141	0.0011	0.0121	0.0051	0.0199	0.0014	0.006	0.0189	0.1356	0.1456	0.0031	8e-04	0.0156	0.0264	0.0177	0.008	0.0207	0.0063	0.0015
13	rs9517071	98449471	0.78	0.56417027826485	0.81	0.49521423796015	0.247127215346511	0.233794382761403	0.0025	0.0043	0.0318	0.1347	0.008	0.1421	0.2111	0.0141	0.0011	0.012	0.005	0.0199	0.0014	0.0059	0.0187	0.1356	0.1456	0.0031	8e-04	0.0156	0.0264	0.0177	0.008	0.0208	0.0062	0.0015
13	rs9517073	98449766	0.79	0.509607847349147	0.8	0.544775224122235	0.22427572972845	0.240869377161002	0.0025	0.0043	0.0319	0.1347	0.0076	0.1422	0.2112	0.0141	0.0011	0.012	0.005	0.0199	0.0014	0.0059	0.0187	0.1357	0.1456	0.0031	8e-04	0.0156	0.0264	0.0177	0.008	0.0208	0.0062	0.0015
13	rs61972654	98452452	0.79	0.509607847349147	0.8	0.544775224122235	0.235185245173229	0.252959970246721	0.0025	0.0043	0.0319	0.1347	0.0077	0.1421	0.2111	0.014	0.0011	0.012	0.005	0.02	0.0014	0.0059	0.0187	0.1357	0.1456	0.0031	8e-04	0.0156	0.0264	0.0177	0.008	0.0209	0.0062	0.0015
13	rs1819612	98477875	0.79	0.509607847349147	0.8	0.544775224122235	0.375999631604332	0.221362252082895	0.0024	0.0044	0.0318	0.1351	0.0087	0.1417	0.2106	0.0139	0.0012	0.0119	0.005	0.02	0.0014	0.0059	0.0183	0.1356	0.1458	0.0032	8e-04	0.0156	0.0264	0.0178	0.008	0.0207	0.0063	0.0015
13	rs78731531	98481194	0.79	0.509607847349147	0.8	0.544775224122235	0.456597645376569	0.220930067034867	0.0024	0.0044	0.0318	0.1349	0.0091	0.1417	0.2106	0.0139	0.0012	0.0119	0.005	0.02	0.0014	0.006	0.0183	0.1356	0.1456	0.0032	8e-04	0.0156	0.0264	0.0178	0.008	0.0207	0.0063	0.0015
13	rs16954557	98495468	0.79	0.509607847349147	0.8	0.544775224122235	0.986803922807094	0.171372673444285	0.0027	0.0045	0.0317	0.1347	0.0107	0.1409	0.2089	0.0137	0.0014	0.012	0.0052	0.0202	0.0014	0.0061	0.0181	0.1355	0.1453	0.0036	8e-04	0.0156	0.0263	0.0177	0.008	0.0206	0.0065	0.0017
13	rs7326881	98496798	0.8	0.458652199356866	0.8	0.544775224122235	0.962008036584659	0.156443977835024	0.0029	0.0046	0.0315	0.1352	0.0107	0.14	0.2079	0.0136	0.0016	0.0121	0.0054	0.0205	0.0015	0.0059	0.0183	0.1358	0.1453	0.0038	9e-04	0.0155	0.0263	0.0176	0.0081	0.0206	0.0065	0.0019
13	rs73563852	98500490	0.8	0.458652199356866	0.8	0.544775224122235	0.951304759283509	0.144984041816676	0.0029	0.0046	0.0315	0.1353	0.0107	0.1399	0.2078	0.0136	0.0016	0.0121	0.0054	0.0205	0.0015	0.0059	0.0183	0.1358	0.1453	0.0039	9e-04	0.0155	0.0263	0.0176	0.0081	0.0206	0.0065	0.0019
13	rs113783605	98501575	0.8	0.458652199356866	0.8	0.544775224122235	0.959137745245438	0.133299183761974	0.0029	0.0046	0.0315	0.1352	0.0107	0.1399	0.2079	0.0136	0.0016	0.0121	0.0054	0.0205	0.0015	0.0059	0.0183	0.1357	0.1453	0.0039	9e-04	0.0155	0.0264	0.0176	0.0081	0.0206	0.0065	0.0019
13	rs9517091	98504670	0.8	0.458652199356866	0.8	0.544775224122235	0.950464084348963	0.110198422038498	0.003	0.0047	0.0314	0.1351	0.0107	0.14	0.208	0.0136	0.0016	0.0121	0.0054	0.0205	0.0015	0.0058	0.0182	0.1357	0.1453	0.0039	9e-04	0.0155	0.0266	0.0175	0.0081	0.0206	0.0065	0.002
13	rs9517093	98505436	0.8	0.458652199356866	0.8	0.544775224122235	0.947356262145964	0.101399902916346	0.003	0.0047	0.0314	0.135	0.0107	0.14	0.208	0.0136	0.0016	0.0121	0.0054	0.0205	0.0015	0.0058	0.0182	0.1356	0.1453	0.004	9e-04	0.0155	0.0266	0.0175	0.0081	0.0206	0.0065	0.002
13	rs9584701	98505630	0.8	0.458652199356866	0.8	0.544775224122235	0.946517033707703	0.0950290950788296	0.003	0.0047	0.0314	0.135	0.0107	0.1397	0.2083	0.0136	0.0016	0.0121	0.0054	0.0202	0.0015	0.0058	0.0184	0.1355	0.1455	0.0039	0.001	0.0155	0.0266	0.0177	0.0081	0.0206	0.0065	0.0021
13	rs4633567	98505837	0.8	0.458652199356866	0.8	0.544775224122235	0.946433127807321	0.0939170803644566	0.003	0.0047	0.0314	0.1351	0.0107	0.1397	0.2083	0.0136	0.0016	0.0121	0.0054	0.0202	0.0015	0.0058	0.0184	0.1355	0.1455	0.0039	0.001	0.0155	0.0266	0.0177	0.0081	0.0206	0.0065	0.0021
13	rs10467255	98508206	0.8	0.458652199356866	0.8	0.544775224122235	0.955596981092649	0.100665969971369	0.003	0.0047	0.0313	0.1352	0.0107	0.1396	0.2083	0.0136	0.0016	0.0121	0.0054	0.0202	0.0015	0.0058	0.0184	0.1355	0.1454	0.004	0.001	0.0155	0.0266	0.0176	0.0081	0.0206	0.0064	0.0021
13	rs55850310	98512298	0.8	0.458652199356866	0.8	0.544775224122235	0.960572448523421	0.0954274929429257	0.0031	0.0047	0.0313	0.1354	0.0107	0.1394	0.2084	0.0135	0.0017	0.0121	0.0054	0.0202	0.0015	0.0058	0.0184	0.1354	0.1452	0.004	0.001	0.0155	0.0266	0.0174	0.0082	0.0206	0.0063	0.0021
13	rs12586093	98514884	0.8	0.458652199356866	0.8	0.544775224122235	0.955933963664037	0.104356314327584	0.0031	0.0047	0.0313	0.1356	0.0107	0.1394	0.208	0.0135	0.0017	0.0121	0.0054	0.0202	0.0016	0.0058	0.0185	0.135	0.1455	0.0041	0.001	0.0155	0.0267	0.0172	0.0082	0.021	0.0063	0.0021
13	rs1337791	98518588	0.8	0.458652199356866	0.81	0.49521423796015	0.968860325037673	0.108014202389962	0.0031	0.0047	0.0312	0.1361	0.0106	0.1396	0.2074	0.0136	0.0018	0.0121	0.0054	0.0201	0.0016	0.0058	0.0186	0.1346	0.1459	0.0042	0.001	0.0155	0.0267	0.017	0.0083	0.021	0.0061	0.0021
13	rs72651131	98521228	0.8	0.458652199356866	0.81	0.49521423796015	1.0182477122448	0.14648136960889	0.0032	0.0047	0.0312	0.1361	0.0106	0.1396	0.2073	0.0136	0.0018	0.0121	0.0054	0.0201	0.0016	0.0058	0.0186	0.1346	0.1459	0.0042	0.001	0.0155	0.0267	0.0169	0.0082	0.0209	0.0061	0.0021
13	rs2095689	98527439	0.82	0.36720095628419	0.81	0.49521423796015	0.737610313386653	0.11927481260078	0.0035	0.0048	0.0313	0.1364	0.0099	0.1401	0.2065	0.0134	0.0021	0.0117	0.0055	0.0197	0.0022	0.006	0.0193	0.134	0.1461	0.0046	0.0014	0.0152	0.0264	0.0169	0.0079	0.0204	0.0059	0.0025
13	rs7331770	98530569	0.85	0.254661707966279	0.81	0.49521423796015	0.483089542670323	0.314272812070233	0.0038	0.0049	0.0322	0.1368	0.0078	0.1408	0.2029	0.0129	0.0028	0.0106	0.0055	0.0192	0.0039	0.006	0.0217	0.1327	0.1513	0.0056	0.0024	0.0144	0.0252	0.0173	0.0067	0.0177	0.006	0.0029
13	rs7333822	98538299	0.85	0.254661707966279	0.81	0.49521423796015	0.499470764409705	0.339395448425031	0.0038	0.0049	0.0322	0.1366	0.0078	0.1404	0.2032	0.0128	0.0029	0.0105	0.0055	0.0189	0.0039	0.0061	0.0221	0.1327	0.1522	0.0057	0.0024	0.0143	0.0253	0.0173	0.0067	0.0175	0.006	0.0029
13	rs9582184	98539555	0.85	0.254661707966279	0.81	0.49521423796015	0.496010126733551	0.33742404712262	0.0038	0.0049	0.0322	0.1366	0.0078	0.1404	0.2031	0.0128	0.0029	0.0105	0.0055	0.0189	0.0039	0.0061	0.0221	0.1327	0.1522	0.0057	0.0025	0.0143	0.0253	0.0172	0.0067	0.0175	0.006	0.0029
13	rs74460120	98540069	0.85	0.254661707966279	0.81	0.49521423796015	0.495382163749335	0.335824740648384	0.0038	0.0049	0.0322	0.1366	0.0078	0.1404	0.2031	0.0128	0.0029	0.0105	0.0055	0.0189	0.0039	0.0061	0.0222	0.1327	0.1522	0.0057	0.0025	0.0143	0.0253	0.0172	0.0067	0.0175	0.006	0.0029
13	rs7988583	98545353	0.85	0.254661707966279	0.81	0.49521423796015	0.487440396039824	0.35428594056616	0.0038	0.0049	0.032	0.1369	0.0078	0.1402	0.203	0.0128	0.0029	0.0104	0.0055	0.0189	0.0039	0.0061	0.0223	0.133	0.1522	0.0057	0.0026	0.0143	0.0253	0.0171	0.0067	0.0176	0.0059	0.0029
13	rs9513326	98551195	0.85	0.254661707966279	0.81	0.49521423796015	0.467033868930077	0.337177856360444	0.0038	0.0048	0.032	0.1367	0.0077	0.1403	0.2034	0.0128	0.003	0.0103	0.0055	0.0187	0.0039	0.006	0.0224	0.1331	0.1517	0.0056	0.0026	0.0143	0.0255	0.017	0.0067	0.0176	0.006	0.0028
13	rs60343311	98553104	0.85	0.254661707966279	0.81	0.49521423796015	0.449624451142717	0.343719456975038	0.0038	0.0048	0.0321	0.1365	0.0077	0.1404	0.2038	0.0129	0.003	0.0102	0.0055	0.0186	0.004	0.006	0.0225	0.1331	0.1513	0.0056	0.0025	0.0143	0.0257	0.017	0.0067	0.0177	0.0061	0.0028
13	rs885225	98559116	0.85	0.254661707966279	0.81	0.49521423796015	0.420810532935052	0.337916585079668	0.0038	0.0048	0.032	0.1368	0.0074	0.1405	0.2039	0.0129	0.003	0.0102	0.0055	0.0186	0.004	0.006	0.0225	0.1332	0.1514	0.0056	0.0025	0.0143	0.0255	0.017	0.0066	0.0174	0.0061	0.0028
13	rs61970410	98561061	0.85	0.254661707966279	0.81	0.49521423796015	0.413711908821071	0.337300945220623	0.0038	0.0048	0.032	0.1369	0.0073	0.1405	0.2039	0.0129	0.003	0.0102	0.0055	0.0186	0.004	0.006	0.0225	0.1332	0.1515	0.0056	0.0025	0.0143	0.0254	0.0169	0.0066	0.0173	0.006	0.0028
13	rs7329817	98573138	0.85	0.254661707966279	0.81	0.49521423796015	0.23706718872142	0.32590994164905	0.0038	0.0046	0.0318	0.1364	0.007	0.1414	0.2048	0.0131	0.0031	0.0101	0.0055	0.0183	0.0046	0.0062	0.0224	0.1333	0.1514	0.005	0.0027	0.0144	0.0255	0.0166	0.0066	0.0169	0.0059	0.0028
13	rs7331943	98576691	0.85	0.254661707966279	0.81	0.49521423796015	0.163945725853488	0.333123263135579	0.0038	0.0045	0.0316	0.1361	0.0068	0.1421	0.2045	0.0132	0.0031	0.0101	0.0055	0.0183	0.0049	0.0062	0.0221	0.1337	0.1516	0.0046	0.0028	0.0145	0.0256	0.0166	0.0067	0.0165	0.0059	0.0029
13	rs78744003	98581643	0.86	0.223270892544248	0.81	0.49521423796015	0.194350351225221	0.392935280557162	0.0039	0.0044	0.0318	0.1354	0.0065	0.1429	0.2058	0.0134	0.0031	0.0099	0.0054	0.0183	0.005	0.0062	0.022	0.1346	0.1498	0.0046	0.0029	0.0143	0.0256	0.0167	0.0066	0.0164	0.0059	0.0029
13	rs8001000	98583230	0.86	0.223270892544248	0.81	0.49521423796015	0.205333612046856	0.422670167038605	0.004	0.0044	0.0319	0.1349	0.0065	0.143	0.2061	0.0134	0.0031	0.0098	0.0054	0.0182	0.005	0.0062	0.022	0.1349	0.1495	0.0046	0.0029	0.0143	0.0256	0.0167	0.0065	0.0164	0.0059	0.0029
13	rs7983524	98583380	0.86	0.223270892544248	0.8	0.544775224122235	0.200149812826243	0.435573122464594	0.004	0.0044	0.0319	0.1351	0.0064	0.143	0.2062	0.0134	0.0031	0.0098	0.0053	0.0182	0.0051	0.0062	0.0219	0.1349	0.1495	0.0046	0.0029	0.0143	0.0256	0.0167	0.0065	0.0164	0.0058	0.0029
13	rs72651157	98593750	0.86	0.223270892544248	0.8	0.544775224122235	0.187106228283676	0.462894291416044	0.004	0.0043	0.0317	0.1349	0.0062	0.144	0.2063	0.0133	0.0031	0.0094	0.0051	0.0181	0.0052	0.006	0.0217	0.1349	0.1499	0.0045	0.003	0.0145	0.0259	0.0168	0.0066	0.0163	0.0058	0.0029
13	rs6491392	98599539	0.86	0.223270892544248	0.8	0.544775224122235	0.194542102637759	0.54931633183384	0.0039	0.0042	0.0315	0.1347	0.0059	0.1448	0.2065	0.0131	0.0032	0.009	0.0048	0.0179	0.0055	0.0057	0.0213	0.1352	0.1503	0.0043	0.0031	0.0149	0.0262	0.0169	0.0066	0.0161	0.0057	0.003
13	rs12870702	98613825	0.87	0.194736090082605	0.8	0.544775224122235	0.337887570016311	0.633571138114317	0.0037	0.0036	0.0316	0.1347	0.0052	0.1496	0.208	0.0132	0.003	0.0072	0.0039	0.0167	0.0058	0.0052	0.0196	0.1341	0.1542	0.0035	0.0031	0.0148	0.0268	0.0169	0.0064	0.015	0.0053	0.003
13	rs77876173	98618536	0.87	0.194736090082605	0.8	0.544775224122235	0.337421219158768	0.632990417751089	0.0037	0.0036	0.0316	0.1347	0.0052	0.1496	0.208	0.0132	0.003	0.0072	0.0039	0.0167	0.0058	0.0052	0.0196	0.1341	0.1542	0.0035	0.0031	0.0148	0.0268	0.0169	0.0064	0.015	0.0053	0.003
13	rs78039536	98618609	0.87	0.194736090082605	0.81	0.49521423796015	0.337524823770349	0.633716337627452	0.0037	0.0036	0.0315	0.1346	0.0052	0.1497	0.208	0.0132	0.003	0.0072	0.0039	0.0167	0.0058	0.0052	0.0196	0.1341	0.1542	0.0035	0.0031	0.0148	0.0268	0.0169	0.0064	0.015	0.0053	0.003
13	rs61970437	98623149	0.87	0.194736090082605	0.81	0.49521423796015	0.335972489818134	0.640403883458199	0.0037	0.0036	0.0315	0.1347	0.0052	0.1497	0.208	0.0132	0.003	0.0072	0.0039	0.0167	0.0058	0.0052	0.0196	0.1341	0.1543	0.0035	0.0031	0.0148	0.0268	0.0169	0.0064	0.015	0.0053	0.003
13	rs61970438	98630571	0.87	0.194736090082605	0.8	0.544775224122235	0.350975218602373	0.675261159996358	0.0037	0.0036	0.0316	0.1343	0.0052	0.1497	0.2082	0.0133	0.003	0.0072	0.0038	0.0165	0.0058	0.0051	0.0195	0.1341	0.1549	0.0035	0.0031	0.0149	0.0269	0.0167	0.0064	0.015	0.005	0.003
13	rs555647	98632349	0.87	0.194736090082605	0.78	0.653412240020304	0.362919773323834	0.719488442208355	0.0037	0.0036	0.0316	0.1344	0.005	0.1498	0.2083	0.0133	0.003	0.0072	0.0037	0.0165	0.0058	0.0051	0.0195	0.1342	0.1551	0.0035	0.0031	0.0149	0.027	0.0167	0.0064	0.0151	0.0049	0.003
13	rs117023938	98641858	0.87	0.194736090082605	0.78	0.653412240020304	0.373648558787185	0.71739665820938	0.0037	0.0036	0.0316	0.1344	0.005	0.1498	0.2083	0.0133	0.003	0.0072	0.0037	0.0165	0.0058	0.0051	0.0195	0.1342	0.1551	0.0035	0.0031	0.0149	0.0269	0.0167	0.0064	0.015	0.0049	0.003
13	rs72651168	98649278	0.87	0.194736090082605	0.77	0.712611004068267	0.407186558345805	0.733568077595156	0.0037	0.0036	0.0316	0.1343	0.005	0.1499	0.2087	0.0133	0.003	0.0072	0.0036	0.0165	0.0058	0.005	0.0195	0.1345	0.155	0.0035	0.0031	0.0149	0.0269	0.0167	0.0063	0.015	0.0049	0.003
13	rs17190378	98664186	0.87	0.194736090082605	0.76	0.775138689739853	0.425401531865992	0.74604982427432	0.0037	0.0036	0.0317	0.1345	0.005	0.1499	0.2088	0.0133	0.003	0.0071	0.0036	0.0164	0.0058	0.0049	0.0194	0.1344	0.1553	0.0035	0.0031	0.0149	0.0269	0.0167	0.0064	0.0149	0.0049	0.003
13	rs17190392	98675951	0.87	0.194736090082605	0.76	0.775138689739853	0.436367344773678	0.787576140559379	0.0036	0.0036	0.0318	0.1345	0.005	0.1502	0.2089	0.0133	0.003	0.0068	0.0035	0.0163	0.0058	0.0049	0.0192	0.1345	0.1555	0.0034	0.0031	0.015	0.0269	0.0167	0.0064	0.0147	0.0049	0.003
13	rs41279110	98676381	0.87	0.194736090082605	0.77	0.712611004068267	0.431131077024719	0.775249643012696	0.0036	0.0036	0.0318	0.1344	0.005	0.1501	0.2087	0.0134	0.003	0.0068	0.0036	0.0163	0.0058	0.005	0.0192	0.1344	0.1555	0.0034	0.0031	0.015	0.0269	0.0169	0.0065	0.0147	0.0049	0.003
13	rs75432818	98683320	0.87	0.194736090082605	0.76	0.775138689739853	0.45100288242129	0.775401566944082	0.0036	0.0035	0.0319	0.134	0.0049	0.1502	0.2088	0.0134	0.0029	0.0067	0.0037	0.0163	0.0058	0.0049	0.0187	0.1343	0.1565	0.0033	0.0031	0.0151	0.027	0.0168	0.0066	0.0147	0.0049	0.003
13	rs116852929	98683838	0.87	0.194736090082605	0.77	0.712611004068267	0.453405087012001	0.770239756616407	0.0036	0.0035	0.0319	0.1339	0.0049	0.1502	0.2087	0.0134	0.0029	0.0067	0.0037	0.0163	0.0058	0.0048	0.0186	0.1342	0.1566	0.0033	0.003	0.0151	0.0271	0.0168	0.0066	0.0147	0.0049	0.003
13	rs61971381	98686809	0.87	0.194736090082605	0.77	0.712611004068267	0.461255429342033	0.781635951808162	0.0036	0.0035	0.0319	0.1337	0.0049	0.1504	0.2085	0.0135	0.0029	0.0066	0.0037	0.0162	0.0059	0.0048	0.0184	0.1341	0.1571	0.0032	0.003	0.0152	0.0272	0.0167	0.0067	0.0148	0.0049	0.003
13	rs631618	98687324	0.87	0.194736090082605	0.77	0.712611004068267	0.456839038540003	0.787423707813544	0.0036	0.0035	0.032	0.1336	0.0049	0.1505	0.2085	0.0135	0.0028	0.0066	0.0037	0.0162	0.0058	0.0048	0.0184	0.1341	0.1572	0.0032	0.003	0.0152	0.0272	0.0167	0.0067	0.0148	0.0049	0.003
13	rs111914386	98692532	0.87	0.194736090082605	0.77	0.712611004068267	0.43731201140931	0.69655395532931	0.0034	0.0033	0.0316	0.1326	0.0047	0.1525	0.2096	0.0134	0.0026	0.0064	0.0036	0.0157	0.0056	0.0047	0.0184	0.1336	0.1585	0.0029	0.0029	0.0153	0.0273	0.0164	0.0069	0.0147	0.0048	0.0028
13	rs61971384	98695967	0.87	0.194736090082605	0.77	0.712611004068267	0.416878646060216	0.678799537647998	0.0033	0.0033	0.0314	0.1321	0.0046	0.1536	0.2102	0.0134	0.0025	0.0064	0.0036	0.0155	0.0055	0.0047	0.0184	0.1333	0.1593	0.0027	0.0028	0.0154	0.0274	0.0163	0.007	0.0146	0.0047	0.0027
13	rs78675680	98698086	0.87	0.194736090082605	0.76	0.775138689739853	0.413367175953333	0.669373244286963	0.0032	0.0032	0.0314	0.1323	0.0046	0.1538	0.2104	0.0134	0.0025	0.0064	0.0035	0.0155	0.0055	0.0047	0.0183	0.1329	0.1595	0.0027	0.0028	0.0154	0.0273	0.0163	0.0071	0.0146	0.0047	0.0027
13	rs16954776	98700617	0.87	0.194736090082605	0.76	0.775138689739853	0.400939445674542	0.668344070436131	0.0032	0.0032	0.0313	0.1328	0.0046	0.1539	0.2105	0.0133	0.0025	0.0064	0.0035	0.0155	0.0055	0.0046	0.0182	0.1323	0.1596	0.0027	0.0028	0.0154	0.0273	0.0163	0.0071	0.0146	0.0047	0.0027
13	rs285059	98704735	0.87	0.194736090082605	0.76	0.775138689739853	0.395246206474882	0.666139918156803	0.0032	0.0032	0.0313	0.1328	0.0046	0.1539	0.2106	0.0133	0.0025	0.0064	0.0035	0.0155	0.0055	0.0046	0.0182	0.1323	0.1596	0.0027	0.0028	0.0154	0.0273	0.0163	0.0072	0.0146	0.0047	0.0027
13	rs6491399	98711545	0.88	0.168925028033099	0.76	0.775138689739853	0.385367986500819	0.643316597342891	0.0032	0.0031	0.0313	0.1331	0.0046	0.1543	0.211	0.0133	0.0024	0.0064	0.0035	0.0156	0.0055	0.0046	0.018	0.1315	0.1599	0.0026	0.0027	0.0154	0.0272	0.0163	0.0073	0.0146	0.0046	0.0027
13	rs78256467	98712595	0.88	0.168925028033099	0.76	0.775138689739853	0.382710947639678	0.639821709431493	0.0031	0.0031	0.0313	0.1331	0.0046	0.1543	0.211	0.0133	0.0024	0.0064	0.0035	0.0155	0.0054	0.0046	0.018	0.1315	0.1599	0.0026	0.0027	0.0154	0.0272	0.0163	0.0073	0.0146	0.0046	0.0027
13	rs682540	98726199	0.89	0.145699762692903	0.76	0.775138689739853	0.0715049655132359	0.652365422053963	0.002	0.0023	0.029	0.1374	0.0042	0.161	0.2129	0.0139	0.0014	0.0062	0.0037	0.0137	0.003	0.004	0.0166	0.1299	0.1626	0.0018	0.0015	0.0162	0.0292	0.0149	0.0089	0.0126	0.0038	0.0021
13	rs4771289	98727102	0.89	0.145699762692903	0.77	0.712611004068267	0.0697309787366008	0.649589289338077	0.002	0.0023	0.029	0.1374	0.0042	0.161	0.2129	0.0139	0.0014	0.0062	0.0037	0.0138	0.003	0.004	0.0164	0.1299	0.1628	0.0018	0.0015	0.0162	0.0292	0.0149	0.0089	0.0126	0.0038	0.0021
13	rs10508033	98737123	0.89	0.145699762692903	0.77	0.712611004068267	0.0686926405348471	0.635023482503937	0.002	0.0023	0.0289	0.1374	0.0042	0.1612	0.2133	0.0138	0.0014	0.0062	0.0037	0.014	0.003	0.0039	0.0163	0.1296	0.1635	0.0018	0.0015	0.0161	0.029	0.0148	0.0089	0.0125	0.0038	0.0021
13	rs12871665	98740703	0.88	0.168925028033099	0.77	0.712611004068267	0.0627509334596156	0.633571138114317	0.002	0.0023	0.0287	0.1375	0.0042	0.1613	0.2132	0.0138	0.0014	0.0062	0.0037	0.014	0.0029	0.0039	0.0163	0.1296	0.1636	0.0017	0.0015	0.0161	0.029	0.0148	0.0089	0.0126	0.0038	0.0021
13	rs3916461	98742404	0.88	0.168925028033099	0.77	0.712611004068267	0.0578250102598998	0.637058066443629	0.002	0.0023	0.0285	0.1375	0.0042	0.1614	0.2131	0.0138	0.0014	0.0062	0.0037	0.014	0.0029	0.0039	0.0163	0.1296	0.1639	0.0017	0.0015	0.0161	0.029	0.0148	0.0089	0.0126	0.0038	0.002
13	rs285089	98746497	0.88	0.168925028033099	0.77	0.712611004068267	0.0468969047319655	0.616348318623098	0.0016	0.0023	0.0279	0.138	0.0042	0.1617	0.2133	0.0135	0.0013	0.0062	0.0037	0.014	0.0028	0.004	0.0164	0.1297	0.1637	0.0017	0.0014	0.016	0.029	0.0148	0.0091	0.0128	0.0038	0.002
13	rs602626	98749826	0.87	0.194736090082605	0.76	0.775138689739853	0.0699357668180048	0.864092326886807	0.0011	0.0018	0.0267	0.1413	0.0042	0.164	0.2166	0.013	0.0011	0.006	0.0034	0.0123	0.0012	0.0045	0.0157	0.1275	0.166	0.0012	7e-04	0.0179	0.0295	0.0128	0.0101	0.0119	0.0033	0.0013
13	Affx-10055540	98749827	0.87	0.194736090082605	0.77	0.712611004068267	0.0703053720193673	0.864092326886807	0.0011	0.0018	0.0267	0.1413	0.0042	0.164	0.2166	0.013	0.0011	0.006	0.0034	0.0123	0.0012	0.0045	0.0157	0.1275	0.166	0.0012	7e-04	0.0179	0.0295	0.0128	0.0101	0.0119	0.0033	0.0013
13	rs16954912	98749868	0.87	0.194736090082605	0.77	0.712611004068267	0.0712141991719791	0.859742547977216	0.0012	0.0018	0.0267	0.1414	0.0042	0.164	0.2166	0.013	0.0011	0.006	0.0034	0.0123	0.0012	0.0045	0.0157	0.1275	0.1661	0.0012	7e-04	0.0179	0.0295	0.0128	0.0101	0.0118	0.0033	0.0013
13	rs9513351	98749902	0.87	0.194736090082605	0.77	0.712611004068267	0.0714425935899914	0.865802403287811	0.0012	0.0018	0.0267	0.1414	0.0043	0.164	0.2166	0.0129	0.0012	0.006	0.0034	0.0123	0.0012	0.0045	0.0157	0.1275	0.1661	0.0013	7e-04	0.0179	0.0295	0.0128	0.0101	0.0118	0.0033	0.0013
13	rs9513353	98750316	0.87	0.194736090082605	0.77	0.712611004068267	0.0503255121586188	0.826495195219112	0.0013	0.0018	0.0265	0.1414	0.0047	0.1639	0.2159	0.0131	0.0011	0.0059	0.0034	0.0124	0.0011	0.0047	0.0159	0.1278	0.1655	0.0012	6e-04	0.0177	0.0297	0.0127	0.0101	0.0122	0.0034	0.0012
13	rs649038	98751962	0.86	0.223270892544248	0.77	0.712611004068267	0.0420640450245757	0.818802696579419	0.0012	0.0018	0.0264	0.1414	0.0048	0.1641	0.2158	0.0129	9e-04	0.0059	0.0035	0.0123	0.0011	0.0048	0.016	0.1284	0.1654	0.0012	5e-04	0.0176	0.0296	0.0127	0.0101	0.0123	0.0034	0.0012
13	rs17190434	98755189	0.87	0.194736090082605	0.77	0.712611004068267	0.0373144956348264	0.756158928576399	0.0012	0.0019	0.0265	0.1421	0.0051	0.1643	0.2153	0.0128	8e-04	0.0063	0.0039	0.0123	0.001	0.0051	0.0161	0.1281	0.1641	0.0012	5e-04	0.0178	0.0291	0.0126	0.0106	0.0123	0.0035	0.001
13	rs58816034	98755233	0.87	0.194736090082605	0.77	0.712611004068267	0.0374624958583255	0.757670288357796	0.0012	0.0019	0.0265	0.1421	0.0051	0.1643	0.2153	0.0128	8e-04	0.0063	0.0039	0.0123	0.001	0.0051	0.0161	0.1281	0.164	0.0012	5e-04	0.0178	0.0291	0.0126	0.0106	0.0123	0.0035	0.001
13	rs188212	98755494	0.87	0.194736090082605	0.77	0.712611004068267	0.0374086306890322	0.758879848247033	0.0012	0.0019	0.0265	0.1421	0.0051	0.1643	0.2152	0.0128	8e-04	0.0063	0.0039	0.0123	0.001	0.0051	0.0161	0.1281	0.164	0.0012	5e-04	0.0178	0.0291	0.0127	0.0106	0.0124	0.0035	0.001
13	rs66713942	98755528	0.87	0.194736090082605	0.77	0.712611004068267	0.0373144956348264	0.759333541239428	0.0012	0.0019	0.0265	0.1421	0.0051	0.1643	0.2152	0.0128	8e-04	0.0063	0.0039	0.0123	0.001	0.0051	0.0161	0.1281	0.164	0.0012	5e-04	0.0178	0.0291	0.0127	0.0106	0.0124	0.0035	0.001
13	rs9556880	98757345	0.87	0.194736090082605	0.78	0.653412240020304	0.0367797246918193	0.755403494920093	0.0012	0.0019	0.0265	0.1421	0.0052	0.164	0.215	0.0128	8e-04	0.0063	0.004	0.0124	0.001	0.0051	0.0161	0.1281	0.1641	0.0012	4e-04	0.0178	0.0291	0.0127	0.0106	0.0124	0.0035	0.001
13	rs9513355	98764233	0.87	0.194736090082605	0.78	0.653412240020304	0.0370197101339946	0.731467295223636	0.0013	0.0019	0.0264	0.1423	0.0052	0.1637	0.2147	0.0129	8e-04	0.0064	0.004	0.0123	0.001	0.0051	0.0161	0.1282	0.1642	0.0012	4e-04	0.0179	0.029	0.0127	0.0107	0.0124	0.0036	0.001
13	rs9634510	98774904	0.87	0.194736090082605	0.78	0.653412240020304	0.0478461901728748	0.725023221357615	0.0015	0.0019	0.0261	0.1443	0.0055	0.1603	0.213	0.0127	0.001	0.0066	0.0038	0.0119	0.0011	0.005	0.0161	0.1292	0.1655	0.0013	5e-04	0.0184	0.029	0.0128	0.0108	0.0122	0.0038	0.0012
13	rs117832014	98778028	0.87	0.194736090082605	0.78	0.653412240020304	0.0500130156877488	0.708447260310056	0.0015	0.0019	0.0262	0.1444	0.0056	0.1599	0.2129	0.0127	0.001	0.0066	0.0038	0.0119	0.0011	0.005	0.0161	0.129	0.1655	0.0013	5e-04	0.0184	0.0289	0.0128	0.0109	0.0122	0.0038	0.0012
13	rs73560539	98782402	0.87	0.194736090082605	0.78	0.653412240020304	0.0529922667774122	0.723975380510241	0.0015	0.0019	0.0261	0.1448	0.0056	0.1595	0.2127	0.0128	0.001	0.0066	0.0039	0.0119	0.0011	0.005	0.0161	0.1287	0.1658	0.0013	6e-04	0.0184	0.0289	0.0128	0.011	0.0123	0.0038	0.0013
13	rs11617697	98785900	0.87	0.194736090082605	0.78	0.653412240020304	0.0552242204588166	0.715156964413783	0.0015	0.0019	0.0263	0.145	0.0056	0.1592	0.2124	0.0129	0.001	0.0065	0.0039	0.0119	0.0011	0.005	0.0161	0.1285	0.166	0.0013	6e-04	0.0184	0.0289	0.0129	0.011	0.0123	0.0038	0.0013
13	rs285032	98786532	0.87	0.194736090082605	0.78	0.653412240020304	0.0565146504056511	0.716948594894577	0.0015	0.0019	0.0264	0.1451	0.0056	0.1591	0.2122	0.0129	0.001	0.0065	0.0039	0.0118	0.0011	0.005	0.0162	0.1284	0.1661	0.0013	6e-04	0.0184	0.0289	0.0129	0.011	0.0123	0.0038	0.0013
13	rs117187631	98787760	0.87	0.194736090082605	0.78	0.653412240020304	0.06814704161525	0.72697010055745	0.0015	0.002	0.0263	0.1461	0.0056	0.1574	0.2114	0.0133	0.0011	0.0066	0.0038	0.0119	0.0013	0.005	0.0163	0.1269	0.167	0.0015	6e-04	0.0186	0.0289	0.0128	0.0112	0.0126	0.0038	0.0015
13	rs117903141	98789948	0.87	0.194736090082605	0.78	0.653412240020304	0.12886317611354	0.775401566944082	0.0015	0.002	0.0263	0.1479	0.0055	0.1545	0.2107	0.0139	0.0012	0.0068	0.0036	0.012	0.0016	0.005	0.0164	0.1246	0.1686	0.0017	7e-04	0.019	0.0291	0.0127	0.0114	0.0127	0.0039	0.0019
13	rs285034	98790193	0.87	0.194736090082605	0.78	0.653412240020304	0.134567893460232	0.779049661045679	0.0015	0.002	0.0262	0.148	0.0055	0.1545	0.2109	0.014	0.0012	0.0068	0.0036	0.0118	0.0016	0.005	0.0164	0.1247	0.1685	0.0018	7e-04	0.019	0.029	0.0127	0.0114	0.0125	0.0039	0.0019
13	rs16954976	98791936	0.86	0.223270892544248	0.77	0.712611004068267	0.14723986427594	0.781027247268018	0.0015	0.002	0.0263	0.1483	0.0055	0.1541	0.2107	0.014	0.0013	0.0068	0.0036	0.0118	0.0016	0.005	0.0164	0.1244	0.1686	0.0018	7e-04	0.019	0.0291	0.0127	0.0115	0.0126	0.0039	0.002
13	rs7317340	98792802	0.86	0.223270892544248	0.77	0.712611004068267	0.142972124675999	0.784528686320602	0.0015	0.0022	0.0263	0.1484	0.0055	0.154	0.2105	0.0141	0.0013	0.0068	0.0036	0.0118	0.0016	0.005	0.0164	0.1243	0.1686	0.0018	7e-04	0.0191	0.0291	0.0127	0.0115	0.0126	0.0039	0.002
13	rs774695	98800352	0.86	0.223270892544248	0.77	0.712611004068267	0.214464310867523	0.855552409519161	0.0015	0.002	0.0267	0.1496	0.0053	0.1546	0.2097	0.0141	0.0013	0.0067	0.0034	0.0117	0.0017	0.005	0.0165	0.1218	0.1692	0.0021	7e-04	0.0199	0.0291	0.0129	0.0114	0.0126	0.0038	0.0019
13	rs11069296	98803205	0.86	0.223270892544248	0.77	0.712611004068267	0.228789877370252	0.86005309647304	0.0016	0.0021	0.0271	0.1494	0.0053	0.1546	0.2101	0.0142	0.0013	0.0068	0.0034	0.0114	0.0018	0.005	0.0165	0.1217	0.169	0.0022	7e-04	0.0199	0.0292	0.0127	0.0114	0.0125	0.0038	0.0019
13	rs9556888	98805274	0.86	0.223270892544248	0.77	0.712611004068267	0.233396584543399	0.864092326886807	0.0016	0.0021	0.0271	0.1494	0.0053	0.1546	0.2102	0.0142	0.0013	0.0068	0.0034	0.0113	0.0018	0.005	0.0165	0.1216	0.1691	0.0022	7e-04	0.0199	0.0292	0.0127	0.0114	0.0125	0.0038	0.0019
13	rs76498567	98809338	0.86	0.223270892544248	0.78	0.653412240020304	0.236167953625329	0.875298117847245	0.0016	0.0021	0.0272	0.1496	0.0053	0.1545	0.2098	0.0142	0.0013	0.0068	0.0034	0.0113	0.0018	0.005	0.0165	0.1216	0.1692	0.0022	7e-04	0.0199	0.0292	0.0127	0.0114	0.0125	0.0038	0.0019
13	rs78548084	98809974	0.86	0.223270892544248	0.77	0.712611004068267	0.235825884878435	0.876389145109534	0.0016	0.0021	0.0271	0.1496	0.0053	0.1545	0.2098	0.0142	0.0013	0.0068	0.0034	0.0113	0.0018	0.005	0.0165	0.1216	0.1692	0.0022	7e-04	0.0199	0.0292	0.0127	0.0114	0.0125	0.0038	0.0019
13	rs117509646	98817699	0.86	0.223270892544248	0.77	0.712611004068267	0.234417750412571	0.895918202294638	0.0016	0.0021	0.0271	0.1496	0.0052	0.1543	0.2096	0.0142	0.0013	0.0067	0.0034	0.0113	0.0018	0.005	0.0165	0.1217	0.1694	0.0021	7e-04	0.02	0.0293	0.0127	0.0114	0.0126	0.0038	0.0019
13	rs896408	98826946	0.86	0.223270892544248	0.77	0.712611004068267	0.234417750412571	0.933023565786371	0.0016	0.0021	0.0269	0.1497	0.005	0.154	0.2093	0.0143	0.0013	0.0067	0.0034	0.0112	0.0017	0.005	0.0164	0.1219	0.1697	0.0021	7e-04	0.0201	0.0295	0.0127	0.0114	0.0127	0.0037	0.0019
13	rs628778	98829176	0.86	0.223270892544248	0.77	0.712611004068267	0.237367353581782	0.94487808251207	0.0016	0.0021	0.0268	0.1499	0.0049	0.1536	0.2093	0.0143	0.0013	0.0068	0.0034	0.0112	0.0017	0.005	0.0164	0.1216	0.1701	0.0021	7e-04	0.0201	0.0296	0.0127	0.0113	0.0128	0.0037	0.0019
13	rs4771295	98832895	0.85	0.254661707966279	0.77	0.712611004068267	0.811093981118232	1.28652507474162	0.0019	0.0029	0.025	0.1531	0.0044	0.1512	0.2043	0.0146	0.0019	0.0075	0.0032	0.0107	0.0024	0.0053	0.0182	0.1156	0.171	0.0023	9e-04	0.0233	0.0312	0.0117	0.0116	0.0149	0.0035	0.0024
13	rs9556895	98833251	0.85	0.254661707966279	0.77	0.712611004068267	0.815264914579856	1.29943595797401	0.0019	0.0029	0.0249	0.1535	0.0044	0.1513	0.2041	0.0146	0.0019	0.0075	0.0032	0.0108	0.0024	0.0053	0.0182	0.1157	0.1707	0.0023	9e-04	0.0234	0.0311	0.0118	0.0116	0.0147	0.0035	0.0024
13	rs285099	98834220	0.85	0.254661707966279	0.77	0.712611004068267	0.81802434687443	1.30128216456203	0.0019	0.0029	0.0248	0.1535	0.0044	0.1515	0.204	0.0146	0.0019	0.0075	0.0032	0.0108	0.0024	0.0053	0.0182	0.1156	0.1709	0.0023	9e-04	0.0234	0.0311	0.0117	0.0116	0.0147	0.0035	0.0024
13	rs17269201	98843553	0.85	0.254661707966279	0.77	0.712611004068267	0.959390863859434	1.40230171397799	0.0017	0.0028	0.024	0.1534	0.0042	0.1529	0.2032	0.0149	0.0018	0.0074	0.0033	0.0112	0.0025	0.0051	0.0185	0.1145	0.1723	0.0021	9e-04	0.0239	0.0313	0.0114	0.0115	0.0145	0.0033	0.0023
13	rs17269215	98844574	0.85	0.254661707966279	0.76	0.775138689739853	0.978793389098519	1.41301653170311	0.0017	0.0028	0.024	0.1534	0.0042	0.153	0.2031	0.0149	0.0018	0.0074	0.0033	0.0112	0.0026	0.0051	0.0185	0.1144	0.1724	0.0021	9e-04	0.024	0.0313	0.0114	0.0115	0.0145	0.0033	0.0023
13	rs1322841	98845787	0.85	0.254661707966279	0.76	0.775138689739853	0.983391911616291	1.41829379546503	0.0017	0.0028	0.0239	0.1531	0.0042	0.1534	0.2031	0.015	0.0018	0.0074	0.0033	0.0113	0.0026	0.0051	0.0186	0.1143	0.1725	0.0021	9e-04	0.024	0.0313	0.0114	0.0114	0.0145	0.0033	0.0023
13	rs7318325	98858249	0.85	0.254661707966279	0.76	0.775138689739853	1.05464755491164	1.43380359881637	0.0017	0.0031	0.024	0.1529	0.0042	0.1534	0.2029	0.0146	0.0018	0.0073	0.0033	0.0112	0.0023	0.0049	0.0192	0.1131	0.1733	0.002	9e-04	0.0242	0.0316	0.0115	0.0116	0.0144	0.0035	0.0023
13	rs9517213	98860236	0.84	0.289034762536342	0.75	0.841047356078831	1.02041015961874	1.40791257036958	0.0017	0.0031	0.024	0.1534	0.0044	0.1533	0.2028	0.0146	0.0017	0.0073	0.0034	0.0111	0.0021	0.005	0.0192	0.1129	0.1732	0.002	9e-04	0.0242	0.0315	0.0115	0.0116	0.0143	0.0036	0.0022
13	rs9513372	98862320	0.84	0.289034762536342	0.75	0.841047356078831	1.0432716677055	1.38159067331839	0.0017	0.0032	0.024	0.1537	0.0045	0.1531	0.2027	0.0147	0.0017	0.0074	0.0034	0.0111	0.0021	0.005	0.0192	0.1127	0.173	0.002	9e-04	0.0243	0.0315	0.0115	0.0116	0.0142	0.0036	0.0023
13	rs116974077	98867917	0.84	0.289034762536342	0.75	0.841047356078831	1.15068770761761	1.38888466457311	0.0017	0.0031	0.0235	0.1542	0.0045	0.153	0.2017	0.0149	0.002	0.0075	0.0034	0.0111	0.0021	0.005	0.0193	0.1127	0.1737	0.002	9e-04	0.0244	0.0312	0.0115	0.0114	0.0143	0.0036	0.0022
13	rs8001636	98869907	0.84	0.289034762536342	0.74	0.910385700718773	1.18842478590803	1.38616988016011	0.0018	0.0031	0.0233	0.1543	0.0045	0.1529	0.2014	0.015	0.002	0.0075	0.0033	0.0111	0.0022	0.005	0.0194	0.1127	0.1739	0.0021	0.001	0.0245	0.0311	0.0115	0.0114	0.0143	0.0036	0.0022
13	rs7993271	98873820	0.84	0.289034762536342	0.74	0.910385700718773	1.15332192035115	1.36431417891759	0.0018	0.0031	0.0231	0.1542	0.0045	0.1526	0.2008	0.0151	0.0021	0.0075	0.0034	0.0111	0.0022	0.005	0.0195	0.1126	0.1741	0.0021	0.0011	0.0246	0.031	0.0115	0.0114	0.0147	0.0038	0.0022
13	rs9517219	98873922	0.84	0.289034762536342	0.73	0.98319925910612	1.14968914343932	1.3666833223423	0.0018	0.0031	0.0231	0.1542	0.0045	0.1526	0.2008	0.0151	0.0022	0.0076	0.0034	0.0111	0.0022	0.005	0.0195	0.1126	0.174	0.0021	0.0011	0.0246	0.031	0.0115	0.0114	0.0147	0.0038	0.0022
13	rs4771297	98874655	0.84	0.289034762536342	0.73	0.98319925910612	1.13610646907753	1.34319162641139	0.0018	0.0031	0.0231	0.1541	0.0046	0.1525	0.2007	0.0152	0.0022	0.0077	0.0034	0.0111	0.0022	0.0051	0.0195	0.1127	0.1739	0.0021	0.0012	0.0246	0.0309	0.0116	0.0114	0.0147	0.0038	0.0023
13	rs868941	98886012	0.84	0.289034762536342	0.73	0.98319925910612	1.18126120937803	1.33425238657633	0.0018	0.0031	0.0232	0.154	0.0046	0.1522	0.2002	0.0154	0.0022	0.0078	0.0035	0.0114	0.0023	0.0051	0.0196	0.1133	0.1725	0.0022	0.0012	0.025	0.0306	0.0117	0.0114	0.0148	0.0038	0.0023
13	rs9582203	98888626	0.84	0.289034762536342	0.73	0.98319925910612	1.17475523639712	1.32464972855869	0.0019	0.0031	0.0232	0.1539	0.0047	0.1521	0.1999	0.0154	0.0023	0.0078	0.0035	0.0114	0.0023	0.0051	0.0196	0.1133	0.1721	0.0022	0.0012	0.0251	0.0305	0.0118	0.0114	0.0148	0.0039	0.0023
13	rs2892898	98891056	0.83	0.326509998324372	0.73	0.98319925910612	1.30215952128071	1.30615157473458	0.0023	0.0034	0.0228	0.1517	0.0049	0.1514	0.1965	0.0161	0.0028	0.0086	0.0038	0.0131	0.0027	0.006	0.0207	0.1108	0.1687	0.0026	0.0014	0.0257	0.0309	0.0126	0.0121	0.0156	0.0044	0.0028
13	rs9517225	98893481	0.83	0.326509998324372	0.73	0.98319925910612	1.47599553354753	1.23194581048317	0.0026	0.0035	0.0223	0.1501	0.0054	0.1513	0.195	0.0164	0.0031	0.0092	0.0044	0.0138	0.003	0.0064	0.0215	0.1101	0.1651	0.0028	0.0014	0.0266	0.0312	0.013	0.0122	0.0162	0.0047	0.003
13	rs7318267	98896776	0.83	0.326509998324372	0.72	1.059530599108	1.48809034937271	1.21086046007381	0.0026	0.0035	0.0223	0.1499	0.0055	0.1513	0.1947	0.0165	0.0031	0.0093	0.0044	0.0139	0.003	0.0065	0.0216	0.1099	0.1648	0.0028	0.0014	0.0267	0.0311	0.0131	0.0122	0.0163	0.0048	0.003
13	rs2282049	98897677	0.83	0.326509998324372	0.72	1.059530599108	1.59433789003173	1.22230834675872	0.0025	0.0035	0.0223	0.15	0.0055	0.1507	0.1947	0.0165	0.0031	0.0092	0.0044	0.014	0.003	0.0064	0.0217	0.1102	0.1651	0.0027	0.0014	0.027	0.031	0.013	0.0122	0.0163	0.0048	0.0029
13	rs9517227	98900654	0.83	0.326509998324372	0.72	1.059530599108	1.53642370819481	1.16213415667061	0.0025	0.0035	0.0224	0.1505	0.0055	0.1507	0.1945	0.0163	0.0031	0.0093	0.0047	0.0138	0.0031	0.0066	0.0214	0.1102	0.1651	0.0027	0.0014	0.0269	0.0309	0.013	0.0121	0.0162	0.0048	0.0029
13	rs9517228	98900950	0.83	0.326509998324372	0.72	1.059530599108	1.51329447820454	1.14176056585581	0.0025	0.0035	0.0224	0.1505	0.0059	0.1507	0.1941	0.0163	0.0031	0.0093	0.0047	0.0138	0.0031	0.0066	0.0214	0.1102	0.1651	0.0027	0.0014	0.0269	0.0309	0.013	0.0121	0.0162	0.0048	0.0029
13	rs77059152	98902556	0.83	0.326509998324372	0.72	1.059530599108	1.54798521776071	1.16954380983822	0.0025	0.0035	0.0224	0.1504	0.0059	0.1506	0.194	0.0163	0.0031	0.0093	0.0047	0.0138	0.0031	0.0066	0.0214	0.1102	0.1651	0.0027	0.0014	0.0268	0.0309	0.013	0.0121	0.0162	0.0048	0.0029
13	rs79678228	98903366	0.83	0.326509998324372	0.72	1.059530599108	1.56875232939815	1.18257222500534	0.0025	0.0035	0.0224	0.1504	0.0059	0.1506	0.1939	0.0163	0.0031	0.0093	0.0047	0.0138	0.0031	0.0066	0.0214	0.1102	0.165	0.0027	0.0015	0.0268	0.0308	0.013	0.0121	0.0163	0.0048	0.0029
13	rs16955087	98905328	0.83	0.326509998324372	0.72	1.059530599108	1.66686530054542	1.13372776516135	0.0026	0.0035	0.0224	0.1502	0.006	0.15	0.1926	0.0164	0.0033	0.0094	0.0048	0.0139	0.0034	0.0068	0.0217	0.1106	0.1643	0.0028	0.0015	0.0267	0.0307	0.0132	0.0123	0.0165	0.0049	0.0029
13	rs7984811	98905895	0.83	0.326509998324372	0.72	1.059530599108	1.64242365880923	1.14996788465387	0.0026	0.0036	0.0225	0.1501	0.0061	0.15	0.1921	0.0165	0.0033	0.0095	0.0049	0.014	0.0035	0.0068	0.0217	0.1106	0.164	0.0028	0.0016	0.0267	0.0306	0.0132	0.0124	0.0166	0.0049	0.0029
13	rs4772059	98905913	0.83	0.326509998324372	0.72	1.059530599108	1.64387616489118	1.14832556969631	0.0026	0.0036	0.0225	0.1501	0.0061	0.15	0.1921	0.0165	0.0033	0.0095	0.0049	0.014	0.0035	0.0068	0.0217	0.1107	0.164	0.0028	0.0016	0.0267	0.0306	0.0132	0.0124	0.0167	0.0049	0.0029
13	rs78331765	98908127	0.83	0.326509998324372	0.71	1.13941950935302	1.63547870335768	1.12734170333434	0.0027	0.0036	0.0226	0.1504	0.0061	0.1496	0.1911	0.0165	0.0034	0.0095	0.005	0.0141	0.0034	0.007	0.0219	0.1108	0.1633	0.0028	0.0016	0.0267	0.0308	0.0134	0.0125	0.0168	0.005	0.0027
13	rs9517232	98908195	0.83	0.326509998324372	0.71	1.13941950935302	1.63206190433159	1.13290867209036	0.0027	0.0036	0.0226	0.1504	0.0061	0.1496	0.1911	0.0165	0.0034	0.0095	0.005	0.0141	0.0034	0.007	0.0219	0.1108	0.1633	0.0028	0.0016	0.0267	0.0308	0.0134	0.0125	0.0168	0.005	0.0027
13	rs77630624	98908602	0.84	0.289034762536342	0.7	1.22290318011101	1.68630104594777	1.18108667379985	0.0027	0.0036	0.0226	0.1504	0.0061	0.1497	0.191	0.0165	0.0034	0.0094	0.005	0.0141	0.0034	0.007	0.0219	0.1108	0.1632	0.0028	0.0016	0.0267	0.0308	0.0134	0.0125	0.0168	0.005	0.0027
13	rs7997235	98914693	0.84	0.289034762536342	0.7	1.22290318011101	1.71813211452222	1.12423293203914	0.0027	0.0038	0.0231	0.1502	0.0061	0.1483	0.1895	0.0164	0.0035	0.0095	0.0054	0.0146	0.0035	0.0075	0.0221	0.1114	0.1618	0.0028	0.0016	0.0268	0.031	0.0138	0.0128	0.0171	0.0053	0.0025
13	rs17454562	98916143	0.85	0.254661707966279	0.7	1.22290318011101	1.71581391177917	1.10202681266972	0.0027	0.0039	0.0235	0.15	0.0061	0.1477	0.1885	0.0164	0.0035	0.0095	0.0057	0.0148	0.0034	0.0078	0.0223	0.1119	0.161	0.0027	0.0015	0.0269	0.0311	0.014	0.0129	0.0172	0.0055	0.0024
13	rs114732713	98918193	0.85	0.254661707966279	0.7	1.22290318011101	1.69856743204442	1.08315122147799	0.0027	0.004	0.0238	0.1495	0.0062	0.147	0.1873	0.0163	0.0035	0.0098	0.0061	0.0151	0.0034	0.0081	0.0224	0.1125	0.16	0.0027	0.0015	0.0269	0.0314	0.0143	0.013	0.0174	0.0057	0.0023
13	rs9584792	98920453	0.84	0.289034762536342	0.7	1.22290318011101	1.6051280714936	1.07195234644219	0.0027	0.004	0.0238	0.1495	0.0062	0.1469	0.1872	0.0163	0.0035	0.0098	0.0061	0.0151	0.0034	0.0081	0.0224	0.1126	0.1598	0.0027	0.0015	0.0269	0.0314	0.0143	0.013	0.0174	0.0058	0.0023
13	rs28710959	98922749	0.85	0.254661707966279	0.7	1.22290318011101	1.6526007738708	0.995784081988299	0.0026	0.0041	0.0239	0.1493	0.0063	0.1465	0.1873	0.0162	0.0035	0.0099	0.0063	0.0152	0.0032	0.0081	0.0222	0.1133	0.1591	0.0028	0.0015	0.027	0.0315	0.0144	0.0127	0.0177	0.0058	0.0022
13	rs7327166	98922816	0.85	0.254661707966279	0.69	1.31001637589678	1.65228889845587	0.984763546519598	0.0026	0.0041	0.0239	0.1493	0.0063	0.1465	0.1873	0.0162	0.0035	0.0099	0.0063	0.0152	0.0032	0.0082	0.0222	0.1134	0.1591	0.0028	0.0015	0.027	0.0315	0.0144	0.0127	0.0177	0.0058	0.0022
13	rs16955208	98930889	0.85	0.254661707966279	0.69	1.31001637589678	1.59854809553697	0.940290817460398	0.0026	0.0042	0.024	0.149	0.0063	0.146	0.1874	0.0161	0.0034	0.0099	0.0065	0.0153	0.003	0.0084	0.0221	0.114	0.1585	0.0028	0.0015	0.0271	0.0316	0.0146	0.0124	0.018	0.0059	0.0021
13	rs9513391	98930916	0.85	0.254661707966279	0.69	1.31001637589678	1.59916455693861	0.940132714826823	0.0026	0.0042	0.024	0.149	0.0063	0.146	0.1874	0.0161	0.0034	0.0099	0.0065	0.0153	0.003	0.0084	0.0221	0.114	0.1585	0.0028	0.0015	0.0271	0.0316	0.0146	0.0124	0.018	0.0059	0.0021
13	rs79266052	98932809	0.85	0.254661707966279	0.69	1.31001637589678	1.57038534228253	0.933812941510914	0.0026	0.0042	0.024	0.1489	0.0063	0.146	0.1874	0.0161	0.0034	0.0099	0.0065	0.0153	0.003	0.0084	0.0221	0.1141	0.1584	0.0028	0.0015	0.0271	0.0316	0.0146	0.0124	0.018	0.0059	0.0022
13	rs644617	98933157	0.85	0.254661707966279	0.68	1.40079159929308	1.5326780440902	0.914590343125206	0.0026	0.0042	0.024	0.1489	0.0063	0.1459	0.1873	0.0161	0.0034	0.0099	0.0065	0.0153	0.003	0.0084	0.0222	0.1139	0.1584	0.0028	0.0015	0.0271	0.0316	0.0146	0.0124	0.0184	0.0059	0.0022
13	rs17565512	98937421	0.85	0.254661707966279	0.69	1.31001637589678	1.7394686099233	0.954224381775485	0.0025	0.0042	0.0241	0.1491	0.0062	0.1459	0.1871	0.0161	0.0034	0.0098	0.0066	0.0153	0.0029	0.0084	0.0221	0.1143	0.1583	0.0028	0.0015	0.027	0.0315	0.0147	0.0123	0.0183	0.0059	0.0021
13	rs626896	98938021	0.86	0.223270892544248	0.69	1.31001637589678	1.67135143264027	0.812506167581815	0.0024	0.0043	0.0247	0.1499	0.0061	0.1459	0.1857	0.0159	0.0034	0.0099	0.0069	0.0159	0.0027	0.0085	0.0222	0.1154	0.1575	0.0026	0.0014	0.0264	0.0309	0.0148	0.0121	0.0188	0.0061	0.002
13	rs2390035	98939167	0.85	0.254661707966279	0.68	1.40079159929308	1.13141268495231	0.604545970678209	0.0022	0.0045	0.0259	0.1513	0.0066	0.1458	0.1827	0.0157	0.0033	0.0099	0.0075	0.0173	0.0022	0.0087	0.0224	0.1171	0.1561	0.0023	0.0012	0.0253	0.0298	0.0149	0.0116	0.02	0.0065	0.0019
13	rs116624467	98939866	0.85	0.254661707966279	0.68	1.40079159929308	0.915931453948847	0.535887583875127	0.0021	0.0044	0.0262	0.1516	0.007	0.1458	0.1812	0.0155	0.0032	0.01	0.0077	0.0174	0.0021	0.0086	0.0221	0.1183	0.1568	0.0022	0.0011	0.0247	0.0294	0.0151	0.0112	0.0207	0.0066	0.0018
13	rs16955246	98942096	0.85	0.254661707966279	0.68	1.40079159929308	0.776439079686315	0.504605596877098	0.0021	0.0044	0.0262	0.1516	0.0071	0.1458	0.181	0.0155	0.0032	0.01	0.0077	0.0174	0.0021	0.0086	0.022	0.1185	0.157	0.0022	0.0012	0.0246	0.0293	0.0152	0.0112	0.0208	0.0067	0.0018
13	rs7337475	98942230	0.85	0.254661707966279	0.66	1.59344774920473	0.756114882160507	0.494057137409692	0.0021	0.0044	0.0262	0.1516	0.0071	0.1458	0.181	0.0155	0.0032	0.01	0.0077	0.0174	0.0021	0.0086	0.022	0.1185	0.157	0.0022	0.0012	0.0246	0.0293	0.0151	0.0112	0.0208	0.0067	0.0018
13	rs610042	98944593	0.85	0.254661707966279	0.66	1.59344774920473	0.663184952053159	0.455387457505408	0.002	0.0044	0.0262	0.152	0.007	0.1458	0.181	0.0154	0.0032	0.01	0.0074	0.0174	0.0022	0.0088	0.0219	0.1182	0.157	0.0021	0.0013	0.0245	0.0293	0.015	0.0109	0.0208	0.0074	0.0018
13	rs9513395	98948801	0.85	0.254661707966279	0.66	1.59344774920473	0.726110098925344	0.455253700473073	0.0017	0.0043	0.0262	0.1529	0.0071	0.1459	0.181	0.0152	0.003	0.01	0.0074	0.0175	0.0021	0.0089	0.022	0.1183	0.1573	0.0018	0.0012	0.0244	0.0293	0.0149	0.0107	0.0207	0.0075	0.0017
13	rs117607646	98949433	0.85	0.254661707966279	0.66	1.59344774920473	0.731812655805052	0.457930804055189	0.0017	0.0043	0.0262	0.1529	0.0071	0.146	0.1811	0.0152	0.003	0.01	0.0074	0.0175	0.0021	0.0089	0.022	0.1183	0.1573	0.0018	0.0012	0.0244	0.0293	0.0149	0.0107	0.0208	0.0075	0.0016
13	rs683260	98951432	0.85	0.254661707966279	0.66	1.59344774920473	0.711940152006363	0.45244719715075	0.0017	0.0043	0.0262	0.1529	0.0071	0.146	0.1811	0.0152	0.003	0.01	0.0074	0.0175	0.0021	0.0089	0.022	0.1182	0.1572	0.0019	0.0012	0.0244	0.0293	0.0149	0.0107	0.0208	0.0074	0.0016
13	rs9300475	98954148	0.85	0.254661707966279	0.66	1.59344774920473	0.680476701772765	0.445650545682155	0.0018	0.0043	0.0261	0.153	0.0071	0.1462	0.1812	0.0152	0.003	0.01	0.0074	0.0175	0.0021	0.0089	0.022	0.1182	0.157	0.0019	0.0012	0.0244	0.0292	0.0149	0.0107	0.0209	0.0074	0.0016
13	rs4772068	98955389	0.85	0.254661707966279	0.66	1.59344774920473	0.634836897305206	0.44272709247883	0.0018	0.0043	0.0261	0.153	0.0071	0.1462	0.1813	0.0152	0.003	0.01	0.0074	0.0175	0.0021	0.0089	0.022	0.1182	0.1569	0.0019	0.0012	0.0244	0.0292	0.0149	0.0107	0.0209	0.0073	0.0016
13	rs672151	98955624	0.85	0.254661707966279	0.66	1.59344774920473	0.637519183076007	0.45578879066915	0.0018	0.0043	0.0261	0.153	0.007	0.1461	0.1811	0.0152	0.003	0.01	0.0074	0.0174	0.0021	0.0089	0.0218	0.1185	0.1572	0.0019	0.0012	0.0244	0.0291	0.0149	0.0108	0.0209	0.0073	0.0016
13	rs9513396	98955814	0.84	0.289034762536342	0.66	1.59344774920473	0.629628309765329	0.460075454014075	0.0018	0.0043	0.026	0.1528	0.0071	0.1459	0.181	0.0151	0.003	0.0101	0.0075	0.0175	0.0021	0.0089	0.0217	0.1185	0.1577	0.0019	0.0012	0.0244	0.029	0.0148	0.0109	0.0212	0.0073	0.0016
13	rs79996690	98958094	0.85	0.254661707966279	0.66	1.59344774920473	0.752763125660983	0.517006279048997	0.0018	0.0043	0.026	0.1534	0.0071	0.1458	0.1814	0.0153	0.0029	0.0102	0.0073	0.0174	0.0021	0.0088	0.0215	0.1188	0.1576	0.0018	0.0012	0.0241	0.0287	0.0147	0.0108	0.0212	0.0072	0.0016
13	rs56020664	98958520	0.85	0.254661707966279	0.66	1.59344774920473	0.76138416806781	0.470568050243746	0.0017	0.0043	0.0261	0.1537	0.0072	0.1458	0.1817	0.0154	0.0028	0.0102	0.0072	0.0174	0.002	0.0088	0.0212	0.119	0.1576	0.0017	0.0012	0.024	0.0286	0.0145	0.0107	0.0212	0.0071	0.0015
13	rs1871705	98959552	0.85	0.254661707966279	0.67	1.49525924573625	0.711940152006363	0.491872410212389	0.0017	0.0043	0.0263	0.155	0.0073	0.1456	0.1826	0.0159	0.0026	0.0105	0.007	0.0173	0.002	0.0087	0.021	0.1199	0.1573	0.0014	0.0012	0.0234	0.028	0.0142	0.0104	0.0213	0.0068	0.0015
13	rs4318070	98960762	0.85	0.254661707966279	0.67	1.49525924573625	0.67090166973504	0.568903781967514	0.0017	0.0043	0.0265	0.1555	0.0074	0.1452	0.1828	0.0161	0.0025	0.0105	0.007	0.0173	0.002	0.0086	0.0208	0.1203	0.1567	0.0014	0.0011	0.0233	0.028	0.014	0.0103	0.0214	0.0067	0.0014
13	rs2390039	98960861	0.85	0.254661707966279	0.67	1.49525924573625	0.671407903695917	0.570885871861992	0.0017	0.0043	0.0265	0.1555	0.0074	0.1452	0.1828	0.0162	0.0025	0.0105	0.0069	0.0173	0.002	0.0086	0.0208	0.1203	0.1567	0.0014	0.0011	0.0233	0.028	0.014	0.0103	0.0214	0.0067	0.0014
13	rs12585641	98962214	0.85	0.254661707966279	0.67	1.49525924573625	0.537317185720485	0.496244340074842	0.0017	0.0046	0.0266	0.1555	0.0078	0.1451	0.1828	0.0166	0.0024	0.0106	0.007	0.0174	0.002	0.0085	0.0207	0.1202	0.1562	0.0014	0.0011	0.0232	0.0279	0.014	0.0103	0.0215	0.0068	0.0014
13	rs582726	98962748	0.85	0.254661707966279	0.67	1.49525924573625	0.485946550117297	0.51493422289676	0.002	0.0046	0.0266	0.1557	0.0078	0.1452	0.1827	0.0166	0.0024	0.0106	0.007	0.0174	0.002	0.0085	0.0207	0.1201	0.1559	0.0014	0.0011	0.0231	0.0278	0.0139	0.0103	0.0214	0.0068	0.0014
13	rs7318649	98964034	0.85	0.254661707966279	0.67	1.49525924573625	0.457563592815506	0.461685665671575	0.002	0.0046	0.0268	0.1557	0.0078	0.1454	0.1833	0.0167	0.0024	0.0105	0.007	0.0174	0.002	0.0085	0.0208	0.1194	0.1555	0.0014	0.0011	0.0231	0.0277	0.0139	0.0104	0.0215	0.0068	0.0014
13	rs688872	98966317	0.85	0.254661707966279	0.67	1.49525924573625	0.455210847352325	0.478003578506947	0.002	0.0046	0.0268	0.1556	0.0079	0.1453	0.1828	0.0168	0.0024	0.0106	0.007	0.0174	0.002	0.0086	0.0207	0.1199	0.1554	0.0015	0.0011	0.0232	0.0277	0.0137	0.0105	0.0215	0.0069	0.0014
13	rs75631728	98968711	0.85	0.254661707966279	0.67	1.49525924573625	0.505855852480586	0.503369734103132	0.002	0.0046	0.0269	0.1556	0.0079	0.1453	0.1828	0.0167	0.0023	0.0107	0.007	0.0174	0.002	0.0086	0.0207	0.12	0.1551	0.0015	0.0011	0.0232	0.0276	0.0137	0.0105	0.0216	0.0069	0.0014
13	rs602871	98975148	0.85	0.254661707966279	0.67	1.49525924573625	0.503638790986602	0.495834051438081	0.002	0.0046	0.0269	0.1556	0.0079	0.1454	0.1829	0.0167	0.0023	0.0109	0.007	0.0175	0.002	0.0085	0.0207	0.1201	0.1545	0.0015	0.0011	0.0233	0.0276	0.0137	0.0106	0.0216	0.0068	0.0014
13	rs72655169	98983759	0.85	0.254661707966279	0.67	1.49525924573625	0.532238322217748	0.545391130683237	0.002	0.0047	0.0271	0.1556	0.0077	0.1457	0.1831	0.0166	0.0022	0.0111	0.0069	0.0174	0.0019	0.0083	0.0207	0.1205	0.1535	0.0015	0.0012	0.0234	0.0276	0.0137	0.0107	0.0218	0.0067	0.0013
13	rs12431054	98987454	0.85	0.254661707966279	0.67	1.49525924573625	0.508204678413826	0.528092426580514	0.002	0.0047	0.0272	0.1556	0.0076	0.1458	0.1832	0.0166	0.0022	0.0111	0.0068	0.0174	0.0019	0.0083	0.0207	0.1207	0.1531	0.0014	0.0013	0.0235	0.0276	0.0137	0.0107	0.0218	0.0066	0.0013
13	rs12854969	98990669	0.85	0.254661707966279	0.67	1.49525924573625	0.674811353520957	0.554654453264285	0.002	0.0048	0.0272	0.1553	0.0075	0.1461	0.1833	0.0166	0.0021	0.0112	0.0068	0.0173	0.002	0.0082	0.0207	0.1209	0.1529	0.0014	0.0014	0.0237	0.0276	0.0138	0.0108	0.0219	0.0062	0.0013
13	rs9584805	98994030	0.85	0.254661707966279	0.67	1.49525924573625	0.700988500639536	0.530316706720238	0.0021	0.0048	0.0272	0.1552	0.0074	0.1462	0.1833	0.0166	0.0021	0.0112	0.0068	0.0173	0.002	0.0082	0.0208	0.121	0.1528	0.0014	0.0015	0.0238	0.0276	0.0138	0.0108	0.0219	0.006	0.0013
13	rs9517263	98997765	0.85	0.254661707966279	0.67	1.49525924573625	0.736931624473629	0.517420941719866	0.0021	0.0049	0.0272	0.1552	0.0074	0.1462	0.1832	0.0165	0.0021	0.0112	0.0068	0.0173	0.002	0.0082	0.0208	0.121	0.1528	0.0014	0.0015	0.0238	0.0276	0.0138	0.0109	0.0219	0.0059	0.0013
13	rs7334917	98999998	0.85	0.254661707966279	0.67	1.49525924573625	0.739270488985662	0.502409040449742	0.0021	0.0049	0.0273	0.1551	0.0074	0.1462	0.1833	0.0166	0.0021	0.0112	0.0068	0.0173	0.002	0.0081	0.0208	0.1212	0.1526	0.0014	0.0015	0.0238	0.0276	0.0138	0.0106	0.0219	0.0059	0.0013
13	rs79209955	99005369	0.84	0.289034762536342	0.67	1.49525924573625	0.83164308536258	0.420311631676542	0.0023	0.0053	0.0279	0.1516	0.0077	0.1473	0.1831	0.0165	0.002	0.0126	0.0068	0.0177	0.0024	0.0078	0.0212	0.1211	0.1491	0.0018	0.0019	0.0256	0.0277	0.0132	0.0113	0.0222	0.0058	0.0014
13	rs9556934	99005420	0.84	0.289034762536342	0.67	1.49525924573625	0.822289610772761	0.41651929660244	0.0023	0.0053	0.0279	0.1516	0.0077	0.1473	0.1831	0.0165	0.002	0.0126	0.0068	0.0177	0.0024	0.0078	0.0212	0.1211	0.1491	0.0018	0.0019	0.0256	0.0277	0.0132	0.0113	0.0222	0.0058	0.0014
13	rs7330525	99014526	0.83	0.326509998324372	0.67	1.49525924573625	0.702095022534808	0.384349363002123	0.0023	0.0054	0.0276	0.1513	0.0077	0.1473	0.1839	0.0165	0.0019	0.0127	0.0067	0.0177	0.0025	0.0077	0.0212	0.1213	0.1489	0.002	0.0019	0.0253	0.0278	0.0131	0.0113	0.0221	0.0059	0.0015
13	rs74960222	99015543	0.83	0.326509998324372	0.67	1.49525924573625	0.709936584929785	0.384604894468253	0.0023	0.0054	0.0276	0.1513	0.0077	0.1473	0.1839	0.0165	0.0019	0.0127	0.0067	0.0176	0.0025	0.0077	0.0212	0.1213	0.1489	0.002	0.0019	0.0253	0.0278	0.0131	0.0113	0.0221	0.0059	0.0015
13	rs149628221	99024692	0.83	0.326509998324372	0.67	1.49525924573625	0.743882292143355	0.360920589451984	0.0023	0.0055	0.0275	0.1507	0.0077	0.1472	0.1845	0.0164	0.0018	0.013	0.0067	0.0176	0.0025	0.0078	0.0212	0.1213	0.1489	0.002	0.0019	0.0252	0.0277	0.013	0.0112	0.0221	0.006	0.0015
13	rs3896398	99027400	0.83	0.326509998324372	0.67	1.49525924573625	0.779140962680112	0.290085620434842	0.0023	0.0054	0.0271	0.1486	0.0079	0.1468	0.1874	0.0161	0.0014	0.014	0.0068	0.0174	0.0025	0.0081	0.0212	0.1214	0.1492	0.0024	0.0019	0.025	0.0272	0.0126	0.0108	0.0223	0.006	0.0014
13	rs74108874	99035411	0.83	0.326509998324372	0.67	1.49525924573625	0.688356101875656	0.249582643096599	0.0023	0.0054	0.027	0.1478	0.008	0.1467	0.1882	0.016	0.0013	0.0143	0.0069	0.0173	0.0025	0.0082	0.0213	0.1213	0.1493	0.0025	0.002	0.025	0.027	0.0125	0.0107	0.0223	0.006	0.0017
13	rs61968415	99035774	0.83	0.326509998324372	0.68	1.40079159929308	0.606847511992711	0.250144533136699	0.0023	0.0052	0.027	0.1479	0.008	0.1467	0.1883	0.016	0.0013	0.0143	0.0069	0.0173	0.0025	0.0082	0.0213	0.1214	0.1493	0.0025	0.002	0.025	0.027	0.0126	0.0107	0.0223	0.006	0.0017
13	rs2772354	99035888	0.83	0.326509998324372	0.68	1.40079159929308	0.584114701125607	0.24801148331801	0.0023	0.0051	0.027	0.1479	0.008	0.1468	0.1883	0.016	0.0013	0.0143	0.0069	0.0173	0.0025	0.0082	0.0213	0.1214	0.1494	0.0025	0.002	0.025	0.0269	0.0126	0.0107	0.0223	0.006	0.0017
13	rs585678	99037870	0.83	0.326509998324372	0.68	1.40079159929308	0.574918808661447	0.223418897183635	0.0024	0.0051	0.0272	0.1465	0.0081	0.1467	0.1884	0.0158	0.0012	0.0148	0.0071	0.0173	0.0025	0.0082	0.0213	0.1218	0.1495	0.0026	0.002	0.0249	0.0265	0.0128	0.0108	0.0223	0.0061	0.0017
13	rs76270784	99041094	0.83	0.326509998324372	0.68	1.40079159929308	0.594062179898063	0.223852665860229	0.0024	0.0051	0.0272	0.1464	0.0082	0.1467	0.1884	0.0158	0.0012	0.0149	0.0072	0.0173	0.0025	0.0082	0.0213	0.1218	0.1494	0.0026	0.002	0.0249	0.0264	0.0128	0.0108	0.0222	0.0061	0.0017
13	rs12871766	99041923	0.83	0.326509998324372	0.68	1.40079159929308	0.599202425150324	0.224829647859156	0.0024	0.0051	0.0272	0.1464	0.0082	0.1467	0.1883	0.0158	0.0012	0.015	0.0072	0.0173	0.0025	0.0082	0.0213	0.1218	0.1494	0.0026	0.002	0.0249	0.0264	0.0128	0.0108	0.0222	0.0061	0.0018
13	rs9584832	99044252	0.83	0.326509998324372	0.68	1.40079159929308	0.56052019488301	0.239315944137995	0.0024	0.005	0.0271	0.1455	0.0082	0.1467	0.1879	0.0156	0.0013	0.0151	0.0072	0.0173	0.0025	0.0082	0.0213	0.1219	0.1495	0.0027	0.0021	0.0249	0.0263	0.0131	0.011	0.0224	0.0063	0.0019
13	rs4772071	99051513	0.82	0.36720095628419	0.65	1.6953837189027	0.452984249284755	0.192930093404864	0.0026	0.0048	0.0271	0.1434	0.0083	0.1472	0.1868	0.0151	0.0015	0.0156	0.0073	0.0173	0.0026	0.0085	0.0213	0.1225	0.149	0.0031	0.0023	0.025	0.0257	0.0135	0.0115	0.0226	0.0068	0.0022
13	rs7333581	99054035	0.82	0.36720095628419	0.65	1.6953837189027	0.465631657957522	0.18922542205828	0.0026	0.0048	0.0271	0.143	0.0083	0.147	0.1867	0.0151	0.0015	0.0156	0.0073	0.0173	0.0026	0.0086	0.0215	0.1225	0.1491	0.0031	0.0023	0.0251	0.0256	0.0135	0.0115	0.0227	0.0069	0.0024
13	rs3848023	99055946	0.82	0.36720095628419	0.65	1.6953837189027	0.470823974091126	0.18493431688321	0.0026	0.0048	0.027	0.1429	0.0083	0.1467	0.1859	0.015	0.0015	0.0156	0.0073	0.0178	0.0026	0.0087	0.0215	0.1227	0.1491	0.0035	0.0023	0.0251	0.0255	0.0136	0.0115	0.0226	0.0071	0.0024
13	rs74343824	99056213	0.82	0.36720095628419	0.65	1.6953837189027	0.489622891349008	0.186769247482587	0.0027	0.0048	0.027	0.1424	0.0083	0.1466	0.186	0.015	0.0015	0.0156	0.0073	0.0178	0.0025	0.0087	0.0214	0.1228	0.1492	0.0035	0.0023	0.0252	0.0255	0.0135	0.0115	0.0226	0.0071	0.0024
13	rs117764365	99056572	0.82	0.36720095628419	0.64	1.80109206714592	0.513620353063136	0.188507908465987	0.0028	0.0047	0.0271	0.1419	0.0084	0.1464	0.1862	0.0149	0.0016	0.0156	0.0074	0.0178	0.0024	0.0088	0.0213	0.1231	0.1494	0.0035	0.0023	0.0253	0.0255	0.0135	0.0114	0.0226	0.0072	0.0025
13	rs75660330	99058695	0.82	0.36720095628419	0.64	1.80109206714592	0.617667364551959	0.19968033298259	0.003	0.0044	0.0271	0.14	0.0085	0.1458	0.1868	0.0147	0.0017	0.0157	0.0078	0.0178	0.0022	0.0088	0.021	0.124	0.1499	0.0035	0.0024	0.0257	0.0256	0.0132	0.0113	0.0226	0.0074	0.0026
13	rs16955486	99059677	0.82	0.36720095628419	0.64	1.80109206714592	0.602709479107365	0.200516520419865	0.003	0.0044	0.0271	0.1396	0.0085	0.1454	0.1869	0.0147	0.0017	0.0157	0.0078	0.0178	0.0022	0.0089	0.021	0.1246	0.1499	0.0035	0.0023	0.0256	0.0256	0.0132	0.0114	0.0227	0.0075	0.0026
13	rs9517283	99063471	0.81	0.411214762386647	0.65	1.6953837189027	0.598447241218651	0.196970848547838	0.003	0.0044	0.0271	0.1395	0.0085	0.1452	0.1869	0.0147	0.0018	0.0158	0.0078	0.0178	0.0022	0.0089	0.021	0.1248	0.1499	0.0035	0.0023	0.0256	0.0257	0.0132	0.0114	0.0227	0.0075	0.0027
13	rs11556829	99064244	0.81	0.411214762386647	0.65	1.6953837189027	0.59693819405775	0.200098280091816	0.003	0.0044	0.0271	0.1394	0.0085	0.1452	0.1869	0.0147	0.0018	0.0158	0.0079	0.0178	0.0022	0.0089	0.021	0.1249	0.1499	0.0035	0.0023	0.0256	0.0257	0.0132	0.0114	0.0227	0.0075	0.0027
13	rs11616605	99065955	0.81	0.411214762386647	0.66	1.59344774920473	0.581470699643116	0.200098280091816	0.003	0.0045	0.0271	0.1392	0.0085	0.1451	0.1869	0.0147	0.0018	0.0158	0.0079	0.0179	0.0022	0.0083	0.021	0.1252	0.15	0.0035	0.0025	0.0256	0.0257	0.0132	0.0114	0.0227	0.0076	0.0027
13	rs7984221	99067637	0.81	0.411214762386647	0.65	1.6953837189027	0.595157046512068	0.196555111932767	0.003	0.0045	0.0271	0.139	0.0086	0.1451	0.1868	0.0147	0.0018	0.0158	0.0079	0.0179	0.0022	0.008	0.0211	0.1253	0.1499	0.0035	0.0026	0.0256	0.0257	0.0133	0.0115	0.0227	0.0076	0.0027
13	rs3783011	99081156	0.8	0.458652199356866	0.65	1.6953837189027	0.828388011634946	0.238651173414679	0.0034	0.0045	0.0275	0.1353	0.0092	0.143	0.1861	0.0146	0.0025	0.0164	0.0089	0.0184	0.0023	0.0083	0.0211	0.1256	0.1498	0.0038	0.003	0.0256	0.0249	0.0133	0.0123	0.0223	0.0084	0.0031
13	rs3783008	99081976	0.8	0.458652199356866	0.65	1.6953837189027	1.00892739318	0.300261349136831	0.0036	0.0046	0.0277	0.1328	0.0094	0.1443	0.1853	0.0145	0.0028	0.0164	0.0093	0.0186	0.0024	0.0085	0.0208	0.1256	0.1498	0.0038	0.0032	0.0256	0.0245	0.0131	0.0127	0.0224	0.0088	0.0033
13	rs80281407	99082213	0.8	0.458652199356866	0.65	1.6953837189027	1.0043663076178	0.301332348883514	0.0037	0.0046	0.0277	0.1325	0.0095	0.1444	0.1853	0.0145	0.0028	0.0165	0.0094	0.0186	0.0024	0.0085	0.0208	0.1255	0.1496	0.0039	0.0033	0.0255	0.0245	0.0131	0.0127	0.0223	0.0089	0.0033
13	rs1886092	99082865	0.79	0.509607847349147	0.65	1.6953837189027	1.00479623869405	0.315237788631086	0.0037	0.0047	0.0278	0.1318	0.0096	0.1444	0.1855	0.0144	0.003	0.0165	0.0095	0.0187	0.0024	0.0085	0.0207	0.1252	0.1493	0.004	0.0033	0.0254	0.0246	0.0131	0.0128	0.0223	0.009	0.0034
13	rs8000488	99084496	0.79	0.509607847349147	0.66	1.59344774920473	1.06149692660505	0.366959417921597	0.0038	0.0048	0.0278	0.1313	0.0097	0.1446	0.1855	0.0143	0.0031	0.0167	0.0097	0.0189	0.0026	0.0086	0.0206	0.1248	0.1487	0.0042	0.0035	0.0252	0.0244	0.0131	0.0128	0.0223	0.0093	0.0035
13	rs75197810	99084514	0.79	0.509607847349147	0.67	1.49525924573625	1.05894828208024	0.366833319795949	0.0038	0.0048	0.0278	0.1313	0.0097	0.1445	0.1855	0.0143	0.0031	0.0167	0.0097	0.0189	0.0026	0.0086	0.0205	0.1248	0.1487	0.0042	0.0035	0.0252	0.0244	0.0131	0.0128	0.0223	0.0093	0.0035
13	rs9584845	99085522	0.78	0.56417027826485	0.69	1.31001637589678	1.18016062214787	0.368852358568281	0.0038	0.0049	0.0282	0.1298	0.0102	0.145	0.185	0.015	0.003	0.0168	0.0099	0.0202	0.0028	0.0089	0.0205	0.1231	0.1491	0.0043	0.0037	0.0249	0.0232	0.0133	0.0131	0.0221	0.0097	0.0036
13	rs9517294	99085646	0.78	0.56417027826485	0.69	1.31001637589678	1.13105194270819	0.368599807557686	0.0038	0.0049	0.0283	0.13	0.0102	0.1452	0.1851	0.0151	0.0029	0.0169	0.0099	0.0201	0.0028	0.0089	0.0205	0.1224	0.1491	0.0044	0.0037	0.0248	0.0233	0.0133	0.0131	0.022	0.0097	0.0036
13	Affx-35871041	99087463	0.78	0.56417027826485	0.69	1.31001637589678	1.40703639220017	0.434912293615256	0.0039	0.0052	0.0296	0.1283	0.0109	0.1445	0.1835	0.0156	0.0031	0.0171	0.0103	0.0206	0.003	0.0092	0.0217	0.121	0.1486	0.0046	0.0036	0.0247	0.0222	0.013	0.0134	0.0223	0.0102	0.0037
13	rs72652234	99088317	0.78	0.56417027826485	0.7	1.22290318011101	1.49992005069648	0.519772275777641	0.004	0.0053	0.0299	0.1278	0.0109	0.144	0.1834	0.0156	0.0032	0.0175	0.0106	0.0209	0.0032	0.0092	0.0218	0.1203	0.1488	0.0046	0.0036	0.0247	0.0217	0.013	0.0136	0.0222	0.0104	0.0037
13	rs77098568	99088522	0.78	0.56417027826485	0.7	1.22290318011101	1.54839145438882	0.535887583875127	0.004	0.0053	0.03	0.1276	0.011	0.144	0.1833	0.0156	0.0033	0.0175	0.0106	0.0209	0.0032	0.0092	0.0218	0.1201	0.1489	0.0046	0.0036	0.0247	0.0216	0.013	0.0136	0.0222	0.0104	0.0037
13	rs9554472	99089432	0.78	0.56417027826485	0.7	1.22290318011101	1.66259180115439	0.518527117784857	0.0041	0.0054	0.0306	0.1275	0.0111	0.1447	0.1827	0.0156	0.0034	0.0177	0.0107	0.0211	0.0033	0.0093	0.022	0.1199	0.1479	0.0046	0.0032	0.0246	0.0209	0.0129	0.0139	0.0221	0.0108	0.0037
13	rs2274051	99091634	0.77	0.622422290089237	0.7	1.22290318011101	1.5037368960093	0.446714884562489	0.0046	0.0054	0.0303	0.1287	0.0117	0.1482	0.1836	0.0154	0.0037	0.0165	0.0111	0.0199	0.0037	0.0093	0.0221	0.1202	0.1465	0.005	0.0031	0.0235	0.0192	0.0122	0.0136	0.0212	0.0112	0.0037
13	rs72652239	99093690	0.76	0.684441169424083	0.71	1.13941950935302	1.53257685596132	0.451646180523483	0.0046	0.0054	0.0303	0.1289	0.0117	0.1481	0.1838	0.0153	0.0037	0.0167	0.0111	0.02	0.0036	0.0093	0.0218	0.1207	0.1463	0.005	0.003	0.0234	0.019	0.0122	0.0135	0.0211	0.0113	0.0037
13	rs9517300	99095057	0.76	0.684441169424083	0.71	1.13941950935302	1.61645998187347	0.476514054630334	0.0046	0.0054	0.0303	0.129	0.0118	0.1481	0.184	0.0152	0.0037	0.0168	0.0112	0.02	0.0036	0.0093	0.0217	0.121	0.1461	0.005	0.003	0.0234	0.0188	0.0122	0.0135	0.0211	0.0113	0.0037
13	rs12860717	99095119	0.76	0.684441169424083	0.71	1.13941950935302	1.60605415655484	0.462491324204394	0.0046	0.0054	0.0303	0.129	0.0118	0.1481	0.184	0.0152	0.0037	0.0168	0.0112	0.02	0.0036	0.0093	0.0217	0.121	0.1461	0.005	0.003	0.0234	0.0188	0.0122	0.0135	0.0211	0.0113	0.0036
13	rs7983522	99098055	0.76	0.684441169424083	0.74	0.910385700718773	1.51399959371374	0.446714884562489	0.0045	0.0055	0.0301	0.1288	0.0118	0.1491	0.185	0.0151	0.0037	0.0165	0.0112	0.0197	0.0035	0.0093	0.0219	0.1216	0.1452	0.0048	0.0028	0.0233	0.0184	0.0127	0.0135	0.0208	0.0114	0.0035
13	rs6956	99104689	0.75	0.750298972197586	0.75	0.841047356078831	1.65104160568181	0.514105988206345	0.0045	0.0055	0.0301	0.1295	0.0119	0.1485	0.1852	0.0149	0.0036	0.0166	0.0114	0.0199	0.0035	0.0093	0.022	0.1215	0.1447	0.0048	0.0031	0.0232	0.0185	0.0126	0.0135	0.0208	0.0115	0.0036
13	rs9556959	99105826	0.75	0.750298972197586	0.75	0.841047356078831	1.70855031275307	0.543291206660004	0.0045	0.0055	0.0301	0.1295	0.0119	0.1483	0.1851	0.0149	0.0036	0.0166	0.0116	0.0201	0.0034	0.0093	0.0219	0.1214	0.1448	0.0044	0.0032	0.0232	0.0185	0.0125	0.0137	0.0209	0.0114	0.0036
13	rs9517313	99105892	0.75	0.750298972197586	0.75	0.841047356078831	1.71865913184921	0.542172066832104	0.0045	0.0055	0.0301	0.1295	0.0119	0.1483	0.1851	0.0149	0.0036	0.0166	0.0116	0.0202	0.0034	0.0093	0.0219	0.1214	0.1448	0.0044	0.0032	0.0232	0.0185	0.0125	0.0137	0.0209	0.0114	0.0036
13	rs3783006	99111209	0.75	0.750298972197586	0.75	0.841047356078831	1.67751375746108	0.527675634173482	0.0045	0.0052	0.0301	0.1296	0.012	0.1484	0.185	0.0148	0.0035	0.0166	0.0116	0.0203	0.0034	0.0093	0.0219	0.1212	0.1449	0.0044	0.0032	0.0232	0.0184	0.0126	0.0137	0.021	0.0115	0.0037
13	rs117952203	99111943	0.76	0.684441169424083	0.75	0.841047356078831	1.65634490712876	0.50309520257712	0.0045	0.0052	0.03	0.1296	0.012	0.1483	0.185	0.0148	0.0035	0.0166	0.0116	0.0203	0.0034	0.0093	0.0219	0.1211	0.145	0.0044	0.0032	0.0231	0.0183	0.0126	0.0137	0.021	0.0115	0.0037
13	rs4772083	99112754	0.76	0.684441169424083	0.75	0.841047356078831	1.67584182661837	0.505429932930083	0.0045	0.0051	0.03	0.1296	0.0121	0.1483	0.185	0.0147	0.0035	0.0166	0.0116	0.0204	0.0034	0.0093	0.0219	0.121	0.1451	0.0044	0.0033	0.0231	0.0181	0.0127	0.0137	0.0211	0.0116	0.0037
13	rs74668414	99117566	0.76	0.684441169424083	0.74	0.910385700718773	1.62782033687829	0.466390515467844	0.0047	0.0052	0.0296	0.1295	0.0121	0.1482	0.1849	0.0147	0.0036	0.0166	0.0115	0.0206	0.0035	0.0093	0.0219	0.1209	0.1451	0.0045	0.0033	0.0231	0.0182	0.0128	0.0137	0.0213	0.0113	0.0038
13	rs7339274	99120272	0.76	0.684441169424083	0.74	0.910385700718773	1.59916455693861	0.467198311908208	0.0047	0.0053	0.0293	0.1295	0.0121	0.1482	0.1849	0.0146	0.0036	0.0166	0.0115	0.0206	0.0035	0.0093	0.0219	0.1209	0.145	0.0045	0.0033	0.0231	0.0182	0.0128	0.0137	0.0214	0.0113	0.0038
13	rs9517320	99126303	0.75	0.750298972197586	0.74	0.910385700718773	1.65436846229413	0.491735947166663	0.0048	0.0054	0.0293	0.1288	0.012	0.1474	0.1848	0.0144	0.0038	0.0168	0.0116	0.0209	0.0037	0.0093	0.022	0.1203	0.1455	0.0045	0.0034	0.0231	0.0183	0.0129	0.0138	0.0215	0.0114	0.0039
13	rs912330	99131294	0.75	0.750298972197586	0.74	0.910385700718773	1.62823397518729	0.484653299930758	0.0048	0.0054	0.0293	0.1288	0.0119	0.1474	0.1849	0.0144	0.0038	0.0168	0.0116	0.0209	0.0038	0.0093	0.022	0.1203	0.1456	0.0045	0.0034	0.0231	0.0183	0.0129	0.0138	0.0215	0.0113	0.0039
13	rs115087324	99149164	0.75	0.750298972197586	0.75	0.841047356078831	1.56701792417204	0.486149347113537	0.0048	0.0054	0.0293	0.1289	0.0119	0.1472	0.1849	0.0143	0.0038	0.0168	0.0116	0.0209	0.0039	0.0093	0.0219	0.1204	0.1456	0.0045	0.0036	0.023	0.0183	0.0129	0.0137	0.0214	0.0113	0.004
13	rs9513437	99167433	0.76	0.684441169424083	0.75	0.841047356078831	1.50574718347608	0.486557565945257	0.0047	0.0054	0.0293	0.1291	0.0118	0.1471	0.1849	0.0142	0.0038	0.0166	0.0117	0.0209	0.004	0.0093	0.0218	0.1205	0.1459	0.0046	0.0036	0.0229	0.0182	0.0129	0.0135	0.0213	0.0113	0.0041
13	rs56232591	99168462	0.76	0.684441169424083	0.74	0.910385700718773	1.5577455276526	0.50776740458959	0.0047	0.0054	0.0293	0.129	0.0118	0.1467	0.1851	0.0142	0.0038	0.0166	0.0117	0.0209	0.004	0.0093	0.0218	0.1205	0.1458	0.005	0.0036	0.0229	0.0182	0.0129	0.0135	0.0213	0.0113	0.0041
13	rs75252395	99176862	0.76	0.684441169424083	0.74	0.910385700718773	1.53520853489018	0.519910673002115	0.0048	0.0054	0.0293	0.129	0.012	0.1466	0.1851	0.0142	0.0038	0.0166	0.0117	0.0209	0.004	0.0095	0.0218	0.1204	0.1459	0.005	0.0036	0.0229	0.0181	0.0129	0.0134	0.0212	0.0113	0.0041
13	rs61971164	99190397	0.76	0.684441169424083	0.74	0.910385700718773	1.53490479604774	0.54385099057193	0.0048	0.0054	0.0294	0.1289	0.0123	0.1465	0.185	0.0142	0.0039	0.0166	0.0116	0.021	0.004	0.0097	0.0218	0.1202	0.146	0.005	0.0037	0.0228	0.018	0.013	0.0134	0.0212	0.0113	0.0041
13	rs71437968	99191352	0.76	0.684441169424083	0.74	0.910385700718773	1.52610586189307	0.544970985751814	0.0048	0.0054	0.0294	0.1289	0.0123	0.1465	0.185	0.0142	0.0039	0.0166	0.0116	0.021	0.004	0.0097	0.0218	0.1202	0.146	0.005	0.0037	0.0228	0.018	0.013	0.0134	0.0212	0.0113	0.0041
13	rs117715729	99191965	0.76	0.684441169424083	0.74	0.910385700718773	1.52196561032102	0.548895442733835	0.0048	0.0054	0.0294	0.1289	0.0123	0.1465	0.185	0.0142	0.0039	0.0166	0.0116	0.021	0.004	0.0097	0.0218	0.1202	0.146	0.005	0.0037	0.0228	0.018	0.013	0.0134	0.0212	0.0113	0.0041
13	rs117398820	99200102	0.76	0.684441169424083	0.74	0.910385700718773	1.48889128024027	0.554654453264285	0.0047	0.0054	0.0294	0.1289	0.0123	0.1464	0.185	0.0142	0.0039	0.0166	0.0116	0.021	0.004	0.0097	0.0218	0.1201	0.146	0.0051	0.0037	0.0228	0.0181	0.013	0.0133	0.0212	0.0113	0.0042
13	rs72646404	99206568	0.76	0.684441169424083	0.74	0.910385700718773	1.3937239323102	0.560005215498061	0.0047	0.0054	0.0294	0.1289	0.0123	0.1464	0.1849	0.0144	0.0039	0.0166	0.0115	0.021	0.0041	0.0099	0.0218	0.12	0.146	0.0051	0.0037	0.0227	0.0181	0.013	0.0133	0.0211	0.0113	0.0042
13	rs72646409	99225951	0.76	0.684441169424083	0.75	0.841047356078831	1.36249047186694	0.565933794645228	0.0047	0.0054	0.0294	0.1288	0.0123	0.1463	0.1849	0.0144	0.0039	0.0166	0.0115	0.021	0.0041	0.0099	0.0219	0.1199	0.146	0.0051	0.0037	0.0227	0.0181	0.013	0.0132	0.0211	0.0113	0.0042
13	rs76975673	99232558	0.76	0.684441169424083	0.75	0.841047356078831	1.35552131477645	0.57457132968877	0.0047	0.0054	0.0294	0.1289	0.0122	0.1462	0.185	0.0143	0.0039	0.0167	0.0115	0.021	0.0041	0.01	0.0221	0.1198	0.1458	0.0052	0.0037	0.0227	0.0181	0.013	0.0131	0.021	0.0113	0.0042
13	rs9517359	99234602	0.76	0.684441169424083	0.75	0.841047356078831	1.33382952485701	0.570885871861992	0.0047	0.0054	0.0294	0.129	0.0122	0.1462	0.1851	0.0143	0.0039	0.0167	0.0115	0.021	0.0042	0.0101	0.0222	0.1197	0.1455	0.0052	0.0037	0.0227	0.0181	0.0131	0.0131	0.021	0.0113	0.0042
13	rs72646428	99241019	0.76	0.684441169424083	0.73	0.98319925910612	1.23651756086827	0.590655115322368	0.0048	0.0055	0.0292	0.1295	0.012	0.1463	0.1857	0.0142	0.004	0.0167	0.0114	0.0211	0.0043	0.0102	0.0224	0.1194	0.1442	0.0053	0.0037	0.0227	0.0183	0.0132	0.0129	0.0211	0.0113	0.0041
13	rs16955624	99241244	0.76	0.684441169424083	0.73	0.98319925910612	1.31666702955592	0.601245303958645	0.0048	0.0055	0.0291	0.1295	0.012	0.1463	0.1856	0.0142	0.004	0.0167	0.0117	0.021	0.0043	0.0102	0.0223	0.1194	0.1442	0.0053	0.0037	0.0227	0.0183	0.0131	0.0129	0.0211	0.0113	0.0041
13	rs116873632	99246850	0.76	0.684441169424083	0.73	0.98319925910612	1.17768576699111	0.567206182977815	0.0049	0.0055	0.0287	0.1298	0.0114	0.1464	0.1865	0.0138	0.0041	0.0162	0.0115	0.0214	0.0045	0.0101	0.0223	0.1209	0.1428	0.0054	0.0038	0.0227	0.0181	0.0134	0.0125	0.0211	0.0111	0.0043
13	rs7330774	99250525	0.76	0.684441169424083	0.73	0.98319925910612	1.16488581136958	0.562403041931671	0.0049	0.0055	0.0284	0.1297	0.0112	0.1464	0.1866	0.0138	0.0041	0.0161	0.0115	0.0216	0.0045	0.0101	0.0223	0.1215	0.1426	0.0055	0.0038	0.0227	0.0181	0.0136	0.0124	0.0211	0.0111	0.0044
13	rs57423980	99252931	0.76	0.684441169424083	0.73	0.98319925910612	1.15468537347105	0.558877694044763	0.0049	0.0055	0.0284	0.1298	0.0112	0.1463	0.1865	0.0137	0.0041	0.0161	0.0115	0.0216	0.0045	0.0101	0.0223	0.1216	0.1428	0.0055	0.0038	0.0226	0.018	0.0136	0.0122	0.021	0.0111	0.0044
13	rs117437381	99263260	0.77	0.622422290089237	0.73	0.98319925910612	0.981943274674645	0.506529578772259	0.0047	0.0054	0.028	0.131	0.0109	0.1463	0.1872	0.0137	0.0041	0.0158	0.0112	0.0216	0.0044	0.01	0.0224	0.1211	0.1429	0.0054	0.0037	0.0224	0.0177	0.014	0.0119	0.0215	0.0109	0.0044
13	rs4145608	99265701	0.77	0.622422290089237	0.73	0.98319925910612	0.777982513006221	0.48017230507448	0.0049	0.0052	0.0269	0.1346	0.0098	0.1454	0.1888	0.0138	0.0041	0.0154	0.0115	0.0224	0.0042	0.0095	0.023	0.1194	0.1426	0.0054	0.0034	0.0214	0.0169	0.0156	0.0112	0.0226	0.0108	0.0044
13	rs4771308	99266781	0.77	0.622422290089237	0.73	0.98319925910612	0.730460269891231	0.454317691146511	0.0048	0.0051	0.0266	0.1368	0.0092	0.1454	0.1875	0.0136	0.0041	0.0152	0.0113	0.0228	0.004	0.0095	0.0233	0.1183	0.1433	0.0055	0.0032	0.021	0.0169	0.0164	0.0107	0.0233	0.0108	0.0044
13	rs4479095	99272050	0.76	0.684441169424083	0.73	0.98319925910612	0.705567158358882	0.2516073173035	0.0042	0.0042	0.0261	0.1429	0.0072	0.1493	0.1915	0.0129	0.0039	0.0143	0.0101	0.0215	0.0033	0.0087	0.0237	0.117	0.1443	0.0052	0.0023	0.02	0.0171	0.0166	0.0095	0.0238	0.0099	0.0037
13	rs117369599	99273230	0.76	0.684441169424083	0.73	0.98319925910612	0.698483265648729	0.24902115352477	0.0041	0.0041	0.026	0.143	0.0071	0.1497	0.1916	0.0129	0.0038	0.0143	0.01	0.0214	0.0033	0.0086	0.0238	0.1168	0.1444	0.0052	0.0023	0.0199	0.0171	0.0166	0.0095	0.0238	0.0099	0.0037
13	rs4771309	99275314	0.76	0.684441169424083	0.74	0.910385700718773	0.649653125865248	0.220174408763185	0.0041	0.004	0.0259	0.1431	0.0071	0.1505	0.1918	0.0129	0.0038	0.0142	0.01	0.0215	0.0032	0.0086	0.0238	0.1165	0.1447	0.0051	0.0022	0.0198	0.0171	0.0166	0.0095	0.0238	0.01	0.0037
13	rs117212918	99281681	0.76	0.684441169424083	0.75	0.841047356078831	0.760237309538359	0.182902789551251	0.0038	0.0036	0.0256	0.145	0.0066	0.1511	0.1937	0.0123	0.0037	0.0135	0.0092	0.0211	0.0029	0.0084	0.0237	0.1179	0.1451	0.005	0.0019	0.0196	0.0167	0.0165	0.009	0.0239	0.0101	0.0034
13	rs76612365	99282707	0.75	0.750298972197586	0.75	0.841047356078831	0.774280513963215	0.158850383573588	0.0037	0.0034	0.0256	0.1455	0.0065	0.1513	0.1943	0.0121	0.0037	0.0133	0.009	0.0211	0.0029	0.0083	0.0237	0.1183	0.1452	0.005	0.0018	0.0195	0.0166	0.0164	0.0089	0.0239	0.0101	0.0033
13	rs111386774	99283410	0.75	0.750298972197586	0.75	0.841047356078831	0.772432397471383	0.150627545670287	0.0036	0.0034	0.0253	0.1462	0.0065	0.1518	0.1947	0.0119	0.0037	0.0132	0.0088	0.0209	0.0026	0.0083	0.0236	0.119	0.145	0.0047	0.0017	0.0196	0.0164	0.0164	0.0088	0.024	0.0102	0.0032
13	rs17655407	99284236	0.75	0.750298972197586	0.75	0.841047356078831	0.866836747325842	0.123121727008339	0.0034	0.0033	0.025	0.1465	0.0064	0.1522	0.1951	0.0117	0.0036	0.0131	0.0086	0.0207	0.0024	0.0082	0.0235	0.1198	0.1448	0.0047	0.0016	0.0198	0.0163	0.0166	0.0087	0.0242	0.0102	0.0032
13	rs7333344	99284401	0.75	0.750298972197586	0.75	0.841047356078831	0.886827907888378	0.124090603306848	0.0034	0.0033	0.025	0.1465	0.0064	0.1523	0.195	0.0115	0.0036	0.0131	0.0086	0.0207	0.0024	0.0084	0.0237	0.1197	0.1451	0.0047	0.0016	0.0197	0.0163	0.0164	0.0087	0.0242	0.0102	0.0032
13	rs59737182	99286895	0.74	0.820062814253923	0.75	0.841047356078831	0.975732625673616	0.116075670936253	0.0033	0.0033	0.0247	0.1467	0.0063	0.1525	0.1952	0.0111	0.0035	0.0128	0.0085	0.0205	0.0023	0.0082	0.0239	0.1209	0.145	0.0047	0.0015	0.0195	0.0162	0.0163	0.0088	0.0242	0.0105	0.0031
13	rs9556997	99299645	0.74	0.820062814253923	0.75	0.841047356078831	1.12447639152017	0.068838382882819	0.003	0.0028	0.0245	0.1484	0.0061	0.1539	0.1981	0.0106	0.0031	0.0123	0.0082	0.0193	0.0017	0.0079	0.024	0.1225	0.1454	0.0043	8e-04	0.019	0.0165	0.016	0.0086	0.024	0.0104	0.0027
13	rs12876838	99303797	0.74	0.820062814253923	0.75	0.841047356078831	1.15005221821576	0.0604061116483617	0.003	0.0028	0.0245	0.1488	0.006	0.1542	0.1984	0.0105	0.003	0.0121	0.0081	0.0192	0.0016	0.0079	0.024	0.1224	0.1456	0.0043	8e-04	0.0189	0.0165	0.016	0.0087	0.0239	0.0104	0.0027
13	rs12586123	99310353	0.74	0.820062814253923	0.75	0.841047356078831	1.02777640694923	0.0439962412285904	0.0029	0.0029	0.0245	0.1492	0.006	0.1545	0.1987	0.0106	0.0032	0.012	0.008	0.019	0.0015	0.0078	0.024	0.1223	0.1457	0.0039	7e-04	0.0188	0.0164	0.016	0.0087	0.0238	0.0104	0.0027
13	rs118005036	99312259	0.74	0.820062814253923	0.75	0.841047356078831	1.01453266634754	0.0446899155450861	0.0029	0.0029	0.0245	0.1492	0.006	0.1545	0.1987	0.0106	0.0032	0.012	0.008	0.019	0.0015	0.0078	0.024	0.1223	0.1457	0.0039	7e-04	0.0188	0.0164	0.016	0.0087	0.0238	0.0104	0.0027
13	rs4771314	99316455	0.74	0.820062814253923	0.75	0.841047356078831	1.02821038488561	0.0412700067924072	0.003	0.003	0.0244	0.1497	0.0061	0.1551	0.1987	0.0106	0.0032	0.0119	0.0079	0.0188	0.0012	0.0079	0.024	0.1226	0.1451	0.0039	7e-04	0.0184	0.0163	0.0161	0.0088	0.0235	0.0106	0.0028
13	rs35000940	99320462	0.73	0.893795165105119	0.76	0.775138689739853	1.08356983163323	0.0454468228168755	0.0031	0.0031	0.0245	0.1498	0.0061	0.1552	0.1987	0.0105	0.0032	0.0119	0.0079	0.0188	0.0011	0.0079	0.0241	0.1226	0.1451	0.0039	6e-04	0.0183	0.0163	0.0163	0.0088	0.0236	0.0106	0.0027
13	rs116911065	99325050	0.73	0.893795165105119	0.79	0.597486775499064	1.07410033840964	0.0463861150393925	0.0032	0.0031	0.0243	0.15	0.006	0.1556	0.1984	0.0105	0.0033	0.0118	0.0078	0.0187	0.0011	0.0079	0.0241	0.1228	0.1451	0.0039	7e-04	0.0182	0.016	0.0163	0.0088	0.0238	0.0106	0.0027
13	rs17655581	99331782	0.73	0.893795165105119	0.79	0.597486775499064	1.14153190195692	0.0474529424759865	0.0032	0.0031	0.0242	0.1499	0.006	0.1561	0.1985	0.0105	0.0033	0.0118	0.0078	0.0188	9e-04	0.0078	0.0241	0.1228	0.1447	0.0039	7e-04	0.0181	0.0158	0.0165	0.0088	0.0239	0.0107	0.0027
13	rs7981545	99335265	0.73	0.893795165105119	0.79	0.597486775499064	1.09930715217635	0.0470961458690523	0.0033	0.0031	0.0242	0.1501	0.006	0.1561	0.1989	0.0104	0.0033	0.0117	0.0076	0.0187	0.001	0.0079	0.0241	0.1227	0.1447	0.0039	8e-04	0.0181	0.0157	0.0164	0.0088	0.0239	0.0107	0.0027
13	rs8187840	99338531	0.73	0.893795165105119	0.79	0.597486775499064	1.08046867284723	0.04949709514237	0.0033	0.0031	0.0242	0.1502	0.006	0.1559	0.199	0.0104	0.0033	0.0116	0.0076	0.0187	0.001	0.0079	0.0241	0.1227	0.1447	0.0039	8e-04	0.0181	0.0157	0.0164	0.0088	0.0239	0.0108	0.0027
13	rs79764110	99339447	0.73	0.893795165105119	0.79	0.597486775499064	1.07666354858947	0.049012718364381	0.0033	0.0031	0.0242	0.1502	0.006	0.1559	0.199	0.0104	0.0033	0.0116	0.0076	0.0186	0.001	0.0079	0.0241	0.1227	0.1447	0.0039	8e-04	0.0181	0.0157	0.0164	0.0088	0.0239	0.0108	0.0027
13	rs8187832	99340771	0.73	0.893795165105119	0.79	0.597486775499064	1.06387201624925	0.0448640863199299	0.0033	0.0031	0.0242	0.1504	0.006	0.1558	0.199	0.0104	0.0033	0.0116	0.0075	0.0186	0.001	0.0079	0.0241	0.1227	0.1447	0.0039	8e-04	0.018	0.0157	0.0164	0.0088	0.0238	0.0109	0.0026
13	rs4646231	99342427	0.73	0.893795165105119	0.79	0.597486775499064	1.03943265314637	0.0399914064391814	0.0034	0.0032	0.0243	0.1511	0.006	0.1557	0.1988	0.0103	0.0035	0.0114	0.0074	0.0182	0.0011	0.0079	0.024	0.1226	0.1447	0.0039	0.001	0.0179	0.0157	0.0162	0.0088	0.0235	0.0113	0.0027
13	rs6491437	99348816	0.73	0.893795165105119	0.79	0.597486775499064	1.10868554001132	0.0407118733980016	0.0037	0.0033	0.0246	0.1526	0.006	0.1553	0.1985	0.0101	0.0038	0.011	0.0073	0.0177	0.0013	0.0078	0.0239	0.1224	0.1445	0.0039	0.0013	0.0175	0.0157	0.0159	0.0088	0.0229	0.0121	0.0028
13	rs1768042	99354931	0.73	0.893795165105119	0.79	0.597486775499064	1.00565632596409	0.0327052416685985	0.0038	0.0032	0.0246	0.153	0.006	0.1553	0.1987	0.0101	0.0038	0.0109	0.0072	0.0176	0.0013	0.0078	0.0238	0.1226	0.1448	0.0039	0.0013	0.0171	0.0155	0.0157	0.0087	0.0227	0.0121	0.0028
13	rs8187838	99356607	0.73	0.893795165105119	0.79	0.597486775499064	0.85965171533477	0.0268760456943843	0.0038	0.0032	0.0243	0.1524	0.0059	0.1555	0.1993	0.01	0.0038	0.0109	0.0072	0.0175	0.0014	0.0078	0.0237	0.1233	0.1452	0.0038	0.0013	0.0171	0.0157	0.0156	0.0088	0.0227	0.0119	0.0026
13	rs1339067	99356612	0.73	0.893795165105119	0.79	0.597486775499064	0.86037713881896	0.0261908178568244	0.0038	0.0032	0.0243	0.1524	0.0059	0.1555	0.1993	0.01	0.0038	0.0109	0.0072	0.0175	0.0014	0.0078	0.0237	0.1233	0.1452	0.0038	0.0013	0.0171	0.0157	0.0156	0.0088	0.0227	0.0119	0.0026
13	rs4646227	99358401	0.73	0.893795165105119	0.79	0.597486775499064	0.820945815500304	0.0353723027871356	0.0038	0.0032	0.0243	0.1526	0.0059	0.1556	0.1992	0.01	0.0039	0.0108	0.0072	0.0174	0.0014	0.0078	0.0237	0.1233	0.1454	0.0037	0.0013	0.017	0.0156	0.0155	0.0087	0.0226	0.0119	0.0026
13	rs79619663	99360452	0.73	0.893795165105119	0.78	0.653412240020304	0.804815687543804	0.0437660884036271	0.0038	0.0032	0.0243	0.1525	0.0059	0.1557	0.1992	0.01	0.0039	0.0108	0.0072	0.0174	0.0014	0.0079	0.0237	0.1233	0.1454	0.0037	0.0013	0.0169	0.0155	0.0155	0.0087	0.0226	0.0119	0.0026
13	rs3782999	99370485	0.73	0.893795165105119	0.78	0.653412240020304	0.58025227291797	0.0529457465454202	0.0039	0.0034	0.0247	0.1508	0.0058	0.1573	0.199	0.0096	0.0041	0.0106	0.0072	0.0173	0.0018	0.0081	0.0243	0.1233	0.1467	0.0037	0.0016	0.0159	0.0149	0.0152	0.0088	0.022	0.0116	0.0028
13	rs73567989	99372111	0.73	0.893795165105119	0.78	0.653412240020304	0.333547980070274	0.0682804632597533	0.004	0.0038	0.0248	0.1496	0.0059	0.1578	0.1988	0.0095	0.0043	0.0104	0.0071	0.0178	0.0023	0.0083	0.0243	0.1234	0.1473	0.0035	0.0019	0.0154	0.0149	0.0148	0.0087	0.0212	0.0114	0.0031
13	rs6491442	99372361	0.73	0.893795165105119	0.78	0.653412240020304	0.295618453933684	0.0667559690699651	0.004	0.0038	0.0248	0.1497	0.0059	0.158	0.1988	0.0095	0.0043	0.0103	0.0071	0.0178	0.0023	0.0083	0.0243	0.1236	0.1474	0.0031	0.0019	0.0154	0.0149	0.0147	0.0087	0.0211	0.0114	0.0032
13	rs7325784	99374996	0.73	0.893795165105119	0.78	0.653412240020304	0.154519073240277	0.0839173532368919	0.0042	0.004	0.0246	0.1504	0.0059	0.1598	0.1977	0.0094	0.0043	0.01	0.0071	0.0178	0.0028	0.0083	0.0244	0.1243	0.148	0.0031	0.0022	0.0142	0.0142	0.0145	0.0086	0.0201	0.011	0.0034
13	rs79160980	99375450	0.73	0.893795165105119	0.78	0.653412240020304	0.149994646476664	0.109356351537263	0.0042	0.004	0.0245	0.1507	0.0059	0.1601	0.1977	0.0093	0.0043	0.0099	0.007	0.0176	0.0029	0.0082	0.0243	0.1242	0.1485	0.0031	0.0023	0.0142	0.0141	0.0144	0.0086	0.0198	0.0108	0.0034
13	rs4772126	99375903	0.74	0.820062814253923	0.78	0.653412240020304	0.140612290605627	0.102217816294726	0.0042	0.0039	0.0244	0.1512	0.0059	0.1605	0.1976	0.0091	0.0043	0.0099	0.0069	0.0175	0.0029	0.0081	0.0243	0.1243	0.1491	0.0031	0.0023	0.0141	0.0141	0.0141	0.0085	0.0195	0.0105	0.0035
13	rs113719611	99377821	0.74	0.820062814253923	0.78	0.653412240020304	0.132445578323968	0.0961462615445758	0.0043	0.0039	0.0239	0.1523	0.0059	0.1611	0.1968	0.0089	0.0044	0.0096	0.0067	0.017	0.0033	0.0083	0.0241	0.1239	0.1504	0.0031	0.0024	0.0142	0.0141	0.0139	0.0086	0.0189	0.0101	0.0037
13	rs112451154	99380908	0.73	0.893795165105119	0.78	0.653412240020304	0.169879904832331	0.134751448446218	0.0045	0.0039	0.0232	0.1539	0.006	0.1618	0.1954	0.0085	0.0046	0.0093	0.0064	0.0164	0.0038	0.0086	0.0237	0.1232	0.1525	0.0031	0.0027	0.0142	0.0141	0.0135	0.0088	0.0179	0.0097	0.0041
13	rs7336318	99381562	0.73	0.893795165105119	0.77	0.712611004068267	0.177425418849553	0.13960318846122	0.0046	0.0039	0.0234	0.1542	0.006	0.162	0.1951	0.0084	0.0046	0.0092	0.0063	0.0162	0.004	0.0087	0.0236	0.1232	0.1527	0.0032	0.0027	0.0143	0.0141	0.0134	0.0088	0.0177	0.0096	0.0042
13	rs113769155	99384038	0.73	0.893795165105119	0.76	0.775138689739853	0.244154736521895	0.186769247482587	0.0047	0.004	0.0231	0.1552	0.006	0.1626	0.1935	0.0082	0.0045	0.009	0.0061	0.0157	0.0044	0.0089	0.0231	0.1229	0.1543	0.0032	0.0029	0.0144	0.0143	0.0131	0.009	0.0172	0.0095	0.0045
13	rs4646214	99384340	0.72	0.971554139537083	0.76	0.775138689739853	0.239000481875012	0.146293899622087	0.0047	0.004	0.0231	0.1554	0.006	0.1627	0.1934	0.0081	0.0045	0.0091	0.0062	0.0157	0.0044	0.009	0.0231	0.1229	0.1544	0.0032	0.0029	0.0144	0.0143	0.0131	0.009	0.0168	0.0095	0.0045
13	rs4646213	99384598	0.73	0.893795165105119	0.76	0.775138689739853	0.25656584036027	0.168802158004557	0.005	0.004	0.023	0.155	0.006	0.1629	0.194	0.008	0.0047	0.0091	0.0062	0.0154	0.0044	0.009	0.0231	0.1221	0.1545	0.0033	0.0029	0.0144	0.0141	0.0133	0.009	0.0167	0.0095	0.0045
13	rs6491445	99385319	0.72	0.971554139537083	0.76	0.775138689739853	0.316532201949334	0.202087527088295	0.005	0.004	0.0229	0.1549	0.006	0.163	0.1943	0.008	0.005	0.0091	0.0062	0.0154	0.0046	0.009	0.0231	0.1216	0.1547	0.0033	0.0029	0.0144	0.0141	0.0131	0.009	0.0167	0.0095	0.0046
13	rs4772128	99385553	0.72	0.971554139537083	0.76	0.775138689739853	0.351345373137778	0.201563401748417	0.005	0.004	0.0229	0.1546	0.006	0.163	0.1939	0.008	0.005	0.0091	0.0062	0.0154	0.0046	0.009	0.0235	0.1217	0.155	0.0033	0.0029	0.0144	0.014	0.0131	0.009	0.0167	0.0095	0.0046
13	rs9582259	99385990	0.72	0.971554139537083	0.76	0.775138689739853	0.372448589444756	0.20135387931566	0.005	0.004	0.0229	0.1547	0.006	0.1628	0.194	0.0079	0.005	0.0091	0.0062	0.0153	0.0046	0.009	0.0236	0.1217	0.155	0.0033	0.0029	0.0143	0.014	0.0131	0.009	0.0166	0.0095	0.0046
13	rs117629166	99390055	0.72	0.971554139537083	0.76	0.775138689739853	0.452143148898234	0.207882820614509	0.005	0.0039	0.0227	0.1546	0.006	0.163	0.1944	0.0078	0.0052	0.009	0.0062	0.0151	0.0046	0.0089	0.0238	0.1215	0.1559	0.0033	0.0029	0.0142	0.014	0.0129	0.009	0.0164	0.0093	0.0046
13	rs7983644	99391609	0.72	0.971554139537083	0.76	0.775138689739853	0.496889918170251	0.204820306571179	0.005	0.0039	0.0226	0.1546	0.006	0.1634	0.1946	0.0078	0.0053	0.009	0.0062	0.015	0.0046	0.0089	0.0239	0.121	0.1563	0.0033	0.0029	0.0142	0.014	0.0127	0.009	0.0162	0.0093	0.0047
13	Affx-10065209	99392176	0.72	0.971554139537083	0.76	0.775138689739853	0.509540113977568	0.221470341512069	0.0052	0.0039	0.0223	0.1548	0.006	0.164	0.1946	0.0077	0.0053	0.009	0.0062	0.0148	0.0047	0.009	0.0237	0.121	0.1566	0.0033	0.003	0.0141	0.0139	0.0124	0.009	0.016	0.0092	0.0047
13	rs1331251	99392904	0.72	0.971554139537083	0.76	0.775138689739853	0.563853461532015	0.261807608332423	0.0055	0.0039	0.0223	0.1554	0.006	0.1644	0.1948	0.0076	0.0053	0.009	0.0062	0.0141	0.0047	0.0089	0.0234	0.1208	0.157	0.0034	0.0031	0.0141	0.0139	0.0118	0.009	0.0156	0.0092	0.0048
13	rs72650327	99394096	0.72	0.971554139537083	0.76	0.775138689739853	0.567062103102549	0.276994721239322	0.0054	0.004	0.0227	0.1548	0.006	0.1646	0.1953	0.0074	0.0053	0.0089	0.006	0.0137	0.005	0.0089	0.0235	0.1187	0.1587	0.0034	0.0031	0.0138	0.0147	0.0123	0.0092	0.0152	0.0092	0.0048
13	rs4646212	99394571	0.73	0.893795165105119	0.76	0.775138689739853	0.572966715654272	0.274098063617507	0.0053	0.004	0.0225	0.1547	0.0061	0.1657	0.1949	0.0074	0.0053	0.0089	0.0059	0.0138	0.0051	0.0091	0.0232	0.1184	0.1588	0.0034	0.0031	0.0138	0.015	0.012	0.0093	0.0149	0.0092	0.0049
13	rs3825428	99398883	0.74	0.820062814253923	0.76	0.775138689739853	0.656081104736985	0.215015704964201	0.0051	0.0034	0.0214	0.1616	0.006	0.1677	0.1943	0.0068	0.0051	0.008	0.0051	0.0119	0.0051	0.009	0.0209	0.1181	0.161	0.0032	0.003	0.0136	0.0174	0.0113	0.0093	0.0132	0.009	0.0045
13	rs883962	99400283	0.74	0.820062814253923	0.76	0.775138689739853	0.678803938349082	0.208412367335258	0.0051	0.0034	0.0214	0.1618	0.006	0.168	0.1941	0.0068	0.0051	0.0079	0.005	0.0119	0.0051	0.009	0.0208	0.1182	0.1612	0.0032	0.0029	0.0137	0.0175	0.0112	0.0093	0.0132	0.009	0.0045
13	rs9300509	99401195	0.74	0.820062814253923	0.76	0.775138689739853	0.676334545633113	0.208624311328845	0.0051	0.0034	0.0214	0.1618	0.006	0.168	0.1941	0.0068	0.0051	0.0079	0.005	0.0119	0.0051	0.009	0.0208	0.1182	0.1612	0.0032	0.0029	0.0137	0.0175	0.0112	0.0093	0.0132	0.009	0.0045
13	rs4646210	99404523	0.74	0.820062814253923	0.76	0.775138689739853	0.667290716502194	0.202822067705051	0.0051	0.0033	0.0213	0.162	0.006	0.1681	0.1942	0.0068	0.005	0.008	0.005	0.0118	0.005	0.0089	0.0207	0.1182	0.1613	0.0032	0.0029	0.0137	0.0175	0.0112	0.0093	0.0131	0.0089	0.0044
13	rs7327000	99408664	0.74	0.820062814253923	0.76	0.775138689739853	0.614884665081091	0.184120783360023	0.0051	0.0032	0.0211	0.1625	0.0059	0.1684	0.1944	0.0068	0.0049	0.0081	0.0048	0.0117	0.0049	0.0088	0.0204	0.1181	0.1618	0.0032	0.0028	0.0136	0.0177	0.0113	0.0094	0.013	0.0088	0.0043
13	rs9584930	99409808	0.74	0.820062814253923	0.76	0.775138689739853	0.599065086247821	0.178862923126059	0.005	0.0032	0.0211	0.1627	0.0059	0.1685	0.1946	0.0068	0.0048	0.0082	0.0048	0.0113	0.0049	0.0087	0.0203	0.1181	0.1619	0.0031	0.0028	0.0136	0.0178	0.0113	0.0094	0.0131	0.0088	0.0043
13	rs9582261	99411336	0.74	0.820062814253923	0.75	0.841047356078831	0.598035508229834	0.177958244314392	0.005	0.0032	0.021	0.1629	0.0058	0.1686	0.1948	0.0068	0.0048	0.0083	0.0047	0.0112	0.0048	0.0087	0.0202	0.1181	0.1621	0.0031	0.0027	0.0136	0.0179	0.0113	0.0095	0.013	0.0088	0.0042
13	rs4262822	99414646	0.74	0.820062814253923	0.75	0.841047356078831	0.538231193790827	0.205769121028153	0.005	0.0032	0.0209	0.1638	0.0059	0.169	0.1954	0.0068	0.0047	0.0084	0.0046	0.011	0.0046	0.0085	0.0198	0.1178	0.1622	0.0031	0.0026	0.0136	0.0181	0.0113	0.0095	0.013	0.0087	0.0041
13	rs9513479	99415628	0.74	0.820062814253923	0.75	0.841047356078831	0.509094782373186	0.194584414881238	0.005	0.0031	0.0207	0.1638	0.0059	0.1695	0.1959	0.0068	0.0045	0.0083	0.0046	0.0108	0.0045	0.0085	0.0195	0.1176	0.1624	0.003	0.0024	0.0136	0.0183	0.0112	0.0095	0.013	0.0087	0.004
13	rs9557048	99416012	0.73	0.893795165105119	0.75	0.841047356078831	0.505729037463347	0.206508097723319	0.005	0.0031	0.0207	0.1639	0.0059	0.1696	0.1961	0.0068	0.0045	0.0083	0.0046	0.0107	0.0045	0.0085	0.0194	0.1175	0.1621	0.003	0.0024	0.0137	0.0183	0.0112	0.0096	0.013	0.0087	0.004
13	rs9513481	99416030	0.73	0.893795165105119	0.75	0.841047356078831	0.498148064314302	0.214801633322173	0.005	0.0032	0.0207	0.1638	0.0059	0.1695	0.196	0.0068	0.0046	0.0083	0.0046	0.0107	0.0046	0.0085	0.0194	0.1175	0.1621	0.0031	0.0024	0.0137	0.0184	0.0112	0.0096	0.013	0.0087	0.004
13	rs7983023	99417698	0.73	0.893795165105119	0.75	0.841047356078831	0.445084382822398	0.23876192736424	0.0049	0.0031	0.0203	0.1645	0.006	0.1695	0.1978	0.0068	0.0044	0.008	0.0045	0.0104	0.0044	0.0085	0.0186	0.1171	0.1631	0.0031	0.0023	0.0137	0.0185	0.0109	0.0096	0.0128	0.0087	0.0038
13	rs9584932	99420288	0.74	0.820062814253923	0.75	0.841047356078831	0.390319210634064	0.204293819943217	0.0048	0.003	0.0199	0.1643	0.0059	0.1714	0.1997	0.0069	0.0042	0.0077	0.0045	0.0099	0.0044	0.0084	0.018	0.1167	0.1632	0.0032	0.0022	0.0139	0.0188	0.0107	0.0095	0.0122	0.0084	0.0038
13	rs1543667	99423153	0.73	0.893795165105119	0.75	0.841047356078831	0.386977794081604	0.190149301540982	0.0047	0.0029	0.0199	0.1642	0.0058	0.1721	0.2001	0.0069	0.0041	0.0078	0.0045	0.0098	0.0044	0.0084	0.0176	0.1168	0.163	0.0032	0.0022	0.0141	0.019	0.0107	0.0095	0.0119	0.0082	0.0037
13	rs914299	99423634	0.73	0.893795165105119	0.75	0.841047356078831	0.356175675645704	0.182902789551251	0.0047	0.0029	0.0201	0.1643	0.0058	0.1723	0.2002	0.0069	0.0041	0.0078	0.0045	0.0098	0.0044	0.0085	0.0174	0.1168	0.1628	0.0032	0.0022	0.014	0.019	0.0107	0.0095	0.0118	0.0082	0.0037
13	rs9557052	99426429	0.73	0.893795165105119	0.75	0.841047356078831	0.28305633959587	0.171372673444285	0.0047	0.0029	0.0204	0.1652	0.0058	0.1722	0.2002	0.0068	0.004	0.0079	0.0046	0.0098	0.0043	0.0084	0.0172	0.1168	0.1624	0.0032	0.0022	0.0137	0.0191	0.0108	0.0095	0.0118	0.008	0.0036
13	rs9554508	99429660	0.74	0.820062814253923	0.75	0.841047356078831	0.228495775873397	0.184324051582326	0.005	0.003	0.0206	0.166	0.0056	0.1728	0.1996	0.0067	0.0039	0.0081	0.0045	0.0099	0.0042	0.0082	0.0164	0.117	0.1627	0.0032	0.0022	0.0135	0.0192	0.0108	0.0095	0.0116	0.0078	0.0035
13	rs4772138	99431345	0.74	0.820062814253923	0.75	0.841047356078831	0.22327938972637	0.189327999728756	0.0049	0.003	0.0206	0.1662	0.0056	0.1729	0.1995	0.0067	0.0039	0.0082	0.0045	0.01	0.0042	0.0081	0.0164	0.1171	0.1627	0.0032	0.0022	0.0135	0.0193	0.0109	0.0095	0.0116	0.0077	0.0034
13	rs73555110	99434592	0.73	0.893795165105119	0.75	0.841047356078831	0.20186939815755	0.154528282011522	0.0048	0.0029	0.0205	0.1665	0.0056	0.173	0.1989	0.0067	0.0038	0.0084	0.0042	0.0101	0.0042	0.0081	0.0163	0.1176	0.1623	0.0032	0.0022	0.0135	0.0193	0.0109	0.0097	0.0119	0.0076	0.0033
13	rs118005856	99436548	0.73	0.893795165105119	0.75	0.841047356078831	0.214991666976955	0.158464482425801	0.0048	0.0029	0.0204	0.1666	0.0055	0.173	0.1985	0.0068	0.0038	0.0085	0.0042	0.0101	0.0041	0.0082	0.0161	0.1182	0.1621	0.0032	0.0021	0.0135	0.0193	0.0109	0.01	0.0118	0.0075	0.0033
13	rs12870254	99437563	0.73	0.893795165105119	0.74	0.910385700718773	0.213816255842227	0.160784872734272	0.0048	0.0029	0.0204	0.1667	0.0055	0.173	0.1984	0.0068	0.0037	0.0086	0.0041	0.0102	0.0041	0.0082	0.0161	0.1184	0.1621	0.0032	0.0021	0.0135	0.0193	0.011	0.0101	0.0118	0.0075	0.0033
13	rs76010196	99439068	0.73	0.893795165105119	0.74	0.910385700718773	0.16083576172659	0.122243402239021	0.0045	0.0028	0.02	0.1677	0.0054	0.1731	0.1986	0.0067	0.0034	0.0088	0.004	0.0103	0.0037	0.0081	0.0153	0.1195	0.1622	0.0032	0.002	0.0135	0.0196	0.0109	0.0101	0.0116	0.0076	0.0031
13	rs76966981	99439236	0.73	0.893795165105119	0.75	0.841047356078831	0.158406972657371	0.119622631300786	0.0044	0.0027	0.02	0.1679	0.0053	0.1731	0.1986	0.0066	0.0033	0.0089	0.0039	0.0103	0.0037	0.0081	0.0152	0.1196	0.1622	0.0032	0.002	0.0135	0.0196	0.0108	0.0101	0.0116	0.0076	0.0031
13	rs117574999	99440592	0.73	0.893795165105119	0.75	0.841047356078831	0.155797472744788	0.113847400842463	0.0042	0.0026	0.0197	0.1691	0.0052	0.1731	0.1986	0.0065	0.0029	0.0091	0.0038	0.0105	0.0033	0.0081	0.0142	0.1205	0.1626	0.0032	0.0019	0.0137	0.02	0.0107	0.0101	0.0115	0.0076	0.0028
13	rs78223717	99441596	0.73	0.893795165105119	0.75	0.841047356078831	0.168005632516616	0.120493846665472	0.004	0.0026	0.0195	0.17	0.0051	0.173	0.1986	0.0064	0.0027	0.0093	0.0037	0.0106	0.003	0.008	0.0136	0.1211	0.1628	0.0032	0.0019	0.0138	0.0203	0.0106	0.0101	0.0114	0.0076	0.0027
13	rs78344084	99441649	0.73	0.893795165105119	0.75	0.841047356078831	0.168358341383208	0.121105112509789	0.004	0.0026	0.0195	0.17	0.0051	0.173	0.1986	0.0064	0.0027	0.0093	0.0037	0.0106	0.003	0.008	0.0136	0.1211	0.1628	0.0032	0.0019	0.0138	0.0203	0.0106	0.0101	0.0114	0.0076	0.0027
13	rs6491456	99444196	0.73	0.893795165105119	0.75	0.841047356078831	0.183339215757597	0.135844440998802	0.004	0.0026	0.0193	0.1702	0.0051	0.173	0.1987	0.0064	0.0026	0.0094	0.0037	0.0106	0.003	0.008	0.0135	0.1212	0.1629	0.0032	0.0019	0.0138	0.0205	0.0105	0.0101	0.0113	0.0076	0.0027
13	rs41279126	99449468	0.73	0.893795165105119	0.75	0.841047356078831	0.170839381871014	0.133208609778231	0.0039	0.0025	0.0193	0.1703	0.0051	0.1731	0.1989	0.0064	0.0026	0.0094	0.0037	0.0106	0.003	0.008	0.0135	0.1213	0.1629	0.0032	0.0019	0.0137	0.0205	0.0105	0.0101	0.0113	0.0076	0.0026
13	rs1289319	99457063	0.73	0.893795165105119	0.75	0.841047356078831	0.168534857567794	0.144703912858457	0.0038	0.0025	0.0193	0.1703	0.0051	0.1733	0.1992	0.0064	0.0024	0.0094	0.0036	0.0106	0.0029	0.008	0.0134	0.1215	0.1629	0.0032	0.0018	0.0137	0.0205	0.0105	0.0101	0.0113	0.0075	0.0024
13	rs41279130	99457413	0.73	0.893795165105119	0.75	0.841047356078831	0.168923572763161	0.146012857315485	0.0038	0.0025	0.0193	0.1703	0.0051	0.1733	0.1992	0.0064	0.0024	0.0094	0.0036	0.0106	0.0029	0.008	0.0134	0.1215	0.1629	0.0032	0.0018	0.0137	0.0205	0.0105	0.0101	0.0113	0.0075	0.0024
13	rs2296984	99457431	0.73	0.893795165105119	0.75	0.841047356078831	0.169065053152054	0.146106516385319	0.0038	0.0025	0.0193	0.1703	0.0051	0.1733	0.1992	0.0064	0.0024	0.0094	0.0036	0.0106	0.0029	0.008	0.0134	0.1215	0.1629	0.0032	0.0018	0.0137	0.0205	0.0105	0.0101	0.0113	0.0075	0.0024
13	rs1289320	99463389	0.73	0.893795165105119	0.74	0.910385700718773	0.163667870876635	0.139787500270611	0.0038	0.0025	0.0192	0.1706	0.0052	0.1735	0.1992	0.0064	0.0024	0.0094	0.0036	0.0106	0.0028	0.0081	0.0134	0.1216	0.1628	0.0031	0.0018	0.0136	0.0205	0.0105	0.0101	0.0113	0.0075	0.0023
13	rs77367649	99472096	0.73	0.893795165105119	0.74	0.910385700718773	0.165269304912022	0.144703912858457	0.0039	0.0025	0.0192	0.1709	0.0052	0.1736	0.1992	0.0064	0.0023	0.0095	0.0036	0.0105	0.0027	0.0081	0.0133	0.1216	0.1628	0.003	0.0018	0.0135	0.0206	0.0105	0.01	0.0113	0.0074	0.0023
13	rs34557598	99472496	0.73	0.893795165105119	0.74	0.910385700718773	0.165199487644448	0.144703912858457	0.0039	0.0025	0.0192	0.1709	0.0052	0.1736	0.1992	0.0064	0.0023	0.0095	0.0036	0.0105	0.0027	0.0081	0.0133	0.1216	0.1628	0.003	0.0018	0.0135	0.0206	0.0105	0.01	0.0113	0.0074	0.0023
13	rs17709314	99479139	0.73	0.893795165105119	0.75	0.841047356078831	0.167723775976265	0.145919219953909	0.004	0.0025	0.0192	0.171	0.0052	0.1738	0.1992	0.0063	0.0023	0.0095	0.0036	0.0104	0.0027	0.008	0.0132	0.1218	0.1629	0.003	0.0018	0.0134	0.0206	0.0106	0.01	0.0113	0.0073	0.0023
13	rs9513494	99482979	0.73	0.893795165105119	0.75	0.841047356078831	0.159669970086123	0.133389780436249	0.004	0.0024	0.0191	0.1714	0.0052	0.1743	0.1992	0.0063	0.0022	0.0095	0.0036	0.0105	0.0025	0.0079	0.0129	0.1222	0.1629	0.003	0.0018	0.0132	0.0206	0.0107	0.0098	0.0112	0.0071	0.0022
13	rs2026026	99503533	0.72	0.971554139537083	0.75	0.841047356078831	0.161282821832492	0.121192531147954	0.004	0.0023	0.0188	0.1723	0.0052	0.1756	0.199	0.0062	0.0019	0.0097	0.0036	0.0108	0.0022	0.0076	0.0121	0.1233	0.1629	0.0028	0.0018	0.0128	0.0206	0.0111	0.0097	0.0112	0.0066	0.0019
13	rs16955981	99518537	0.72	0.971554139537083	0.75	0.841047356078831	0.140041824482691	0.130501977774154	0.0041	0.0022	0.0188	0.1722	0.0052	0.1755	0.1996	0.0062	0.0017	0.0097	0.0042	0.011	0.0022	0.0075	0.0119	0.1233	0.1629	0.0027	0.0018	0.0126	0.0206	0.0112	0.0096	0.0112	0.0064	0.0017
13	rs61968720	99533334	0.72	0.971554139537083	0.75	0.841047356078831	0.146230873907002	0.14638762377519	0.004	0.0022	0.0188	0.1726	0.0053	0.176	0.1998	0.0062	0.0015	0.0098	0.0042	0.0111	0.0022	0.0075	0.0116	0.1229	0.1628	0.0027	0.0018	0.0125	0.0207	0.0112	0.0096	0.0112	0.0064	0.0017
13	rs77136681	99542810	0.72	0.971554139537083	0.74	0.910385700718773	0.152946489757127	0.137215233806753	0.004	0.0021	0.0188	0.1727	0.0053	0.1762	0.1999	0.0063	0.0014	0.0098	0.0042	0.0112	0.0022	0.0075	0.0115	0.1228	0.1627	0.0027	0.0018	0.0124	0.0208	0.0112	0.0096	0.0112	0.0063	0.0016
13	rs117737791	99549340	0.72	0.971554139537083	0.74	0.910385700718773	0.173628873147503	0.137673284872063	0.004	0.0021	0.0188	0.1729	0.0053	0.1764	0.1999	0.0063	0.0014	0.0098	0.0042	0.0112	0.0022	0.0075	0.0114	0.1226	0.1626	0.0026	0.0018	0.0124	0.0209	0.0113	0.0096	0.0112	0.0063	0.0016
13	rs6491467	99551265	0.72	0.971554139537083	0.74	0.910385700718773	0.178226915206754	0.145170903389879	0.004	0.0021	0.0188	0.1729	0.0053	0.1764	0.1999	0.0063	0.0013	0.0098	0.0042	0.0112	0.0022	0.0075	0.0114	0.1226	0.1626	0.0026	0.0018	0.0124	0.0209	0.0113	0.0096	0.0112	0.0063	0.0016
13	rs17710571	99552723	0.72	0.971554139537083	0.74	0.910385700718773	0.180717476192639	0.151196152137267	0.004	0.0021	0.0188	0.1729	0.0053	0.1765	0.1999	0.0063	0.0013	0.0098	0.0042	0.0112	0.0022	0.0075	0.0114	0.1226	0.1626	0.0026	0.0018	0.0124	0.0209	0.0113	0.0096	0.0112	0.0063	0.0016
13	rs75205686	99554548	0.72	0.971554139537083	0.74	0.910385700718773	0.179030500733937	0.146856569611535	0.004	0.0021	0.0188	0.1729	0.0053	0.1765	0.1999	0.0063	0.0013	0.0098	0.0042	0.0112	0.0022	0.0075	0.0114	0.1226	0.1626	0.0026	0.0018	0.0124	0.0209	0.0113	0.0096	0.0112	0.0063	0.0016
13	rs62620184	99554621	0.72	0.971554139537083	0.74	0.910385700718773	0.178957361173402	0.145357852045729	0.004	0.0021	0.0188	0.1729	0.0053	0.1765	0.1999	0.0063	0.0013	0.0098	0.0042	0.0112	0.0022	0.0075	0.0114	0.1226	0.1626	0.0026	0.0018	0.0124	0.0209	0.0113	0.0096	0.0112	0.0063	0.0016
13	rs7328190	99555116	0.72	0.971554139537083	0.74	0.910385700718773	0.178482374893644	0.144797267381713	0.004	0.0021	0.0188	0.1729	0.0053	0.1765	0.1999	0.0063	0.0013	0.0098	0.0042	0.0112	0.0022	0.0075	0.0114	0.1226	0.1626	0.0026	0.0018	0.0124	0.0209	0.0113	0.0096	0.0112	0.0063	0.0016
13	rs79134199	99564989	0.72	0.971554139537083	0.74	0.910385700718773	0.179286625168226	0.151860496844653	0.004	0.0021	0.0188	0.173	0.0053	0.1765	0.1999	0.0063	0.0013	0.0098	0.0042	0.0113	0.0022	0.0075	0.0114	0.1226	0.1626	0.0026	0.0017	0.0124	0.0209	0.0113	0.0095	0.0112	0.0063	0.0016
13	rs7339203	99577552	0.72	0.971554139537083	0.76	0.775138689739853	0.179067076989069	0.146293899622087	0.004	0.0021	0.0188	0.1731	0.0054	0.1765	0.1997	0.0063	0.0013	0.0098	0.0042	0.0114	0.0022	0.0075	0.0114	0.1226	0.1626	0.0024	0.0017	0.0124	0.021	0.0113	0.0095	0.0112	0.0063	0.0016
13	rs9554537	99578413	0.72	0.971554139537083	0.76	0.775138689739853	0.173162134805901	0.142748515665809	0.004	0.0021	0.0188	0.1731	0.0054	0.1765	0.1998	0.0063	0.0013	0.0096	0.0042	0.0114	0.0022	0.0074	0.0114	0.1226	0.1628	0.0024	0.0017	0.0124	0.021	0.0113	0.0095	0.0112	0.0063	0.0016
13	rs4772162	99592980	0.72	0.971554139537083	0.75	0.841047356078831	0.200149812826243	0.130591867625126	0.0041	0.0021	0.0187	0.1737	0.0055	0.1759	0.1989	0.0063	0.0013	0.0095	0.0043	0.0115	0.0023	0.0073	0.0112	0.1225	0.1631	0.0023	0.0018	0.0123	0.0212	0.0114	0.0096	0.0112	0.0063	0.0017
13	rs73564813	99593386	0.72	0.971554139537083	0.75	0.841047356078831	0.191753242615932	0.125504942557122	0.0041	0.0022	0.0187	0.1736	0.0055	0.1756	0.1989	0.0063	0.0013	0.0095	0.0043	0.0115	0.0023	0.0073	0.0112	0.1225	0.1633	0.0023	0.0019	0.0123	0.0212	0.0115	0.0097	0.0111	0.0063	0.0017
13	rs9517497	99594953	0.72	0.971554139537083	0.75	0.841047356078831	0.214869904849349	0.139234831209988	0.0042	0.0022	0.0187	0.1736	0.0055	0.174	0.1992	0.0064	0.0013	0.0095	0.0043	0.0115	0.0024	0.0072	0.0114	0.1225	0.1637	0.0023	0.0019	0.0122	0.0213	0.0117	0.0099	0.0112	0.0064	0.0018
13	rs8002389	99607911	0.72	0.971554139537083	0.75	0.841047356078831	0.21507286324924	0.137032169980304	0.0041	0.0022	0.0187	0.1732	0.0055	0.1745	0.1992	0.0063	0.0012	0.0096	0.0044	0.0114	0.0024	0.0072	0.0116	0.1231	0.1636	0.0018	0.0018	0.0123	0.021	0.0117	0.01	0.0111	0.0064	0.0017
13	rs17711614	99616149	0.72	0.971554139537083	0.75	0.841047356078831	0.186281939664931	0.123561772776244	0.0039	0.0022	0.0186	0.1733	0.0055	0.1745	0.1992	0.0063	0.0012	0.0096	0.0044	0.0113	0.0024	0.0072	0.0116	0.1232	0.1638	0.0017	0.0018	0.0124	0.021	0.0118	0.01	0.0111	0.0064	0.0016
13	rs34524665	99623523	0.72	0.971554139537083	0.75	0.841047356078831	0.182302691577962	0.128977362941477	0.0039	0.0022	0.0185	0.1733	0.0055	0.1745	0.1992	0.0063	0.0012	0.0096	0.0044	0.0112	0.0024	0.0072	0.0117	0.1232	0.1639	0.0017	0.0018	0.0125	0.021	0.0118	0.01	0.0111	0.0064	0.0016
13	rs79021876	99625092	0.72	0.971554139537083	0.75	0.841047356078831	0.171338126722616	0.123297674736775	0.0039	0.0023	0.0185	0.1733	0.0055	0.1745	0.1992	0.0063	0.0012	0.0095	0.0044	0.0112	0.0024	0.0072	0.0117	0.1233	0.1639	0.0017	0.0018	0.0125	0.021	0.0118	0.01	0.0111	0.0064	0.0016
13	rs117165506	99630739	0.71	1.05339378298732	0.76	0.775138689739853	0.0728861103914489	0.111042965294375	0.0034	0.0024	0.0182	0.1735	0.0057	0.1742	0.1991	0.0063	0.0012	0.0094	0.0044	0.0111	0.0024	0.0069	0.0118	0.1236	0.1654	0.0018	0.0017	0.0116	0.0214	0.012	0.0097	0.0107	0.0063	0.0017
13	rs17785077	99635611	0.71	1.05339378298732	0.76	0.775138689739853	0.0713387189995684	0.111212169962147	0.0034	0.0024	0.0182	0.1735	0.0057	0.1742	0.1991	0.0064	0.0012	0.0094	0.0044	0.0111	0.0025	0.0069	0.0118	0.1237	0.1655	0.0019	0.0017	0.0115	0.0215	0.012	0.0096	0.0107	0.0063	0.0017
13	rs17785251	99649118	0.71	1.05339378298732	0.76	0.775138689739853	0.0636139847938236	0.114959484431824	0.0033	0.0024	0.0181	0.1735	0.0057	0.1741	0.1991	0.0064	0.0012	0.0094	0.0044	0.0111	0.0025	0.0069	0.0118	0.1237	0.1657	0.0019	0.0017	0.0114	0.0215	0.012	0.0096	0.0106	0.0062	0.0017
13	rs78028082	99654020	0.71	1.05339378298732	0.76	0.775138689739853	0.0639033953465452	0.114616867058012	0.0033	0.0024	0.0181	0.1735	0.0057	0.1741	0.1991	0.0064	0.0012	0.0094	0.0044	0.0111	0.0025	0.0069	0.0118	0.1237	0.1657	0.0019	0.0017	0.0114	0.0215	0.012	0.0096	0.0106	0.0062	0.0017
13	rs4142332	99661601	0.71	1.05339378298732	0.76	0.775138689739853	0.0677648038761482	0.122155699549981	0.0033	0.0024	0.0181	0.1735	0.0057	0.1741	0.1991	0.0064	0.0012	0.0094	0.0044	0.0111	0.0025	0.0068	0.0119	0.1238	0.1658	0.0019	0.0017	0.0114	0.0215	0.012	0.0096	0.0106	0.0062	0.0017
13	rs9517543	99666058	0.71	1.05339378298732	0.76	0.775138689739853	0.0694245301287284	0.127281264844169	0.0033	0.0024	0.0181	0.1735	0.0057	0.1742	0.1992	0.0064	0.0012	0.0094	0.0044	0.0111	0.0025	0.0068	0.0119	0.1237	0.1655	0.0019	0.0017	0.0114	0.0216	0.012	0.0096	0.0106	0.0063	0.0017
13	rs78746178	99668707	0.71	1.05339378298732	0.76	0.775138689739853	0.0670444140222232	0.119535640826982	0.0033	0.0024	0.0181	0.1738	0.0057	0.174	0.1991	0.0064	0.0012	0.0094	0.0044	0.0111	0.0025	0.0068	0.012	0.1237	0.1654	0.0019	0.0017	0.0114	0.0215	0.012	0.0096	0.0106	0.0062	0.0017
13	rs76086124	99678439	0.71	1.05339378298732	0.76	0.775138689739853	0.0678049732652616	0.119361731469192	0.0033	0.0024	0.0182	0.1739	0.0057	0.1739	0.199	0.0064	0.0012	0.0094	0.0045	0.0111	0.0025	0.0068	0.0121	0.1236	0.1654	0.0019	0.0017	0.0114	0.0215	0.012	0.0096	0.0106	0.0062	0.0017
13	rs17723934	99683144	0.71	1.05339378298732	0.79	0.597486775499064	0.0676644484792497	0.119187917616413	0.0033	0.0024	0.0182	0.1739	0.0057	0.1739	0.1989	0.0064	0.0012	0.0094	0.0045	0.0111	0.0025	0.0068	0.0121	0.1236	0.1654	0.0019	0.0017	0.0114	0.0215	0.012	0.0096	0.0106	0.0062	0.0017
13	rs11069341	99704629	0.71	1.05339378298732	0.79	0.597486775499064	0.0553822410950316	0.102299748141799	0.0032	0.0024	0.0182	0.1738	0.0058	0.1738	0.1987	0.0064	0.0012	0.0095	0.0047	0.011	0.0025	0.0067	0.0125	0.1236	0.1655	0.002	0.0017	0.0113	0.0215	0.012	0.0096	0.0107	0.0061	0.0017
13	rs12867949	99706903	0.71	1.05339378298732	0.79	0.597486775499064	0.0553646683613924	0.101972173918207	0.0032	0.0024	0.0182	0.1738	0.0058	0.1738	0.1987	0.0064	0.0012	0.0095	0.0047	0.011	0.0025	0.0067	0.0125	0.1236	0.1655	0.002	0.0017	0.0113	0.0215	0.012	0.0096	0.0107	0.0061	0.0017
13	rs11069346	99717731	0.71	1.05339378298732	0.79	0.597486775499064	0.050987692686061	0.0974293009109307	0.0032	0.0024	0.0182	0.1737	0.0058	0.1738	0.1987	0.0064	0.0012	0.0095	0.0047	0.011	0.0025	0.0067	0.0126	0.1236	0.1654	0.002	0.0017	0.0113	0.0215	0.012	0.0096	0.0107	0.0061	0.0017
13	rs75189693	99724448	0.71	1.05339378298732	0.79	0.597486775499064	0.0495222678190736	0.0935211853224141	0.0033	0.0025	0.0182	0.1737	0.0058	0.1735	0.1986	0.0064	0.0013	0.0095	0.0047	0.011	0.0026	0.0067	0.0128	0.1235	0.1653	0.002	0.0017	0.0113	0.0216	0.012	0.0096	0.0106	0.0061	0.0017
13	rs9554551	99728964	0.71	1.05339378298732	0.79	0.597486775499064	0.049849070416293	0.0886673725206129	0.0033	0.0026	0.0182	0.1737	0.0058	0.1733	0.1986	0.0065	0.0013	0.0095	0.0047	0.011	0.0026	0.0067	0.0129	0.1235	0.1653	0.002	0.0017	0.0113	0.0216	0.012	0.0097	0.0106	0.0061	0.0017
13	rs9517587	99728987	0.71	1.05339378298732	0.79	0.597486775499064	0.0520593305158877	0.0932049453446459	0.0033	0.0026	0.0182	0.1738	0.0058	0.1733	0.1985	0.0065	0.0013	0.0096	0.0047	0.0109	0.0026	0.0067	0.0129	0.1233	0.1653	0.002	0.0017	0.0113	0.0218	0.012	0.0098	0.0106	0.006	0.0017
13	rs117818461	99738005	0.71	1.05339378298732	0.78	0.653412240020304	0.0528558756883972	0.0858200580892257	0.0035	0.0026	0.0182	0.1738	0.0058	0.1732	0.1986	0.0065	0.0013	0.0096	0.0047	0.0109	0.0026	0.0066	0.0128	0.1232	0.1651	0.002	0.0016	0.0113	0.0218	0.012	0.0098	0.0106	0.006	0.0018
13	rs117633128	99738554	0.71	1.05339378298732	0.78	0.653412240020304	0.0527877684908237	0.0858965225782879	0.0035	0.0026	0.0182	0.1738	0.0058	0.1732	0.1986	0.0065	0.0013	0.0096	0.0047	0.0109	0.0026	0.0066	0.0128	0.1232	0.1651	0.002	0.0016	0.0113	0.0218	0.012	0.0098	0.0106	0.006	0.0018
13	rs74726885	99747364	0.71	1.05339378298732	0.78	0.653412240020304	0.051521638885406	0.0863558830275961	0.0035	0.0026	0.0182	0.1739	0.0058	0.1732	0.1987	0.0065	0.0013	0.0096	0.0047	0.0109	0.0026	0.0066	0.0128	0.1232	0.1651	0.002	0.0016	0.0113	0.0218	0.012	0.0098	0.0106	0.006	0.0018
13	rs12877321	99763001	0.71	1.05339378298732	0.78	0.653412240020304	0.0659929923328082	0.105929888658967	0.0035	0.0028	0.0183	0.1747	0.0058	0.1726	0.1995	0.0066	0.0013	0.0097	0.0047	0.0109	0.0026	0.0062	0.0125	0.1229	0.1654	0.0021	0.0011	0.0113	0.0219	0.0117	0.0098	0.0101	0.006	0.0018
13	rs114297669	99763639	0.71	1.05339378298732	0.78	0.653412240020304	0.0507055538505582	0.122418878471943	0.0036	0.0028	0.018	0.1746	0.0058	0.1722	0.1993	0.0068	0.0014	0.0101	0.0048	0.011	0.0026	0.0062	0.0124	0.1229	0.1652	0.0022	0.0012	0.0113	0.022	0.0117	0.0098	0.01	0.006	0.0018
13	rs116815513	99764149	0.71	1.05339378298732	0.78	0.653412240020304	0.0420640450245757	0.123914232541766	0.0037	0.0029	0.0178	0.1744	0.0058	0.1719	0.1991	0.0071	0.0016	0.0104	0.0049	0.0111	0.0025	0.0062	0.0124	0.1228	0.1648	0.0022	0.0013	0.0112	0.0221	0.0117	0.0098	0.01	0.006	0.002
13	rs2182888	99765126	0.71	1.05339378298732	0.77	0.712611004068267	0.0412523477537079	0.133661706529128	0.0038	0.003	0.0175	0.1742	0.0058	0.1716	0.1988	0.0075	0.0017	0.0109	0.005	0.0114	0.0025	0.0061	0.0124	0.1227	0.1644	0.0023	0.0015	0.0112	0.0223	0.0116	0.0099	0.0098	0.006	0.002
13	rs4772174	99767577	0.69	1.22951255717774	0.77	0.712611004068267	0.0375568889797461	0.193653270935827	0.0041	0.0034	0.0175	0.1731	0.0057	0.1712	0.2005	0.0082	0.0022	0.0124	0.0055	0.0118	0.0028	0.0058	0.0116	0.1212	0.1619	0.0027	0.0021	0.0112	0.022	0.0111	0.01	0.0098	0.006	0.0024
13	rs9517615	99767741	0.69	1.22951255717774	0.77	0.712611004068267	0.0327038612820274	0.186667144568023	0.0041	0.0034	0.0178	0.1732	0.0057	0.1711	0.2006	0.0082	0.0022	0.0125	0.0055	0.0117	0.0027	0.0058	0.0115	0.1208	0.1619	0.0027	0.0021	0.0112	0.0219	0.0111	0.01	0.0097	0.0059	0.0024
13	rs7983367	99771682	0.68	1.32388185841529	0.77	0.712611004068267	0.0536433459532489	0.233354452593008	0.0042	0.0037	0.0176	0.174	0.0056	0.171	0.202	0.0081	0.0024	0.0132	0.0057	0.0113	0.0027	0.0057	0.0111	0.1201	0.1615	0.0028	0.0022	0.0108	0.0215	0.0113	0.01	0.0093	0.0056	0.0025
13	rs8001719	99774724	0.68	1.32388185841529	0.78	0.653412240020304	0.0823079405640564	0.250256959150218	0.0042	0.0038	0.0172	0.1751	0.0055	0.1708	0.2026	0.0081	0.0026	0.0135	0.0059	0.0111	0.0026	0.0057	0.0109	0.1202	0.1602	0.0028	0.0023	0.0109	0.0208	0.0119	0.01	0.0091	0.0055	0.0025
13	rs116923251	99775877	0.68	1.32388185841529	0.78	0.653412240020304	0.0885562330401147	0.258166256845723	0.0043	0.0039	0.017	0.1754	0.0055	0.1711	0.2026	0.0081	0.0026	0.0135	0.0059	0.011	0.0026	0.0056	0.0108	0.1203	0.1602	0.0027	0.0023	0.0108	0.0206	0.012	0.01	0.009	0.0054	0.0026
13	rs61251919	99776234	0.68	1.32388185841529	0.78	0.653412240020304	0.0954722850269852	0.262492136675209	0.0043	0.0039	0.0169	0.1756	0.0056	0.1711	0.2025	0.0081	0.0026	0.0136	0.0059	0.011	0.0026	0.0056	0.0108	0.1201	0.1601	0.0027	0.0023	0.0108	0.0207	0.012	0.01	0.009	0.0054	0.0026
13	rs1927566	99776772	0.68	1.32388185841529	0.78	0.653412240020304	0.105358615351132	0.276994721239322	0.0043	0.004	0.0169	0.1754	0.0056	0.1711	0.2025	0.0081	0.0027	0.0136	0.0059	0.011	0.0026	0.0059	0.0107	0.12	0.1602	0.0027	0.0023	0.0106	0.0206	0.0121	0.01	0.0091	0.0054	0.0026
13	rs79127414	99777520	0.68	1.32388185841529	0.78	0.653412240020304	0.106667486889427	0.274792405041777	0.0044	0.0041	0.0169	0.1755	0.0057	0.1712	0.2022	0.0081	0.0028	0.0135	0.0059	0.0111	0.0026	0.0059	0.0106	0.1201	0.1601	0.0027	0.0023	0.0105	0.0205	0.0121	0.0099	0.0091	0.0054	0.0027
13	rs78415778	99783183	0.68	1.32388185841529	0.78	0.653412240020304	0.139346472355298	0.336070644071642	0.0046	0.0043	0.0171	0.176	0.006	0.1719	0.2013	0.0082	0.003	0.0132	0.0059	0.0098	0.0025	0.006	0.0102	0.1214	0.1597	0.0026	0.0024	0.0102	0.0201	0.0122	0.0098	0.0091	0.0054	0.0029
13	rs2195	99783668	0.68	1.32388185841529	0.77	0.712611004068267	0.14118414457362	0.339148841208011	0.0046	0.0043	0.0171	0.176	0.006	0.1719	0.2013	0.0082	0.003	0.0132	0.0059	0.0098	0.0025	0.006	0.0102	0.1214	0.1597	0.0026	0.0024	0.0102	0.0201	0.0122	0.0098	0.0091	0.0054	0.0029
13	rs55721405	99788428	0.67	1.42251265947232	0.77	0.712611004068267	0.149073017622848	0.35541010157348	0.0046	0.0044	0.0171	0.1761	0.006	0.1719	0.2011	0.0082	0.0031	0.0132	0.0059	0.0097	0.0025	0.006	0.0102	0.1216	0.1597	0.0025	0.0024	0.0102	0.0201	0.0123	0.0098	0.0091	0.0056	0.0029
13	rs9517622	99793914	0.67	1.42251265947232	0.77	0.712611004068267	0.174528496738755	0.400151669941544	0.0046	0.0044	0.0172	0.1762	0.006	0.1718	0.2009	0.0082	0.0031	0.0131	0.0059	0.0096	0.0025	0.006	0.0102	0.1218	0.1597	0.0025	0.0024	0.0101	0.0201	0.0123	0.0098	0.0091	0.0057	0.003
13	rs9517645	99847017	0.67	1.42251265947232	0.77	0.712611004068267	0.160870125112688	0.557469074962144	0.0047	0.0046	0.0172	0.1746	0.0063	0.172	0.1999	0.0083	0.0034	0.0137	0.0059	0.01	0.003	0.0061	0.0101	0.1216	0.1574	0.0027	0.0025	0.0111	0.0203	0.0126	0.0098	0.0093	0.0058	0.0032
13	rs61968334	99849781	0.67	1.42251265947232	0.77	0.712611004068267	0.160973241123322	0.552264777328963	0.0047	0.0046	0.0172	0.1746	0.0063	0.172	0.1998	0.0083	0.0034	0.0137	0.0059	0.01	0.003	0.0061	0.0101	0.1217	0.1574	0.0028	0.0025	0.0111	0.0203	0.0126	0.0098	0.0093	0.0058	0.0033
13	rs75118041	99854441	0.67	1.42251265947232	0.77	0.712611004068267	0.169383636381767	0.543990958819691	0.0047	0.0046	0.0172	0.1746	0.0063	0.1719	0.1997	0.0083	0.0035	0.0137	0.0059	0.01	0.003	0.0061	0.0101	0.1217	0.1575	0.0028	0.0026	0.0111	0.0203	0.0126	0.0098	0.0093	0.0058	0.0033
13	rs61968340	99877045	0.67	1.42251265947232	0.77	0.712611004068267	0.205412732167308	0.568479266529112	0.0048	0.0046	0.0172	0.1745	0.0063	0.1717	0.1993	0.0083	0.0035	0.0137	0.0059	0.0101	0.003	0.0061	0.0101	0.1218	0.1578	0.0028	0.0028	0.0111	0.0203	0.0127	0.0097	0.0093	0.0059	0.0033
13	rs112680808	99881187	0.67	1.42251265947232	0.77	0.712611004068267	0.217108364672605	0.579257282387664	0.0048	0.0046	0.0172	0.1745	0.0062	0.1717	0.1993	0.0083	0.0035	0.0137	0.0059	0.0101	0.003	0.0061	0.0101	0.1218	0.1578	0.0028	0.0028	0.0111	0.0203	0.0127	0.0097	0.0093	0.0059	0.0033
13	rs9513585	99881582	0.67	1.42251265947232	0.77	0.712611004068267	0.218703522950262	0.585519478473959	0.0048	0.0046	0.0172	0.1745	0.0062	0.1717	0.1993	0.0083	0.0035	0.0137	0.0059	0.0101	0.003	0.0061	0.0101	0.1218	0.1578	0.0028	0.0028	0.0111	0.0203	0.0127	0.0097	0.0093	0.0059	0.0033
13	rs7995524	99890323	0.67	1.42251265947232	0.77	0.712611004068267	0.219852799453236	0.585947036369679	0.0048	0.0046	0.0172	0.1745	0.0062	0.172	0.1993	0.0083	0.0035	0.0137	0.0059	0.0101	0.003	0.0061	0.0101	0.1218	0.1577	0.0028	0.0028	0.0108	0.0203	0.0127	0.0097	0.0093	0.0059	0.0033
13	rs3742130	99907341	0.67	1.42251265947232	0.76	0.775138689739853	0.228663808117242	0.605838704479266	0.0048	0.0047	0.0172	0.1745	0.0062	0.172	0.1992	0.0083	0.0035	0.0137	0.0059	0.0101	0.003	0.0061	0.0101	0.1218	0.1577	0.0028	0.0028	0.0108	0.0203	0.0127	0.0097	0.0093	0.0059	0.0033
13	rs33946546	99911752	0.67	1.42251265947232	0.76	0.775138689739853	0.235740410541632	0.625597172105467	0.0048	0.0047	0.0172	0.1746	0.0062	0.1719	0.1992	0.0083	0.0035	0.0137	0.0059	0.0101	0.003	0.0061	0.0101	0.1218	0.1577	0.0028	0.0028	0.0108	0.0203	0.0127	0.0097	0.0093	0.0059	0.0033
13	rs61261612	99912986	0.67	1.42251265947232	0.76	0.775138689739853	0.233226630323203	0.626031505273538	0.0048	0.0047	0.0172	0.1746	0.0062	0.1719	0.1992	0.0083	0.0035	0.0137	0.0059	0.0101	0.0031	0.0061	0.0101	0.1218	0.1577	0.0029	0.0028	0.0108	0.0202	0.0127	0.0097	0.0093	0.0059	0.0033
13	rs111654062	99916437	0.67	1.42251265947232	0.76	0.775138689739853	0.229715565525273	0.642296798353956	0.0048	0.0047	0.0172	0.1746	0.0062	0.1719	0.1992	0.0083	0.0036	0.0137	0.0059	0.0101	0.0031	0.0061	0.0101	0.1219	0.1577	0.0029	0.0028	0.0108	0.0201	0.0127	0.0097	0.0093	0.0059	0.0033
13	rs9554579	99919905	0.67	1.42251265947232	0.76	0.775138689739853	0.227698560679585	0.669520298658109	0.0048	0.0047	0.0172	0.1746	0.0062	0.1719	0.1992	0.0083	0.0036	0.0137	0.0059	0.0101	0.0031	0.0061	0.0101	0.1219	0.1577	0.003	0.0028	0.0108	0.02	0.0127	0.0097	0.0094	0.0059	0.0033
13	rs2230343	99948097	0.67	1.42251265947232	0.76	0.775138689739853	0.229168316906783	0.640549446196139	0.0048	0.0047	0.0171	0.1746	0.0062	0.1717	0.1991	0.0083	0.0037	0.0136	0.0059	0.0101	0.0031	0.0061	0.0101	0.1221	0.1577	0.003	0.0028	0.0108	0.02	0.0127	0.0097	0.0094	0.0059	0.0033
13	rs2230342	99948178	0.67	1.42251265947232	0.75	0.841047356078831	0.227740480736649	0.633861544906245	0.0048	0.0047	0.0172	0.1746	0.0062	0.1717	0.199	0.0083	0.0037	0.0136	0.0059	0.0101	0.0031	0.006	0.0101	0.122	0.1577	0.003	0.0028	0.0109	0.02	0.0127	0.0097	0.0094	0.0059	0.0033
13	rs17472050	99955398	0.67	1.42251265947232	0.75	0.841047356078831	0.227363354785425	0.633571138114317	0.0048	0.0047	0.0172	0.1745	0.0062	0.1717	0.199	0.0083	0.0037	0.0136	0.0059	0.0101	0.0031	0.006	0.0101	0.1221	0.1577	0.003	0.0028	0.0109	0.02	0.0127	0.0097	0.0094	0.0059	0.0033
13	rs112520636	99967370	0.67	1.42251265947232	0.74	0.910385700718773	0.250561148131598	0.682046736944518	0.0049	0.0047	0.0172	0.1743	0.0062	0.1712	0.1986	0.0082	0.0038	0.0135	0.006	0.0102	0.0031	0.006	0.0101	0.1224	0.1576	0.003	0.0029	0.0109	0.02	0.0128	0.0099	0.0095	0.006	0.0033
13	rs9517683	99968151	0.67	1.42251265947232	0.74	0.910385700718773	0.271709066349844	0.723227128268699	0.0049	0.0047	0.0172	0.1743	0.0062	0.1711	0.1986	0.0082	0.0038	0.0135	0.0061	0.0102	0.0032	0.006	0.0101	0.1225	0.1576	0.003	0.0029	0.011	0.02	0.0128	0.0099	0.0095	0.006	0.0033
13	rs17472169	99968512	0.67	1.42251265947232	0.74	0.910385700718773	0.271109056031573	0.740780803455311	0.0049	0.0047	0.0172	0.1741	0.0062	0.1711	0.1987	0.0082	0.0038	0.0135	0.0061	0.0102	0.0032	0.006	0.0101	0.1225	0.1576	0.003	0.0029	0.011	0.0199	0.0129	0.0099	0.0095	0.006	0.0033
13	rs7339230	99975380	0.67	1.42251265947232	0.74	0.910385700718773	0.231700129903564	0.710384169938908	0.0049	0.0047	0.0173	0.1735	0.0062	0.1712	0.1989	0.0082	0.0038	0.0134	0.0061	0.0102	0.0032	0.006	0.0101	0.123	0.1577	0.003	0.0028	0.011	0.0199	0.0129	0.0099	0.0095	0.006	0.0033
13	rs75373843	99975711	0.67	1.42251265947232	0.74	0.910385700718773	0.157760697651489	0.564944640805452	0.0044	0.0043	0.0172	0.1736	0.0061	0.1714	0.1993	0.0082	0.0035	0.0134	0.0061	0.0102	0.0031	0.006	0.0101	0.1238	0.1581	0.003	0.0027	0.0109	0.0199	0.0129	0.0099	0.0095	0.006	0.0028
13	rs3742127	99979452	0.67	1.42251265947232	0.74	0.910385700718773	0.159567345213683	0.570885871861992	0.0044	0.0043	0.0172	0.1735	0.0061	0.1715	0.1993	0.0082	0.0036	0.0133	0.0061	0.0102	0.0031	0.006	0.0101	0.1238	0.1582	0.003	0.0027	0.0108	0.0199	0.0129	0.0099	0.0095	0.006	0.0028
13	rs72649595	100004873	0.67	1.42251265947232	0.74	0.910385700718773	0.150853461643737	0.513829984744972	0.0044	0.0042	0.0169	0.1739	0.006	0.1713	0.1996	0.0083	0.0035	0.0133	0.0062	0.0101	0.0031	0.006	0.01	0.1241	0.1587	0.003	0.0027	0.01	0.0199	0.0128	0.0099	0.0096	0.006	0.0028
13	rs9517697	100012764	0.67	1.42251265947232	0.74	0.910385700718773	0.157760697651489	0.528370333868474	0.0044	0.0042	0.0168	0.1739	0.006	0.1713	0.1997	0.0083	0.0035	0.0133	0.0062	0.0101	0.0031	0.006	0.01	0.1241	0.1588	0.003	0.0027	0.0098	0.0199	0.0128	0.0099	0.0096	0.006	0.0027
13	rs112673324	100019762	0.67	1.42251265947232	0.74	0.910385700718773	0.17269612575082	0.525454132317607	0.0044	0.0042	0.0169	0.174	0.006	0.1713	0.1998	0.0083	0.0035	0.0134	0.0062	0.0101	0.0029	0.006	0.01	0.1242	0.1588	0.0028	0.0027	0.0098	0.02	0.0128	0.0099	0.0096	0.006	0.0027
13	rs72651010	100022986	0.67	1.42251265947232	0.74	0.910385700718773	0.176082158950033	0.526009287903278	0.0044	0.0042	0.0169	0.174	0.006	0.1713	0.1999	0.0083	0.0035	0.0134	0.0062	0.0101	0.0028	0.006	0.01	0.1242	0.1588	0.0027	0.0027	0.0098	0.02	0.0128	0.0099	0.0095	0.006	0.0027
13	rs9517700	100027812	0.67	1.42251265947232	0.74	0.910385700718773	0.183227997714598	0.525592907456007	0.0044	0.0042	0.0169	0.174	0.006	0.1713	0.1999	0.0083	0.0035	0.0135	0.0062	0.0101	0.0028	0.006	0.01	0.1243	0.1588	0.0027	0.0027	0.0098	0.02	0.0128	0.0099	0.0096	0.006	0.0027
13	rs7325747	100029932	0.67	1.42251265947232	0.75	0.841047356078831	0.175864889804398	0.512174750250598	0.0044	0.0042	0.0169	0.174	0.006	0.1714	0.1996	0.0083	0.0035	0.0134	0.0062	0.0102	0.0028	0.0061	0.01	0.1243	0.1588	0.0027	0.0027	0.0099	0.0201	0.0128	0.0099	0.0096	0.006	0.0027
13	rs747847	100035933	0.67	1.42251265947232	0.75	0.841047356078831	0.169738027566504	0.467467658461391	0.0044	0.0042	0.0169	0.1739	0.006	0.1717	0.1994	0.0083	0.0035	0.0133	0.0062	0.0103	0.0028	0.0061	0.01	0.1244	0.1591	0.0027	0.0027	0.0099	0.0201	0.0129	0.0099	0.0093	0.0059	0.0027
13	rs1058083	100038233	0.67	1.42251265947232	0.75	0.841047356078831	0.171552133394559	0.465717630743578	0.0044	0.0042	0.0169	0.1738	0.006	0.1718	0.1995	0.0083	0.0034	0.0132	0.0061	0.0105	0.0028	0.006	0.01	0.1245	0.1591	0.0027	0.0027	0.0099	0.02	0.0129	0.0099	0.009	0.0058	0.0027
13	rs7335046	100041738	0.67	1.42251265947232	0.75	0.841047356078831	0.18676876677997	0.4233259481498	0.0044	0.0041	0.017	0.1737	0.006	0.172	0.1991	0.0083	0.0034	0.0132	0.0061	0.011	0.0028	0.0061	0.01	0.1244	0.159	0.0027	0.0027	0.0099	0.0198	0.0132	0.0099	0.009	0.0056	0.0026
13	rs115898541	100044118	0.67	1.42251265947232	0.75	0.841047356078831	0.166248557657743	0.412736309120951	0.0044	0.0041	0.017	0.1736	0.006	0.1719	0.1991	0.0083	0.0034	0.0132	0.0061	0.0112	0.0028	0.0061	0.01	0.1244	0.1591	0.0027	0.0027	0.0099	0.0198	0.0132	0.0098	0.009	0.0056	0.0026
13	rs56083521	100047932	0.67	1.42251265947232	0.75	0.841047356078831	0.12643839675397	0.235777369120738	0.0044	0.0038	0.0176	0.1716	0.006	0.171	0.1989	0.0087	0.0031	0.0131	0.0057	0.0134	0.003	0.0064	0.0102	0.1238	0.1606	0.0028	0.0028	0.0099	0.0188	0.0135	0.0094	0.0093	0.0057	0.0025
13	rs17472393	100056531	0.67	1.42251265947232	0.75	0.841047356078831	0.10904332936278	0.197386881057741	0.0044	0.0036	0.0179	0.1708	0.006	0.1708	0.1989	0.0088	0.0031	0.0131	0.0056	0.0141	0.0031	0.0066	0.0103	0.1237	0.161	0.0029	0.0028	0.0099	0.0185	0.0136	0.0092	0.0094	0.0056	0.0025
13	rs36087384	100059098	0.67	1.42251265947232	0.75	0.841047356078831	0.125162506644569	0.212984867336905	0.0044	0.0035	0.018	0.1707	0.006	0.1708	0.1988	0.0088	0.003	0.0131	0.0056	0.0143	0.0032	0.0066	0.0103	0.1236	0.1611	0.0029	0.0028	0.0099	0.0185	0.0136	0.0092	0.0094	0.0056	0.0025
13	rs11617229	100059315	0.67	1.42251265947232	0.75	0.841047356078831	0.120802125810963	0.208624311328845	0.0044	0.0035	0.018	0.1707	0.006	0.1708	0.1988	0.0088	0.003	0.0131	0.0056	0.0142	0.0032	0.0066	0.0103	0.1236	0.1612	0.0029	0.0028	0.0099	0.0185	0.0136	0.0092	0.0094	0.0056	0.0025
13	rs78372044	100059958	0.67	1.42251265947232	0.76	0.775138689739853	0.111699771588416	0.217267691610937	0.0044	0.0035	0.0181	0.1707	0.006	0.1709	0.1988	0.0088	0.003	0.0131	0.0056	0.014	0.0031	0.0066	0.0103	0.1235	0.1612	0.0029	0.0028	0.0099	0.0184	0.0136	0.0092	0.0094	0.0056	0.0025
13	rs61972469	100063415	0.67	1.42251265947232	0.76	0.775138689739853	0.0990923421511943	0.278853494106014	0.0045	0.0035	0.0183	0.1711	0.006	0.1713	0.1987	0.0089	0.0031	0.0132	0.0056	0.0131	0.0031	0.0068	0.0103	0.1224	0.1614	0.0029	0.0028	0.0099	0.0183	0.0133	0.0095	0.01	0.0057	0.0025
13	rs77119468	100063855	0.67	1.42251265947232	0.76	0.775138689739853	0.087889778428759	0.276414639466011	0.0045	0.0035	0.0182	0.1711	0.006	0.1721	0.1985	0.009	0.0031	0.0132	0.0056	0.0131	0.0031	0.007	0.0103	0.1215	0.1611	0.0029	0.0028	0.01	0.0183	0.0132	0.0095	0.01	0.006	0.0025
13	rs4605009	100064765	0.67	1.42251265947232	0.77	0.712611004068267	0.0784506130350895	0.252734369064526	0.0045	0.0035	0.0183	0.1711	0.006	0.1723	0.1984	0.009	0.0031	0.0132	0.0056	0.0131	0.0031	0.0071	0.0103	0.1214	0.1611	0.0029	0.0028	0.01	0.0182	0.0132	0.0095	0.01	0.006	0.0025
13	rs117161618	100073809	0.67	1.42251265947232	0.76	0.775138689739853	0.0733080297367319	0.145732010383225	0.0046	0.0033	0.0195	0.1691	0.0055	0.1747	0.1999	0.0083	0.0023	0.0135	0.0056	0.0126	0.0025	0.0071	0.0102	0.1216	0.1637	0.0029	0.0026	0.0094	0.0163	0.0133	0.0091	0.0101	0.006	0.0022
13	rs77442388	100074624	0.67	1.42251265947232	0.76	0.775138689739853	0.076370890498386	0.135570888800064	0.0046	0.0033	0.0196	0.169	0.0055	0.1749	0.2	0.0083	0.0023	0.0135	0.0056	0.0126	0.0025	0.0071	0.0102	0.1216	0.1639	0.0029	0.0026	0.0094	0.0162	0.0133	0.0091	0.0101	0.006	0.0022
13	rs9557222	100078915	0.67	1.42251265947232	0.76	0.775138689739853	0.115829133024715	0.161755220868962	0.0046	0.0032	0.0199	0.1684	0.0053	0.1756	0.2004	0.0081	0.0021	0.0134	0.0056	0.0125	0.0024	0.0071	0.0102	0.1217	0.1645	0.0029	0.0026	0.0092	0.0157	0.0134	0.009	0.0101	0.0061	0.0021
13	rs7998443	100080579	0.67	1.42251265947232	0.76	0.775138689739853	0.154922107001269	0.173060705414726	0.0046	0.0031	0.02	0.1684	0.0053	0.1757	0.2006	0.0081	0.0021	0.0133	0.0056	0.0123	0.0023	0.007	0.0102	0.1215	0.1652	0.0028	0.0028	0.0091	0.0157	0.0133	0.009	0.0101	0.0062	0.0021
13	rs9585056	100081766	0.67	1.42251265947232	0.76	0.775138689739853	0.0819895258868419	0.158657391375239	0.0044	0.003	0.0203	0.1683	0.0051	0.1768	0.2015	0.0079	0.002	0.0131	0.0055	0.0116	0.0022	0.007	0.0103	0.1216	0.1649	0.0027	0.0026	0.009	0.0158	0.0132	0.0088	0.0102	0.0063	0.0021
13	rs72651406	100083373	0.67	1.42251265947232	0.76	0.775138689739853	0.0802075432842139	0.148360828589878	0.0043	0.0028	0.0208	0.1683	0.0051	0.1763	0.2016	0.0079	0.0019	0.0133	0.0057	0.0114	0.002	0.0068	0.0104	0.1217	0.1649	0.0024	0.0025	0.009	0.0155	0.0134	0.0086	0.0105	0.0072	0.002
13	rs9517725	100085133	0.67	1.42251265947232	0.76	0.775138689739853	0.0858159835823502	0.14451726923519	0.0042	0.0027	0.0216	0.1682	0.0052	0.1759	0.2015	0.0079	0.0018	0.0134	0.0057	0.0115	0.0017	0.0067	0.0105	0.1212	0.1647	0.0023	0.0024	0.009	0.0153	0.0137	0.0083	0.011	0.0078	0.0018
13	rs78130419	100086424	0.67	1.42251265947232	0.76	0.775138689739853	0.0760025234658788	0.129783684666307	0.0042	0.0027	0.0219	0.168	0.0053	0.1758	0.202	0.0079	0.0018	0.0134	0.0058	0.0116	0.0018	0.0068	0.0106	0.1211	0.1639	0.0023	0.0024	0.0089	0.0153	0.0137	0.0083	0.0111	0.0079	0.0018
13	rs61972490	100087510	0.67	1.42251265947232	0.76	0.775138689739853	0.0761540647765625	0.137673284872063	0.0042	0.0027	0.0219	0.168	0.0053	0.1758	0.202	0.008	0.0018	0.0134	0.0058	0.0116	0.0018	0.0068	0.0107	0.121	0.1637	0.0023	0.0024	0.0089	0.0153	0.0137	0.0083	0.0112	0.0079	0.0018
13	rs17575902	100092003	0.67	1.42251265947232	0.76	0.775138689739853	0.0533342760767288	0.139234831209988	0.0042	0.0026	0.022	0.1679	0.0054	0.1757	0.202	0.008	0.0018	0.0135	0.0058	0.0115	0.0018	0.0068	0.0107	0.121	0.1637	0.0022	0.0023	0.0089	0.0153	0.0137	0.0083	0.0113	0.0079	0.0018
13	rs4635186	100100823	0.67	1.42251265947232	0.75	0.841047356078831	0.0417148470653853	0.171868555336024	0.0041	0.0026	0.0223	0.1675	0.0056	0.1755	0.202	0.008	0.0018	0.0138	0.006	0.0114	0.0018	0.0069	0.0108	0.1208	0.1635	0.0022	0.0022	0.0089	0.0153	0.0135	0.0083	0.0116	0.0081	0.0018
13	rs72651421	100105228	0.67	1.42251265947232	0.75	0.841047356078831	0.0129249040319657	0.18513789203775	0.0036	0.0025	0.0231	0.1657	0.0057	0.1769	0.2017	0.0079	0.0017	0.0146	0.0061	0.0113	0.0016	0.007	0.0113	0.1202	0.163	0.002	0.0021	0.0088	0.0152	0.0135	0.0082	0.0124	0.0082	0.0016
13	rs117676864	100106476	0.66	1.52544255352631	0.75	0.841047356078831	0.00643350993407149	0.165363373537302	0.0033	0.0025	0.0234	0.1656	0.0056	0.1777	0.2015	0.0078	0.0016	0.0148	0.0062	0.0114	0.0016	0.007	0.0117	0.1201	0.1627	0.0018	0.0019	0.0088	0.015	0.0135	0.0082	0.0129	0.0081	0.0014
13	rs11616269	100106887	0.66	1.52544255352631	0.75	0.841047356078831	0.00615101465906277	0.185036094880622	0.0032	0.0024	0.0234	0.1656	0.0056	0.1779	0.2015	0.0078	0.0016	0.0148	0.0062	0.0114	0.0016	0.007	0.0118	0.1201	0.1626	0.0018	0.0019	0.0087	0.015	0.0136	0.0082	0.013	0.0081	0.0014
13	rs4238220	100108807	0.66	1.52544255352631	0.76	0.775138689739853	0.00302557477314758	0.218020067032075	0.0029	0.0023	0.0239	0.1655	0.0056	0.1787	0.2014	0.0077	0.0014	0.0153	0.0062	0.0113	0.0015	0.0071	0.012	0.1199	0.1616	0.0017	0.0016	0.0088	0.015	0.0135	0.0082	0.0136	0.0082	0.0012
13	rs9557237	100110910	0.66	1.52544255352631	0.76	0.775138689739853	0.00366676569454195	0.28820422044287	0.0028	0.0023	0.024	0.1655	0.0056	0.1788	0.2014	0.0077	0.0014	0.0153	0.0063	0.0113	0.0015	0.0071	0.0121	0.1199	0.1614	0.0017	0.0015	0.0089	0.015	0.0135	0.0082	0.0138	0.0082	0.0012
13	rs12869545	100111887	0.66	1.52544255352631	0.77	0.712611004068267	0.00276017149112145	0.282582462987247	0.0028	0.0023	0.0241	0.1655	0.0057	0.1787	0.2015	0.0077	0.0014	0.0154	0.0063	0.0113	0.0015	0.0071	0.0121	0.1199	0.1613	0.0016	0.0015	0.0086	0.015	0.0135	0.0082	0.0139	0.0082	0.0012
13	rs11069366	100116569	0.66	1.52544255352631	0.78	0.653412240020304	0.00368579851482448	0.331040118445751	0.0028	0.0024	0.0248	0.165	0.0059	0.1781	0.2013	0.0077	0.0014	0.0157	0.0067	0.0112	0.0015	0.0073	0.0123	0.1196	0.1602	0.0016	0.0013	0.0087	0.015	0.0137	0.0083	0.0144	0.0083	0.0011
13	rs73556149	100117012	0.65	1.63270652839539	0.78	0.653412240020304	0.00236274905303483	0.287264917912144	0.0027	0.0025	0.0247	0.1647	0.006	0.1782	0.2011	0.0078	0.0014	0.0157	0.0069	0.0112	0.0016	0.0074	0.0123	0.1197	0.16	0.0015	0.0013	0.0089	0.015	0.0136	0.0081	0.0145	0.0084	0.0011
13	rs9554597	100117239	0.65	1.63270652839539	0.78	0.653412240020304	0.00271312896572225	0.295752031934044	0.0027	0.0025	0.0246	0.1645	0.006	0.178	0.201	0.0078	0.0014	0.0157	0.0069	0.0113	0.0016	0.0074	0.0122	0.1196	0.1597	0.0015	0.0012	0.0092	0.0152	0.0136	0.0082	0.0149	0.0084	0.0011
13	rs75694638	100120957	0.65	1.63270652839539	0.78	0.653412240020304	0.00172884724995325	0.315117118608855	0.0025	0.0024	0.0247	0.1644	0.0062	0.1783	0.2016	0.0077	0.0014	0.0159	0.007	0.0113	0.0016	0.0075	0.0122	0.1193	0.1591	0.0015	0.0011	0.0091	0.0152	0.0136	0.0081	0.015	0.0083	0.001
13	rs11619996	100124160	0.65	1.63270652839539	0.78	0.653412240020304	0.0016991449323244	0.307782281988098	0.0025	0.0024	0.0247	0.1643	0.0062	0.1782	0.2016	0.0077	0.0014	0.0159	0.007	0.0113	0.0016	0.0075	0.0122	0.1193	0.1591	0.0015	0.0011	0.0091	0.0152	0.0135	0.0081	0.0153	0.0083	0.001
13	rs4584676	100160560	0.66	1.52544255352631	0.79	0.597486775499064	0.00196023130391745	0.332019946970045	0.0024	0.0024	0.0248	0.1643	0.0063	0.1784	0.2018	0.0077	0.0015	0.016	0.007	0.0115	0.0016	0.0076	0.0122	0.1191	0.1588	0.0014	0.001	0.0091	0.0153	0.0135	0.0081	0.0153	0.0083	0.001
13	rs117178982	100183835	0.66	1.52544255352631	0.79	0.597486775499064	0.00244931429897959	0.352913350053384	0.0024	0.0024	0.0249	0.1641	0.0063	0.1787	0.2019	0.0077	0.0015	0.016	0.007	0.0115	0.0016	0.0076	0.0121	0.1191	0.1585	0.0013	9e-04	0.0091	0.0153	0.0135	0.0081	0.0153	0.0084	0.001
13	rs17610676	100197070	0.66	1.52544255352631	0.79	0.597486775499064	0.00320283801554739	0.390623449330748	0.0024	0.0024	0.0249	0.164	0.0063	0.1789	0.2019	0.0077	0.0014	0.0161	0.0071	0.0115	0.0017	0.0077	0.0121	0.1192	0.1584	0.0012	9e-04	0.0091	0.0153	0.0135	0.0082	0.0153	0.0084	0.001
13	rs4586288	100201026	0.66	1.52544255352631	0.79	0.597486775499064	0.00281555423511298	0.413648584576686	0.0023	0.0023	0.0247	0.164	0.0064	0.179	0.2018	0.0077	0.0013	0.0161	0.0071	0.0116	0.0016	0.0077	0.0121	0.1193	0.1586	0.0012	8e-04	0.0091	0.0153	0.0135	0.0081	0.0153	0.0084	0.0011
13	rs9517768	100206529	0.66	1.52544255352631	0.79	0.597486775499064	0.00272998991160037	0.413518225962656	0.0023	0.0023	0.0247	0.1639	0.0064	0.1791	0.2019	0.0076	0.0013	0.0161	0.0071	0.0116	0.0016	0.0078	0.0122	0.1193	0.1584	0.0011	8e-04	0.0091	0.0151	0.0135	0.0081	0.0154	0.0084	0.0011
13	rs2793773	100228840	0.66	1.52544255352631	0.79	0.597486775499064	0.0107757370254436	0.554795101316123	0.002	0.0022	0.0249	0.1633	0.0067	0.1795	0.2018	0.0073	0.0012	0.0167	0.0078	0.0118	0.0017	0.0084	0.0126	0.1197	0.1576	0.001	7e-04	0.0092	0.0141	0.0136	0.008	0.0155	0.0082	0.001
13	rs17610946	100232160	0.66	1.52544255352631	0.79	0.597486775499064	0.013311007108621	0.591797827938016	0.002	0.0023	0.0249	0.1633	0.0068	0.18	0.2014	0.0074	0.0011	0.0169	0.0079	0.0117	0.0017	0.0085	0.0127	0.1192	0.1569	0.001	6e-04	0.0092	0.014	0.0136	0.0081	0.0154	0.0083	0.001
13	rs75358998	100234411	0.66	1.52544255352631	0.79	0.597486775499064	0.0118753018174809	0.558595900600393	0.002	0.0023	0.0249	0.1633	0.0069	0.18	0.201	0.0074	0.0011	0.0169	0.008	0.0118	0.0018	0.0086	0.0128	0.119	0.1568	0.001	6e-04	0.0092	0.014	0.0136	0.0081	0.0156	0.0084	0.001
13	rs35648616	100239986	0.66	1.52544255352631	0.79	0.597486775499064	0.0949727142219086	0.71739665820938	0.0019	0.0024	0.025	0.1636	0.0076	0.1798	0.197	0.0074	8e-04	0.0172	0.0087	0.0124	0.0026	0.0092	0.0137	0.1173	0.1552	9e-04	5e-04	0.0093	0.0139	0.0138	0.0082	0.0171	0.0095	0.0012
13	rs9554617	100267192	0.65	1.63270652839539	0.8	0.544775224122235	0.276814740750439	0.927028659300429	0.0019	0.0025	0.025	0.1637	0.008	0.1797	0.1949	0.0073	7e-04	0.0174	0.009	0.0127	0.003	0.0095	0.0142	0.1165	0.1543	8e-04	5e-04	0.0093	0.0138	0.0139	0.0082	0.0179	0.0101	0.0012
13	rs2763940	100267241	0.65	1.63270652839539	0.8	0.544775224122235	0.275742953696276	0.926398064897418	0.0019	0.0025	0.025	0.1637	0.008	0.1797	0.1949	0.0073	7e-04	0.0174	0.009	0.0127	0.003	0.0095	0.0142	0.1165	0.1543	8e-04	5e-04	0.0093	0.0138	0.0139	0.0082	0.0179	0.0101	0.0012
13	rs9513642	100269858	0.65	1.63270652839539	0.8	0.544775224122235	0.286751582382704	0.942346630926143	0.0019	0.0025	0.025	0.1637	0.008	0.1796	0.195	0.0074	7e-04	0.0174	0.0091	0.0127	0.003	0.0094	0.0142	0.1165	0.1543	8e-04	5e-04	0.0093	0.0138	0.0139	0.0082	0.0179	0.0101	0.0012
13	rs17576658	100272019	0.65	1.63270652839539	0.8	0.544775224122235	0.295860097494514	0.933339300144285	0.0019	0.0025	0.025	0.1636	0.008	0.1797	0.195	0.0074	7e-04	0.0174	0.0091	0.0127	0.003	0.0094	0.0142	0.1164	0.1542	8e-04	5e-04	0.0093	0.0138	0.0139	0.0081	0.0179	0.0101	0.0013
13	rs9554618	100275606	0.65	1.63270652839539	0.81	0.49521423796015	0.316081498170306	0.956444806437707	0.0019	0.0025	0.0251	0.1636	0.008	0.1798	0.195	0.0074	7e-04	0.0174	0.0091	0.0128	0.003	0.0094	0.0142	0.1164	0.1539	8e-04	5e-04	0.0093	0.0138	0.0139	0.0081	0.018	0.0101	0.0013
13	rs2763948	100277143	0.65	1.63270652839539	0.8	0.544775224122235	0.302277452674802	0.904067902794843	0.0019	0.0025	0.0251	0.1636	0.008	0.1798	0.195	0.0074	7e-04	0.0174	0.0091	0.0128	0.003	0.0094	0.0142	0.1164	0.1539	8e-04	5e-04	0.0093	0.0138	0.0139	0.0081	0.018	0.0101	0.0013
13	rs79042150	100292507	0.65	1.63270652839539	0.8	0.544775224122235	0.323333231283591	0.914590343125206	0.0019	0.0026	0.0252	0.1637	0.0081	0.1799	0.1945	0.0075	7e-04	0.0174	0.0093	0.0129	0.0031	0.0095	0.0144	0.116	0.1538	8e-04	5e-04	0.0091	0.0139	0.0142	0.008	0.0182	0.0097	0.0013
13	rs7323117	100300559	0.65	1.63270652839539	0.8	0.544775224122235	0.369131698383079	0.907363343540411	0.0019	0.0026	0.0253	0.1637	0.0082	0.1799	0.1942	0.0075	6e-04	0.0174	0.0094	0.0129	0.0031	0.0096	0.0145	0.1158	0.1537	8e-04	4e-04	0.009	0.0139	0.0143	0.008	0.0184	0.0094	0.0013
13	rs78077600	100304678	0.65	1.63270652839539	0.8	0.544775224122235	0.373866946382378	0.922773810869449	0.002	0.0026	0.0253	0.1635	0.0082	0.1799	0.194	0.0075	6e-04	0.0175	0.0095	0.013	0.0031	0.0097	0.0143	0.1158	0.1535	8e-04	4e-04	0.009	0.014	0.0144	0.008	0.0185	0.0095	0.0013
13	rs112030011	100309190	0.65	1.63270652839539	0.79	0.597486775499064	0.411645665683601	0.939658438555111	0.002	0.0026	0.0253	0.1633	0.0083	0.1799	0.1938	0.0076	6e-04	0.0176	0.0097	0.0131	0.0031	0.0098	0.0142	0.1159	0.1533	9e-04	4e-04	0.009	0.014	0.0144	0.0079	0.0186	0.0095	0.0013
13	rs12873858	100316915	0.65	1.63270652839539	0.79	0.597486775499064	0.48619537054854	1.0302736443996	0.002	0.0027	0.0253	0.1631	0.0083	0.1798	0.1936	0.0076	6e-04	0.0176	0.0098	0.0132	0.0031	0.0099	0.0139	0.1161	0.153	9e-04	4e-04	0.009	0.0141	0.0144	0.0078	0.0187	0.0095	0.0013
13	rs4772229	100319589	0.65	1.63270652839539	0.8	0.544775224122235	0.559588540495988	1.05139714503884	0.0021	0.0027	0.0254	0.1631	0.0084	0.1796	0.1933	0.0076	6e-04	0.0177	0.0101	0.0133	0.0031	0.01	0.0139	0.1158	0.1529	9e-04	4e-04	0.009	0.0142	0.0144	0.0078	0.0188	0.0095	0.0013
13	rs9513647	100327135	0.65	1.63270652839539	0.8	0.544775224122235	0.596252845943398	1.09323238727831	0.0021	0.0028	0.0255	0.1637	0.0084	0.1793	0.1926	0.0076	6e-04	0.0178	0.0103	0.0135	0.0031	0.01	0.0139	0.116	0.1524	0.0011	4e-04	0.0091	0.0143	0.0143	0.0078	0.0189	0.0094	0.0013
13	rs2027442	100332708	0.65	1.63270652839539	0.8	0.544775224122235	0.618782059015198	1.10659199681678	0.0022	0.0028	0.0256	0.1636	0.0084	0.1795	0.1925	0.0076	6e-04	0.0178	0.0103	0.0135	0.0031	0.01	0.0139	0.1161	0.1516	0.0011	4e-04	0.0091	0.0143	0.0143	0.0078	0.019	0.0094	0.0013
13	rs9585195	100350314	0.65	1.63270652839539	0.8	0.544775224122235	0.480921194828134	1.04574552645048	0.0022	0.0028	0.0256	0.1637	0.0085	0.1786	0.1925	0.0076	6e-04	0.0179	0.0104	0.0135	0.0031	0.0098	0.0139	0.1162	0.1518	0.0015	5e-04	0.009	0.0143	0.0143	0.0078	0.0191	0.0094	0.0013
13	rs9585198	100353310	0.65	1.63270652839539	0.8	0.544775224122235	0.446993228848127	0.959142400212376	0.0022	0.0028	0.026	0.1638	0.0083	0.1791	0.1928	0.0076	6e-04	0.0179	0.0103	0.0134	0.0031	0.0096	0.0139	0.116	0.1516	0.0015	5e-04	0.009	0.0143	0.0142	0.0078	0.0192	0.0091	0.0013
13	rs2806285	100358796	0.64	1.74433716203977	0.8	0.544775224122235	0.503891933039861	1.00138325485407	0.0026	0.0028	0.0261	0.1651	0.0085	0.1777	0.1921	0.0077	7e-04	0.0181	0.0106	0.0136	0.003	0.0098	0.0138	0.1156	0.15	0.0018	8e-04	0.0091	0.0146	0.0144	0.0078	0.0195	0.0091	0.0013
13	rs1125436	100374060	0.64	1.74433716203977	0.8	0.544775224122235	0.517780258493964	1.1340554325634	0.0027	0.0028	0.0261	0.1655	0.0087	0.1768	0.1919	0.0077	6e-04	0.0184	0.0106	0.0136	0.003	0.0098	0.0137	0.1156	0.1488	0.0019	9e-04	0.0092	0.0148	0.0147	0.0077	0.0194	0.0096	0.0013
13	rs117513075	100374986	0.64	1.74433716203977	0.79	0.597486775499064	0.493500573445412	1.12963337898781	0.0027	0.0028	0.0261	0.1655	0.0088	0.1769	0.1919	0.0077	6e-04	0.0183	0.0106	0.0136	0.003	0.0098	0.0137	0.1156	0.149	0.0019	9e-04	0.0092	0.0148	0.0147	0.0077	0.0194	0.0096	0.0013
13	rs2806275	100375661	0.64	1.74433716203977	0.79	0.597486775499064	0.487564983205256	1.11311970439984	0.0027	0.0028	0.0261	0.1654	0.0088	0.1769	0.1919	0.0077	6e-04	0.0182	0.0106	0.0136	0.003	0.0098	0.0137	0.1156	0.1492	0.0019	9e-04	0.0092	0.0148	0.0147	0.0077	0.0194	0.0096	0.0013
13	rs2793743	100376936	0.64	1.74433716203977	0.8	0.544775224122235	0.472049769467164	1.09648806286145	0.0027	0.0028	0.0261	0.1654	0.0088	0.1769	0.1918	0.0077	6e-04	0.0182	0.0106	0.0136	0.003	0.0098	0.0137	0.1156	0.1491	0.0019	9e-04	0.0092	0.0148	0.0147	0.0077	0.0194	0.0096	0.0013
13	rs76466073	100384236	0.64	1.74433716203977	0.8	0.544775224122235	0.410786257474519	1.06126079220167	0.0028	0.0029	0.0264	0.1645	0.0088	0.1777	0.1916	0.0077	7e-04	0.0182	0.0106	0.0137	0.0029	0.0098	0.0138	0.1158	0.148	0.0021	0.001	0.0092	0.015	0.0149	0.0077	0.0195	0.0096	0.0014
13	rs72653923	100386679	0.64	1.74433716203977	0.8	0.544775224122235	0.400769749248371	1.01211849113318	0.0028	0.0029	0.0265	0.164	0.0088	0.1782	0.1917	0.0077	7e-04	0.0182	0.0106	0.0138	0.0028	0.0098	0.0138	0.1158	0.1474	0.0021	0.001	0.0091	0.0151	0.0149	0.0077	0.0195	0.0096	0.0014
13	rs12430063	100388908	0.64	1.74433716203977	0.8	0.544775224122235	0.409927747711478	1.0178957328041	0.0029	0.0029	0.0266	0.1638	0.0088	0.1785	0.1917	0.0077	7e-04	0.0182	0.0106	0.0138	0.0028	0.0098	0.0138	0.1159	0.1471	0.0021	0.001	0.0091	0.0151	0.015	0.0077	0.0195	0.0096	0.0014
13	rs2793749	100389732	0.64	1.74433716203977	0.81	0.49521423796015	0.408441793534573	1.0212686931503	0.0029	0.0028	0.0266	0.1638	0.0088	0.1787	0.1916	0.0077	7e-04	0.0182	0.0106	0.0138	0.0028	0.0098	0.0138	0.1158	0.1472	0.0021	0.001	0.0091	0.0151	0.0149	0.0076	0.0194	0.0096	0.0014
13	rs2806281	100389873	0.64	1.74433716203977	0.81	0.49521423796015	0.403943366964282	1.01468537631007	0.0029	0.0028	0.0266	0.1638	0.0088	0.1787	0.1916	0.0077	7e-04	0.0182	0.0106	0.0138	0.0028	0.0098	0.0138	0.1158	0.1472	0.0021	0.001	0.0091	0.0151	0.0149	0.0076	0.0194	0.0096	0.0014
13	rs11620246	100390593	0.64	1.74433716203977	0.81	0.49521423796015	0.400147837988639	0.986997673739614	0.0029	0.0028	0.0266	0.1639	0.0088	0.1786	0.1915	0.0077	7e-04	0.0182	0.0106	0.0138	0.0028	0.0098	0.0138	0.1159	0.1469	0.0021	0.001	0.0093	0.0151	0.0149	0.0076	0.0194	0.0096	0.0014
13	rs9517869	100398242	0.64	1.74433716203977	0.82	0.448736318624531	0.330209997597808	0.916792147242364	0.003	0.0028	0.0263	0.1643	0.009	0.1794	0.1918	0.0078	8e-04	0.0183	0.0105	0.0139	0.0028	0.0096	0.014	0.1146	0.1466	0.0022	0.001	0.0093	0.0151	0.0147	0.0077	0.0192	0.0097	0.0015
13	rs4771344	100400105	0.64	1.74433716203977	0.84	0.364737902801441	0.295860097494514	1.10952859154764	0.0029	0.0027	0.0256	0.1635	0.0096	0.1794	0.1912	0.0077	8e-04	0.0187	0.0101	0.0141	0.003	0.01	0.0149	0.1141	0.1457	0.0023	0.0012	0.0097	0.0151	0.0139	0.0083	0.0196	0.01	0.0016
13	rs9557286	100401676	0.64	1.74433716203977	0.84	0.364737902801441	0.416417280797391	1.14684784952497	0.0035	0.003	0.0249	0.1631	0.0099	0.1786	0.1918	0.0075	0.0011	0.0187	0.0105	0.0138	0.0034	0.01	0.0152	0.1145	0.1438	0.0025	0.0014	0.0102	0.0152	0.0134	0.0085	0.0191	0.0102	0.0018
13	rs9517871	100402450	0.64	1.74433716203977	0.84	0.364737902801441	0.37984301068003	1.10170086129402	0.0036	0.0032	0.0246	0.1618	0.0099	0.1784	0.1922	0.0074	0.0014	0.0187	0.0105	0.0138	0.0036	0.0101	0.0151	0.115	0.1439	0.0027	0.0015	0.0104	0.015	0.0132	0.0086	0.0187	0.0104	0.0019
13	rs74557188	100405510	0.64	1.74433716203977	0.84	0.364737902801441	0.243153813009044	1.22579624002194	0.004	0.0032	0.0235	0.1607	0.0099	0.1774	0.1915	0.0076	0.0019	0.0188	0.0105	0.0139	0.0038	0.0102	0.0149	0.1152	0.1463	0.0029	0.0018	0.0102	0.0148	0.0129	0.0086	0.0183	0.0107	0.0022
13	Affx-10078621	100405973	0.64	1.74433716203977	0.84	0.364737902801441	0.266106407183178	1.26862083481431	0.004	0.0032	0.0235	0.1607	0.0099	0.1774	0.1915	0.0076	0.0019	0.0188	0.0105	0.014	0.0038	0.0102	0.0149	0.1152	0.1464	0.0029	0.0018	0.0102	0.0148	0.0129	0.0086	0.0183	0.0107	0.0022
13	rs117214291	100410904	0.64	1.74433716203977	0.84	0.364737902801441	0.253753979735256	1.24859308919849	0.0039	0.0033	0.0231	0.1602	0.0101	0.1777	0.1911	0.0077	0.002	0.0186	0.0106	0.014	0.0039	0.0103	0.0148	0.1152	0.1463	0.0029	0.0018	0.0102	0.0149	0.013	0.0087	0.0182	0.0108	0.0023
13	rs12875806	100413797	0.64	1.74433716203977	0.84	0.364737902801441	0.280748104677179	1.29155266729562	0.0039	0.0033	0.023	0.1603	0.0102	0.1778	0.191	0.0077	0.0021	0.0186	0.0106	0.0139	0.004	0.0103	0.0148	0.1152	0.1463	0.0029	0.0019	0.0102	0.0149	0.013	0.0087	0.0181	0.0108	0.0024
13	rs7334942	100421947	0.64	1.74433716203977	0.84	0.364737902801441	0.307434329687843	1.32145144781792	0.0039	0.0033	0.023	0.1602	0.0102	0.1778	0.191	0.0078	0.0021	0.0185	0.0106	0.014	0.004	0.0104	0.0147	0.1149	0.1463	0.0029	0.0019	0.0103	0.0151	0.0127	0.0088	0.018	0.0109	0.0024
13	rs17577293	100425097	0.64	1.74433716203977	0.85	0.32706018639722	0.290568223485555	1.31018376875277	0.0039	0.0033	0.023	0.1601	0.0103	0.1776	0.1911	0.0078	0.0023	0.0185	0.0107	0.0139	0.0041	0.0104	0.0147	0.1147	0.1462	0.0029	0.0019	0.0103	0.0152	0.0127	0.0091	0.018	0.0109	0.0024
13	rs7338186	100426040	0.64	1.74433716203977	0.85	0.32706018639722	0.292823069092734	1.34606105015052	0.0037	0.0033	0.0229	0.1599	0.0103	0.1776	0.1911	0.0079	0.0023	0.0184	0.0108	0.0139	0.0041	0.0105	0.0146	0.1146	0.1462	0.0029	0.0019	0.0103	0.0152	0.0127	0.0092	0.018	0.011	0.0024
13	Affx-10078965	100431065	0.64	1.74433716203977	0.85	0.32706018639722	0.270141322395751	1.29675136509529	0.0037	0.0033	0.0229	0.1599	0.0103	0.1776	0.1912	0.0079	0.0024	0.0184	0.0107	0.0139	0.0041	0.0105	0.0146	0.1145	0.1462	0.0029	0.0019	0.0103	0.0152	0.0126	0.0092	0.018	0.011	0.0024
13	rs2761155	100445921	0.63	1.86036480438905	0.86	0.29215087580064	0.254689386936018	1.43039249835241	0.0039	0.0034	0.0228	0.1603	0.0105	0.1765	0.191	0.0081	0.0025	0.0184	0.0107	0.0138	0.0043	0.0107	0.0145	0.1135	0.1456	0.0034	0.0022	0.0106	0.0157	0.0129	0.0094	0.0176	0.011	0.0026
13	rs12585089	100446325	0.63	1.86036480438905	0.88	0.230271256315472	0.24102895595713	1.38600023526399	0.0039	0.0034	0.0231	0.1603	0.0101	0.1765	0.191	0.0081	0.0025	0.0184	0.0107	0.0138	0.0043	0.0107	0.0145	0.1135	0.1456	0.0034	0.0022	0.0106	0.0157	0.0129	0.0094	0.0176	0.011	0.0026
13	rs2761156	100448416	0.63	1.86036480438905	0.87	0.259919603286658	0.228579783410398	1.37498069680681	0.0039	0.0034	0.0232	0.1603	0.0102	0.1764	0.1906	0.0081	0.0025	0.0184	0.0108	0.0138	0.0042	0.0107	0.0146	0.1139	0.1454	0.0034	0.0022	0.0106	0.0157	0.0128	0.0094	0.0175	0.0111	0.0026
13	rs117709054	100451234	0.63	1.86036480438905	0.86	0.29215087580064	0.203400555308183	1.3238079490553	0.0039	0.0034	0.0231	0.1603	0.0102	0.1764	0.1906	0.0081	0.0025	0.0184	0.0108	0.0139	0.0042	0.0107	0.0142	0.1139	0.1455	0.0034	0.0023	0.0106	0.0158	0.0128	0.0094	0.0174	0.0111	0.0027
13	rs117500781	100453724	0.63	1.86036480438905	0.86	0.29215087580064	0.19362267970822	1.33425238657633	0.0039	0.0035	0.023	0.1603	0.0103	0.1763	0.1905	0.008	0.0026	0.0184	0.0108	0.0139	0.0043	0.0107	0.0142	0.1138	0.1456	0.0035	0.0023	0.0105	0.0158	0.0128	0.0094	0.0173	0.0111	0.0027
13	rs2390357	100456122	0.63	1.86036480438905	0.86	0.29215087580064	0.206680998785595	1.37684451727209	0.004	0.0035	0.0229	0.1602	0.0104	0.1763	0.1903	0.008	0.0026	0.0184	0.0108	0.014	0.0043	0.0107	0.0142	0.1137	0.1456	0.0036	0.0024	0.0104	0.0159	0.0127	0.0094	0.017	0.0112	0.0028
13	rs76802142	100458674	0.64	1.74433716203977	0.86	0.29215087580064	0.171231181634954	1.33661271967537	0.0041	0.0035	0.0231	0.1606	0.0105	0.1759	0.1889	0.0081	0.0026	0.0184	0.0107	0.014	0.0045	0.0108	0.0142	0.1141	0.1458	0.0036	0.0025	0.0105	0.016	0.0128	0.0095	0.017	0.0111	0.0029
13	rs77395534	100458813	0.64	1.74433716203977	0.85	0.32706018639722	0.172302379998033	1.34133548815177	0.0041	0.0035	0.0231	0.1607	0.0105	0.1758	0.1889	0.0081	0.0026	0.0184	0.0107	0.0139	0.0045	0.0108	0.0142	0.1141	0.1458	0.0036	0.0025	0.0105	0.016	0.0128	0.0096	0.017	0.0111	0.003
13	rs76012546	100459079	0.64	1.74433716203977	0.86	0.29215087580064	0.1602179575349	1.29239092545269	0.004	0.0035	0.0231	0.1605	0.0105	0.1757	0.1884	0.0081	0.0026	0.0184	0.0107	0.014	0.0045	0.0108	0.0145	0.1144	0.1458	0.0036	0.0025	0.0105	0.016	0.0128	0.0096	0.0168	0.0111	0.0029
13	rs79506550	100459383	0.64	1.74433716203977	0.86	0.29215087580064	0.143196567390143	1.25009325043362	0.0041	0.0035	0.0231	0.1606	0.0105	0.1755	0.1885	0.0081	0.0026	0.0184	0.0107	0.014	0.0045	0.0108	0.0145	0.1143	0.1458	0.0036	0.0026	0.0105	0.016	0.0128	0.0096	0.0168	0.011	0.003
13	rs12427607	100462519	0.64	1.74433716203977	0.85	0.32706018639722	0.583436220458857	1.52621760411205	0.0044	0.0036	0.0243	0.1613	0.0106	0.1675	0.1819	0.0097	0.0026	0.0193	0.0107	0.0142	0.0058	0.0113	0.0143	0.1142	0.1487	0.0043	0.0038	0.0117	0.0172	0.0124	0.0111	0.0159	0.0098	0.0048
13	rs71439620	100463872	0.64	1.74433716203977	0.85	0.32706018639722	0.717295250157357	1.61326303837472	0.0045	0.0037	0.0243	0.1611	0.0107	0.167	0.1817	0.0097	0.0026	0.0194	0.0108	0.0146	0.0058	0.0113	0.0143	0.1142	0.1485	0.0044	0.0039	0.0118	0.0172	0.0124	0.0112	0.016	0.0097	0.0049
13	rs6491533	100467523	0.64	1.74433716203977	0.84	0.364737902801441	0.809679532643308	1.76532667781999	0.0046	0.0037	0.0243	0.1609	0.0107	0.1667	0.1816	0.0098	0.0026	0.0194	0.0108	0.0144	0.0059	0.0113	0.0144	0.1142	0.1485	0.0044	0.0039	0.0119	0.0175	0.0124	0.0112	0.016	0.0097	0.0049
13	rs2806295	100469248	0.64	1.74433716203977	0.84	0.364737902801441	0.864008148589538	1.79460128349514	0.0046	0.0037	0.0243	0.161	0.0107	0.1666	0.1816	0.0098	0.0026	0.0194	0.0108	0.0144	0.0059	0.0112	0.0144	0.1141	0.1485	0.0044	0.0039	0.0119	0.0174	0.0125	0.0112	0.016	0.0097	0.0049
13	rs116912626	100470872	0.64	1.74433716203977	0.84	0.364737902801441	0.783627347478233	1.89208215162691	0.0046	0.0037	0.0243	0.1611	0.0108	0.1659	0.1818	0.0098	0.0027	0.0195	0.0107	0.0144	0.0059	0.0111	0.0146	0.1138	0.1486	0.0044	0.004	0.0119	0.0174	0.0125	0.0113	0.0159	0.0096	0.0051
13	rs4772248	100473105	0.64	1.74433716203977	0.84	0.364737902801441	0.892960966749897	1.94877108595318	0.0046	0.0038	0.0244	0.1611	0.0109	0.1651	0.1823	0.0099	0.0028	0.0196	0.0107	0.0145	0.006	0.0109	0.0149	0.1132	0.1486	0.0045	0.0041	0.012	0.0174	0.0125	0.0113	0.0158	0.0095	0.0052
13	rs68167387	100476828	0.63	1.86036480438905	0.84	0.364737902801441	2.1047379773021	2.18607688103444	0.0046	0.0038	0.0253	0.1606	0.0116	0.1585	0.1843	0.0105	0.0031	0.0204	0.0101	0.0148	0.0061	0.0105	0.0169	0.1111	0.1489	0.0051	0.0049	0.0125	0.0182	0.0128	0.0114	0.0156	0.0077	0.0063
13	rs9513671	100477134	0.63	1.86036480438905	0.84	0.364737902801441	2.83150741411976	2.44903178270122	0.0046	0.0035	0.0274	0.1604	0.0116	0.1569	0.1867	0.0108	0.0031	0.0206	0.0099	0.0149	0.006	0.0103	0.0168	0.1101	0.1473	0.0051	0.0051	0.0129	0.0186	0.0122	0.0116	0.0155	0.0076	0.0063
13	rs9513672	100477148	0.63	1.86036480438905	0.84	0.364737902801441	2.97822036748891	2.51888814599943	0.0046	0.0035	0.0274	0.1611	0.0117	0.1567	0.1868	0.0108	0.0031	0.0206	0.01	0.0149	0.006	0.0103	0.0168	0.11	0.1464	0.0051	0.0051	0.0128	0.0187	0.0122	0.0117	0.0155	0.0076	0.0063
13	rs9517892	100477205	0.63	1.86036480438905	0.84	0.364737902801441	2.75191409284732	2.42586070969106	0.0046	0.0036	0.0272	0.1612	0.0117	0.1559	0.1871	0.0108	0.0032	0.0205	0.0102	0.0147	0.006	0.0099	0.0172	0.1101	0.1465	0.005	0.005	0.013	0.0193	0.012	0.0116	0.0154	0.0078	0.0063
13	rs9513673	100477386	0.63	1.86036480438905	0.84	0.364737902801441	2.39003928650833	2.01914528184385	0.0045	0.0036	0.0273	0.161	0.0116	0.156	0.1883	0.0109	0.0031	0.0204	0.0102	0.0146	0.0059	0.01	0.0178	0.1103	0.1455	0.0047	0.005	0.0129	0.0193	0.0119	0.0115	0.0156	0.0076	0.0061
13	rs2761169	100478231	0.63	1.86036480438905	0.83	0.405269641990714	2.04561745824713	1.64145408251965	0.0044	0.0037	0.0274	0.1618	0.0118	0.1555	0.1887	0.0113	0.0029	0.0204	0.0102	0.0143	0.0058	0.0102	0.0176	0.1099	0.1458	0.0046	0.0049	0.0128	0.0191	0.0116	0.0114	0.016	0.0075	0.0059
13	rs72653973	100481227	0.63	1.86036480438905	0.82	0.448736318624531	1.88710979601359	1.64267388284919	0.0043	0.0036	0.0274	0.1621	0.0118	0.155	0.1894	0.0114	0.0028	0.0205	0.0102	0.014	0.0057	0.0098	0.0176	0.11	0.1462	0.0046	0.0048	0.0129	0.0192	0.0115	0.0113	0.0161	0.0074	0.0057
13	rs72653983	100488738	0.63	1.86036480438905	0.82	0.448736318624531	1.64128272424372	1.48135280538235	0.0042	0.0035	0.0274	0.1622	0.0118	0.1541	0.1906	0.0117	0.0025	0.0207	0.0101	0.0138	0.0056	0.0095	0.0175	0.1101	0.1465	0.0047	0.0047	0.0133	0.019	0.0113	0.0112	0.0166	0.0074	0.0053
13	rs9513675	100493160	0.64	1.74433716203977	0.82	0.448736318624531	1.522066543418	1.45925754919573	0.0042	0.0035	0.0272	0.1624	0.0117	0.1537	0.1909	0.0118	0.0024	0.0207	0.0101	0.0136	0.0056	0.0095	0.0173	0.1103	0.1467	0.0048	0.0044	0.0134	0.0192	0.0113	0.0112	0.0168	0.0074	0.0052
13	rs17612107	100493418	0.64	1.74433716203977	0.82	0.448736318624531	1.49480301240446	1.40723227090452	0.0042	0.0035	0.0271	0.1623	0.0117	0.1536	0.1913	0.0118	0.0024	0.0207	0.0101	0.0136	0.0056	0.0095	0.0173	0.1103	0.1469	0.0048	0.0044	0.0133	0.0192	0.0112	0.0112	0.0168	0.0074	0.0052
13	rs111505763	100497869	0.64	1.74433716203977	0.82	0.448736318624531	1.50142627715658	1.23993163936933	0.0042	0.0035	0.027	0.1624	0.0117	0.1529	0.1917	0.0115	0.0023	0.0207	0.0101	0.0135	0.0058	0.0096	0.0172	0.1104	0.1471	0.0048	0.0045	0.0133	0.0196	0.0111	0.0109	0.0169	0.0073	0.0052
13	rs1886035	100499373	0.64	1.74433716203977	0.82	0.448736318624531	1.63454659679591	1.17316937923469	0.0043	0.0035	0.0269	0.1624	0.0117	0.1526	0.1918	0.0114	0.0023	0.0207	0.01	0.0135	0.0061	0.0096	0.0171	0.1105	0.1471	0.0049	0.0046	0.0133	0.0197	0.0111	0.0107	0.0169	0.0073	0.0053
13	rs17657985	100499574	0.64	1.74433716203977	0.82	0.448736318624531	1.60625997919371	1.12619618414296	0.0043	0.0035	0.0269	0.1624	0.0117	0.1526	0.1918	0.0114	0.0023	0.0207	0.01	0.0135	0.0061	0.0096	0.0171	0.1105	0.1471	0.0049	0.0046	0.0133	0.0197	0.0111	0.0107	0.0169	0.0073	0.0053
13	rs72653992	100502104	0.64	1.74433716203977	0.82	0.448736318624531	1.63299350628252	1.04542275066799	0.0043	0.0034	0.0268	0.1621	0.0118	0.1531	0.1921	0.0114	0.0023	0.0207	0.01	0.0134	0.0061	0.0096	0.0171	0.1103	0.1467	0.0049	0.0047	0.0133	0.0197	0.0111	0.0107	0.0169	0.0074	0.0053
13	rs9557317	100503666	0.64	1.74433716203977	0.82	0.448736318624531	1.72583218924902	1.11818351995976	0.0043	0.0034	0.0267	0.1622	0.0119	0.1531	0.1922	0.0114	0.0023	0.0207	0.01	0.0133	0.0061	0.0096	0.0171	0.1102	0.1465	0.0049	0.0047	0.0133	0.0197	0.0111	0.0107	0.0169	0.0074	0.0053
13	rs12866973	100506064	0.64	1.74433716203977	0.81	0.49521423796015	1.65468047689112	1.08380109553535	0.0042	0.0035	0.0274	0.1614	0.0121	0.1531	0.1924	0.0115	0.0023	0.0214	0.0103	0.0132	0.0061	0.0096	0.0169	0.1096	0.1459	0.0048	0.0047	0.0136	0.0197	0.0112	0.011	0.0162	0.0075	0.0052
13	rs79833402	100506832	0.65	1.63270652839539	0.81	0.49521423796015	1.69940730226115	1.0619081929127	0.004	0.0035	0.0278	0.1618	0.0122	0.153	0.1916	0.0117	0.0023	0.0214	0.0105	0.0133	0.006	0.0095	0.0171	0.1093	0.1457	0.0047	0.0046	0.0139	0.02	0.0112	0.011	0.016	0.0074	0.0051
13	rs7331804	100509687	0.66	1.52544255352631	0.81	0.49521423796015	1.95127322522519	0.913804242023349	0.0035	0.0039	0.0292	0.1633	0.0129	0.1523	0.1879	0.0127	0.0022	0.0216	0.0107	0.0135	0.0056	0.0093	0.0176	0.108	0.1448	0.0043	0.0042	0.0158	0.021	0.0112	0.0114	0.0155	0.0075	0.0046
13	rs7982561	100510372	0.66	1.52544255352631	0.81	0.49521423796015	1.90215438957583	0.819878735896994	0.0035	0.0039	0.0291	0.1638	0.013	0.1521	0.1881	0.0127	0.0022	0.0212	0.0106	0.0133	0.0055	0.0092	0.0175	0.1082	0.145	0.0042	0.0041	0.0159	0.0208	0.0113	0.0113	0.0158	0.0074	0.0046
13	rs35680839	100511247	0.66	1.52544255352631	0.8	0.544775224122235	1.7360824324843	0.773578903089797	0.0035	0.0039	0.0289	0.1642	0.0131	0.1516	0.1889	0.0128	0.0021	0.0212	0.0106	0.0133	0.0054	0.0092	0.0174	0.1077	0.1451	0.0044	0.0036	0.0159	0.0209	0.0113	0.0113	0.016	0.0074	0.0045
13	rs76756924	100511798	0.66	1.52544255352631	0.79	0.597486775499064	1.61480993343208	0.746652518230117	0.0035	0.0039	0.0284	0.1643	0.013	0.1513	0.1889	0.0127	0.0021	0.021	0.0107	0.0133	0.0054	0.0092	0.0174	0.1067	0.1459	0.0047	0.0036	0.016	0.021	0.0114	0.0114	0.0164	0.0075	0.0044
13	rs10648017	100515161	0.67	1.42251265947232	0.77	0.712611004068267	1.39059844819273	0.606557173197669	0.003	0.0037	0.028	0.1634	0.013	0.1513	0.1902	0.0127	0.002	0.0205	0.0107	0.0134	0.0052	0.0091	0.0171	0.1078	0.1461	0.0047	0.0035	0.0159	0.0213	0.0116	0.0117	0.0166	0.0075	0.0041
13	rs7333886	100516716	0.67	1.42251265947232	0.77	0.712611004068267	1.20335686314935	0.563108761045258	0.003	0.0038	0.028	0.1631	0.0127	0.1505	0.1905	0.0133	0.0019	0.0204	0.0106	0.0135	0.0053	0.009	0.0169	0.1075	0.1469	0.0047	0.0034	0.0158	0.0216	0.0117	0.012	0.0163	0.0075	0.004
13	rs12430038	100517028	0.67	1.42251265947232	0.77	0.712611004068267	1.16945093500838	0.567064772139373	0.003	0.0038	0.028	0.163	0.0126	0.1503	0.1906	0.0133	0.0019	0.0204	0.0106	0.0135	0.0052	0.009	0.0169	0.1075	0.1472	0.0047	0.0034	0.0158	0.0217	0.0118	0.012	0.0163	0.0075	0.004
13	rs7317032	100517409	0.67	1.42251265947232	0.77	0.712611004068267	1.14524514108715	0.536166507697021	0.003	0.0039	0.028	0.163	0.0126	0.1501	0.1906	0.0133	0.0019	0.0203	0.0106	0.0135	0.0052	0.009	0.0169	0.1074	0.1475	0.0047	0.0034	0.0157	0.0217	0.0118	0.012	0.0163	0.0075	0.004
13	rs3783185	100518580	0.67	1.42251265947232	0.76	0.775138689739853	1.12016101531746	0.505567355484181	0.0031	0.0039	0.0281	0.1629	0.0126	0.1494	0.1903	0.0134	0.0019	0.0203	0.0107	0.0137	0.0052	0.009	0.017	0.1073	0.1479	0.0047	0.0034	0.0155	0.0219	0.0119	0.0121	0.0163	0.0075	0.004
13	rs41281112	100518634	0.67	1.42251265947232	0.76	0.775138689739853	1.12924891373266	0.504880337590322	0.0031	0.0039	0.0281	0.1629	0.0126	0.1496	0.1902	0.0134	0.0019	0.0203	0.0107	0.0137	0.0052	0.009	0.017	0.1071	0.1479	0.0047	0.0034	0.0155	0.0219	0.0119	0.0121	0.0163	0.0075	0.004
13	rs3742254	100523386	0.68	1.32388185841529	0.76	0.775138689739853	0.724088937896441	0.515348466308232	0.0039	0.0042	0.0301	0.1556	0.0135	0.1455	0.1858	0.014	0.0018	0.0198	0.0108	0.0171	0.0049	0.0096	0.0182	0.1066	0.1486	0.0046	0.0037	0.0157	0.0228	0.014	0.0128	0.0172	0.0089	0.0038
13	rs2057489	100527147	0.69	1.22951255717774	0.75	0.841047356078831	0.492811521369133	0.560146194761443	0.0044	0.0043	0.0308	0.1499	0.0135	0.1487	0.1838	0.0142	0.0017	0.0189	0.011	0.0182	0.0045	0.0098	0.018	0.1089	0.1499	0.0041	0.0033	0.0151	0.0232	0.0146	0.0122	0.0171	0.0096	0.0033
13	rs912284	100537232	0.69	1.22951255717774	0.75	0.841047356078831	0.47370705175521	0.585661989431361	0.0044	0.0043	0.031	0.1503	0.0135	0.149	0.184	0.0142	0.0017	0.0186	0.011	0.0183	0.0043	0.0099	0.0181	0.1082	0.15	0.004	0.0033	0.0151	0.0232	0.0147	0.0121	0.0171	0.0097	0.0032
13	rs7981650	100538804	0.69	1.22951255717774	0.75	0.841047356078831	0.465083526411249	0.577552234654293	0.0044	0.0043	0.031	0.1503	0.0135	0.149	0.184	0.0142	0.0016	0.0186	0.011	0.0184	0.0042	0.0099	0.0182	0.1082	0.15	0.004	0.0032	0.0151	0.0232	0.0148	0.0121	0.0171	0.0098	0.0032
13	rs72656015	100544005	0.69	1.22951255717774	0.75	0.841047356078831	0.467644166930836	0.571735851294879	0.0043	0.0044	0.0311	0.1501	0.0135	0.1487	0.1843	0.0139	0.0016	0.0186	0.011	0.0184	0.004	0.0098	0.0186	0.1082	0.1503	0.0039	0.0031	0.0149	0.0231	0.0149	0.012	0.0172	0.0098	0.0032
13	rs74113458	100545506	0.69	1.22951255717774	0.76	0.775138689739853	0.450223514487115	0.590083957641903	0.0043	0.0045	0.0311	0.15	0.0135	0.1485	0.1845	0.0137	0.0016	0.0186	0.011	0.0185	0.004	0.0098	0.0189	0.1081	0.1503	0.0039	0.0031	0.0149	0.023	0.0151	0.012	0.0173	0.0099	0.0031
13	rs1924105	100546789	0.69	1.22951255717774	0.76	0.775138689739853	0.416820961466369	0.572302674728088	0.0043	0.0045	0.0312	0.1499	0.0135	0.1484	0.1845	0.0136	0.0016	0.0186	0.011	0.0185	0.0039	0.0098	0.0192	0.108	0.1504	0.0039	0.0031	0.0148	0.0229	0.0152	0.012	0.0174	0.0099	0.0031
13	rs9517909	100550434	0.69	1.22951255717774	0.76	0.775138689739853	0.429900116983065	0.598378661492586	0.0042	0.0045	0.0313	0.1499	0.0135	0.1488	0.1839	0.0136	0.0014	0.0186	0.011	0.0186	0.0037	0.0097	0.0195	0.1078	0.1507	0.0039	0.0028	0.0148	0.0229	0.0154	0.0118	0.0175	0.01	0.0032
13	rs9585256	100553817	0.69	1.22951255717774	0.76	0.775138689739853	0.40650270053305	0.537282563494739	0.0042	0.0045	0.0311	0.1497	0.0135	0.1493	0.183	0.0139	0.0014	0.0184	0.0111	0.0186	0.0036	0.0096	0.0196	0.1078	0.1502	0.004	0.0027	0.0153	0.0234	0.0156	0.012	0.0174	0.0101	0.0033
13	rs7992643	100555038	0.69	1.22951255717774	0.76	0.775138689739853	0.401901740706548	0.539795793591803	0.0042	0.0045	0.031	0.1496	0.0135	0.1496	0.1829	0.0141	0.0014	0.0184	0.0111	0.0186	0.0036	0.0097	0.0198	0.1077	0.1497	0.004	0.0027	0.0154	0.0236	0.0156	0.012	0.0174	0.0101	0.0033
13	rs72656022	100557047	0.69	1.22951255717774	0.76	0.775138689739853	0.352934027769271	0.526286920707335	0.0041	0.0045	0.031	0.1497	0.0134	0.1497	0.1836	0.014	0.0014	0.0181	0.0109	0.0186	0.0034	0.0097	0.0198	0.1071	0.1503	0.004	0.0026	0.0154	0.0235	0.0157	0.012	0.0174	0.0101	0.0032
13	rs9300573	100558669	0.69	1.22951255717774	0.75	0.841047356078831	0.299838033579407	0.478952083808476	0.0041	0.0045	0.031	0.1497	0.0133	0.1497	0.1842	0.014	0.0014	0.018	0.0108	0.0186	0.0033	0.0098	0.0197	0.1067	0.1508	0.0039	0.0026	0.0153	0.0235	0.0157	0.012	0.0174	0.0101	0.003
13	rs76344056	100559150	0.69	1.22951255717774	0.75	0.841047356078831	0.301251619733447	0.499940832275283	0.0041	0.0045	0.031	0.1497	0.0133	0.1497	0.1842	0.014	0.0014	0.0179	0.0108	0.0186	0.0033	0.0098	0.0198	0.1067	0.1508	0.0039	0.0026	0.0153	0.0235	0.0158	0.012	0.0174	0.0101	0.003
13	rs12874770	100561626	0.69	1.22951255717774	0.75	0.841047356078831	0.293015400071707	0.494057137409692	0.0041	0.0045	0.031	0.1498	0.0133	0.1498	0.1845	0.0138	0.0014	0.0179	0.0108	0.0187	0.0033	0.0098	0.0198	0.1064	0.151	0.0039	0.0025	0.0152	0.0237	0.0158	0.012	0.0174	0.0102	0.0029
13	rs117553493	100563516	0.69	1.22951255717774	0.75	0.841047356078831	0.29523204276996	0.546091549888461	0.004	0.0045	0.031	0.1497	0.0133	0.1498	0.1847	0.0138	0.0014	0.0179	0.0108	0.0187	0.0032	0.0098	0.0199	0.1064	0.1511	0.0039	0.0025	0.0152	0.0238	0.0158	0.012	0.0173	0.0102	0.0029
13	rs1924102	100563994	0.69	1.22951255717774	0.76	0.775138689739853	0.294267191820306	0.544690933577275	0.004	0.0045	0.031	0.1497	0.0133	0.1498	0.1847	0.0138	0.0014	0.0179	0.0108	0.0187	0.0032	0.0098	0.0199	0.1064	0.1511	0.0039	0.0025	0.0152	0.0238	0.0158	0.012	0.0173	0.0102	0.0029
13	rs79025431	100564636	0.69	1.22951255717774	0.75	0.841047356078831	0.306547015700298	0.528370333868474	0.004	0.0045	0.031	0.1498	0.0133	0.1499	0.1845	0.0137	0.0013	0.0178	0.0108	0.0187	0.0032	0.0098	0.02	0.1064	0.1513	0.0039	0.0024	0.0151	0.0238	0.0158	0.012	0.0172	0.0101	0.0028
13	rs11617237	100565998	0.69	1.22951255717774	0.75	0.841047356078831	0.310352246838894	0.50282070914233	0.004	0.0045	0.0309	0.1497	0.0132	0.1499	0.1848	0.0137	0.0013	0.0178	0.0108	0.0187	0.0032	0.0098	0.02	0.1064	0.1516	0.0039	0.0024	0.0151	0.0238	0.0159	0.012	0.0172	0.01	0.0028
13	rs7338818	100568618	0.69	1.22951255717774	0.75	0.841047356078831	0.29639208309936	0.483294288789375	0.004	0.0045	0.0308	0.1495	0.0131	0.1499	0.1852	0.0136	0.0014	0.0178	0.0107	0.0187	0.0032	0.0097	0.0201	0.1064	0.1521	0.0039	0.0024	0.015	0.0238	0.0159	0.012	0.017	0.0098	0.0028
13	rs7982361	100570435	0.7	1.1393643476553	0.75	0.841047356078831	0.286181412843187	0.489281274638219	0.0039	0.0044	0.0306	0.1498	0.013	0.1495	0.1855	0.0137	0.0014	0.0178	0.0106	0.0186	0.0031	0.0097	0.0201	0.1064	0.1525	0.0039	0.0024	0.0151	0.0239	0.016	0.012	0.0169	0.0098	0.0028
13	rs79583112	100571075	0.7	1.1393643476553	0.75	0.841047356078831	0.293689088507667	0.534772249586182	0.0038	0.0044	0.0307	0.1499	0.0128	0.1493	0.1863	0.0135	0.0014	0.0174	0.0105	0.0186	0.003	0.0096	0.0201	0.1061	0.1536	0.0038	0.0022	0.0148	0.0239	0.0161	0.0118	0.0168	0.0098	0.0028
13	rs72656031	100575282	0.73	0.893795165105119	0.75	0.841047356078831	0.419478571824944	0.281298917916753	0.0029	0.004	0.031	0.1509	0.0115	0.148	0.1925	0.012	0.0014	0.0149	0.0096	0.0188	0.0025	0.0089	0.0204	0.1026	0.1616	0.0036	9e-04	0.0132	0.024	0.0173	0.0115	0.0163	0.0099	0.0027
13	rs9582356	100575762	0.73	0.893795165105119	0.75	0.841047356078831	0.419941624132426	0.288086756597189	0.0028	0.004	0.0311	0.1509	0.0114	0.1479	0.1931	0.0118	0.0014	0.0147	0.0095	0.0188	0.0024	0.0088	0.0204	0.1023	0.1623	0.0036	8e-04	0.0131	0.024	0.0174	0.0115	0.0163	0.01	0.0027
13	rs7331222	100581539	0.72	0.971554139537083	0.75	0.841047356078831	0.408784466251374	0.306465094689574	0.0026	0.0038	0.0313	0.1511	0.0112	0.1477	0.1947	0.0116	0.0013	0.0137	0.0091	0.0188	0.0022	0.0087	0.0204	0.1016	0.1646	0.0035	7e-04	0.0128	0.024	0.0175	0.0115	0.0163	0.0099	0.0027
13	rs9513682	100582500	0.73	0.893795165105119	0.74	0.910385700718773	0.352987046525783	0.220822063965596	0.0023	0.0038	0.0314	0.1514	0.0112	0.1474	0.1947	0.0115	0.0013	0.0138	0.009	0.0189	0.0022	0.0086	0.0205	0.1018	0.1652	0.0035	7e-04	0.0128	0.0239	0.0175	0.0114	0.0164	0.0098	0.0026
13	rs17674822	100582834	0.73	0.893795165105119	0.74	0.910385700718773	0.333753965625026	0.206930766070822	0.0023	0.0038	0.0314	0.1515	0.0112	0.1473	0.1951	0.0115	0.0013	0.0138	0.0089	0.0189	0.0021	0.0086	0.0204	0.1018	0.1653	0.0035	7e-04	0.0128	0.0239	0.0175	0.0114	0.0164	0.0097	0.0024
13	rs9517929	100583621	0.73	0.893795165105119	0.74	0.910385700718773	0.326482058835673	0.220174408763185	0.0023	0.0038	0.0314	0.1518	0.0112	0.1473	0.195	0.0115	0.0013	0.0138	0.0089	0.0189	0.0021	0.0086	0.0204	0.1018	0.1654	0.0035	6e-04	0.0128	0.0238	0.0175	0.0114	0.0165	0.0097	0.0024
13	rs58878559	100584120	0.73	0.893795165105119	0.74	0.910385700718773	0.328113503336137	0.204504360313567	0.0023	0.0038	0.0314	0.1518	0.0111	0.1472	0.195	0.0115	0.0013	0.0137	0.0089	0.0189	0.0021	0.0086	0.0204	0.1018	0.1655	0.0034	6e-04	0.0128	0.0238	0.0175	0.0114	0.0165	0.0097	0.0024
13	rs11620509	100586799	0.73	0.893795165105119	0.74	0.910385700718773	0.318589678798647	0.204188576914804	0.0023	0.0039	0.0313	0.152	0.011	0.1472	0.1952	0.0115	0.0013	0.0136	0.0088	0.0189	0.002	0.0085	0.0204	0.1019	0.166	0.0034	6e-04	0.0127	0.0237	0.0176	0.0113	0.0166	0.0096	0.0024
13	rs9585288	100587165	0.73	0.893795165105119	0.74	0.910385700718773	0.310649799187652	0.20366263355854	0.0023	0.0039	0.0313	0.152	0.011	0.1471	0.1952	0.0115	0.0013	0.0136	0.0088	0.0189	0.002	0.0085	0.0204	0.1019	0.1661	0.0034	6e-04	0.0127	0.0236	0.0176	0.0113	0.0166	0.0096	0.0024
13	rs2390336	100591943	0.72	0.971554139537083	0.74	0.910385700718773	0.244983292422617	0.223202115815338	0.0021	0.004	0.0313	0.1527	0.0106	0.147	0.1952	0.0114	0.001	0.013	0.0083	0.0193	0.0018	0.0082	0.0201	0.103	0.1684	0.0029	5e-04	0.0123	0.0231	0.018	0.011	0.017	0.0093	0.0023
13	rs12583077	100592795	0.73	0.893795165105119	0.74	0.910385700718773	0.230685551182753	0.195102369144182	0.002	0.004	0.0313	0.153	0.0106	0.1468	0.1954	0.0114	0.001	0.0128	0.0083	0.0193	0.0018	0.0081	0.02	0.103	0.1686	0.0029	5e-04	0.0126	0.023	0.018	0.011	0.017	0.0092	0.0022
13	Affx-10081310	100594096	0.72	0.971554139537083	0.74	0.910385700718773	0.206165233194614	0.17127355698756	0.0021	0.0039	0.0313	0.1529	0.0106	0.1467	0.1957	0.0117	0.001	0.0129	0.0084	0.0192	0.0018	0.0082	0.02	0.1025	0.1681	0.0029	6e-04	0.0126	0.0231	0.0183	0.0111	0.017	0.0091	0.0023
13	rs7989483	100596675	0.73	0.893795165105119	0.74	0.910385700718773	0.196041465827433	0.204188576914804	0.002	0.0041	0.0313	0.153	0.0105	0.1465	0.1953	0.0117	0.001	0.0127	0.0084	0.0194	0.0018	0.0082	0.0199	0.1029	0.1684	0.0029	6e-04	0.0126	0.0231	0.0182	0.0112	0.017	0.009	0.0021
13	rs9517938	100603888	0.73	0.893795165105119	0.74	0.910385700718773	0.194120391927982	0.143492290886994	0.002	0.0045	0.0313	0.1529	0.0102	0.146	0.1946	0.0115	9e-04	0.0124	0.0082	0.0199	0.0018	0.008	0.0196	0.104	0.1691	0.0029	7e-04	0.0127	0.0233	0.018	0.0112	0.0174	0.0088	0.002
13	rs4771349	100606096	0.73	0.893795165105119	0.74	0.910385700718773	0.180754251014494	0.122506652000453	0.002	0.0046	0.0312	0.1531	0.0102	0.1462	0.1945	0.0114	9e-04	0.0124	0.0082	0.0197	0.0018	0.008	0.0195	0.1042	0.169	0.0029	7e-04	0.0129	0.0235	0.018	0.0112	0.0174	0.0087	0.0016
13	rs11069387	100607297	0.73	0.893795165105119	0.75	0.841047356078831	0.228453778543689	0.147890154095013	0.0016	0.0046	0.0312	0.1532	0.0102	0.147	0.1937	0.0115	9e-04	0.0124	0.0082	0.0198	0.0016	0.008	0.0196	0.1047	0.1692	0.0029	7e-04	0.0129	0.0235	0.0181	0.0112	0.0173	0.0088	0.0013
13	rs80169367	100607344	0.73	0.893795165105119	0.74	0.910385700718773	0.228789877370252	0.147984245880633	0.0016	0.0046	0.0312	0.1532	0.0102	0.147	0.1937	0.0115	9e-04	0.0124	0.0082	0.0198	0.0016	0.008	0.0196	0.1047	0.1692	0.0029	7e-04	0.0129	0.0235	0.0181	0.0112	0.0173	0.0088	0.0013
13	rs114666338	100611318	0.73	0.893795165105119	0.75	0.841047356078831	0.228958029799013	0.149870600827366	0.0016	0.0046	0.0312	0.1532	0.0102	0.147	0.1937	0.0115	9e-04	0.0124	0.0082	0.0198	0.0016	0.008	0.0196	0.1047	0.1692	0.0029	7e-04	0.0129	0.0235	0.018	0.0112	0.0174	0.0088	0.0013
13	rs115776014	100615365	0.73	0.893795165105119	0.75	0.841047356078831	0.219441956494774	0.158368059185819	0.0016	0.0046	0.0312	0.1529	0.0102	0.147	0.1936	0.0115	9e-04	0.0124	0.0082	0.0198	0.0016	0.0081	0.0196	0.1047	0.1692	0.0029	7e-04	0.0129	0.0236	0.0181	0.0112	0.0174	0.0087	0.0013
13	rs77594375	100618823	0.73	0.893795165105119	0.75	0.841047356078831	0.214059147334427	0.152240590799791	0.0016	0.0047	0.0312	0.1528	0.0102	0.147	0.1936	0.0115	9e-04	0.0123	0.0082	0.0198	0.0016	0.0081	0.0196	0.1047	0.1692	0.0029	7e-04	0.013	0.0236	0.0181	0.0112	0.0174	0.0087	0.0013
13	rs9557351	100620080	0.73	0.893795165105119	0.75	0.841047356078831	0.204227740789905	0.146293899622087	0.0016	0.0047	0.0312	0.1528	0.0102	0.147	0.1935	0.0115	9e-04	0.0123	0.0081	0.0198	0.0017	0.0081	0.0196	0.1047	0.1693	0.0029	7e-04	0.013	0.0235	0.0181	0.0112	0.0174	0.0087	0.0013
13	rs11619501	100623882	0.74	0.820062814253923	0.75	0.841047356078831	0.184676862679438	0.131041660402904	0.0016	0.0047	0.0311	0.1528	0.0101	0.1471	0.1934	0.0117	9e-04	0.0123	0.0081	0.0197	0.0017	0.0081	0.0196	0.105	0.1692	0.0029	7e-04	0.013	0.0234	0.018	0.0112	0.0174	0.0087	0.0013
13	rs3809370	100625951	0.74	0.820062814253923	0.75	0.841047356078831	0.175937295588736	0.133027529911628	0.0016	0.0047	0.0311	0.1529	0.0101	0.1471	0.1934	0.0117	9e-04	0.0123	0.0081	0.0197	0.0017	0.0081	0.0195	0.1051	0.1691	0.0029	7e-04	0.013	0.0233	0.018	0.0112	0.0175	0.0087	0.0013
13	rs4771351	100626896	0.74	0.820062814253923	0.75	0.841047356078831	0.157624837842761	0.132033216162468	0.0016	0.0047	0.0311	0.1527	0.0099	0.147	0.1934	0.0117	9e-04	0.0123	0.008	0.0197	0.0017	0.0081	0.0197	0.1053	0.1694	0.0029	7e-04	0.013	0.0234	0.018	0.0112	0.0175	0.0087	0.0013
13	rs61972421	100631240	0.74	0.820062814253923	0.75	0.841047356078831	0.0653046182451703	0.117541461267201	0.0018	0.0047	0.0307	0.1526	0.0088	0.1468	0.1936	0.0117	0.0011	0.0128	0.008	0.0202	0.002	0.0081	0.0199	0.1058	0.1688	0.0026	8e-04	0.0132	0.0233	0.0175	0.0111	0.0183	0.0081	0.0015
13	rs1831992	100635377	0.75	0.750298972197586	0.75	0.841047356078831	0.0109129528570875	0.0726535170803705	0.0019	0.0046	0.0294	0.1526	0.0079	0.1489	0.1963	0.0119	0.0012	0.012	0.0072	0.0197	0.0022	0.0073	0.0197	0.1094	0.168	0.0021	0.001	0.0134	0.0229	0.016	0.0106	0.0192	0.0071	0.0015
13	rs1334586	100635606	0.75	0.750298972197586	0.75	0.841047356078831	0.00605198366455835	0.0470961458690523	0.0019	0.0046	0.0292	0.1526	0.0079	0.1489	0.1963	0.012	0.0012	0.0121	0.0072	0.0197	0.0023	0.0073	0.0197	0.1095	0.1679	0.0021	0.001	0.0134	0.0231	0.016	0.0106	0.0192	0.007	0.0015
13	rs9557352	100635783	0.75	0.750298972197586	0.75	0.841047356078831	0.0053640497570728	0.0430218046720096	0.0019	0.0046	0.0291	0.1523	0.0078	0.149	0.1966	0.012	0.0012	0.0121	0.0072	0.0198	0.0023	0.0074	0.0199	0.1094	0.1677	0.0021	0.001	0.0134	0.0231	0.016	0.0105	0.0193	0.007	0.0015
13	rs7324637	100636368	0.75	0.750298972197586	0.75	0.841047356078831	0.0062081643608236	0.0423398292037379	0.0019	0.0046	0.029	0.1524	0.0078	0.1487	0.1968	0.0118	0.0012	0.0121	0.0072	0.0199	0.0023	0.0073	0.0199	0.1095	0.1679	0.0021	0.001	0.0133	0.0232	0.016	0.0104	0.0193	0.007	0.0016
13	rs41281116	100636688	0.75	0.750298972197586	0.75	0.841047356078831	0.00636013826029058	0.0411022088758644	0.0019	0.0046	0.029	0.1523	0.0078	0.1485	0.1969	0.0117	0.0012	0.0121	0.0072	0.0199	0.0023	0.0072	0.0199	0.1096	0.168	0.0021	0.0011	0.0133	0.0233	0.016	0.0104	0.0193	0.0069	0.0016
13	rs9585310	100642261	0.76	0.684441169424083	0.75	0.841047356078831	0.004098657254998	0.0593521258112914	0.002	0.0043	0.0288	0.1528	0.0073	0.1489	0.1986	0.0112	0.001	0.0121	0.0068	0.0196	0.0018	0.0068	0.0205	0.1114	0.1682	0.0018	0.0011	0.0128	0.0234	0.0157	0.0097	0.0196	0.0063	0.0016
13	rs747544	100650488	0.77	0.622422290089237	0.75	0.841047356078831	0.00273939320114413	0.105597853567557	0.002	0.0038	0.0286	0.1531	0.0067	0.1494	0.2011	0.0105	8e-04	0.0119	0.0061	0.0196	0.0016	0.0061	0.021	0.1141	0.1685	0.0014	0.0011	0.0123	0.0236	0.0152	0.0092	0.0198	0.0055	0.0015
13	rs79396229	100661188	0.77	0.622422290089237	0.75	0.841047356078831	0.00269821139082175	0.107095176384412	0.002	0.0038	0.0286	0.1533	0.0067	0.1494	0.2014	0.0104	8e-04	0.0119	0.006	0.0196	0.0016	0.006	0.021	0.114	0.1685	0.0014	0.0011	0.0123	0.0237	0.0152	0.0092	0.0198	0.0055	0.0015
13	rs12853853	100669995	0.77	0.622422290089237	0.75	0.841047356078831	0.00211309180812198	0.0958265468292413	0.002	0.0037	0.0286	0.1534	0.0067	0.1494	0.2014	0.0104	8e-04	0.0119	0.0058	0.0196	0.0016	0.006	0.021	0.1142	0.1685	0.0014	0.0011	0.0123	0.0237	0.0152	0.0092	0.0198	0.0055	0.0015
13	rs17578253	100681190	0.77	0.622422290089237	0.75	0.841047356078831	0.00233942068975871	0.099852929030262	0.002	0.0037	0.0285	0.1534	0.0067	0.1494	0.2014	0.0104	8e-04	0.0119	0.0058	0.0197	0.0016	0.006	0.021	0.1142	0.1686	0.0014	0.0011	0.0122	0.0237	0.0151	0.0092	0.0198	0.0054	0.0015
13	rs78536904	100692490	0.77	0.622422290089237	0.75	0.841047356078831	0.00241677229693564	0.0987998293315967	0.002	0.0037	0.0285	0.1534	0.0067	0.1494	0.2014	0.0104	8e-04	0.0119	0.0058	0.0197	0.0016	0.006	0.021	0.1143	0.1686	0.0014	0.0011	0.0122	0.0237	0.0151	0.0092	0.0198	0.0054	0.0015
13	rs75958120	100700495	0.77	0.622422290089237	0.75	0.841047356078831	0.00249441359728627	0.101481579165474	0.002	0.0037	0.0285	0.1535	0.0066	0.1493	0.2016	0.0103	8e-04	0.0119	0.0058	0.0197	0.0016	0.0059	0.021	0.1145	0.1687	0.0014	0.0011	0.0123	0.0237	0.015	0.0091	0.0198	0.0054	0.0015
13	rs78567814	100709586	0.77	0.622422290089237	0.75	0.841047356078831	0.00291114364358756	0.0951883754322282	0.0019	0.0037	0.0286	0.1537	0.0065	0.1492	0.202	0.0103	8e-04	0.0118	0.0056	0.0197	0.0017	0.0057	0.021	0.1153	0.1691	0.0013	0.001	0.0123	0.0236	0.0146	0.0091	0.0197	0.0052	0.0014
13	rs1433228	100709699	0.77	0.622422290089237	0.74	0.910385700718773	0.00291707901766767	0.0939170803644566	0.0019	0.0037	0.0286	0.1537	0.0065	0.1492	0.202	0.0103	8e-04	0.0118	0.0056	0.0197	0.0017	0.0057	0.021	0.1153	0.1691	0.0013	0.001	0.0123	0.0236	0.0146	0.0091	0.0197	0.0052	0.0014
13	rs2151943	100723564	0.77	0.622422290089237	0.74	0.910385700718773	0.00293295383805725	0.0899880188312368	0.0019	0.0037	0.0286	0.1536	0.0065	0.1491	0.2024	0.0102	7e-04	0.0118	0.0056	0.0197	0.0016	0.0058	0.021	0.1155	0.169	0.0013	0.001	0.0123	0.0236	0.0145	0.009	0.0196	0.0052	0.0014
13	rs117655071	100723812	0.77	0.622422290089237	0.74	0.910385700718773	0.00292104128830625	0.0896765788393621	0.0019	0.0037	0.0286	0.1536	0.0065	0.149	0.2024	0.0102	7e-04	0.0118	0.0055	0.0197	0.0016	0.0058	0.021	0.1155	0.169	0.0013	0.001	0.0123	0.0236	0.0145	0.009	0.0196	0.0052	0.0014
13	rs9513698	100726706	0.77	0.622422290089237	0.74	0.910385700718773	0.00327818360008446	0.0858965225782879	0.002	0.0037	0.0284	0.1537	0.0064	0.1488	0.2028	0.0101	7e-04	0.0118	0.0056	0.0198	0.0016	0.0058	0.021	0.1156	0.1693	0.0013	0.001	0.0123	0.0236	0.0145	0.009	0.0194	0.0052	0.0014
13	rs7321870	100727590	0.77	0.622422290089237	0.74	0.910385700718773	0.00283679194613182	0.0842965206494787	0.002	0.0037	0.0283	0.1537	0.0064	0.1489	0.2028	0.0101	7e-04	0.0118	0.0055	0.0198	0.0016	0.0058	0.0207	0.1156	0.1693	0.0013	0.001	0.0123	0.0236	0.0146	0.009	0.0194	0.0052	0.0014
13	rs36070091	100729003	0.77	0.622422290089237	0.74	0.910385700718773	0.00281362984205362	0.0835388748898197	0.002	0.0037	0.0283	0.1537	0.0064	0.1489	0.2028	0.0101	7e-04	0.0118	0.0055	0.0198	0.0016	0.0058	0.0207	0.1157	0.1693	0.0013	0.001	0.0123	0.0236	0.0146	0.009	0.0194	0.0052	0.0014
13	rs2043347	100743318	0.77	0.622422290089237	0.74	0.910385700718773	0.00230313568761366	0.0784605750124373	0.0021	0.0035	0.0283	0.1538	0.0064	0.1489	0.2028	0.0102	7e-04	0.0118	0.0055	0.0197	0.0017	0.0058	0.0207	0.1162	0.1693	0.0013	0.0011	0.0124	0.0234	0.0145	0.009	0.0193	0.0051	0.0014
13	rs7990105	100780196	0.77	0.622422290089237	0.74	0.910385700718773	0.00234773092844376	0.0786818857989365	0.0022	0.0032	0.0282	0.1544	0.0064	0.1488	0.2028	0.0102	7e-04	0.0117	0.0055	0.0196	0.0018	0.0057	0.0208	0.1168	0.1694	0.0013	0.0011	0.0125	0.0232	0.0141	0.0089	0.019	0.0051	0.0013
13	rs56206353	100781648	0.77	0.622422290089237	0.73	0.98319925910612	0.00252249599355146	0.0768454116707442	0.0022	0.0032	0.0281	0.1543	0.0064	0.1487	0.2024	0.0102	7e-04	0.0117	0.0055	0.0196	0.0018	0.0057	0.0207	0.1168	0.1691	0.0013	0.0011	0.0125	0.0232	0.0141	0.0099	0.019	0.0053	0.0013
13	rs118155705	100792851	0.77	0.622422290089237	0.73	0.98319925910612	0.00386805415593656	0.085590828665106	0.0022	0.0029	0.0283	0.1543	0.0061	0.1488	0.2029	0.01	0.0011	0.0112	0.0052	0.0197	0.0018	0.0053	0.0209	0.1185	0.1688	0.0014	0.0013	0.0125	0.0235	0.0133	0.0095	0.0189	0.0047	0.0016
13	rs2390399	100795208	0.77	0.622422290089237	0.73	0.98319925910612	0.0039934559867633	0.0889774124480261	0.0022	0.0029	0.0283	0.1543	0.0061	0.1488	0.2029	0.01	0.0011	0.0112	0.0052	0.0197	0.0018	0.0053	0.021	0.1186	0.1688	0.0014	0.0013	0.0125	0.0235	0.0133	0.0095	0.0189	0.0047	0.0016
13	rs77345696	100830284	0.77	0.622422290089237	0.73	0.98319925910612	0.00539934155156616	0.0760429869509714	0.0024	0.0028	0.0279	0.1541	0.006	0.1489	0.2036	0.0099	0.0013	0.0111	0.0054	0.0194	0.0019	0.0051	0.0209	0.1186	0.1685	0.0016	0.0015	0.0127	0.0239	0.0131	0.0094	0.0185	0.0046	0.002
13	rs4772271	100847741	0.77	0.622422290089237	0.73	0.98319925910612	0.00611904744017591	0.0710181248424649	0.0024	0.0027	0.0278	0.154	0.006	0.1489	0.2037	0.0099	0.0013	0.0111	0.0055	0.0193	0.0019	0.005	0.0209	0.1186	0.1685	0.0016	0.0015	0.0128	0.024	0.013	0.0093	0.0184	0.0046	0.0021
13	rs117008628	100859301	0.77	0.622422290089237	0.75	0.841047356078831	0.00736183414007086	0.0707352835858344	0.0025	0.0027	0.0277	0.154	0.0059	0.1489	0.2039	0.0099	0.0014	0.0111	0.0055	0.0193	0.0019	0.005	0.0209	0.1186	0.1684	0.0017	0.0015	0.0129	0.0241	0.013	0.0093	0.0183	0.0046	0.0021
13	rs17196604	100861262	0.77	0.622422290089237	0.75	0.841047356078831	0.0083491499614259	0.0759702103704324	0.0025	0.0027	0.0277	0.154	0.0059	0.1489	0.204	0.0099	0.0014	0.0111	0.0055	0.0193	0.0019	0.005	0.0209	0.1184	0.1684	0.0017	0.0015	0.0131	0.0241	0.0129	0.0093	0.0183	0.0045	0.0021
13	rs945884	100862964	0.77	0.622422290089237	0.75	0.841047356078831	0.00841235302990449	0.0766992598697295	0.0025	0.0027	0.0277	0.154	0.0059	0.1489	0.204	0.0099	0.0014	0.0111	0.0055	0.0193	0.0019	0.005	0.0209	0.1184	0.1684	0.0017	0.0015	0.0131	0.0241	0.0129	0.0093	0.0183	0.0045	0.0021
13	rs12867712	100865182	0.77	0.622422290089237	0.75	0.841047356078831	0.00853069794388322	0.0721541595125049	0.0025	0.0027	0.0277	0.1539	0.0059	0.1489	0.2039	0.0099	0.0016	0.0112	0.0055	0.0193	0.0019	0.005	0.0209	0.1184	0.1684	0.0017	0.0015	0.0131	0.0241	0.0129	0.0093	0.0183	0.0046	0.0022
13	rs12863689	100867545	0.77	0.622422290089237	0.75	0.841047356078831	0.00918989906750682	0.0713723338817499	0.0025	0.0028	0.0278	0.1536	0.006	0.1488	0.2039	0.0099	0.0017	0.0112	0.0055	0.0193	0.0019	0.005	0.0208	0.1184	0.1682	0.0017	0.0015	0.0131	0.0241	0.0129	0.0093	0.0183	0.0046	0.0023
13	rs117629298	100879916	0.77	0.622422290089237	0.76	0.775138689739853	0.00916570971096591	0.0721541595125049	0.0025	0.0028	0.0277	0.1536	0.0059	0.1488	0.2039	0.0099	0.0018	0.0111	0.0055	0.0193	0.0019	0.005	0.0208	0.1185	0.1682	0.0017	0.0015	0.0131	0.0241	0.0128	0.0093	0.0183	0.0046	0.0023
13	rs9300595	100885906	0.77	0.622422290089237	0.76	0.775138689739853	0.00947405279142689	0.0696788039230055	0.0025	0.0028	0.0277	0.1536	0.0059	0.1488	0.204	0.0099	0.0018	0.0111	0.0056	0.0193	0.0019	0.005	0.0209	0.1185	0.1681	0.0017	0.0015	0.0131	0.024	0.0128	0.0093	0.0183	0.0046	0.0023
13	rs77235982	100907538	0.77	0.622422290089237	0.76	0.775138689739853	0.0183216537612728	0.0832365891098821	0.0025	0.0029	0.0278	0.1536	0.0058	0.1484	0.2046	0.0099	0.0018	0.0111	0.0056	0.0197	0.002	0.0048	0.021	0.119	0.1677	0.0017	0.0016	0.0131	0.0235	0.0126	0.0092	0.0183	0.0045	0.0024
13	rs75332768	100948906	0.76	0.684441169424083	0.76	0.775138689739853	0.0380858061609069	0.105349091599781	0.0025	0.003	0.0278	0.1535	0.0056	0.148	0.2052	0.0099	0.0019	0.011	0.0056	0.0201	0.002	0.0046	0.0211	0.1195	0.1673	0.0017	0.0017	0.0132	0.023	0.0124	0.0092	0.0183	0.0044	0.0025
13	rs117104442	100950642	0.76	0.684441169424083	0.76	0.775138689739853	0.0382905990172342	0.106761735439972	0.0025	0.003	0.0278	0.1536	0.0056	0.148	0.2052	0.0099	0.0019	0.011	0.0056	0.0201	0.002	0.0046	0.0211	0.1195	0.1673	0.0017	0.0017	0.0132	0.023	0.0124	0.0092	0.0183	0.0044	0.0025
13	rs9557412	100951856	0.76	0.684441169424083	0.76	0.775138689739853	0.0386611400522279	0.108600609017041	0.0025	0.003	0.0278	0.1536	0.0056	0.148	0.2052	0.0099	0.0019	0.011	0.0056	0.0201	0.002	0.0046	0.0211	0.1195	0.1673	0.0017	0.0017	0.0132	0.023	0.0124	0.0092	0.0183	0.0044	0.0025
13	rs74334353	100958697	0.76	0.684441169424083	0.76	0.775138689739853	0.0348472691251258	0.103284917946136	0.0026	0.0031	0.0278	0.1537	0.0056	0.148	0.205	0.01	0.0019	0.0109	0.0056	0.0201	0.002	0.0046	0.0211	0.1194	0.167	0.0017	0.0017	0.0133	0.0231	0.0124	0.0092	0.0185	0.0044	0.0025
13	rs35719359	100962156	0.76	0.684441169424083	0.77	0.712611004068267	0.0338075853021639	0.111889973197969	0.0026	0.0031	0.0279	0.1538	0.0056	0.148	0.2049	0.0101	0.0019	0.0109	0.0056	0.0201	0.002	0.0046	0.0211	0.1194	0.1669	0.0017	0.0017	0.0133	0.0232	0.0123	0.0092	0.0185	0.0044	0.0025
13	rs16957276	100962169	0.76	0.684441169424083	0.77	0.712611004068267	0.0338075853021639	0.111974809232771	0.0026	0.0031	0.0279	0.1538	0.0056	0.148	0.2049	0.0101	0.0019	0.0109	0.0056	0.0201	0.002	0.0046	0.0211	0.1194	0.1669	0.0017	0.0017	0.0133	0.0232	0.0123	0.0092	0.0185	0.0044	0.0025
13	rs16957280	100964404	0.76	0.684441169424083	0.77	0.712611004068267	0.0335448464613598	0.115130938815901	0.0026	0.0031	0.0279	0.1539	0.0056	0.148	0.2049	0.0101	0.0019	0.0109	0.0056	0.0201	0.002	0.0046	0.021	0.1194	0.1668	0.0017	0.0017	0.0133	0.0232	0.0123	0.0092	0.0186	0.0044	0.0025
13	rs118167689	100976363	0.76	0.684441169424083	0.76	0.775138689739853	0.0325447809508494	0.112739437673692	0.0026	0.0031	0.0278	0.1539	0.0056	0.148	0.2047	0.0101	0.0019	0.0108	0.0056	0.0202	0.002	0.0045	0.0211	0.1194	0.1668	0.0018	0.0017	0.0133	0.0233	0.0124	0.0092	0.0186	0.0044	0.0024
13	rs74808114	100978151	0.76	0.684441169424083	0.76	0.775138689739853	0.0357392003809927	0.119014199330991	0.0026	0.0031	0.0278	0.1542	0.0056	0.1478	0.2045	0.0101	0.0019	0.0108	0.0056	0.0202	0.002	0.0045	0.0213	0.1194	0.1668	0.0018	0.0017	0.0133	0.0233	0.0124	0.0092	0.0185	0.0044	0.0024
13	rs61970473	100978292	0.76	0.684441169424083	0.76	0.775138689739853	0.0357392003809927	0.118580322134213	0.0026	0.0031	0.0278	0.1542	0.0056	0.1478	0.2045	0.0101	0.0019	0.0108	0.0056	0.0202	0.002	0.0045	0.0213	0.1195	0.1668	0.0018	0.0017	0.0133	0.0233	0.0124	0.0092	0.0185	0.0044	0.0024
13	rs9585413	101013354	0.76	0.684441169424083	0.76	0.775138689739853	0.0412379515933144	0.126836312387972	0.0025	0.0031	0.0275	0.1543	0.0055	0.148	0.2041	0.01	0.0021	0.0106	0.0057	0.0204	0.0022	0.0045	0.0214	0.1197	0.1665	0.0019	0.002	0.0134	0.0232	0.0124	0.0092	0.0184	0.0044	0.0024
13	rs55781196	101015705	0.76	0.684441169424083	0.77	0.712611004068267	0.0441409781344683	0.123561772776244	0.0025	0.0031	0.0274	0.1545	0.0055	0.1481	0.204	0.01	0.0021	0.0105	0.0057	0.0204	0.0022	0.0044	0.0214	0.1199	0.1663	0.0019	0.002	0.0134	0.0232	0.0124	0.0092	0.0183	0.0044	0.0024
13	rs1889681	101016517	0.76	0.684441169424083	0.77	0.712611004068267	0.0473857595696949	0.134024591876907	0.0025	0.0032	0.0274	0.1545	0.0055	0.1481	0.2039	0.01	0.0021	0.0105	0.0057	0.0204	0.0022	0.0044	0.0214	0.12	0.1663	0.0019	0.0021	0.0134	0.0232	0.0124	0.0092	0.0183	0.0044	0.0024
13	rs72658574	101022243	0.76	0.684441169424083	0.77	0.712611004068267	0.0473541168154893	0.121279973499453	0.0025	0.0032	0.0274	0.1548	0.0054	0.148	0.204	0.0099	0.0021	0.0105	0.0057	0.0205	0.0022	0.0044	0.0214	0.12	0.1665	0.0019	0.0021	0.0134	0.0232	0.0123	0.0091	0.0181	0.0044	0.0024
13	rs9554684	101040056	0.76	0.684441169424083	0.77	0.712611004068267	0.0564790311149296	0.11823365136676	0.0024	0.0032	0.0274	0.1552	0.0054	0.1479	0.2041	0.0097	0.0021	0.0105	0.0056	0.0205	0.0022	0.0044	0.0214	0.12	0.1668	0.0019	0.0021	0.0134	0.0232	0.0121	0.009	0.018	0.0044	0.0024
13	rs3783169	101065699	0.76	0.684441169424083	0.77	0.712611004068267	0.0652458349733878	0.125948150301075	0.0024	0.0033	0.0268	0.1558	0.0052	0.1469	0.2066	0.0097	0.0022	0.0102	0.0055	0.0202	0.0021	0.004	0.0211	0.1207	0.1675	0.0021	0.0023	0.0132	0.0228	0.0115	0.0087	0.0178	0.0043	0.0022
13	rs117398041	101068346	0.76	0.684441169424083	0.77	0.712611004068267	0.0667457370300664	0.123121727008339	0.0024	0.0033	0.0268	0.1558	0.0052	0.1469	0.2067	0.0097	0.0022	0.0101	0.0055	0.0202	0.0021	0.004	0.0211	0.1207	0.1676	0.0021	0.0023	0.0132	0.0227	0.0115	0.0087	0.0178	0.0043	0.0022
13	rs9518069	101070070	0.77	0.622422290089237	0.77	0.712611004068267	0.0652850199605912	0.125593537459367	0.0024	0.0033	0.0268	0.156	0.0052	0.147	0.2068	0.0097	0.0022	0.0101	0.0055	0.0202	0.0021	0.0039	0.021	0.1208	0.1677	0.0021	0.0023	0.0132	0.0227	0.0115	0.0083	0.0177	0.0043	0.0022
13	rs17492220	101084588	0.77	0.622422290089237	0.77	0.712611004068267	0.0977407814048024	0.149776079071407	0.0025	0.0034	0.0267	0.1565	0.005	0.1473	0.2075	0.0096	0.0022	0.01	0.0053	0.0203	0.002	0.0035	0.021	0.1207	0.168	0.0022	0.0023	0.0133	0.0225	0.0112	0.0082	0.0177	0.0042	0.0021
13	rs2783228	101085914	0.77	0.622422290089237	0.78	0.653412240020304	0.0997081974238751	0.152335667449292	0.0025	0.0034	0.0267	0.1566	0.005	0.1473	0.2076	0.0097	0.0022	0.01	0.0053	0.0203	0.002	0.0035	0.021	0.1207	0.168	0.0022	0.0023	0.0133	0.0225	0.0112	0.0082	0.0177	0.0042	0.0021
13	rs11069396	101115086	0.76	0.684441169424083	0.78	0.653412240020304	0.130829190465794	0.188098317716734	0.0024	0.0035	0.0262	0.157	0.0048	0.1473	0.2084	0.01	0.0023	0.0098	0.0051	0.0202	0.0017	0.0035	0.0209	0.1199	0.1685	0.0023	0.0023	0.0136	0.0227	0.0111	0.0082	0.018	0.0038	0.0019
13	rs28565916	101116046	0.76	0.684441169424083	0.78	0.653412240020304	0.132017443497024	0.177958244314392	0.0024	0.0035	0.0261	0.157	0.0048	0.1473	0.2085	0.01	0.0023	0.0098	0.0051	0.0202	0.0017	0.0035	0.0209	0.1198	0.1686	0.0022	0.0023	0.0136	0.0227	0.0111	0.0081	0.0179	0.0038	0.0019
13	rs61970531	101122350	0.76	0.684441169424083	0.78	0.653412240020304	0.143774670609831	0.179164834360475	0.0023	0.0035	0.026	0.1572	0.0047	0.1475	0.2088	0.0098	0.0023	0.0098	0.0051	0.0202	0.0017	0.0034	0.0209	0.1192	0.169	0.0022	0.0023	0.0136	0.0229	0.0111	0.0081	0.0179	0.0038	0.0018
13	rs9518078	101126116	0.76	0.684441169424083	0.77	0.712611004068267	0.164049992598996	0.22157844819789	0.0023	0.0035	0.026	0.1573	0.0047	0.1475	0.2089	0.0096	0.0023	0.0098	0.005	0.0203	0.0017	0.0033	0.021	0.1188	0.1692	0.0022	0.0023	0.0136	0.0232	0.0111	0.0081	0.018	0.0038	0.0018
13	rs2038672	101134343	0.76	0.684441169424083	0.77	0.712611004068267	0.157082087542734	0.244766980620074	0.0023	0.0035	0.0259	0.1573	0.0046	0.1475	0.2089	0.0096	0.0023	0.0096	0.005	0.0203	0.0017	0.0033	0.021	0.1189	0.1692	0.0022	0.0023	0.0136	0.0232	0.0115	0.0081	0.018	0.0037	0.0018
13	rs76524418	101143215	0.76	0.684441169424083	0.78	0.653412240020304	0.149073017622848	0.241869709248799	0.0023	0.0035	0.0259	0.1573	0.0046	0.1475	0.2086	0.0096	0.0023	0.0096	0.005	0.0203	0.0017	0.0033	0.021	0.1189	0.169	0.0022	0.0023	0.0136	0.0233	0.0114	0.008	0.0183	0.0037	0.0018
13	rs12430531	101143704	0.76	0.684441169424083	0.78	0.653412240020304	0.14923734712895	0.244432118962801	0.0023	0.0035	0.0259	0.1573	0.0046	0.1475	0.2086	0.0096	0.0023	0.0096	0.005	0.0203	0.0017	0.0033	0.021	0.1189	0.169	0.0022	0.0023	0.0136	0.0233	0.0114	0.008	0.0183	0.0037	0.0018
13	rs117600894	101149347	0.76	0.684441169424083	0.78	0.653412240020304	0.140390277773315	0.209260572369943	0.0024	0.0035	0.0259	0.1571	0.0046	0.1476	0.2086	0.0096	0.0023	0.0096	0.005	0.0203	0.0017	0.0033	0.021	0.1189	0.1691	0.0022	0.0023	0.0136	0.0233	0.0115	0.008	0.0183	0.0037	0.0018
13	rs111282421	101157572	0.76	0.684441169424083	0.78	0.653412240020304	0.13432078607334	0.20135387931566	0.0024	0.0034	0.0259	0.1568	0.0046	0.1477	0.2085	0.0096	0.0023	0.0096	0.005	0.0203	0.0017	0.0033	0.021	0.119	0.1693	0.0022	0.0023	0.0136	0.0233	0.0115	0.0079	0.0183	0.0037	0.0018
13	rs9554696	101163501	0.76	0.684441169424083	0.78	0.653412240020304	0.106372785140135	0.264091538497001	0.0027	0.003	0.0261	0.155	0.0047	0.1487	0.2078	0.0096	0.0023	0.0098	0.0049	0.0203	0.0018	0.0032	0.0209	0.1191	0.1701	0.0024	0.0024	0.0135	0.0235	0.0119	0.0073	0.0187	0.0037	0.0018
13	Affx-10088086	101167939	0.76	0.684441169424083	0.79	0.597486775499064	0.0986320172180312	0.23467504402318	0.0028	0.003	0.0263	0.1546	0.0047	0.149	0.2073	0.0096	0.0023	0.0099	0.005	0.0202	0.0019	0.0032	0.0209	0.1191	0.17	0.0024	0.0024	0.0135	0.0235	0.0119	0.0072	0.0188	0.0037	0.0018
13	rs837328	101176376	0.76	0.684441169424083	0.79	0.597486775499064	0.0869196602259302	0.221146125014922	0.0029	0.003	0.0264	0.1534	0.0047	0.15	0.2056	0.0097	0.0023	0.0103	0.0053	0.02	0.002	0.0034	0.0212	0.1189	0.1701	0.0025	0.0024	0.0134	0.0236	0.0119	0.0073	0.0193	0.0038	0.0018
13	rs3783183	101178466	0.76	0.684441169424083	0.79	0.597486775499064	0.0843737820307543	0.202822067705051	0.0029	0.003	0.0263	0.1534	0.0048	0.15	0.2052	0.0097	0.0023	0.0104	0.0054	0.02	0.002	0.0036	0.0212	0.1189	0.1702	0.0025	0.0024	0.0135	0.0237	0.0119	0.0073	0.0193	0.0038	0.0017
13	rs16957483	101185001	0.77	0.622422290089237	0.79	0.597486775499064	0.0779657881904275	0.218558000785268	0.0029	0.0031	0.0263	0.1529	0.0047	0.1507	0.2049	0.01	0.0022	0.0104	0.0054	0.0198	0.002	0.0037	0.0213	0.1182	0.1701	0.0026	0.0023	0.0136	0.0238	0.0117	0.0075	0.0195	0.0039	0.0017
13	rs80286991	101185402	0.77	0.622422290089237	0.79	0.597486775499064	0.0795596889439196	0.214266761911741	0.0029	0.0031	0.0263	0.1529	0.0047	0.1507	0.2049	0.01	0.0022	0.0104	0.0054	0.0198	0.002	0.0037	0.0214	0.1182	0.17	0.0026	0.0023	0.0136	0.0238	0.0116	0.0075	0.0195	0.0039	0.0017
13	rs837344	101186056	0.77	0.622422290089237	0.79	0.597486775499064	0.0823307147011249	0.219850814886909	0.0029	0.0031	0.0264	0.153	0.0047	0.1506	0.2049	0.01	0.0022	0.0104	0.0054	0.0198	0.002	0.0037	0.0215	0.1182	0.17	0.0026	0.0023	0.0136	0.0238	0.0116	0.0074	0.0195	0.0039	0.0017
13	rs837301	101191068	0.77	0.622422290089237	0.79	0.597486775499064	0.0809488636178407	0.205136415540656	0.0028	0.0031	0.0263	0.1531	0.0047	0.1508	0.2049	0.01	0.0022	0.0104	0.0054	0.0198	0.002	0.0037	0.0215	0.1182	0.1699	0.0026	0.0023	0.0136	0.0238	0.0116	0.0074	0.0195	0.0039	0.0017
13	rs74987527	101204054	0.77	0.622422290089237	0.79	0.597486775499064	0.0782961407434345	0.196555111932767	0.0028	0.0031	0.0263	0.1533	0.0047	0.151	0.2047	0.01	0.0022	0.0103	0.0054	0.0197	0.002	0.0038	0.0217	0.1183	0.1695	0.0027	0.0023	0.0136	0.0238	0.0116	0.0073	0.0196	0.004	0.0017
13	rs11842969	101214375	0.77	0.622422290089237	0.79	0.597486775499064	0.0805215085350984	0.210109919967117	0.0028	0.0031	0.0264	0.1536	0.0046	0.1509	0.2044	0.0101	0.0021	0.0101	0.0053	0.0199	0.002	0.0038	0.0217	0.1183	0.1688	0.0029	0.0023	0.0138	0.024	0.0117	0.0071	0.02	0.004	0.0016
13	rs76240877	101230326	0.77	0.622422290089237	0.79	0.597486775499064	0.0835435181188147	0.20124914548629	0.0027	0.003	0.0263	0.1533	0.0045	0.151	0.2041	0.0101	0.0021	0.0101	0.0054	0.02	0.0019	0.0038	0.0217	0.1182	0.1688	0.0029	0.0023	0.0139	0.0241	0.0119	0.0072	0.0201	0.004	0.0016
13	rs4772310	101233773	0.77	0.622422290089237	0.8	0.544775224122235	0.0837045478431133	0.194687968510382	0.0027	0.003	0.0263	0.1532	0.0045	0.1509	0.2041	0.01	0.0021	0.0101	0.0054	0.02	0.0019	0.0038	0.0217	0.1182	0.1688	0.0029	0.0023	0.014	0.0241	0.0119	0.0072	0.0201	0.004	0.0016
13	rs118163552	101239143	0.77	0.622422290089237	0.8	0.544775224122235	0.0866840835960791	0.189533211808396	0.0027	0.003	0.0263	0.1532	0.0045	0.151	0.204	0.01	0.0021	0.0101	0.0054	0.0201	0.0019	0.0038	0.0217	0.1181	0.1689	0.0029	0.0023	0.014	0.0241	0.0119	0.0072	0.0202	0.004	0.0016
13	rs71439669	101240553	0.77	0.622422290089237	0.8	0.544775224122235	0.0878660355746984	0.191898573815898	0.0027	0.003	0.0263	0.1531	0.0045	0.151	0.204	0.01	0.0022	0.0101	0.0054	0.0201	0.0019	0.0038	0.0217	0.1181	0.1689	0.0029	0.0022	0.014	0.024	0.0119	0.0072	0.0202	0.004	0.0016
13	rs12873940	101243161	0.77	0.622422290089237	0.8	0.544775224122235	0.0822624043847612	0.192620440772348	0.0027	0.0029	0.0261	0.1533	0.0045	0.1504	0.2039	0.01	0.0021	0.0102	0.0054	0.0201	0.0019	0.0038	0.0215	0.1184	0.1691	0.0031	0.0022	0.014	0.0241	0.0122	0.0073	0.0202	0.0041	0.0015
13	rs1125077	101246215	0.77	0.622422290089237	0.8	0.544775224122235	0.0776802096738393	0.169196738310377	0.0027	0.0029	0.0261	0.1529	0.0046	0.1502	0.2038	0.0101	0.0021	0.0102	0.0054	0.0201	0.002	0.0039	0.0214	0.1182	0.1692	0.0031	0.0022	0.014	0.0241	0.0123	0.0074	0.0203	0.0041	0.0016
13	rs9513769	101246414	0.77	0.622422290089237	0.81	0.49521423796015	0.0784506130350895	0.166441458887485	0.0027	0.0029	0.0261	0.1529	0.0046	0.1502	0.2038	0.0101	0.0021	0.0102	0.0054	0.0201	0.002	0.0039	0.0214	0.1182	0.1692	0.0031	0.0022	0.014	0.0241	0.0123	0.0074	0.0203	0.0041	0.0016
13	rs74346749	101252945	0.77	0.622422290089237	0.81	0.49521423796015	0.0823990613042335	0.159526511096453	0.0027	0.0028	0.0263	0.1525	0.0047	0.1502	0.2039	0.0101	0.0021	0.0102	0.0055	0.0202	0.002	0.004	0.0215	0.1178	0.169	0.0032	0.0022	0.014	0.024	0.0123	0.0075	0.0203	0.0042	0.0016
13	rs72661053	101264623	0.78	0.56417027826485	0.81	0.49521423796015	0.0781418643292368	0.1279051719469	0.0025	0.0027	0.0279	0.1488	0.006	0.1505	0.2047	0.0101	0.0018	0.0105	0.0058	0.0211	0.0024	0.0047	0.0223	0.1148	0.167	0.0037	0.002	0.0141	0.0227	0.0128	0.0079	0.021	0.0052	0.0016
13	rs72661056	101265985	0.78	0.56417027826485	0.82	0.448736318624531	0.0808812900416925	0.129066862162823	0.0025	0.0027	0.028	0.1487	0.006	0.1505	0.2047	0.0101	0.0018	0.0105	0.0058	0.0212	0.0024	0.0048	0.0223	0.1146	0.1669	0.0038	0.002	0.0141	0.0226	0.0128	0.0079	0.0211	0.0052	0.0016
13	rs9513772	101273599	0.78	0.56417027826485	0.82	0.448736318624531	0.0914000405010953	0.130142647632455	0.0025	0.0027	0.0284	0.148	0.0063	0.1505	0.2047	0.0102	0.0017	0.0106	0.006	0.0213	0.0025	0.0049	0.0225	0.1142	0.1664	0.0039	0.0019	0.0142	0.0224	0.0129	0.008	0.0212	0.0054	0.0016
13	rs72661064	101280535	0.78	0.56417027826485	0.82	0.448736318624531	0.0620281731147233	0.125150796408133	0.0024	0.0027	0.0287	0.1485	0.0066	0.1505	0.2051	0.0103	0.0014	0.0104	0.006	0.0211	0.0024	0.0049	0.0226	0.1138	0.1657	0.0039	0.002	0.0138	0.0219	0.013	0.0081	0.0215	0.0056	0.0018
13	rs7995648	101281015	0.78	0.56417027826485	0.81	0.49521423796015	0.0686926405348471	0.105846842146596	0.0024	0.0026	0.0285	0.1486	0.0072	0.1505	0.2051	0.0104	0.0013	0.0104	0.006	0.0211	0.0024	0.005	0.0225	0.1139	0.1656	0.0038	0.0019	0.0138	0.0218	0.0128	0.0081	0.0216	0.0056	0.0018
13	rs17578868	101281575	0.78	0.56417027826485	0.81	0.49521423796015	0.0678049732652616	0.107930529708158	0.0024	0.0026	0.0285	0.1487	0.0072	0.1505	0.2051	0.0104	0.0013	0.0104	0.006	0.0211	0.0024	0.005	0.0225	0.114	0.1656	0.0038	0.0019	0.0138	0.0218	0.0128	0.0081	0.0216	0.0056	0.0018
13	rs946837	101287340	0.78	0.56417027826485	0.79	0.597486775499064	0.0634984625239767	0.106262326084331	0.0024	0.0026	0.0285	0.1486	0.0073	0.1505	0.2052	0.0104	0.0013	0.0103	0.006	0.0211	0.0024	0.005	0.0225	0.1141	0.1657	0.0038	0.0019	0.0137	0.0217	0.0128	0.0081	0.0214	0.0056	0.0018
13	rs9518119	101288688	0.78	0.56417027826485	0.79	0.597486775499064	0.0641355463880078	0.108600609017041	0.0024	0.0026	0.0285	0.1486	0.0073	0.1506	0.2052	0.0104	0.0013	0.0103	0.006	0.0211	0.0024	0.005	0.0225	0.114	0.1657	0.0038	0.0019	0.0137	0.0217	0.0128	0.0081	0.0214	0.0056	0.0018
13	rs75148820	101302919	0.78	0.56417027826485	0.79	0.597486775499064	0.0683689796684602	0.118753801228155	0.0024	0.0026	0.0285	0.1486	0.0073	0.1507	0.2053	0.0104	0.0013	0.0103	0.006	0.0211	0.0024	0.005	0.0225	0.1139	0.1654	0.0038	0.0018	0.0135	0.0216	0.0129	0.0081	0.0214	0.0056	0.0018
13	rs117963491	101315898	0.78	0.56417027826485	0.79	0.597486775499064	0.0737951904296843	0.123649852477956	0.0024	0.0026	0.0285	0.1485	0.0074	0.1508	0.2055	0.0104	0.0014	0.0102	0.0061	0.0211	0.0025	0.0051	0.0226	0.1138	0.1651	0.0038	0.0018	0.0133	0.0215	0.0129	0.0081	0.0214	0.0056	0.0018
13	rs1283202	101321956	0.78	0.56417027826485	0.79	0.597486775499064	0.0745191741772101	0.126214354614854	0.0024	0.0026	0.0286	0.1485	0.0074	0.1509	0.2056	0.0104	0.0014	0.0102	0.0061	0.0212	0.0025	0.0051	0.0226	0.1137	0.165	0.0038	0.0018	0.0133	0.0215	0.0129	0.0081	0.0214	0.0056	0.0018
13	rs76777751	101333307	0.78	0.56417027826485	0.79	0.597486775499064	0.0750329787075781	0.141635488226856	0.0024	0.0026	0.0286	0.1484	0.0074	0.1505	0.2054	0.0104	0.0014	0.0102	0.0061	0.0212	0.0026	0.0052	0.0227	0.1137	0.1651	0.0039	0.0018	0.0133	0.0214	0.013	0.0083	0.0214	0.0055	0.0019
13	rs9518138	101335507	0.78	0.56417027826485	0.78	0.653412240020304	0.0712141991719791	0.144890643703438	0.0024	0.0026	0.0286	0.1484	0.0074	0.1506	0.2051	0.0104	0.0014	0.0103	0.0061	0.0212	0.0026	0.0053	0.0227	0.1138	0.1651	0.0039	0.0018	0.0131	0.0213	0.013	0.0083	0.0214	0.0055	0.0019
13	rs1283221	101347995	0.78	0.56417027826485	0.78	0.653412240020304	0.0691189610607002	0.142377154684142	0.0024	0.0027	0.0285	0.1484	0.0074	0.1505	0.2051	0.0104	0.0014	0.0104	0.0061	0.0212	0.0027	0.0053	0.0228	0.1138	0.165	0.0039	0.0018	0.0131	0.0213	0.013	0.0083	0.0213	0.0055	0.0019
13	rs75078792	101369725	0.78	0.56417027826485	0.78	0.653412240020304	0.0620850324628535	0.139418965422026	0.0025	0.0028	0.0283	0.1483	0.0072	0.1503	0.2049	0.0104	0.0015	0.0105	0.0061	0.0212	0.003	0.0054	0.0227	0.1138	0.165	0.0039	0.0019	0.0132	0.0213	0.0131	0.0083	0.0211	0.0056	0.002
13	rs1283213	101371387	0.78	0.56417027826485	0.78	0.653412240020304	0.0598188995672401	0.13611819557859	0.0025	0.0028	0.0283	0.1483	0.0072	0.1502	0.2047	0.0104	0.0015	0.0105	0.0061	0.0213	0.0031	0.0054	0.0227	0.1139	0.165	0.0039	0.0019	0.0132	0.0213	0.0131	0.0083	0.0211	0.0056	0.002
13	rs4771370	101376965	0.78	0.56417027826485	0.78	0.653412240020304	0.0811518014717056	0.198845319840853	0.0025	0.0028	0.0282	0.1482	0.0072	0.1502	0.2047	0.0104	0.0015	0.0105	0.0061	0.0212	0.0031	0.0054	0.0227	0.1139	0.165	0.004	0.0019	0.0132	0.0212	0.0131	0.0083	0.0211	0.0056	0.002
13	rs1711178	101382724	0.79	0.509607847349147	0.78	0.653412240020304	0.517844382116857	0.204925658155829	0.0028	0.0035	0.0275	0.1446	0.008	0.1498	0.1997	0.0099	0.0026	0.0102	0.0068	0.0215	0.0044	0.0065	0.0233	0.1126	0.1665	0.0056	0.0024	0.0136	0.0222	0.0123	0.009	0.0198	0.0059	0.0029
13	rs28503744	101387516	0.79	0.509607847349147	0.77	0.712611004068267	0.651435797915236	0.205769121028153	0.0028	0.0038	0.0273	0.1437	0.0079	0.1505	0.1996	0.0097	0.0028	0.01	0.0066	0.0212	0.0046	0.0066	0.0232	0.1126	0.1673	0.0058	0.0023	0.014	0.0224	0.0118	0.009	0.0194	0.0059	0.0029
13	rs7337128	101389227	0.79	0.509607847349147	0.78	0.653412240020304	0.670757063044405	0.219635172294957	0.0028	0.0038	0.0273	0.1436	0.0079	0.1506	0.1995	0.0097	0.0028	0.0101	0.0066	0.0212	0.0046	0.0066	0.0232	0.1126	0.1673	0.0058	0.0023	0.014	0.0224	0.0118	0.009	0.0194	0.0059	0.0029
13	rs1283140	101390757	0.79	0.509607847349147	0.78	0.653412240020304	0.678513211708481	0.216516171603596	0.0028	0.0038	0.0273	0.1436	0.0079	0.1505	0.1995	0.0097	0.0028	0.0101	0.0067	0.0212	0.0046	0.0066	0.0232	0.1125	0.1673	0.0058	0.0023	0.014	0.0224	0.0118	0.009	0.0194	0.0059	0.0029
13	rs1283142	101392264	0.79	0.509607847349147	0.77	0.712611004068267	0.684995090068325	0.21170551676307	0.0028	0.0038	0.0273	0.1436	0.0079	0.1505	0.1995	0.0097	0.0028	0.0101	0.0067	0.0212	0.0046	0.0066	0.0232	0.1125	0.1673	0.0058	0.0023	0.014	0.0223	0.0118	0.0091	0.0194	0.0059	0.0029
13	rs12863645	101395935	0.79	0.509607847349147	0.77	0.712611004068267	0.807795255654677	0.186054927669735	0.0029	0.0039	0.0267	0.1433	0.008	0.1512	0.1985	0.0094	0.0028	0.0105	0.0068	0.0216	0.0047	0.0069	0.0234	0.1121	0.1666	0.006	0.0024	0.0136	0.0223	0.012	0.0092	0.0196	0.0061	0.003
13	rs1283116	101397403	0.79	0.509607847349147	0.77	0.712611004068267	0.996040514600686	0.158368059185819	0.003	0.0039	0.026	0.1424	0.0082	0.1513	0.1975	0.009	0.003	0.0112	0.0073	0.0218	0.0048	0.0075	0.0241	0.1112	0.1665	0.0062	0.0024	0.0135	0.0224	0.0124	0.0094	0.0195	0.0064	0.0029
13	rs58088767	101399090	0.78	0.56417027826485	0.77	0.712611004068267	1.14352378083282	0.135206467687963	0.003	0.0039	0.0256	0.142	0.0083	0.1513	0.197	0.0088	0.0031	0.0115	0.0075	0.0218	0.0048	0.0078	0.0244	0.1107	0.1664	0.0063	0.0024	0.0135	0.0224	0.0126	0.0095	0.0193	0.0066	0.0028
13	rs74876225	101399301	0.78	0.56417027826485	0.76	0.775138689739853	1.14996144529227	0.138866829495454	0.003	0.0039	0.0256	0.142	0.0083	0.1512	0.1969	0.0088	0.0031	0.0115	0.0075	0.0218	0.0048	0.0078	0.0245	0.1107	0.1664	0.0063	0.0024	0.0135	0.0224	0.0126	0.0095	0.0193	0.0066	0.0028
13	rs79357377	101402051	0.78	0.56417027826485	0.76	0.775138689739853	1.17100467036134	0.122594449126753	0.0031	0.0039	0.0254	0.1418	0.0083	0.1512	0.1965	0.0088	0.0031	0.0117	0.0076	0.0219	0.0048	0.008	0.0246	0.1105	0.1663	0.0064	0.0025	0.0135	0.0225	0.0129	0.0096	0.0194	0.0067	0.0029
13	rs9513794	101402224	0.78	0.56417027826485	0.76	0.775138689739853	1.16607207019543	0.114616867058012	0.0031	0.0039	0.0254	0.1418	0.0084	0.1512	0.1964	0.0088	0.0031	0.0117	0.0076	0.0219	0.0048	0.008	0.0246	0.1105	0.1663	0.0064	0.0025	0.0135	0.0225	0.0129	0.0096	0.0194	0.0067	0.0029
13	rs9513795	101402225	0.78	0.56417027826485	0.77	0.712611004068267	1.16607207019543	0.114616867058012	0.0031	0.0039	0.0254	0.1418	0.0084	0.1512	0.1964	0.0088	0.0031	0.0117	0.0076	0.0219	0.0048	0.008	0.0246	0.1105	0.1663	0.0064	0.0025	0.0135	0.0225	0.0129	0.0096	0.0194	0.0067	0.0029
13	rs1983325	101411721	0.77	0.622422290089237	0.77	0.712611004068267	1.01954495698375	0.108516761928989	0.0035	0.0043	0.0252	0.143	0.0082	0.1511	0.1951	0.0084	0.0032	0.0121	0.0079	0.0212	0.0048	0.0084	0.0248	0.1107	0.1661	0.0064	0.0025	0.0135	0.0227	0.0125	0.0096	0.0184	0.0072	0.003
13	rs61968932	101416239	0.77	0.622422290089237	0.77	0.712611004068267	0.97777269708006	0.113165088611038	0.0036	0.0044	0.0252	0.1432	0.0082	0.1512	0.1949	0.0084	0.0032	0.0122	0.0079	0.0209	0.0048	0.0084	0.0249	0.1107	0.1662	0.0064	0.0025	0.0135	0.0227	0.0125	0.0096	0.0184	0.0072	0.003
13	rs767932	101417627	0.77	0.622422290089237	0.77	0.712611004068267	0.844957885207093	0.107596088542821	0.0036	0.0044	0.0252	0.1432	0.0082	0.1511	0.195	0.0084	0.0032	0.0122	0.008	0.0209	0.0048	0.0084	0.0249	0.1106	0.1662	0.0063	0.0026	0.0135	0.0227	0.0125	0.0096	0.0184	0.0073	0.003
13	rs75947259	101419594	0.77	0.622422290089237	0.77	0.712611004068267	0.838488530230465	0.104026197581515	0.0036	0.0044	0.0252	0.1432	0.0082	0.1511	0.1949	0.0084	0.0032	0.0122	0.008	0.0208	0.0048	0.0085	0.0249	0.1105	0.1663	0.0062	0.0026	0.0135	0.0227	0.0126	0.0096	0.0184	0.0073	0.003
13	rs61018787	101420031	0.77	0.622422290089237	0.77	0.712611004068267	0.839445614239575	0.104191205313512	0.0036	0.0044	0.0252	0.1432	0.0082	0.1511	0.1949	0.0084	0.0032	0.0122	0.008	0.0208	0.0048	0.0085	0.0249	0.1105	0.1663	0.0062	0.0025	0.0135	0.0227	0.0126	0.0096	0.0184	0.0073	0.003
13	rs117306006	101436042	0.76	0.684441169424083	0.77	0.712611004068267	0.474260106537552	0.0865092214414839	0.0038	0.0044	0.025	0.1424	0.0085	0.1508	0.1901	0.0096	0.0032	0.0128	0.0083	0.0219	0.0047	0.0089	0.0255	0.1114	0.1666	0.0053	0.0022	0.0138	0.0231	0.0136	0.0097	0.0176	0.0076	0.003
13	rs1283145	101436115	0.76	0.684441169424083	0.77	0.712611004068267	0.474260106537552	0.0863558830275961	0.0038	0.0044	0.025	0.1424	0.0085	0.1508	0.1901	0.0096	0.0032	0.0128	0.0083	0.0219	0.0047	0.0089	0.0255	0.1114	0.1666	0.0053	0.0022	0.0138	0.0231	0.0136	0.0097	0.0176	0.0076	0.003
13	rs76524852	101439334	0.76	0.684441169424083	0.77	0.712611004068267	0.466545910220798	0.0885125145235343	0.0038	0.0044	0.025	0.1424	0.0085	0.1508	0.19	0.0096	0.0032	0.0128	0.0083	0.0219	0.0047	0.009	0.0255	0.1114	0.1666	0.0053	0.0022	0.0138	0.0231	0.0136	0.0097	0.0176	0.0076	0.003
13	rs77836903	101441872	0.76	0.684441169424083	0.77	0.712611004068267	0.46252974509042	0.0896765788393621	0.0038	0.0044	0.025	0.1424	0.0085	0.1508	0.1899	0.0096	0.0032	0.0128	0.0083	0.022	0.0047	0.009	0.0256	0.1114	0.1666	0.0053	0.0022	0.0138	0.0231	0.0136	0.0097	0.0176	0.0076	0.0031
13	rs9518167	101443240	0.76	0.684441169424083	0.77	0.712611004068267	0.459256404748934	0.0893655689929195	0.0038	0.0044	0.025	0.1424	0.0085	0.1508	0.1898	0.0096	0.0032	0.0128	0.0083	0.022	0.0047	0.009	0.0256	0.1114	0.1666	0.0053	0.0022	0.0138	0.0231	0.0136	0.0097	0.0176	0.0076	0.0031
13	rs7324896	101453980	0.76	0.684441169424083	0.77	0.712611004068267	0.448606942754622	0.0851331088292742	0.0039	0.0044	0.025	0.1424	0.0085	0.1508	0.1895	0.0097	0.0032	0.0128	0.0083	0.0221	0.0047	0.009	0.0256	0.1115	0.1666	0.0052	0.0022	0.0138	0.0231	0.0137	0.0098	0.0176	0.0076	0.0031
13	rs55894608	101461527	0.76	0.684441169424083	0.77	0.712611004068267	0.664336292825973	0.119448674213855	0.0039	0.0044	0.0253	0.1416	0.0085	0.1503	0.1901	0.0098	0.0033	0.0128	0.0084	0.0222	0.0047	0.009	0.0266	0.1108	0.1663	0.0055	0.0021	0.0133	0.0231	0.0138	0.0098	0.0179	0.0076	0.0031
13	rs12428596	101462398	0.76	0.684441169424083	0.77	0.712611004068267	0.66822871943001	0.119622631300786	0.0039	0.0044	0.0253	0.1414	0.0085	0.1503	0.1901	0.0099	0.0033	0.0128	0.0084	0.0225	0.0045	0.009	0.0266	0.1108	0.1662	0.0055	0.0021	0.0133	0.0231	0.0138	0.0098	0.0179	0.0076	0.0031
13	rs180919916	101470233	0.76	0.684441169424083	0.77	0.712611004068267	0.706232905340733	0.108684480987511	0.0039	0.0044	0.0254	0.1412	0.0086	0.151	0.1898	0.01	0.0033	0.0128	0.0085	0.0224	0.0045	0.0091	0.0264	0.1104	0.1661	0.0056	0.0021	0.0133	0.0234	0.0137	0.0097	0.0177	0.0076	0.0031
13	rs118183342	101475666	0.76	0.684441169424083	0.77	0.712611004068267	0.707713343249927	0.108097900011537	0.0039	0.0044	0.0254	0.1412	0.0086	0.1511	0.1898	0.01	0.0033	0.0128	0.0085	0.0224	0.0045	0.0091	0.0263	0.1104	0.166	0.0056	0.0021	0.0133	0.0234	0.0137	0.0097	0.0177	0.0076	0.0031
13	rs9557513	101477664	0.76	0.684441169424083	0.77	0.712611004068267	0.71134624097116	0.110704851781014	0.0039	0.0044	0.0254	0.1412	0.0086	0.1512	0.1898	0.01	0.0033	0.0128	0.0085	0.0224	0.0045	0.0091	0.0263	0.1104	0.166	0.0056	0.0021	0.0133	0.0234	0.0137	0.0097	0.0177	0.0076	0.0031
13	rs9557514	101477717	0.76	0.684441169424083	0.77	0.712611004068267	0.712014406365931	0.110704851781014	0.0039	0.0044	0.0254	0.1412	0.0086	0.1512	0.1898	0.01	0.0033	0.0128	0.0085	0.0224	0.0045	0.0091	0.0263	0.1104	0.166	0.0056	0.0021	0.0133	0.0234	0.0137	0.0097	0.0177	0.0076	0.0031
13	rs76190470	101481087	0.76	0.684441169424083	0.78	0.653412240020304	0.685652099408911	0.111042965294375	0.0039	0.0043	0.0254	0.1409	0.0087	0.1513	0.1897	0.0101	0.0034	0.0128	0.0085	0.0223	0.0045	0.0091	0.0263	0.1106	0.1658	0.0056	0.0021	0.0133	0.0235	0.0137	0.0097	0.0177	0.0076	0.0031
13	rs12583794	101486713	0.76	0.684441169424083	0.78	0.653412240020304	0.642119243102875	0.126036861781843	0.0039	0.0043	0.0255	0.1398	0.0089	0.1516	0.1892	0.0102	0.0036	0.0129	0.0084	0.0223	0.0045	0.0091	0.0262	0.1113	0.1653	0.0057	0.0023	0.0133	0.0236	0.0139	0.0097	0.0176	0.0076	0.0032
13	rs117665289	101497618	0.76	0.684441169424083	0.78	0.653412240020304	0.6205256145322	0.126658493928512	0.0039	0.0043	0.0254	0.1397	0.0089	0.1516	0.1892	0.0102	0.0037	0.0129	0.0085	0.0224	0.0045	0.0091	0.0262	0.1112	0.1652	0.0057	0.0023	0.0133	0.0236	0.0139	0.0097	0.0177	0.0077	0.0032
13	rs908507	101503528	0.76	0.684441169424083	0.78	0.653412240020304	0.615649332269562	0.126303135951984	0.0039	0.0043	0.0254	0.1397	0.0089	0.1516	0.1892	0.0102	0.0037	0.0129	0.0085	0.0224	0.0045	0.0091	0.0262	0.1111	0.1652	0.0057	0.0023	0.0134	0.0236	0.0139	0.0097	0.0177	0.0077	0.0032
13	rs9557532	101510128	0.76	0.684441169424083	0.78	0.653412240020304	0.570212147900861	0.131852727870306	0.0039	0.0043	0.0253	0.1395	0.0089	0.1516	0.1892	0.0102	0.0037	0.013	0.0085	0.0225	0.0045	0.0091	0.0261	0.1108	0.1652	0.0057	0.0024	0.0134	0.0237	0.0138	0.0097	0.0177	0.0078	0.0033
13	rs61970816	101510191	0.76	0.684441169424083	0.77	0.712611004068267	0.568870706389753	0.131401906408815	0.0039	0.0043	0.0253	0.1395	0.0089	0.1516	0.1892	0.0102	0.0037	0.013	0.0085	0.0225	0.0045	0.0091	0.0261	0.1108	0.1652	0.0057	0.0024	0.0134	0.0237	0.0138	0.0097	0.0177	0.0078	0.0033
13	rs76207079	101511770	0.76	0.684441169424083	0.77	0.712611004068267	0.552888881429352	0.130232445763723	0.0039	0.0043	0.0253	0.1391	0.009	0.1518	0.1891	0.0102	0.0037	0.013	0.0085	0.0225	0.0044	0.0091	0.026	0.1109	0.1651	0.0056	0.0024	0.0135	0.0237	0.0138	0.0097	0.0178	0.0078	0.0033
13	rs2001353	101512217	0.76	0.684441169424083	0.77	0.712611004068267	0.545043949690395	0.130052872449655	0.0039	0.0043	0.0253	0.139	0.009	0.1519	0.1891	0.0103	0.0037	0.0131	0.0085	0.0225	0.0044	0.0091	0.026	0.1109	0.1651	0.0056	0.0024	0.0135	0.0237	0.0138	0.0097	0.0178	0.0078	0.0033
13	rs667502	101521287	0.75	0.750298972197586	0.77	0.712611004068267	0.251622968017068	0.0981539405805051	0.0038	0.0043	0.0241	0.1358	0.0091	0.1559	0.1876	0.0113	0.0036	0.0132	0.0085	0.0226	0.0037	0.0093	0.0251	0.111	0.164	0.005	0.0022	0.0144	0.0253	0.0146	0.0096	0.0187	0.0077	0.0034
13	rs12184900	101522004	0.74	0.820062814253923	0.76	0.775138689739853	0.21507286324924	0.0690480901970368	0.0036	0.004	0.0239	0.1326	0.009	0.1592	0.1865	0.012	0.0034	0.0135	0.0083	0.0228	0.0032	0.0094	0.0249	0.1109	0.1634	0.0044	0.0019	0.0157	0.0267	0.0151	0.0093	0.0192	0.0076	0.0032
13	rs9518185	101522612	0.74	0.820062814253923	0.76	0.775138689739853	0.212321849803633	0.0854381458425069	0.0034	0.0041	0.0234	0.1304	0.0092	0.1608	0.1858	0.0125	0.0031	0.0136	0.0083	0.023	0.003	0.0095	0.025	0.1105	0.1622	0.0041	0.0018	0.0168	0.0275	0.016	0.0096	0.0197	0.0075	0.003
13	rs9518187	101522970	0.74	0.820062814253923	0.76	0.775138689739853	0.198050824788234	0.0938378485077095	0.0034	0.0041	0.0233	0.1305	0.0092	0.1611	0.1852	0.0125	0.0031	0.0135	0.0083	0.023	0.0029	0.0095	0.0251	0.1103	0.1627	0.004	0.0017	0.0168	0.0277	0.0163	0.0096	0.0197	0.0076	0.0029
13	rs35349918	101523953	0.74	0.820062814253923	0.76	0.775138689739853	0.183116818523023	0.0924162006216931	0.0033	0.0043	0.0236	0.1303	0.0094	0.1612	0.1854	0.0128	0.003	0.0134	0.0083	0.0228	0.0028	0.0093	0.0253	0.11	0.162	0.0038	0.0016	0.0172	0.028	0.0164	0.0097	0.0196	0.0077	0.0028
13	rs9518188	101524245	0.74	0.820062814253923	0.76	0.775138689739853	0.182783514056834	0.0920228242190102	0.0033	0.0044	0.0237	0.13	0.0094	0.1611	0.1856	0.0128	0.0029	0.0134	0.0083	0.0227	0.0027	0.0092	0.0253	0.1103	0.1619	0.0037	0.0016	0.0173	0.0281	0.0164	0.0097	0.0196	0.0077	0.0028
13	rs9513812	101524929	0.74	0.820062814253923	0.76	0.775138689739853	0.220552219380913	0.103038281858851	0.0032	0.0047	0.0239	0.1293	0.0096	0.1607	0.186	0.013	0.0028	0.0135	0.0085	0.0226	0.0027	0.0091	0.0252	0.1109	0.1614	0.0035	0.0015	0.0176	0.0284	0.0165	0.0096	0.0195	0.0077	0.0028
13	rs7329379	101524972	0.74	0.820062814253923	0.76	0.775138689739853	0.229378711311798	0.110535943064983	0.0032	0.0047	0.0239	0.1293	0.0096	0.1607	0.1861	0.013	0.0028	0.0135	0.0085	0.0226	0.0027	0.0091	0.0252	0.111	0.1613	0.0035	0.0014	0.0176	0.0284	0.0166	0.0096	0.0195	0.0077	0.0028
13	rs11617770	101525072	0.74	0.820062814253923	0.76	0.775138689739853	0.197973326048128	0.104934992509579	0.0034	0.0047	0.0238	0.1298	0.0096	0.1604	0.1855	0.013	0.0028	0.0137	0.0086	0.0225	0.0026	0.0091	0.0252	0.1114	0.1614	0.0032	0.0014	0.0176	0.0284	0.0166	0.0096	0.0194	0.0077	0.0027
13	rs77419548	101525115	0.74	0.820062814253923	0.76	0.775138689739853	0.192438770565446	0.100747415459412	0.0034	0.0047	0.0238	0.1298	0.0096	0.1606	0.1852	0.013	0.0027	0.0137	0.0086	0.0225	0.0026	0.0091	0.0252	0.1116	0.1615	0.0032	0.0014	0.0176	0.0284	0.0166	0.0097	0.0194	0.0077	0.0027
13	rs79309793	101525151	0.74	0.820062814253923	0.76	0.775138689739853	0.189402683117941	0.100421787636218	0.0034	0.0047	0.0238	0.1298	0.0096	0.1606	0.1851	0.013	0.0027	0.0137	0.0086	0.0225	0.0026	0.0091	0.0251	0.1117	0.1615	0.0032	0.0014	0.0176	0.0284	0.0166	0.0097	0.0194	0.0077	0.0027
13	rs617198	101526803	0.74	0.820062814253923	0.75	0.841047356078831	0.17334156324523	0.129156384421909	0.0034	0.0046	0.0236	0.1296	0.0096	0.1603	0.1845	0.0137	0.0025	0.0136	0.0088	0.0221	0.0024	0.009	0.0246	0.1124	0.1617	0.003	0.0012	0.0182	0.0286	0.017	0.0098	0.0195	0.0079	0.0026
13	rs16957904	101528965	0.74	0.820062814253923	0.75	0.841047356078831	0.177461805180096	0.139695333273199	0.0034	0.0046	0.0236	0.1295	0.0095	0.1604	0.1843	0.0139	0.0025	0.0136	0.0088	0.022	0.0024	0.009	0.0246	0.1126	0.1616	0.003	0.0012	0.0183	0.0287	0.017	0.0098	0.0195	0.0079	0.0026
13	rs34883581	101529278	0.74	0.820062814253923	0.74	0.910385700718773	0.177607393665787	0.139418965422026	0.0034	0.0046	0.0236	0.1295	0.0095	0.1604	0.1842	0.0139	0.0025	0.0136	0.0088	0.022	0.0024	0.009	0.0246	0.1126	0.1616	0.003	0.0012	0.0183	0.0287	0.017	0.0098	0.0195	0.0079	0.0026
13	rs17482836	101530445	0.74	0.820062814253923	0.73	0.98319925910612	0.177825905885572	0.145732010383225	0.0034	0.0046	0.0235	0.1295	0.0095	0.1604	0.1842	0.0139	0.0025	0.0136	0.0088	0.022	0.0024	0.009	0.0246	0.1126	0.1616	0.003	0.0012	0.0184	0.0288	0.017	0.0098	0.0195	0.0079	0.0026
13	rs17614354	101534489	0.74	0.820062814253923	0.73	0.98319925910612	0.182672490270936	0.166834099254973	0.0034	0.0046	0.0235	0.1295	0.0096	0.1606	0.1836	0.0143	0.0025	0.0136	0.0088	0.0219	0.0024	0.009	0.0246	0.1127	0.1614	0.003	0.0012	0.0186	0.0289	0.017	0.0099	0.0195	0.0079	0.0026
13	rs639606	101535111	0.74	0.820062814253923	0.73	0.98319925910612	0.201164922301717	0.166147191699886	0.0034	0.0046	0.0235	0.1296	0.0096	0.1603	0.1835	0.0143	0.0025	0.0136	0.0089	0.0219	0.0024	0.009	0.0246	0.1128	0.1614	0.003	0.0012	0.0186	0.029	0.017	0.0099	0.0195	0.0078	0.0026
13	rs72647070	101535528	0.74	0.820062814253923	0.72	1.059530599108	0.189251603846616	0.156156087589922	0.0034	0.0046	0.0235	0.1295	0.0096	0.1603	0.1837	0.0143	0.0025	0.0136	0.0088	0.0219	0.0024	0.009	0.0245	0.1128	0.1613	0.003	0.0012	0.0187	0.029	0.017	0.0099	0.0195	0.0078	0.0026
13	rs17482960	101539890	0.74	0.820062814253923	0.72	1.059530599108	0.134259051939212	0.150059708613022	0.0035	0.0046	0.0236	0.1295	0.0096	0.1606	0.1829	0.0146	0.0023	0.0139	0.0084	0.0217	0.0025	0.0088	0.024	0.1134	0.1613	0.0031	0.0012	0.0188	0.0295	0.017	0.0098	0.0195	0.0077	0.0025
13	rs593692	101542442	0.74	0.820062814253923	0.72	1.059530599108	0.126140976784545	0.148832041487617	0.0035	0.0046	0.0236	0.1299	0.0096	0.1606	0.1826	0.0146	0.0023	0.0139	0.0084	0.0218	0.0026	0.0089	0.024	0.1134	0.161	0.0031	0.0012	0.0188	0.0295	0.017	0.0098	0.0196	0.0077	0.0026
13	rs78516598	101546159	0.74	0.820062814253923	0.71	1.13941950935302	0.12593303575528	0.149681578749105	0.0035	0.0046	0.0236	0.1299	0.0096	0.1607	0.1823	0.0146	0.0023	0.0139	0.0085	0.0218	0.0026	0.0089	0.024	0.1134	0.1608	0.0031	0.0012	0.0189	0.0295	0.0169	0.0098	0.0196	0.0077	0.0026
13	rs9518201	101548910	0.74	0.820062814253923	0.71	1.13941950935302	0.127961854250459	0.148266650591268	0.0035	0.0046	0.0236	0.1299	0.0096	0.1607	0.1822	0.0146	0.0023	0.014	0.0085	0.0218	0.0026	0.0089	0.024	0.1134	0.1608	0.0031	0.0012	0.0189	0.0295	0.0169	0.0098	0.0197	0.0077	0.0026
13	rs610230	101550336	0.74	0.820062814253923	0.71	1.13941950935302	0.12847213288162	0.147044299516954	0.0035	0.0046	0.0236	0.1299	0.0096	0.1607	0.1822	0.0146	0.0023	0.014	0.0085	0.0218	0.0026	0.0089	0.024	0.1134	0.1608	0.0031	0.0012	0.0189	0.0295	0.0169	0.0098	0.0197	0.0077	0.0026
13	rs61968290	101550997	0.74	0.820062814253923	0.71	1.13941950935302	0.12721367880066	0.146293899622087	0.0035	0.0046	0.0236	0.1299	0.0096	0.1607	0.1822	0.0146	0.0023	0.014	0.0085	0.0218	0.0026	0.0089	0.024	0.1134	0.1608	0.0031	0.0012	0.0189	0.0295	0.0169	0.0098	0.0197	0.0077	0.0026
13	rs4128360	101563379	0.74	0.820062814253923	0.7	1.22290318011101	0.113585592475555	0.12799439413275	0.0036	0.0045	0.0234	0.13	0.0097	0.162	0.181	0.0142	0.0022	0.014	0.0084	0.0216	0.0026	0.0088	0.0237	0.1147	0.16	0.0033	0.0012	0.0194	0.0292	0.0167	0.0098	0.0196	0.0077	0.0025
13	rs10508050	101564717	0.74	0.820062814253923	0.7	1.22290318011101	0.113641352356624	0.126747391541924	0.0036	0.0045	0.0234	0.13	0.0097	0.162	0.181	0.0144	0.0022	0.014	0.0085	0.0216	0.0026	0.0088	0.0237	0.1147	0.1598	0.0033	0.0012	0.0194	0.0292	0.0167	0.0097	0.0196	0.0077	0.0025
13	rs56374326	101565166	0.74	0.820062814253923	0.7	1.22290318011101	0.113390565512884	0.126658493928512	0.0036	0.0045	0.0234	0.13	0.0097	0.162	0.1809	0.0144	0.0022	0.014	0.0085	0.0216	0.0026	0.0088	0.0237	0.1147	0.1598	0.0033	0.0012	0.0194	0.0292	0.0167	0.0097	0.0196	0.0077	0.0025
13	rs34527602	101572490	0.76	0.684441169424083	0.7	1.22290318011101	0.289850549452399	0.150532852689932	0.0039	0.0049	0.0205	0.1286	0.0089	0.1652	0.1814	0.0163	0.0018	0.0152	0.0077	0.022	0.0027	0.0081	0.021	0.1196	0.158	0.0028	0.0014	0.0221	0.0269	0.0154	0.0097	0.0184	0.0088	0.0024
13	rs16958000	101572869	0.76	0.684441169424083	0.7	1.22290318011101	0.395246206474882	0.152716186488065	0.004	0.005	0.0199	0.1284	0.0089	0.1656	0.1815	0.0165	0.0017	0.015	0.0075	0.0219	0.0028	0.0081	0.0203	0.1205	0.1587	0.0027	0.0014	0.0225	0.0265	0.015	0.0095	0.0185	0.0089	0.0024
13	rs150554827	101573696	0.76	0.684441169424083	0.7	1.22290318011101	0.428144629460659	0.153764363523109	0.004	0.005	0.0197	0.1281	0.0088	0.1657	0.1816	0.0166	0.0017	0.015	0.0075	0.0219	0.0029	0.0081	0.0202	0.1207	0.1589	0.0027	0.0014	0.0226	0.0264	0.0149	0.0094	0.0188	0.009	0.0023
13	rs9582431	101576545	0.76	0.684441169424083	0.7	1.22290318011101	0.516370497279753	0.177757419773831	0.004	0.005	0.0196	0.128	0.0088	0.1657	0.1816	0.0166	0.0017	0.0151	0.0075	0.0219	0.0029	0.0081	0.0201	0.1209	0.159	0.0027	0.0014	0.0227	0.0265	0.0148	0.0095	0.0189	0.009	0.0024
13	rs4772343	101576967	0.76	0.684441169424083	0.7	1.22290318011101	0.5215056856471	0.175753492053832	0.004	0.005	0.0196	0.128	0.0088	0.1657	0.1816	0.0166	0.0017	0.0151	0.0075	0.0219	0.0029	0.0081	0.0201	0.1208	0.1592	0.0027	0.0014	0.0227	0.0265	0.0148	0.0095	0.0189	0.009	0.0024
13	rs7990153	101580519	0.76	0.684441169424083	0.68	1.40079159929308	0.525308392867226	0.16693231003981	0.004	0.005	0.0195	0.1276	0.0089	0.1655	0.1811	0.0167	0.0017	0.0152	0.0075	0.022	0.0029	0.0082	0.0199	0.1209	0.1596	0.0027	0.0014	0.0226	0.0265	0.0151	0.0094	0.0187	0.0091	0.0024
13	rs9554741	101580589	0.76	0.684441169424083	0.67	1.49525924573625	0.52543752851548	0.167030541089163	0.004	0.005	0.0195	0.1276	0.0089	0.1655	0.1811	0.0167	0.0017	0.0152	0.0075	0.022	0.0029	0.0082	0.0199	0.1209	0.1596	0.0027	0.0014	0.0226	0.0265	0.0151	0.0094	0.0187	0.0091	0.0024
13	rs78677023	101583564	0.76	0.684441169424083	0.67	1.49525924573625	0.524082357140183	0.165951115140525	0.004	0.005	0.0195	0.1276	0.0089	0.1655	0.1811	0.0167	0.0017	0.0152	0.0075	0.022	0.0029	0.0082	0.0199	0.1209	0.1596	0.0027	0.0014	0.0226	0.0265	0.0151	0.0094	0.0187	0.0091	0.0024
13	rs116928616	101584215	0.76	0.684441169424083	0.67	1.49525924573625	0.52369547110243	0.165657152777155	0.004	0.005	0.0195	0.1276	0.0089	0.1655	0.1811	0.0167	0.0017	0.0152	0.0075	0.022	0.0029	0.0082	0.0199	0.1209	0.1596	0.0027	0.0014	0.0226	0.0265	0.0151	0.0094	0.0187	0.0091	0.0024
13	rs9582437	101593818	0.77	0.622422290089237	0.67	1.49525924573625	0.469110466378942	0.171670142682555	0.004	0.005	0.0193	0.1275	0.0087	0.1655	0.181	0.0168	0.0017	0.0151	0.0075	0.0219	0.0029	0.0082	0.0198	0.1209	0.1595	0.0028	0.0015	0.0228	0.0266	0.0151	0.0094	0.0187	0.0093	0.0024
13	rs3930804	101596736	0.77	0.622422290089237	0.67	1.49525924573625	0.681932780731676	0.331407455090341	0.0037	0.0048	0.018	0.1273	0.0084	0.1669	0.1807	0.0179	0.0014	0.0143	0.0079	0.0219	0.0027	0.0085	0.0188	0.1217	0.1574	0.0024	0.0015	0.0239	0.0275	0.0154	0.0098	0.0184	0.0106	0.0022
13	rs11617409	101599892	0.77	0.622422290089237	0.68	1.40079159929308	0.775822079754058	0.380139944566492	0.0036	0.0048	0.0179	0.1273	0.0084	0.167	0.1807	0.018	0.0014	0.0143	0.008	0.0219	0.0027	0.0086	0.0188	0.1217	0.1572	0.0024	0.0015	0.024	0.0275	0.0154	0.0098	0.0184	0.0107	0.0021
13	rs9557558	101600415	0.77	0.622422290089237	0.68	1.40079159929308	0.77543656319176	0.373026481115051	0.0036	0.0048	0.0179	0.1274	0.0084	0.1672	0.1803	0.018	0.0014	0.0143	0.008	0.0219	0.0027	0.0086	0.0188	0.1217	0.1573	0.0024	0.0015	0.024	0.0275	0.0154	0.0098	0.0184	0.0107	0.0021
13	rs17580625	101600710	0.77	0.622422290089237	0.68	1.40079159929308	0.758862077365046	0.359916887784937	0.0036	0.0048	0.0179	0.1274	0.0084	0.1672	0.1803	0.018	0.0014	0.0143	0.008	0.0219	0.0027	0.0086	0.0188	0.1217	0.1572	0.0024	0.0015	0.024	0.0275	0.0154	0.0098	0.0184	0.0107	0.0021
13	rs9513827	101602162	0.78	0.56417027826485	0.68	1.40079159929308	0.790144682109085	0.359540704723624	0.0036	0.0048	0.0179	0.1275	0.0085	0.1673	0.1804	0.018	0.0014	0.0142	0.0081	0.0219	0.0027	0.0088	0.0187	0.1218	0.1568	0.0024	0.0015	0.024	0.0274	0.0154	0.0098	0.0185	0.0108	0.0021
13	rs141801979	101602405	0.78	0.56417027826485	0.68	1.40079159929308	0.782543402629903	0.354535666146967	0.0036	0.0048	0.0179	0.1275	0.0085	0.1673	0.1804	0.018	0.0014	0.0142	0.0081	0.0219	0.0027	0.0088	0.0187	0.1218	0.1568	0.0024	0.0015	0.024	0.0274	0.0154	0.0097	0.0185	0.0108	0.0021
13	rs9518233	101606651	0.78	0.56417027826485	0.69	1.31001637589678	0.834903619543313	0.37823086134123	0.0036	0.0048	0.0178	0.1276	0.0085	0.1672	0.1803	0.0182	0.0014	0.014	0.0085	0.0217	0.0027	0.0091	0.0184	0.1227	0.1568	0.0024	0.0014	0.024	0.0271	0.0153	0.0096	0.0183	0.011	0.002
13	rs9513830	101607430	0.78	0.56417027826485	0.69	1.31001637589678	0.905115586895066	0.386906803382549	0.0033	0.0049	0.0175	0.1271	0.0082	0.1672	0.1814	0.0185	0.0014	0.0132	0.0086	0.0217	0.0027	0.0089	0.0182	0.1232	0.1575	0.0024	0.0014	0.024	0.027	0.0151	0.0098	0.0179	0.011	0.0021
13	rs9585571	101608356	0.78	0.56417027826485	0.69	1.31001637589678	0.803014572023414	0.422801301298662	0.0028	0.0047	0.0172	0.1274	0.0079	0.1672	0.1823	0.0188	0.0016	0.0123	0.0085	0.0213	0.0027	0.0087	0.0179	0.1243	0.1576	0.0024	0.0012	0.0239	0.0277	0.0148	0.0101	0.0177	0.0109	0.0021
13	rs9554744	101612396	0.78	0.56417027826485	0.69	1.31001637589678	0.933465036189337	0.453515801679758	0.0027	0.0047	0.0169	0.1279	0.0077	0.1674	0.182	0.019	0.0017	0.0124	0.0082	0.021	0.0029	0.0085	0.0178	0.1247	0.1585	0.0024	0.0012	0.0239	0.028	0.0143	0.0101	0.0174	0.0108	0.0021
13	rs9513831	101614644	0.78	0.56417027826485	0.69	1.31001637589678	0.935802161468424	0.448978836297276	0.0027	0.0047	0.0169	0.1279	0.0077	0.1676	0.1823	0.019	0.0017	0.0124	0.0082	0.021	0.003	0.0085	0.0178	0.1247	0.1583	0.0024	0.0012	0.0238	0.028	0.0142	0.0101	0.0174	0.0108	0.0021
13	rs9557565	101615538	0.78	0.56417027826485	0.69	1.31001637589678	0.90692823498652	0.452180149977879	0.0026	0.0046	0.0169	0.1279	0.0077	0.1677	0.1823	0.019	0.0017	0.0124	0.0082	0.021	0.003	0.0085	0.0178	0.1248	0.1583	0.0024	0.0012	0.0238	0.028	0.0143	0.0101	0.0175	0.0108	0.002
13	rs112466159	101625555	0.78	0.56417027826485	0.69	1.31001637589678	0.882993598124313	0.45578879066915	0.0027	0.0046	0.0168	0.1282	0.0077	0.1675	0.1824	0.0191	0.0017	0.0124	0.0082	0.0209	0.0029	0.0084	0.0179	0.1247	0.1585	0.0024	0.0012	0.0236	0.0281	0.0141	0.0101	0.0175	0.0108	0.002
13	rs4771384	101627314	0.78	0.56417027826485	0.69	1.31001637589678	0.881038354155135	0.456324046283904	0.0027	0.0046	0.0168	0.1284	0.0077	0.1675	0.1824	0.0191	0.0017	0.0124	0.0082	0.0209	0.0029	0.0083	0.0179	0.1247	0.1585	0.0024	0.0012	0.0236	0.0281	0.0141	0.0101	0.0175	0.0109	0.002
13	rs75088442	101643605	0.78	0.56417027826485	0.69	1.31001637589678	0.89402583754866	0.483837775174614	0.0028	0.0046	0.0165	0.1284	0.0077	0.1681	0.1824	0.0191	0.0017	0.0126	0.0081	0.0205	0.0029	0.0084	0.0174	0.1248	0.1585	0.0024	0.0011	0.0238	0.0279	0.0139	0.0101	0.0175	0.0109	0.002
13	rs9513840	101644160	0.78	0.56417027826485	0.68	1.40079159929308	0.895665141554808	0.484381419012893	0.0028	0.0046	0.0165	0.1284	0.0077	0.1681	0.1824	0.0191	0.0017	0.0126	0.0081	0.0205	0.0029	0.0084	0.0174	0.1248	0.1585	0.0024	0.0011	0.0238	0.0279	0.0139	0.0101	0.0175	0.0109	0.002
13	rs34127102	101653425	0.78	0.56417027826485	0.68	1.40079159929308	0.909897660783361	0.506117140511513	0.0028	0.0046	0.0164	0.1284	0.0077	0.1683	0.1822	0.0191	0.0017	0.0126	0.0081	0.0204	0.003	0.0084	0.0172	0.1249	0.1585	0.0024	0.0012	0.0239	0.0278	0.0139	0.0101	0.0175	0.011	0.002
13	rs17620396	101653616	0.78	0.56417027826485	0.68	1.40079159929308	0.912953801245172	0.505567355484181	0.0028	0.0046	0.0164	0.1284	0.0077	0.1683	0.1822	0.0191	0.0017	0.0126	0.0081	0.0204	0.003	0.0084	0.0172	0.1249	0.1585	0.0024	0.0012	0.0239	0.0278	0.0139	0.0101	0.0175	0.011	0.002
13	rs2057640	101654589	0.78	0.56417027826485	0.68	1.40079159929308	0.903386749378881	0.510796419709572	0.0028	0.0046	0.0164	0.1284	0.0077	0.1683	0.1822	0.0191	0.0017	0.0126	0.0081	0.0204	0.003	0.0084	0.0172	0.1249	0.1585	0.0024	0.0012	0.0239	0.0278	0.0139	0.0101	0.0175	0.011	0.002
13	rs2765324	101664183	0.78	0.56417027826485	0.68	1.40079159929308	0.874858819160785	0.562120814806674	0.0028	0.0046	0.0164	0.1283	0.0077	0.1682	0.1825	0.019	0.0017	0.0126	0.0082	0.0203	0.003	0.0085	0.0171	0.1249	0.1584	0.0024	0.0011	0.0239	0.0278	0.0138	0.0102	0.0175	0.0112	0.002
13	rs12431218	101669280	0.78	0.56417027826485	0.68	1.40079159929308	0.873803633678239	0.591797827938016	0.0028	0.0046	0.0163	0.1284	0.0077	0.1679	0.1827	0.0189	0.0017	0.0125	0.0083	0.0202	0.0029	0.0085	0.0171	0.1249	0.1583	0.0023	0.0011	0.0239	0.0278	0.0137	0.0102	0.0175	0.0113	0.002
13	rs2765315	101672045	0.79	0.509607847349147	0.69	1.31001637589678	0.930130501378162	0.749818405137349	0.0027	0.0045	0.0162	0.1289	0.0079	0.1661	0.1845	0.0184	0.0017	0.0121	0.0098	0.0194	0.0027	0.0087	0.0173	0.1255	0.1575	0.002	0.001	0.0242	0.028	0.0129	0.0108	0.0175	0.0118	0.0018
13	rs61972940	101674438	0.8	0.458652199356866	0.69	1.31001637589678	1.09307253058352	1.01035448137467	0.0026	0.0042	0.0165	0.1294	0.0082	0.1621	0.1869	0.0179	0.0015	0.0117	0.0105	0.0183	0.0021	0.0093	0.017	0.1278	0.1568	0.0013	8e-04	0.0245	0.0293	0.0125	0.0111	0.0177	0.0126	0.0014
13	rs63749255	101675396	0.8	0.458652199356866	0.69	1.31001637589678	1.08507739098986	0.993865762685468	0.0026	0.0042	0.0165	0.1296	0.0082	0.162	0.1869	0.0179	0.0015	0.0117	0.0105	0.0183	0.0021	0.0093	0.017	0.1278	0.1567	0.0012	8e-04	0.0245	0.0294	0.0125	0.0111	0.0177	0.0126	0.0013
13	rs72649193	101676386	0.8	0.458652199356866	0.7	1.22290318011101	1.05657762218783	1.00042296662973	0.0026	0.0042	0.0166	0.1297	0.0082	0.1619	0.187	0.0178	0.0015	0.0117	0.0105	0.0183	0.0021	0.0092	0.017	0.1278	0.1567	0.0012	8e-04	0.0244	0.0294	0.0125	0.0112	0.0177	0.0126	0.0013
13	rs9518278	101680198	0.8	0.458652199356866	0.7	1.22290318011101	1.00479623869405	1.0081102329867	0.0025	0.0042	0.0166	0.1299	0.0082	0.1613	0.1873	0.0178	0.0015	0.0118	0.0104	0.0181	0.002	0.0092	0.017	0.1278	0.157	0.0012	8e-04	0.0243	0.0295	0.0124	0.0112	0.0177	0.0127	0.0013
13	rs12867502	101688936	0.8	0.458652199356866	0.7	1.22290318011101	1.15823331373872	1.0391323953903	0.0024	0.004	0.0176	0.1317	0.0081	0.1578	0.1885	0.0173	0.0014	0.0122	0.0106	0.0179	0.002	0.009	0.0169	0.1271	0.1572	0.0012	9e-04	0.0241	0.0296	0.0121	0.0115	0.0181	0.0135	0.0012
13	rs3916904	101689923	0.81	0.411214762386647	0.7	1.22290318011101	1.13339757982776	1.07243880214127	0.0022	0.0038	0.0179	0.1325	0.0079	0.1571	0.1892	0.0173	0.0014	0.012	0.0105	0.0175	0.002	0.0086	0.0168	0.1266	0.1571	0.0012	9e-04	0.0239	0.0304	0.012	0.0118	0.0183	0.0137	0.0012
13	rs75986838	101699841	0.81	0.411214762386647	0.7	1.22290318011101	1.24390265502017	1.09567397607423	0.0022	0.0037	0.0179	0.1328	0.0077	0.1568	0.1898	0.0174	0.0014	0.012	0.0104	0.0174	0.0018	0.0084	0.017	0.1266	0.1571	0.0012	9e-04	0.0239	0.0305	0.0117	0.0118	0.0183	0.0137	0.0012
13	rs659272	101703881	0.81	0.411214762386647	0.7	1.22290318011101	1.30549465503492	1.10153789227764	0.0022	0.0037	0.018	0.1329	0.0076	0.1566	0.1902	0.0175	0.0015	0.012	0.0104	0.0173	0.0018	0.0083	0.0171	0.1266	0.1571	0.0012	9e-04	0.024	0.0306	0.0115	0.0118	0.0184	0.0137	0.0012
13	rs682666	101706701	0.81	0.411214762386647	0.7	1.22290318011101	1.34191236261042	1.10708132979202	0.0022	0.0036	0.018	0.1327	0.0075	0.1566	0.1905	0.0175	0.0015	0.012	0.0104	0.0173	0.0017	0.0082	0.0171	0.1267	0.1571	0.0012	9e-04	0.0239	0.0307	0.0115	0.0118	0.0184	0.0137	0.0012
13	rs117532285	101706740	0.81	0.411214762386647	0.71	1.13941950935302	1.27833718833373	1.11034456625895	0.0022	0.0036	0.018	0.1327	0.0075	0.1566	0.1905	0.0175	0.0015	0.0118	0.0102	0.0173	0.0017	0.0082	0.0171	0.1267	0.1571	0.0012	9e-04	0.0239	0.0307	0.0114	0.0121	0.0184	0.0137	0.0012
13	rs2044117	101708310	0.81	0.411214762386647	0.72	1.059530599108	1.29578417757531	1.11900065878967	0.0022	0.0036	0.018	0.1328	0.0075	0.1565	0.1908	0.0175	0.0015	0.0118	0.0102	0.0171	0.0018	0.0082	0.0171	0.1268	0.1571	0.0012	9e-04	0.024	0.0308	0.0113	0.0121	0.0183	0.0137	0.0012
13	rs2281783	101711696	0.82	0.36720095628419	0.72	1.059530599108	1.39108663248116	1.13569402797124	0.0022	0.0037	0.018	0.1331	0.0073	0.1563	0.1916	0.0174	0.0015	0.0116	0.0102	0.0168	0.0019	0.008	0.0169	0.1267	0.157	0.0013	0.001	0.0241	0.031	0.0109	0.0122	0.0183	0.0136	0.0013
13	rs9585610	101715768	0.82	0.36720095628419	0.72	1.059530599108	1.43202509131386	1.11834693897667	0.0023	0.0037	0.0182	0.133	0.0073	0.1564	0.1922	0.0175	0.0016	0.0116	0.0102	0.0168	0.002	0.008	0.017	0.1264	0.1565	0.0013	0.001	0.024	0.031	0.0107	0.0122	0.0183	0.0137	0.0013
13	rs74116963	101716181	0.82	0.36720095628419	0.72	1.059530599108	1.43271606341246	1.11703970940719	0.0023	0.0037	0.0182	0.133	0.0073	0.1564	0.1922	0.0175	0.0016	0.0116	0.0102	0.0168	0.002	0.008	0.017	0.1263	0.1565	0.0013	0.001	0.024	0.031	0.0107	0.0122	0.0183	0.0137	0.0013
13	rs79534549	101719300	0.82	0.36720095628419	0.72	1.059530599108	1.442303644395	1.11083420401043	0.0023	0.0037	0.0183	0.133	0.0073	0.1564	0.1922	0.0175	0.0016	0.0116	0.0102	0.0168	0.002	0.0079	0.017	0.1263	0.1564	0.0013	0.001	0.024	0.031	0.0107	0.0122	0.0183	0.0137	0.0013
13	rs76839414	101720577	0.82	0.36720095628419	0.72	1.059530599108	1.44765129085544	1.1051242369904	0.0023	0.0037	0.0183	0.133	0.0073	0.1565	0.1922	0.0175	0.0016	0.0116	0.0102	0.0168	0.0021	0.0079	0.017	0.1262	0.1563	0.0013	0.001	0.024	0.031	0.0107	0.0122	0.0183	0.0137	0.0014
13	rs9585618	101724041	0.82	0.36720095628419	0.72	1.059530599108	1.45072453442431	1.09079180774494	0.0023	0.0037	0.0184	0.1332	0.0073	0.1564	0.1921	0.0175	0.0016	0.0117	0.0102	0.0168	0.0021	0.0079	0.0171	0.1261	0.1561	0.0014	0.001	0.024	0.031	0.0106	0.0122	0.0182	0.0138	0.0014
13	rs17484482	101735315	0.82	0.36720095628419	0.72	1.059530599108	1.48298812532693	1.0768187561033	0.0024	0.0036	0.0185	0.1333	0.0072	0.1563	0.1922	0.0174	0.0017	0.0116	0.0102	0.0168	0.0023	0.0078	0.0171	0.126	0.1555	0.0014	0.001	0.0239	0.0313	0.0106	0.0124	0.0182	0.0138	0.0015
13	rs7319968	101740292	0.82	0.36720095628419	0.73	0.98319925910612	1.48919166997446	1.06239379206197	0.0024	0.0036	0.0186	0.1333	0.0072	0.156	0.1922	0.0173	0.0018	0.0116	0.0102	0.0168	0.0024	0.0078	0.0171	0.1259	0.1553	0.0014	0.0011	0.0238	0.0315	0.0106	0.0126	0.0182	0.0138	0.0015
13	rs606318	101741139	0.82	0.36720095628419	0.73	0.98319925910612	1.56854824583603	1.08558862263097	0.0024	0.0035	0.0186	0.1334	0.0072	0.156	0.1921	0.0174	0.0018	0.0116	0.0104	0.0168	0.0023	0.0078	0.0171	0.1259	0.1553	0.0013	0.001	0.0237	0.0315	0.0106	0.0126	0.0182	0.0139	0.0015
13	rs9554753	101745863	0.82	0.36720095628419	0.73	0.98319925910612	1.62533929385314	0.983327841271793	0.0025	0.0035	0.0186	0.1332	0.0071	0.1563	0.1914	0.0173	0.0019	0.0117	0.0101	0.0174	0.0023	0.0076	0.0173	0.126	0.1551	0.0014	0.0011	0.0236	0.0314	0.0107	0.0125	0.0183	0.0139	0.0016
13	rs585994	101748940	0.82	0.36720095628419	0.73	0.98319925910612	1.59125977527985	0.978704453249568	0.0025	0.0036	0.0186	0.1332	0.0071	0.1565	0.1914	0.0173	0.0019	0.0117	0.0101	0.0174	0.0023	0.0076	0.0173	0.1261	0.1545	0.0014	0.0011	0.0236	0.0314	0.0108	0.0126	0.0184	0.0139	0.0016
13	rs9518307	101754161	0.83	0.326509998324372	0.73	0.98319925910612	1.56660992933625	0.986199658365658	0.0028	0.0036	0.0186	0.1328	0.0072	0.1557	0.1903	0.0174	0.002	0.0117	0.0102	0.0176	0.0024	0.0074	0.0179	0.1262	0.1536	0.0015	0.0012	0.0234	0.0319	0.0112	0.0128	0.0185	0.0142	0.0017
13	rs1151379	101754963	0.84	0.289034762536342	0.73	0.98319925910612	1.53844977157611	1.01709296170486	0.0033	0.0035	0.0188	0.1317	0.0076	0.154	0.1893	0.0176	0.0021	0.0119	0.0104	0.0175	0.0025	0.0072	0.0181	0.1263	0.1526	0.0017	0.0013	0.0233	0.0328	0.0119	0.0133	0.0185	0.0145	0.0018
13	rs117689417	101755275	0.84	0.289034762536342	0.73	0.98319925910612	1.57201896715149	1.03590936558132	0.0034	0.0034	0.0191	0.1317	0.0075	0.1528	0.1883	0.0178	0.0022	0.012	0.0105	0.0175	0.0026	0.007	0.0186	0.1261	0.1532	0.0017	0.0013	0.0232	0.0334	0.0122	0.0134	0.0183	0.0143	0.0018
13	rs75998276	101755312	0.84	0.289034762536342	0.73	0.98319925910612	1.58316429368113	1.0338154158564	0.0034	0.0034	0.0192	0.1317	0.0075	0.1526	0.1882	0.0179	0.0022	0.012	0.0105	0.0175	0.0026	0.007	0.0186	0.126	0.1532	0.0017	0.0013	0.0232	0.0335	0.0123	0.0134	0.0183	0.0143	0.0018
13	rs9300647	101755480	0.84	0.289034762536342	0.73	0.98319925910612	1.72002964208508	1.05349777958881	0.0034	0.0034	0.0193	0.1324	0.0073	0.1519	0.1878	0.018	0.0022	0.0121	0.0106	0.0175	0.0026	0.0068	0.0188	0.1255	0.1539	0.0018	0.0013	0.0232	0.034	0.0123	0.0134	0.018	0.0142	0.0017
13	rs7331375	101755813	0.85	0.254661707966279	0.75	0.841047356078831	1.84330122709654	1.01452490948453	0.0034	0.0033	0.0195	0.1326	0.0071	0.1516	0.1883	0.0177	0.0022	0.0118	0.0105	0.017	0.0026	0.0065	0.0189	0.1255	0.1555	0.0018	0.0013	0.0231	0.0344	0.0121	0.0131	0.018	0.0141	0.0017
13	rs16958350	101757011	0.86	0.223270892544248	0.75	0.841047356078831	1.91100380803045	1.0388100069921	0.0036	0.0033	0.0195	0.1348	0.0068	0.1522	0.1867	0.0183	0.0021	0.0113	0.01	0.0169	0.0022	0.0055	0.0193	0.125	0.1565	0.0017	0.0013	0.0226	0.0356	0.0123	0.0128	0.0179	0.0132	0.0016
13	rs41281138	101757036	0.86	0.223270892544248	0.75	0.841047356078831	1.92457803182356	1.04493862231261	0.0036	0.0033	0.0195	0.135	0.0068	0.152	0.1863	0.0183	0.0021	0.0113	0.0101	0.0169	0.0022	0.0055	0.0193	0.125	0.1568	0.0018	0.0013	0.0226	0.0357	0.0122	0.0129	0.0179	0.0132	0.0016
13	rs11617361	101758117	0.86	0.223270892544248	0.75	0.841047356078831	1.98262922292092	1.19678422441665	0.0036	0.0033	0.0197	0.1367	0.0063	0.1533	0.185	0.0189	0.0021	0.011	0.0101	0.0167	0.002	0.0049	0.0193	0.1248	0.1579	0.0018	0.0014	0.0219	0.0371	0.012	0.0125	0.0172	0.0121	0.0016
13	rs9554754	101758148	0.86	0.223270892544248	0.75	0.841047356078831	1.98119024797379	1.20738009589611	0.0036	0.0033	0.0198	0.1367	0.0063	0.1537	0.185	0.019	0.0021	0.011	0.01	0.0167	0.002	0.0049	0.0193	0.1248	0.1578	0.0018	0.0014	0.0219	0.0372	0.012	0.0125	0.0171	0.012	0.0016
13	Affx-35873302	101758198	0.86	0.223270892544248	0.76	0.775138689739853	2.06275660980355	1.28334267211305	0.0036	0.0033	0.0194	0.1368	0.0063	0.1538	0.185	0.0193	0.002	0.011	0.01	0.0167	0.002	0.0049	0.0193	0.1248	0.1578	0.0018	0.0014	0.0219	0.0373	0.012	0.0125	0.017	0.012	0.0016
13	rs608555	101759217	0.87	0.194736090082605	0.76	0.775138689739853	1.76142849098939	1.49679941011295	0.0035	0.0033	0.0196	0.1372	0.0061	0.1566	0.185	0.0197	0.0019	0.0111	0.0091	0.0164	0.0023	0.0046	0.0188	0.1242	0.1579	0.0017	0.0014	0.0213	0.0393	0.0121	0.0121	0.0161	0.0112	0.0014
13	rs9300648	101759340	0.87	0.194736090082605	0.75	0.841047356078831	1.68692932905596	1.46987032823322	0.0035	0.0032	0.0196	0.1374	0.0061	0.1571	0.1846	0.0197	0.0019	0.0111	0.0091	0.0163	0.0024	0.0045	0.0187	0.1244	0.158	0.0016	0.0014	0.0211	0.0393	0.0121	0.0121	0.016	0.011	0.0014
13	rs9513853	101759535	0.87	0.194736090082605	0.77	0.712611004068267	1.53196977809807	1.46918526039563	0.0035	0.0032	0.0195	0.1374	0.0061	0.1577	0.1849	0.0196	0.0019	0.0111	0.009	0.0162	0.0024	0.0045	0.0187	0.1245	0.1579	0.0016	0.0015	0.0211	0.0393	0.0122	0.0121	0.0159	0.0107	0.0014
13	rs1151384	101761184	0.88	0.168925028033099	0.77	0.712611004068267	1.45866657811199	1.50350083666673	0.0034	0.0033	0.0196	0.1379	0.0059	0.1587	0.1858	0.0196	0.0019	0.011	0.0086	0.016	0.0023	0.0044	0.0184	0.1248	0.1574	0.0016	0.0015	0.0209	0.0392	0.0121	0.012	0.0154	0.0104	0.0014
13	rs9518309	101761386	0.88	0.168925028033099	0.78	0.653412240020304	1.46742124758588	1.4928495184944	0.0035	0.0033	0.0196	0.1375	0.0059	0.1588	0.186	0.0196	0.0019	0.011	0.0086	0.016	0.0023	0.0044	0.0183	0.1254	0.1575	0.0016	0.0016	0.0208	0.0392	0.0118	0.012	0.0154	0.0104	0.0014
13	rs640960	101762050	0.89	0.145699762692903	0.78	0.653412240020304	1.43202509131386	1.50264141405143	0.0034	0.0034	0.0196	0.1377	0.0058	0.1592	0.1863	0.0196	0.0019	0.0109	0.0084	0.0159	0.0023	0.0044	0.0183	0.1253	0.1573	0.0016	0.0016	0.0208	0.0391	0.0118	0.012	0.0154	0.0103	0.0014
13	rs76776920	101763029	0.89	0.145699762692903	0.78	0.653412240020304	1.39890626945525	1.5567622477699	0.0034	0.0034	0.0196	0.1378	0.0056	0.1598	0.1867	0.0195	0.0019	0.0107	0.0082	0.0157	0.0023	0.0044	0.0182	0.1256	0.1575	0.0016	0.0016	0.0206	0.039	0.0118	0.0119	0.0152	0.0101	0.0014
13	rs614800	101766873	0.9	0.124917206299546	0.78	0.653412240020304	0.993728065826415	1.63361579314699	0.0032	0.0039	0.0196	0.1404	0.0047	0.1628	0.1892	0.019	0.0019	0.0095	0.0067	0.0146	0.0024	0.0043	0.0176	0.1263	0.1576	0.0018	0.0019	0.02	0.0386	0.0117	0.0115	0.0142	0.0088	0.0015
13	rs658424	101769546	0.88	0.168925028033099	0.78	0.653412240020304	1.06343202388793	1.51554090787128	0.0027	0.0045	0.0204	0.143	0.0042	0.1652	0.1902	0.0188	0.0019	0.0093	0.0064	0.0135	0.0025	0.0045	0.0175	0.1258	0.1564	0.002	0.0022	0.0194	0.0377	0.0114	0.0111	0.0134	0.0087	0.0015
13	rs76270702	101775175	0.87	0.194736090082605	0.78	0.653412240020304	1.12222797959898	1.60023697082663	0.0026	0.0045	0.0196	0.1446	0.0041	0.1661	0.1917	0.0186	0.0019	0.0089	0.0065	0.013	0.0025	0.0046	0.0173	0.1254	0.156	0.0021	0.0022	0.0188	0.0375	0.0113	0.011	0.013	0.0086	0.0016
13	rs667973	101782678	0.87	0.194736090082605	0.78	0.653412240020304	1.11029644343087	1.56765677775178	0.0026	0.0045	0.0195	0.1449	0.0041	0.1662	0.192	0.0186	0.0019	0.0089	0.0066	0.013	0.0025	0.0046	0.0173	0.1253	0.1559	0.0021	0.0022	0.0187	0.0375	0.0113	0.011	0.0129	0.0086	0.0016
13	rs112289761	101788451	0.87	0.194736090082605	0.78	0.653412240020304	1.10644971651535	1.54380804217719	0.0026	0.0045	0.0195	0.145	0.004	0.1661	0.1924	0.0185	0.0019	0.0089	0.0066	0.0129	0.0025	0.0046	0.0173	0.1254	0.1558	0.0021	0.0022	0.0187	0.0374	0.0113	0.011	0.0129	0.0086	0.0016
13	rs117458850	101792454	0.87	0.194736090082605	0.78	0.653412240020304	1.08614205489494	1.48615567791392	0.0026	0.0046	0.0195	0.145	0.004	0.166	0.1928	0.0185	0.0019	0.0088	0.0066	0.0129	0.0025	0.0046	0.0173	0.1257	0.1554	0.0021	0.0022	0.0187	0.0373	0.0114	0.011	0.0129	0.0086	0.0016
13	rs79332622	101792583	0.87	0.194736090082605	0.78	0.653412240020304	1.17860214323067	1.46918526039563	0.0026	0.0046	0.0194	0.1447	0.004	0.166	0.1929	0.0185	0.0019	0.0088	0.0066	0.0129	0.0025	0.0046	0.0173	0.1257	0.1552	0.0021	0.0022	0.0187	0.0373	0.0114	0.011	0.0131	0.0089	0.0016
13	rs7992226	101797840	0.87	0.194736090082605	0.78	0.653412240020304	1.09227196244133	1.34319162641139	0.0025	0.0044	0.0192	0.1445	0.004	0.166	0.1939	0.0184	0.0019	0.0087	0.0065	0.0127	0.0023	0.0047	0.0174	0.1262	0.1551	0.0021	0.0022	0.0186	0.0371	0.0115	0.011	0.013	0.009	0.0016
13	rs9513859	101802531	0.87	0.194736090082605	0.78	0.653412240020304	1.08969394649463	1.27012513330456	0.0024	0.0043	0.019	0.1445	0.0039	0.1658	0.1952	0.0184	0.0018	0.0088	0.0066	0.0128	0.0022	0.0049	0.0172	0.1266	0.155	0.0021	0.0022	0.0183	0.0367	0.0115	0.0109	0.013	0.0089	0.0016
13	rs79787161	101806563	0.87	0.194736090082605	0.78	0.653412240020304	1.1313224951285	1.23510578939059	0.0024	0.0043	0.0189	0.1445	0.0038	0.1652	0.1966	0.0185	0.0017	0.0088	0.0066	0.0128	0.0023	0.0049	0.017	0.1271	0.155	0.0021	0.0023	0.0181	0.0363	0.0116	0.0109	0.0127	0.0089	0.0016
13	rs12872152	101807537	0.87	0.194736090082605	0.78	0.653412240020304	1.12213808019675	1.25276097606457	0.0024	0.0043	0.0189	0.1445	0.0038	0.1652	0.1967	0.0185	0.0017	0.0089	0.0066	0.0128	0.0023	0.0049	0.017	0.127	0.155	0.0021	0.0023	0.018	0.0363	0.0116	0.0109	0.0127	0.0089	0.0015
13	rs601605	101813045	0.85	0.254661707966279	0.78	0.653412240020304	0.850806438742026	1.25542968822785	0.0024	0.0037	0.0189	0.1449	0.0036	0.1662	0.202	0.0182	0.0018	0.0088	0.0064	0.0122	0.0022	0.0047	0.0157	0.125	0.1539	0.0026	0.0023	0.0176	0.036	0.0116	0.011	0.0127	0.0086	0.0018
13	rs17678261	101815042	0.85	0.254661707966279	0.78	0.653412240020304	0.845918111019032	1.27129535571056	0.0024	0.0037	0.019	0.1449	0.0035	0.1663	0.2022	0.0183	0.0019	0.0089	0.0063	0.0122	0.0021	0.0046	0.0157	0.1248	0.1538	0.0026	0.0023	0.0177	0.0361	0.0117	0.0109	0.0127	0.0085	0.0018
13	rs17485338	101824060	0.85	0.254661707966279	0.78	0.653412240020304	0.775282379917836	1.2761453960285	0.0026	0.0036	0.0191	0.145	0.0034	0.167	0.2033	0.0181	0.0019	0.0087	0.0063	0.0119	0.0019	0.0044	0.0153	0.125	0.154	0.0026	0.0022	0.0178	0.0362	0.0118	0.0106	0.0125	0.0082	0.0018
13	rs114175421	101825408	0.85	0.254661707966279	0.78	0.653412240020304	0.626260250959357	1.27765122683243	0.0026	0.0036	0.0191	0.145	0.0034	0.1671	0.2034	0.018	0.0019	0.0086	0.0063	0.0119	0.0018	0.0045	0.0152	0.1255	0.1541	0.0026	0.0018	0.0177	0.0361	0.0117	0.0105	0.0125	0.0082	0.0018
13	rs79402280	101825575	0.85	0.254661707966279	0.78	0.653412240020304	0.626610704963191	1.27865528362984	0.0026	0.0036	0.0191	0.145	0.0034	0.1671	0.2034	0.018	0.0019	0.0086	0.0063	0.0119	0.0018	0.0045	0.0152	0.1255	0.1541	0.0026	0.0018	0.0177	0.0361	0.0117	0.0105	0.0125	0.0082	0.0018
13	rs2762148	101825888	0.85	0.254661707966279	0.78	0.653412240020304	0.626120094471791	1.27982685451795	0.0026	0.0036	0.0191	0.145	0.0034	0.1671	0.2034	0.018	0.0019	0.0086	0.0063	0.0119	0.0018	0.0045	0.0152	0.1255	0.1541	0.0026	0.0018	0.0177	0.0361	0.0118	0.0105	0.0125	0.0082	0.0018
13	rs9518333	101827926	0.85	0.254661707966279	0.78	0.653412240020304	0.625279456980451	1.2652790515525	0.0025	0.0036	0.0191	0.145	0.0034	0.1671	0.2034	0.018	0.0019	0.0086	0.0063	0.0119	0.0018	0.0045	0.0152	0.1256	0.1541	0.0026	0.0018	0.0177	0.0361	0.0118	0.0105	0.0125	0.0082	0.0018
13	rs17678367	101830169	0.85	0.254661707966279	0.78	0.653412240020304	0.562919213484826	1.27296742408339	0.0025	0.0036	0.0189	0.1451	0.0035	0.1675	0.2035	0.018	0.0019	0.0086	0.0064	0.012	0.0018	0.0045	0.0152	0.1258	0.1539	0.0026	0.0018	0.0178	0.0361	0.0118	0.0105	0.0125	0.0078	0.0018
13	rs896560	101833450	0.84	0.289034762536342	0.78	0.653412240020304	0.554609922626449	1.27999423683573	0.0025	0.0036	0.0189	0.1451	0.0035	0.1675	0.2036	0.018	0.0019	0.0086	0.0064	0.0119	0.0018	0.0045	0.0152	0.1258	0.1539	0.0025	0.0018	0.0178	0.0361	0.0118	0.0105	0.0125	0.0078	0.0018
13	rs9557595	101836752	0.84	0.289034762536342	0.77	0.712611004068267	0.499029677021752	1.41420789073565	0.0026	0.0034	0.0188	0.146	0.0033	0.1674	0.2045	0.0179	0.002	0.0084	0.0063	0.0119	0.0015	0.0046	0.0142	0.1263	0.1543	0.0022	0.0017	0.018	0.0364	0.0115	0.0105	0.0119	0.0076	0.0018
13	rs59088048	101840470	0.84	0.289034762536342	0.77	0.712611004068267	0.480983082062176	1.49851727143771	0.0026	0.0034	0.0187	0.1461	0.0033	0.1676	0.2057	0.0179	0.0021	0.0082	0.0058	0.0118	0.0015	0.0044	0.0139	0.1263	0.1548	0.0022	0.0017	0.0181	0.0365	0.0114	0.0103	0.0118	0.0075	0.0018
13	rs78091018	101845554	0.84	0.289034762536342	0.77	0.712611004068267	0.467338969379297	1.52483930276777	0.0026	0.0034	0.0187	0.1463	0.0032	0.1674	0.206	0.0179	0.0021	0.0082	0.0056	0.0117	0.0015	0.0044	0.0138	0.1267	0.1549	0.0021	0.0017	0.0181	0.0365	0.0113	0.0103	0.0118	0.0074	0.0018
13	rs6416371	101848104	0.84	0.289034762536342	0.77	0.712611004068267	0.46672886559786	1.52983657645888	0.0026	0.0034	0.0187	0.1463	0.0032	0.1674	0.206	0.0179	0.0021	0.0082	0.0056	0.0117	0.0015	0.0044	0.0138	0.1268	0.1549	0.0021	0.0017	0.0181	0.0365	0.0113	0.0103	0.0118	0.0073	0.0018
13	rs117195368	101860700	0.84	0.289034762536342	0.77	0.712611004068267	0.424236912142769	1.50865900623867	0.0026	0.0033	0.0187	0.1464	0.0033	0.1673	0.206	0.0178	0.0021	0.0082	0.0055	0.0118	0.0015	0.0044	0.0139	0.1269	0.1548	0.0021	0.0017	0.0182	0.0365	0.0113	0.0103	0.0118	0.0073	0.0018
13	rs1413248	101867806	0.84	0.289034762536342	0.77	0.712611004068267	0.424469709165409	1.5012665000156	0.0026	0.0033	0.0187	0.1464	0.0034	0.1672	0.206	0.0178	0.0021	0.0082	0.0055	0.0118	0.0015	0.0044	0.0139	0.1269	0.1547	0.0021	0.0017	0.0182	0.0365	0.0113	0.0103	0.0118	0.0073	0.0018
13	rs12876684	101870128	0.84	0.289034762536342	0.77	0.712611004068267	0.414804509812821	1.48975945818198	0.0026	0.0033	0.0187	0.1464	0.0034	0.1672	0.2061	0.0178	0.0021	0.0082	0.0055	0.0119	0.0015	0.0044	0.0139	0.1268	0.1547	0.0021	0.0017	0.0181	0.0364	0.0112	0.0102	0.0118	0.0073	0.0019
13	rs61974032	101872472	0.84	0.289034762536342	0.77	0.712611004068267	0.395190042753177	1.45942862487336	0.0026	0.0034	0.0187	0.1464	0.0035	0.1671	0.2061	0.0177	0.0021	0.0083	0.0055	0.0119	0.0015	0.0044	0.0139	0.1267	0.1547	0.0021	0.0017	0.0181	0.0364	0.0112	0.0101	0.0119	0.0073	0.0019
13	rs9518341	101874790	0.84	0.289034762536342	0.77	0.712611004068267	0.394460280500304	1.45224623115971	0.0026	0.0034	0.0187	0.1464	0.0035	0.1671	0.2062	0.0177	0.0021	0.0083	0.0055	0.0119	0.0015	0.0045	0.0139	0.1267	0.1547	0.0021	0.0017	0.0181	0.0364	0.0112	0.0101	0.0119	0.0073	0.0019
13	rs9518349	101886914	0.84	0.289034762536342	0.77	0.712611004068267	0.386588908767204	1.45173342179937	0.0026	0.0034	0.0187	0.1463	0.0035	0.1669	0.2064	0.0177	0.0021	0.0083	0.0055	0.0119	0.0015	0.0044	0.0139	0.1266	0.1548	0.0021	0.0017	0.0181	0.0365	0.0112	0.0101	0.0119	0.0073	0.002
13	rs17583059	101901855	0.83	0.326509998324372	0.77	0.712611004068267	0.305513529626761	1.43175678008556	0.003	0.0037	0.0185	0.1456	0.0034	0.1672	0.2069	0.0172	0.0022	0.0081	0.0054	0.0121	0.0015	0.0048	0.0137	0.1261	0.1546	0.0023	0.0018	0.018	0.0367	0.011	0.0098	0.0124	0.0069	0.0024
13	rs9582471	101902655	0.84	0.289034762536342	0.77	0.712611004068267	0.321108269291232	1.42919892536236	0.0029	0.0037	0.0185	0.1456	0.0034	0.1675	0.2069	0.0172	0.0022	0.008	0.0054	0.0123	0.0014	0.0047	0.0137	0.126	0.1546	0.0023	0.0018	0.018	0.0367	0.0109	0.0098	0.0124	0.0068	0.0024
13	rs12584249	101907602	0.84	0.289034762536342	0.77	0.712611004068267	0.296537258312888	1.44711945452054	0.0029	0.0037	0.0185	0.1456	0.0034	0.1674	0.2069	0.017	0.0022	0.0081	0.0054	0.0123	0.0014	0.0047	0.0137	0.126	0.1545	0.0023	0.0018	0.018	0.037	0.0109	0.0098	0.0124	0.0067	0.0024
13	rs117536992	101918192	0.84	0.289034762536342	0.77	0.712611004068267	0.264328721921541	1.43414478143926	0.003	0.0037	0.0185	0.1455	0.0034	0.1673	0.207	0.0169	0.0022	0.0081	0.0055	0.0124	0.0015	0.0048	0.0137	0.126	0.1543	0.0023	0.0018	0.0179	0.0369	0.0109	0.0098	0.0124	0.0067	0.0024
13	rs544823	101933617	0.84	0.289034762536342	0.77	0.712611004068267	0.124925998621907	0.997543168921743	0.0031	0.0039	0.0191	0.1443	0.0039	0.1652	0.2094	0.0156	0.0025	0.0088	0.0055	0.0136	0.0017	0.0053	0.0139	0.1265	0.1511	0.0027	0.0023	0.017	0.0357	0.0111	0.0102	0.0131	0.0067	0.003
13	rs9518363	101935287	0.83	0.326509998324372	0.77	0.712611004068267	0.0599299589159843	0.819724997795154	0.0028	0.0038	0.0193	0.143	0.004	0.1666	0.2109	0.0146	0.0024	0.0088	0.0053	0.0141	0.0019	0.0054	0.0137	0.1271	0.1507	0.0029	0.0024	0.0167	0.0345	0.0109	0.0103	0.0135	0.0068	0.0029
13	rs116928313	101937481	0.83	0.326509998324372	0.77	0.712611004068267	0.062560197930995	0.764630967281992	0.0024	0.0043	0.0191	0.1408	0.004	0.1657	0.2126	0.0145	0.0027	0.0087	0.005	0.0145	0.002	0.0061	0.0139	0.1278	0.149	0.0031	0.0022	0.0164	0.0346	0.0113	0.0105	0.0146	0.0064	0.0029
13	rs565574	101948189	0.82	0.36720095628419	0.78	0.653412240020304	0.0934591976500298	0.745899167419695	0.0023	0.0045	0.0191	0.14	0.0041	0.1654	0.2132	0.0144	0.0027	0.0086	0.005	0.0147	0.002	0.0063	0.0139	0.1281	0.1484	0.0032	0.0021	0.0163	0.0347	0.0115	0.0107	0.015	0.0063	0.0029
13	Affx-8844801	101949653	0.82	0.36720095628419	0.78	0.653412240020304	0.095797890443294	0.73717250149172	0.0023	0.0045	0.0191	0.1401	0.0041	0.1653	0.2131	0.0144	0.0027	0.0086	0.005	0.0148	0.002	0.0063	0.0139	0.1281	0.1484	0.0032	0.0021	0.0163	0.0346	0.0115	0.0107	0.015	0.0063	0.0029
13	rs7321766	101951347	0.82	0.36720095628419	0.78	0.653412240020304	0.102326123477834	0.733267884565402	0.0022	0.0045	0.0191	0.1403	0.0041	0.1652	0.2129	0.0144	0.0028	0.0086	0.005	0.0148	0.002	0.0064	0.0139	0.1282	0.1484	0.0032	0.0021	0.0163	0.0346	0.0115	0.0107	0.015	0.0063	0.0029
13	rs17679023	101954112	0.82	0.36720095628419	0.78	0.653412240020304	0.102247752326598	0.748612007959076	0.0022	0.0045	0.0192	0.1402	0.0041	0.1653	0.2131	0.0144	0.0028	0.0086	0.005	0.0144	0.0019	0.0064	0.0139	0.1282	0.149	0.0032	0.0021	0.0163	0.0345	0.0116	0.0107	0.0147	0.0064	0.0029
13	rs16958812	101954256	0.82	0.36720095628419	0.79	0.597486775499064	0.101804356314041	0.745899167419695	0.0022	0.0045	0.0192	0.1401	0.0041	0.1652	0.2134	0.0144	0.0028	0.0086	0.005	0.0144	0.0019	0.0064	0.0139	0.1281	0.1489	0.0032	0.0021	0.0163	0.0345	0.0116	0.0107	0.0147	0.0064	0.0029
13	rs2095269	101962702	0.82	0.36720095628419	0.78	0.653412240020304	0.112169403463112	0.611736099676105	0.002	0.0045	0.019	0.1412	0.0042	0.1656	0.2137	0.0134	0.0028	0.0081	0.0049	0.0147	0.0019	0.0063	0.0128	0.1291	0.1498	0.0036	0.0022	0.0154	0.0334	0.0118	0.0107	0.0147	0.0064	0.0028
13	rs117251738	101970028	0.82	0.36720095628419	0.78	0.653412240020304	0.123248745439337	0.633716337627452	0.002	0.0045	0.0191	0.1411	0.0042	0.1663	0.2141	0.0136	0.0029	0.0079	0.0049	0.0149	0.0019	0.0063	0.0127	0.1288	0.1501	0.0034	0.0022	0.0152	0.0333	0.0117	0.0106	0.0144	0.0062	0.0028
13	rs74886261	101970041	0.82	0.36720095628419	0.78	0.653412240020304	0.123248745439337	0.633716337627452	0.002	0.0045	0.0191	0.1411	0.0042	0.1663	0.2141	0.0136	0.0029	0.0079	0.0049	0.0149	0.0019	0.0063	0.0127	0.1288	0.1501	0.0034	0.0022	0.0152	0.0333	0.0117	0.0106	0.0144	0.0062	0.0028
13	rs516970	101973363	0.81	0.411214762386647	0.77	0.712611004068267	0.140739249316416	0.626321099987312	0.002	0.0045	0.0191	0.1412	0.0042	0.1662	0.214	0.0136	0.003	0.0079	0.0049	0.0149	0.0019	0.0063	0.0127	0.1287	0.1501	0.0034	0.0022	0.0152	0.0333	0.0117	0.0106	0.0145	0.0063	0.0028
13	rs77902805	101977420	0.81	0.411214762386647	0.78	0.653412240020304	0.13061660077661	0.580252453974612	0.002	0.0045	0.0192	0.141	0.0043	0.1668	0.2142	0.0132	0.003	0.0079	0.0049	0.0151	0.0019	0.0063	0.0128	0.1284	0.1499	0.0034	0.0022	0.0151	0.0332	0.0118	0.0105	0.0145	0.0063	0.0028
13	rs7327365	101986087	0.81	0.411214762386647	0.78	0.653412240020304	0.123395321098736	0.536027041276647	0.002	0.0045	0.0191	0.1413	0.0044	0.167	0.2138	0.0131	0.0031	0.0079	0.005	0.0153	0.0019	0.0064	0.0128	0.1285	0.1497	0.0034	0.0023	0.0149	0.033	0.0118	0.0105	0.0145	0.0063	0.0028
13	rs9557620	101997356	0.82	0.36720095628419	0.77	0.712611004068267	0.127812006398474	0.453114997055582	0.0021	0.0044	0.0191	0.1418	0.0047	0.1674	0.2137	0.0127	0.0032	0.0078	0.0051	0.0157	0.002	0.0065	0.0127	0.1285	0.1491	0.0036	0.0023	0.0141	0.0326	0.012	0.0103	0.0147	0.0063	0.0029
13	rs1415871	102004748	0.82	0.36720095628419	0.77	0.712611004068267	0.118471189279254	0.437160205110275	0.0021	0.0044	0.0192	0.1419	0.0047	0.1675	0.2138	0.0127	0.0032	0.0078	0.0051	0.0157	0.002	0.0065	0.0127	0.1283	0.1492	0.0036	0.0023	0.014	0.0325	0.012	0.0102	0.0147	0.0063	0.0029
13	rs73566983	102015042	0.82	0.36720095628419	0.77	0.712611004068267	0.108636063274952	0.429240282386569	0.0021	0.0044	0.0193	0.1419	0.0047	0.1676	0.2137	0.0127	0.0031	0.0077	0.0051	0.0157	0.0021	0.0065	0.0127	0.1281	0.1493	0.0036	0.0023	0.014	0.0324	0.0121	0.0102	0.0149	0.0063	0.0028
13	rs57052479	102026427	0.81	0.411214762386647	0.77	0.712611004068267	0.0750115245830026	0.410913404832249	0.0021	0.0045	0.0196	0.142	0.0048	0.1678	0.2142	0.0127	0.0029	0.0077	0.0051	0.0156	0.0021	0.0066	0.0128	0.1271	0.1497	0.0036	0.0023	0.0138	0.0321	0.0121	0.01	0.0151	0.0062	0.0027
13	rs1338040	102028511	0.82	0.36720095628419	0.77	0.712611004068267	0.0809939327706095	0.423719548513915	0.0021	0.0045	0.0196	0.1421	0.0048	0.1679	0.2141	0.0127	0.0029	0.0077	0.0051	0.0157	0.0021	0.0066	0.0127	0.127	0.1498	0.0036	0.0023	0.0138	0.0322	0.0121	0.01	0.0149	0.0062	0.0027
13	rs17584161	102039668	0.82	0.36720095628419	0.77	0.712611004068267	0.0832220527169658	0.35803709323957	0.002	0.0044	0.0196	0.1422	0.0053	0.1686	0.2143	0.0125	0.0028	0.0076	0.005	0.0158	0.0021	0.0065	0.0126	0.1276	0.1494	0.0038	0.0023	0.0136	0.0318	0.0122	0.0097	0.0148	0.0062	0.0027
13	rs12868458	102041072	0.82	0.36720095628419	0.77	0.712611004068267	0.0845589972820535	0.360042307009998	0.002	0.0043	0.0196	0.1421	0.0053	0.1686	0.2144	0.0125	0.0028	0.0075	0.005	0.0158	0.0021	0.0065	0.0126	0.1277	0.1493	0.0038	0.0023	0.0136	0.0317	0.0123	0.0096	0.0148	0.0062	0.0027
13	rs77460300	102042619	0.82	0.36720095628419	0.77	0.712611004068267	0.0883416669260702	0.351168625105529	0.002	0.0043	0.0196	0.1421	0.0053	0.1687	0.2144	0.0125	0.0028	0.0075	0.005	0.0158	0.0021	0.0065	0.0125	0.1277	0.1492	0.0038	0.0023	0.0136	0.0317	0.0123	0.0096	0.0148	0.0062	0.0027
13	rs11617679	102047829	0.82	0.36720095628419	0.77	0.712611004068267	0.106747947900655	0.370748045815645	0.002	0.0043	0.0196	0.1421	0.0054	0.169	0.2144	0.0126	0.0028	0.0076	0.005	0.0159	0.0021	0.0066	0.0125	0.128	0.1489	0.0039	0.0023	0.0136	0.0316	0.0124	0.0095	0.0147	0.0062	0.0026
13	rs9557635	102051090	0.82	0.36720095628419	0.77	0.712611004068267	0.0980203377848887	0.308861233876846	0.002	0.0042	0.02	0.1418	0.0054	0.169	0.2143	0.0126	0.0028	0.0075	0.005	0.0161	0.002	0.0065	0.0126	0.1279	0.1493	0.0039	0.0024	0.0133	0.0312	0.0125	0.0095	0.0146	0.0062	0.0026
13	rs1572590	102060171	0.82	0.36720095628419	0.77	0.712611004068267	0.0898987392189021	0.305627763977358	0.002	0.004	0.0201	0.1424	0.0054	0.1692	0.2146	0.0126	0.0028	0.0075	0.0049	0.0162	0.002	0.0065	0.0125	0.1278	0.1488	0.0038	0.0024	0.0135	0.0311	0.0124	0.0095	0.0145	0.0061	0.0026
13	rs75973406	102064247	0.82	0.36720095628419	0.78	0.653412240020304	0.096501562770021	0.310541838394933	0.002	0.0038	0.02	0.1431	0.0054	0.1698	0.2156	0.0126	0.0028	0.0074	0.0048	0.0163	0.0019	0.0064	0.0124	0.1273	0.1484	0.0038	0.0024	0.0134	0.0312	0.0123	0.0094	0.0144	0.0059	0.0025
13	rs77411406	102066851	0.82	0.36720095628419	0.78	0.653412240020304	0.112557071559419	0.30503009024352	0.002	0.0037	0.0199	0.1437	0.0054	0.1702	0.2166	0.0122	0.0027	0.0073	0.0048	0.0164	0.0018	0.0063	0.0122	0.1268	0.1481	0.0038	0.0024	0.0133	0.0313	0.0122	0.0094	0.0143	0.0058	0.0024
13	rs72654899	102076170	0.82	0.36720095628419	0.79	0.597486775499064	0.102639982597364	0.294568795660129	0.002	0.0037	0.0199	0.1436	0.0055	0.1707	0.2172	0.0122	0.0027	0.0073	0.0048	0.0164	0.0017	0.0062	0.0122	0.127	0.1478	0.0035	0.0024	0.0131	0.0313	0.0122	0.0093	0.0144	0.0058	0.0023
13	rs4486739	102088387	0.82	0.36720095628419	0.79	0.597486775499064	0.106533468834504	0.312586216985442	0.002	0.0036	0.0199	0.1435	0.0055	0.171	0.2176	0.0123	0.0027	0.0073	0.0047	0.0165	0.0017	0.0063	0.0122	0.1272	0.1476	0.0033	0.0024	0.013	0.0314	0.0122	0.0093	0.0144	0.0056	0.0023
13	rs34716843	102090037	0.82	0.36720095628419	0.79	0.597486775499064	0.0993486583274302	0.325178978230885	0.002	0.0036	0.0199	0.1435	0.0055	0.171	0.2173	0.0123	0.0027	0.0073	0.0047	0.0165	0.0017	0.0063	0.0122	0.1272	0.1476	0.0033	0.0024	0.0133	0.0314	0.0122	0.0093	0.0144	0.0056	0.0023
13	rs116975227	102103192	0.82	0.36720095628419	0.8	0.544775224122235	0.0464895437167589	0.257031619075699	0.002	0.0036	0.02	0.1445	0.0053	0.1715	0.2168	0.0123	0.0024	0.0075	0.0046	0.0168	0.0016	0.0062	0.0119	0.1279	0.148	0.0029	0.0021	0.0132	0.0306	0.0122	0.0092	0.0146	0.0056	0.0021
13	rs7319833	102103276	0.82	0.36720095628419	0.8	0.544775224122235	0.0458520575990423	0.255445767887816	0.002	0.0035	0.02	0.1446	0.0053	0.1715	0.2168	0.0123	0.0024	0.0075	0.0046	0.0168	0.0016	0.0062	0.0119	0.1279	0.148	0.0029	0.0021	0.0132	0.0306	0.0122	0.0092	0.0146	0.0056	0.0021
13	rs74867616	102113153	0.83	0.326509998324372	0.8	0.544775224122235	0.0249491436141726	0.212771465328393	0.002	0.0035	0.0203	0.146	0.005	0.1723	0.2161	0.0123	0.002	0.0073	0.0045	0.0173	0.0015	0.006	0.0119	0.1288	0.1484	0.0023	0.0018	0.013	0.0297	0.0121	0.009	0.0147	0.0054	0.0018
13	rs4112527	102119656	0.83	0.326509998324372	0.8	0.544775224122235	0.0286189015861363	0.226134444403144	0.002	0.0035	0.0204	0.1462	0.0051	0.1723	0.2161	0.0123	0.0019	0.0073	0.0045	0.0174	0.0015	0.006	0.0119	0.1289	0.1485	0.0022	0.0018	0.013	0.0297	0.0123	0.009	0.0147	0.0051	0.0018
13	rs78807351	102122905	0.83	0.326509998324372	0.8	0.544775224122235	0.0237163785177739	0.224069653087461	0.002	0.0033	0.0204	0.1466	0.0051	0.1718	0.2165	0.0122	0.0019	0.0071	0.0045	0.0175	0.0015	0.006	0.012	0.129	0.1487	0.0021	0.0017	0.0131	0.0293	0.0124	0.009	0.0147	0.005	0.0018
13	rs61973748	102123326	0.83	0.326509998324372	0.8	0.544775224122235	0.0229255502203673	0.222552184077505	0.002	0.0033	0.0204	0.1466	0.0051	0.1718	0.2166	0.0122	0.0019	0.0071	0.0045	0.0175	0.0015	0.006	0.0121	0.1289	0.1487	0.0021	0.0017	0.0132	0.0293	0.0124	0.009	0.0147	0.005	0.0018
13	rs12429171	102124657	0.83	0.326509998324372	0.8	0.544775224122235	0.0250911463116695	0.237212873459777	0.002	0.0033	0.0205	0.1467	0.0051	0.1717	0.217	0.0122	0.0019	0.007	0.0045	0.0176	0.0015	0.0061	0.0121	0.1288	0.1488	0.002	0.0017	0.0132	0.0291	0.0122	0.009	0.0148	0.005	0.0017
13	rs4555001	102125654	0.83	0.326509998324372	0.8	0.544775224122235	0.0233861364074811	0.214266761911741	0.002	0.0032	0.0205	0.1469	0.0052	0.1719	0.2173	0.0122	0.0019	0.007	0.0046	0.0177	0.0015	0.0061	0.0121	0.1286	0.1488	0.002	0.0017	0.0132	0.029	0.0121	0.0088	0.0148	0.0051	0.0014
13	rs1591450	102126768	0.83	0.326509998324372	0.8	0.544775224122235	0.0247171014977867	0.208942361440764	0.002	0.0032	0.0205	0.1471	0.0052	0.172	0.2174	0.0122	0.0019	0.007	0.0046	0.0177	0.0015	0.0061	0.0121	0.1285	0.1487	0.002	0.0017	0.0132	0.0289	0.0121	0.0086	0.0149	0.0051	0.0014
13	rs78213048	102134325	0.83	0.326509998324372	0.8	0.544775224122235	0.0164072493876744	0.188303075145859	0.002	0.0031	0.0209	0.147	0.0053	0.172	0.2175	0.0122	0.0016	0.0071	0.0047	0.0175	0.0015	0.0061	0.0122	0.1284	0.1486	0.0018	0.0016	0.0132	0.029	0.0123	0.0087	0.015	0.0051	0.0013
13	rs2065764	102136339	0.83	0.326509998324372	0.78	0.653412240020304	0.0139757149395954	0.176654286745598	0.002	0.0031	0.0209	0.147	0.0053	0.1721	0.2172	0.0123	0.0016	0.0071	0.0047	0.0175	0.0015	0.0061	0.0122	0.1284	0.1485	0.0017	0.0016	0.0131	0.0289	0.0124	0.0087	0.015	0.0051	0.0013
13	rs61973749	102137500	0.83	0.326509998324372	0.78	0.653412240020304	0.0132471303663028	0.177255701343504	0.002	0.0031	0.0209	0.147	0.0054	0.1721	0.2171	0.0123	0.0016	0.0071	0.0047	0.0175	0.0015	0.0061	0.0122	0.1283	0.1485	0.0017	0.0016	0.0131	0.0289	0.0124	0.0088	0.0151	0.0052	0.0013
13	rs74909538	102140711	0.83	0.326509998324372	0.78	0.653412240020304	0.0127877239562741	0.179366206051201	0.002	0.0031	0.0209	0.147	0.0054	0.1721	0.2171	0.0123	0.0016	0.0071	0.0047	0.0175	0.0015	0.0061	0.0122	0.1283	0.1485	0.0017	0.0016	0.0131	0.0289	0.0124	0.0088	0.0151	0.0052	0.0013
13	rs78128512	102143024	0.83	0.326509998324372	0.78	0.653412240020304	0.00945919376676349	0.170382409101083	0.002	0.003	0.021	0.147	0.0057	0.1721	0.2165	0.0124	0.0016	0.0071	0.0049	0.0174	0.0015	0.0061	0.0123	0.1282	0.1484	0.0017	0.0016	0.0131	0.0288	0.0126	0.0089	0.0152	0.0052	0.0014
13	rs1335587	102145560	0.82	0.36720095628419	0.77	0.712611004068267	0.00738229606018105	0.16978921223035	0.0021	0.003	0.021	0.1469	0.0062	0.1722	0.2154	0.0125	0.0015	0.0073	0.0051	0.0172	0.0015	0.0061	0.0124	0.128	0.1481	0.0017	0.0016	0.013	0.0286	0.0128	0.0092	0.0154	0.0054	0.0014
13	rs9554791	102149551	0.82	0.36720095628419	0.77	0.712611004068267	0.0225091078431911	0.0933630123974988	0.0022	0.003	0.0217	0.1463	0.0067	0.1702	0.2154	0.0126	0.0017	0.0075	0.0055	0.0177	0.0017	0.0063	0.0121	0.1269	0.1476	0.0015	0.0018	0.0125	0.0286	0.013	0.0093	0.016	0.0054	0.002
13	rs9300671	102155537	0.82	0.36720095628419	0.77	0.712611004068267	0.0324349662290522	0.0649047369682324	0.0023	0.003	0.0217	0.1462	0.0071	0.1692	0.2171	0.0126	0.0018	0.0074	0.0056	0.0175	0.0017	0.0064	0.0124	0.1263	0.1479	0.0014	0.0018	0.0123	0.028	0.0129	0.009	0.0161	0.0054	0.0021
13	rs7323839	102159561	0.82	0.36720095628419	0.77	0.712611004068267	0.0354531136425334	0.0523846925449201	0.0026	0.003	0.0217	0.1464	0.0073	0.1694	0.2179	0.0127	0.0019	0.0072	0.0057	0.0173	0.0017	0.0065	0.0125	0.1261	0.1475	0.0012	0.0017	0.0124	0.0271	0.0126	0.0089	0.0162	0.0055	0.0022
13	rs9518426	102162080	0.82	0.36720095628419	0.77	0.712611004068267	0.0493919525169072	0.0493152094981263	0.0026	0.003	0.0218	0.1463	0.0074	0.17	0.2181	0.0128	0.0019	0.0073	0.0057	0.0173	0.002	0.0065	0.0126	0.1258	0.1465	0.0011	0.0017	0.0123	0.0272	0.0127	0.0089	0.0163	0.0056	0.0023
13	rs2152326	102168227	0.82	0.36720095628419	0.77	0.712611004068267	0.0472434799231178	0.0435364726885953	0.0027	0.003	0.0218	0.1463	0.0074	0.1697	0.218	0.0128	0.0019	0.0074	0.0058	0.0173	0.002	0.0065	0.0126	0.1257	0.1465	0.0012	0.0017	0.0123	0.0269	0.0128	0.0088	0.0163	0.0057	0.0024
13	rs117062731	102168636	0.82	0.36720095628419	0.77	0.712611004068267	0.0457901836330573	0.0426233945758125	0.0027	0.003	0.0218	0.1463	0.0074	0.1697	0.218	0.0128	0.0019	0.0074	0.0058	0.0173	0.002	0.0065	0.0127	0.1257	0.1465	0.0012	0.0017	0.0123	0.0269	0.0128	0.0088	0.0163	0.0057	0.0024
13	rs112075305	102176627	0.82	0.36720095628419	0.77	0.712611004068267	0.028741844302982	0.0319039923282261	0.0028	0.0028	0.0218	0.1462	0.0075	0.1692	0.2178	0.0128	0.002	0.0074	0.0059	0.0171	0.002	0.0065	0.0128	0.1259	0.1468	0.0013	0.0017	0.0123	0.0262	0.0129	0.0088	0.0165	0.0058	0.0024
13	rs9300677	102183928	0.82	0.36720095628419	0.77	0.712611004068267	0.0212383219209697	0.025648658810426	0.0029	0.0027	0.0218	0.1462	0.0075	0.1688	0.2177	0.0128	0.002	0.0075	0.006	0.017	0.002	0.0066	0.0129	0.126	0.1472	0.0014	0.0018	0.0124	0.0256	0.013	0.0087	0.0166	0.0059	0.0024
13	rs61976161	102186502	0.82	0.36720095628419	0.77	0.712611004068267	0.0185576239616641	0.0273374958803479	0.0028	0.0027	0.0217	0.1463	0.0075	0.1684	0.218	0.0128	0.002	0.0075	0.0061	0.0169	0.002	0.0066	0.0129	0.1261	0.1471	0.0014	0.0018	0.0124	0.0256	0.0129	0.0088	0.0166	0.0061	0.0024
13	rs9513912	102187073	0.82	0.36720095628419	0.77	0.712611004068267	0.0183216537612728	0.0270601819196288	0.0028	0.0027	0.0217	0.1463	0.0075	0.1683	0.2181	0.0128	0.002	0.0075	0.0061	0.0169	0.002	0.0066	0.0129	0.1261	0.1471	0.0014	0.0018	0.0124	0.0256	0.0129	0.0088	0.0166	0.0061	0.0024
13	rs9554794	102187299	0.82	0.36720095628419	0.78	0.653412240020304	0.018565800198568	0.0285072563271457	0.0028	0.0027	0.0217	0.1463	0.0075	0.1683	0.2181	0.0128	0.002	0.0075	0.0061	0.0169	0.002	0.0066	0.0129	0.1261	0.1471	0.0014	0.0018	0.0124	0.0256	0.0129	0.0088	0.0166	0.0061	0.0024
13	rs78004571	102187632	0.82	0.36720095628419	0.78	0.653412240020304	0.0181521513953634	0.0264182990865332	0.0028	0.0027	0.0217	0.1463	0.0075	0.1683	0.2181	0.0128	0.002	0.0075	0.0061	0.0169	0.002	0.0066	0.0129	0.1261	0.1471	0.0014	0.0018	0.0124	0.0256	0.0129	0.0088	0.0166	0.0061	0.0024
13	rs1414305	102189386	0.82	0.36720095628419	0.78	0.653412240020304	0.0173762540807779	0.0256936337481979	0.0028	0.0027	0.0217	0.1463	0.0075	0.1684	0.2181	0.0128	0.002	0.0075	0.0061	0.0169	0.002	0.0066	0.0129	0.126	0.1471	0.0014	0.0018	0.0124	0.0256	0.0129	0.0087	0.0166	0.0061	0.0024
13	rs117355044	102199457	0.82	0.36720095628419	0.78	0.653412240020304	0.0175718349916092	0.0251118729826541	0.0028	0.0027	0.0217	0.1464	0.0075	0.1684	0.218	0.0129	0.002	0.0075	0.0061	0.0169	0.002	0.0066	0.0129	0.126	0.147	0.0014	0.0018	0.0124	0.0256	0.0129	0.0087	0.0167	0.0061	0.0024
13	rs972366	102206874	0.82	0.36720095628419	0.79	0.597486775499064	0.020420470913178	0.0237935319566994	0.0027	0.0026	0.0218	0.1464	0.0076	0.1685	0.2178	0.0129	0.002	0.0076	0.0061	0.0169	0.002	0.0066	0.0129	0.1259	0.147	0.0013	0.0018	0.0124	0.0255	0.0129	0.0086	0.0168	0.0061	0.0024
13	rs7997664	102209317	0.82	0.36720095628419	0.79	0.597486775499064	0.020826491134682	0.0209314623950504	0.0027	0.0026	0.0218	0.1462	0.0077	0.1684	0.2178	0.0129	0.002	0.0076	0.0062	0.0169	0.002	0.0067	0.013	0.1259	0.1469	0.0014	0.0018	0.0124	0.0255	0.013	0.0085	0.0169	0.0061	0.0024
13	rs74455447	102210875	0.82	0.36720095628419	0.79	0.597486775499064	0.0213286234573556	0.0205659017724274	0.0027	0.0026	0.0218	0.1462	0.0077	0.1684	0.2177	0.0129	0.002	0.0076	0.0062	0.017	0.0021	0.0067	0.013	0.1259	0.1469	0.0014	0.0018	0.0124	0.0255	0.013	0.0085	0.0169	0.0062	0.0024
13	rs60229376	102212070	0.82	0.36720095628419	0.79	0.597486775499064	0.0224715213904364	0.0201233407353416	0.0027	0.0026	0.0218	0.1461	0.0077	0.1684	0.2177	0.0129	0.0021	0.0076	0.0062	0.017	0.0021	0.0067	0.013	0.1259	0.1469	0.0014	0.0018	0.0124	0.0255	0.013	0.0084	0.0169	0.0062	0.0024
13	rs1140605	102220193	0.82	0.36720095628419	0.82	0.448736318624531	0.0235314219285327	0.0192130934442675	0.0027	0.0026	0.0218	0.1464	0.0077	0.1683	0.2176	0.0129	0.0021	0.0076	0.0063	0.017	0.0021	0.0068	0.013	0.1259	0.1465	0.0014	0.0018	0.0124	0.0255	0.013	0.0084	0.017	0.0062	0.0024
13	rs2783396	102226665	0.82	0.36720095628419	0.83	0.405269641990714	0.025192929576078	0.0157430382817303	0.0027	0.0026	0.0222	0.1465	0.0078	0.1679	0.2173	0.0129	0.0021	0.0077	0.0065	0.0172	0.0021	0.0069	0.013	0.1257	0.146	0.0014	0.0019	0.0123	0.0254	0.013	0.0084	0.0171	0.0063	0.0024
13	rs3916912	102227872	0.82	0.36720095628419	0.83	0.405269641990714	0.0242179925420783	0.0133242071152657	0.0027	0.0026	0.0222	0.1465	0.0078	0.1679	0.2173	0.0129	0.0021	0.0077	0.0065	0.0172	0.0021	0.0069	0.013	0.1257	0.146	0.0014	0.0019	0.0123	0.0254	0.013	0.0084	0.0171	0.0063	0.0024
13	rs118093297	102229085	0.82	0.36720095628419	0.83	0.405269641990714	0.0237945660056217	0.0133242071152657	0.0027	0.0026	0.0222	0.1465	0.0078	0.1679	0.2173	0.0129	0.0021	0.0077	0.0065	0.0172	0.0022	0.0069	0.013	0.1257	0.146	0.0014	0.0019	0.0123	0.0253	0.013	0.0084	0.0172	0.0064	0.0024
13	rs1925990	102237451	0.82	0.36720095628419	0.83	0.405269641990714	0.0235897170737596	0.00807939015897266	0.0027	0.0026	0.0221	0.1465	0.008	0.1675	0.2169	0.013	0.0022	0.0078	0.0068	0.0173	0.0022	0.007	0.013	0.1256	0.146	0.0016	0.0019	0.0118	0.0253	0.013	0.0085	0.0173	0.0065	0.0024
13	rs3783212	102238916	0.82	0.36720095628419	0.82	0.448736318624531	0.0236189034650439	0.0064108863805996	0.0027	0.0026	0.0221	0.1466	0.0081	0.1675	0.2167	0.013	0.0022	0.0078	0.0068	0.0175	0.0022	0.007	0.013	0.1253	0.1459	0.0016	0.002	0.0117	0.0251	0.0129	0.0084	0.0175	0.0066	0.0024
13	rs76641050	102245747	0.83	0.326509998324372	0.82	0.448736318624531	0.0283187105965805	0.00209366671479434	0.003	0.0025	0.0222	0.147	0.0086	0.1679	0.2145	0.0127	0.0025	0.008	0.0075	0.0179	0.0025	0.0072	0.013	0.1245	0.146	0.0019	0.0022	0.0116	0.0235	0.0126	0.0083	0.0178	0.007	0.0024
13	rs77356701	102246199	0.83	0.326509998324372	0.82	0.448736318624531	0.0325692195196625	0.00200912573058092	0.003	0.0025	0.0221	0.1472	0.0087	0.168	0.2142	0.0127	0.0025	0.0081	0.0076	0.018	0.0025	0.0073	0.013	0.1245	0.146	0.0019	0.0022	0.0116	0.0233	0.0124	0.0083	0.0179	0.0071	0.0024
13	rs9518459	102247838	0.83	0.326509998324372	0.82	0.448736318624531	0.0422833074268742	0.0014016628615929	0.0031	0.0025	0.0219	0.1474	0.0089	0.1683	0.2134	0.0126	0.0026	0.0082	0.0078	0.0181	0.0025	0.0073	0.013	0.1244	0.1461	0.002	0.0022	0.0116	0.0228	0.0122	0.0083	0.0182	0.0072	0.0024
13	rs9557712	102264251	0.83	0.326509998324372	0.82	0.448736318624531	0.0526007772069318	0.00148102039808509	0.0033	0.0025	0.0217	0.1474	0.0091	0.1685	0.213	0.0126	0.0026	0.0082	0.0081	0.018	0.0025	0.0075	0.0129	0.1242	0.1463	0.0021	0.0022	0.0115	0.0224	0.0118	0.0083	0.0183	0.0074	0.0024
13	rs4772402	102268562	0.83	0.326509998324372	0.82	0.448736318624531	0.0562833923226543	0.00177818469145065	0.0033	0.0025	0.0216	0.1474	0.0092	0.1688	0.2127	0.0126	0.0027	0.0082	0.0082	0.018	0.0027	0.0076	0.013	0.1238	0.1461	0.0021	0.0022	0.0115	0.0226	0.0118	0.0083	0.0184	0.0074	0.0024
13	rs12875695	102281844	0.83	0.326509998324372	0.82	0.448736318624531	0.073181288105159	0.00289820185035787	0.0033	0.0025	0.0213	0.1476	0.0094	0.1687	0.2128	0.0127	0.0027	0.0082	0.0083	0.018	0.0027	0.0076	0.013	0.1228	0.1459	0.0021	0.0022	0.0117	0.0228	0.0116	0.0083	0.0184	0.0075	0.0024
13	rs7986646	102282948	0.83	0.326509998324372	0.82	0.448736318624531	0.0798496892299289	0.00432298097597732	0.0033	0.0025	0.0211	0.148	0.0094	0.1687	0.2132	0.0126	0.0027	0.0083	0.0083	0.0179	0.0027	0.0077	0.0129	0.123	0.1461	0.0021	0.0022	0.0117	0.0229	0.0112	0.0083	0.0183	0.0075	0.0024
13	rs117629177	102286302	0.83	0.326509998324372	0.82	0.448736318624531	0.075527518929319	0.00423273037143087	0.0033	0.0025	0.0211	0.148	0.0094	0.1687	0.2128	0.0127	0.0027	0.0083	0.0083	0.0179	0.0027	0.0077	0.0129	0.1229	0.1461	0.0021	0.0022	0.0117	0.0228	0.0113	0.0083	0.0185	0.0075	0.0024
13	rs10508072	102287361	0.83	0.326509998324372	0.82	0.448736318624531	0.0764794525925257	0.00475134800676449	0.0033	0.0025	0.0211	0.148	0.0094	0.1687	0.2128	0.0127	0.0027	0.0083	0.0084	0.0179	0.0027	0.0077	0.0129	0.1228	0.1461	0.0021	0.0022	0.0118	0.0228	0.0113	0.0083	0.0185	0.0075	0.0024
13	rs17585585	102298561	0.84	0.289034762536342	0.82	0.448736318624531	0.120022061753291	0.00896256560541821	0.0037	0.0025	0.0209	0.1476	0.01	0.1682	0.2113	0.0129	0.0027	0.0091	0.0088	0.018	0.0027	0.0081	0.0132	0.1216	0.1457	0.0022	0.0022	0.012	0.0222	0.0115	0.0082	0.0189	0.0077	0.0025
13	rs1469850	102299346	0.84	0.289034762536342	0.82	0.448736318624531	0.123336678105469	0.00885619889445047	0.0037	0.0025	0.0209	0.1476	0.01	0.1682	0.2113	0.0129	0.0027	0.0091	0.0089	0.0181	0.0027	0.0081	0.0132	0.1216	0.1457	0.0022	0.0022	0.012	0.0222	0.0115	0.0082	0.0189	0.0077	0.0025
13	rs2217903	102300017	0.84	0.289034762536342	0.82	0.448736318624531	0.165025019929605	0.0280365926626037	0.004	0.0027	0.0216	0.1473	0.0105	0.1667	0.2086	0.0138	0.0028	0.0097	0.0097	0.0177	0.0028	0.0089	0.0133	0.1199	0.1453	0.0023	0.0023	0.0122	0.0219	0.0118	0.0082	0.0196	0.0084	0.0027
13	Affx-8849372	102300523	0.84	0.289034762536342	0.82	0.448736318624531	0.220552219380913	0.0418878846418231	0.0041	0.0028	0.0216	0.1472	0.0109	0.1658	0.207	0.0141	0.0028	0.0098	0.01	0.0175	0.0028	0.0092	0.0137	0.1196	0.1456	0.0024	0.0023	0.0123	0.0215	0.0118	0.008	0.02	0.0086	0.0028
13	rs80002189	102303126	0.84	0.289034762536342	0.82	0.448736318624531	0.17366480630469	0.051332012947862	0.0043	0.0031	0.0216	0.1471	0.0104	0.1647	0.2045	0.015	0.003	0.0102	0.0101	0.0174	0.003	0.0098	0.0145	0.1191	0.1461	0.0026	0.0023	0.0125	0.0209	0.0118	0.0079	0.0206	0.0089	0.003
13	rs9557718	102304531	0.83	0.326509998324372	0.82	0.448736318624531	0.195156432074411	0.0522603661538832	0.0043	0.0031	0.0216	0.1467	0.0104	0.1647	0.2045	0.0152	0.003	0.0102	0.0101	0.0174	0.003	0.01	0.0146	0.1191	0.1462	0.0026	0.0023	0.0124	0.0208	0.0118	0.0079	0.0207	0.0089	0.003
13	rs9582515	102305789	0.84	0.289034762536342	0.82	0.448736318624531	0.187556720845848	0.0544545243824186	0.0043	0.0031	0.0216	0.1468	0.0104	0.1644	0.2043	0.0152	0.003	0.0102	0.0101	0.0174	0.003	0.01	0.0146	0.1194	0.1462	0.0026	0.0023	0.0126	0.0205	0.0119	0.008	0.0207	0.009	0.003
13	rs7983619	102306959	0.83	0.326509998324372	0.82	0.448736318624531	0.131011576462426	0.0610688546371162	0.0043	0.0031	0.0217	0.148	0.0106	0.1637	0.2027	0.0153	0.003	0.0103	0.01	0.017	0.0026	0.0101	0.0148	0.1189	0.1469	0.0026	0.0022	0.0127	0.0205	0.0121	0.0083	0.0208	0.0093	0.0029
13	rs9554816	102307121	0.83	0.326509998324372	0.82	0.448736318624531	0.0881274310724371	0.0725820932031408	0.0042	0.0032	0.0216	0.1484	0.0107	0.1631	0.2014	0.0153	0.0029	0.0103	0.0101	0.0167	0.0026	0.0102	0.015	0.1184	0.1474	0.0026	0.0023	0.0131	0.0206	0.0124	0.0083	0.0209	0.0098	0.0029
13	rs17624462	102307243	0.83	0.326509998324372	0.82	0.448736318624531	0.0790482708160455	0.0788295673986601	0.0042	0.0032	0.0217	0.148	0.0107	0.1631	0.2008	0.0153	0.0029	0.0104	0.0102	0.0166	0.0026	0.0104	0.0151	0.1184	0.148	0.0026	0.0023	0.0131	0.0206	0.0126	0.0084	0.021	0.0097	0.0026
13	rs9518474	102307271	0.83	0.326509998324372	0.81	0.49521423796015	0.0793148332412601	0.0798664920361935	0.0042	0.0032	0.0217	0.148	0.0107	0.163	0.2009	0.0153	0.0029	0.0104	0.0102	0.0165	0.0026	0.0104	0.0151	0.1183	0.148	0.0026	0.0023	0.0131	0.0206	0.0127	0.0084	0.0211	0.0098	0.0026
13	rs9518475	102307358	0.83	0.326509998324372	0.81	0.49521423796015	0.0804317238633176	0.0892102255528843	0.0042	0.0031	0.0216	0.1484	0.0107	0.1627	0.2003	0.0154	0.0029	0.0104	0.0103	0.0164	0.0026	0.0106	0.0151	0.1182	0.1481	0.0026	0.0023	0.0131	0.0205	0.0128	0.0085	0.0212	0.0099	0.0025
13	rs4772405	102307691	0.84	0.289034762536342	0.81	0.49521423796015	0.0888906592813242	0.0878941639881679	0.0042	0.0032	0.0217	0.1483	0.0107	0.1626	0.2001	0.0153	0.0028	0.0105	0.0103	0.0163	0.0026	0.0108	0.0154	0.1176	0.1481	0.0026	0.0024	0.0132	0.0208	0.0128	0.0084	0.0214	0.0097	0.0025
13	rs1025617	102307851	0.84	0.289034762536342	0.81	0.49521423796015	0.101700202510599	0.0938378485077095	0.0041	0.0032	0.0217	0.1482	0.0106	0.1626	0.2005	0.0153	0.0028	0.0104	0.0103	0.0164	0.0026	0.0108	0.0155	0.1172	0.1482	0.0026	0.0025	0.0132	0.0207	0.0129	0.0083	0.0215	0.0096	0.0025
13	rs9518476	102309536	0.84	0.289034762536342	0.81	0.49521423796015	0.455030113014326	0.0592865141321168	0.0033	0.0034	0.0213	0.1489	0.0107	0.162	0.2015	0.0158	0.0023	0.0102	0.0097	0.0169	0.0023	0.0113	0.0159	0.1146	0.1518	0.0024	0.0029	0.0139	0.0202	0.013	0.0071	0.0219	0.0089	0.0022
13	rs876100	102315962	0.84	0.289034762536342	0.82	0.448736318624531	0.466667876586748	0.0626047830630226	0.0033	0.0034	0.0214	0.149	0.0107	0.162	0.2016	0.0158	0.0022	0.0102	0.0097	0.0169	0.0022	0.0114	0.0159	0.1146	0.152	0.0024	0.0029	0.0139	0.0203	0.013	0.007	0.0216	0.0089	0.0022
13	rs142050056	102319288	0.84	0.289034762536342	0.82	0.448736318624531	0.470823974091126	0.0616012571642129	0.0033	0.0034	0.0214	0.149	0.0107	0.162	0.2016	0.0158	0.0022	0.0102	0.0097	0.0169	0.0022	0.0114	0.0159	0.1146	0.152	0.0024	0.0029	0.0139	0.0203	0.013	0.007	0.0216	0.0089	0.0022
13	rs3783221	102332071	0.84	0.289034762536342	0.82	0.448736318624531	0.486630954441447	0.0703118997827638	0.0033	0.0034	0.0215	0.149	0.0108	0.1619	0.2015	0.0158	0.0022	0.0102	0.0097	0.0168	0.0022	0.0114	0.0159	0.1147	0.1522	0.0025	0.0029	0.014	0.0205	0.013	0.0069	0.0217	0.009	0.0022
13	rs9557726	102334369	0.84	0.289034762536342	0.82	0.448736318624531	0.478757573012963	0.0685591865461554	0.0032	0.0033	0.0215	0.1489	0.0108	0.162	0.2014	0.0158	0.0022	0.0102	0.0097	0.0168	0.0022	0.0114	0.0159	0.1146	0.1523	0.0025	0.0028	0.0141	0.0205	0.013	0.0069	0.0217	0.009	0.0022
13	rs76443768	102335720	0.84	0.289034762536342	0.82	0.448736318624531	0.477585016407159	0.068838382882819	0.0032	0.0033	0.0214	0.1488	0.0108	0.1623	0.2014	0.0158	0.0021	0.0102	0.0096	0.0168	0.0022	0.0114	0.0158	0.1145	0.1523	0.0025	0.0028	0.0142	0.0205	0.013	0.0069	0.0217	0.009	0.0022
13	rs112161871	102335810	0.84	0.289034762536342	0.82	0.448736318624531	0.478510603099346	0.0693281128621609	0.0032	0.0033	0.0214	0.1488	0.0108	0.1623	0.2014	0.0158	0.0021	0.0102	0.0096	0.0168	0.0022	0.0114	0.0158	0.1145	0.1523	0.0025	0.0028	0.0142	0.0205	0.013	0.0069	0.0217	0.009	0.0022
13	rs1540461	102348516	0.84	0.289034762536342	0.82	0.448736318624531	0.486506482663674	0.0875856385991147	0.0032	0.0032	0.0214	0.148	0.0108	0.163	0.201	0.0157	0.0018	0.0103	0.0096	0.0168	0.0022	0.0114	0.0159	0.1141	0.1529	0.0025	0.0028	0.0147	0.0207	0.013	0.0069	0.022	0.009	0.0021
13	rs3783228	102351378	0.84	0.289034762536342	0.82	0.448736318624531	0.477461670534067	0.0819568163429922	0.0032	0.0032	0.0214	0.148	0.0106	0.163	0.201	0.0157	0.0018	0.0103	0.0097	0.0168	0.0022	0.0114	0.016	0.1141	0.153	0.0025	0.0028	0.0148	0.0207	0.013	0.0069	0.022	0.009	0.0021
13	rs9585759	102363801	0.84	0.289034762536342	0.82	0.448736318624531	0.484268623120138	0.0747373861482215	0.0032	0.0032	0.0213	0.148	0.0106	0.1631	0.2004	0.0157	0.0019	0.0102	0.0097	0.0168	0.0023	0.0113	0.016	0.1141	0.1534	0.0024	0.0028	0.0148	0.0209	0.0128	0.0069	0.0221	0.009	0.0021
13	rs2281987	102365110	0.84	0.289034762536342	0.83	0.405269641990714	0.491434809552419	0.0771380565678029	0.0032	0.0032	0.0213	0.148	0.0106	0.1632	0.2003	0.0157	0.0019	0.0102	0.0097	0.0169	0.0023	0.0113	0.016	0.114	0.1535	0.0024	0.0028	0.0148	0.0209	0.0128	0.0069	0.0221	0.009	0.0021
13	rs2281990	102366742	0.84	0.289034762536342	0.83	0.405269641990714	0.477276680709411	0.0744485145023362	0.0032	0.0032	0.0213	0.1482	0.0107	0.1633	0.1997	0.0156	0.0019	0.0102	0.0097	0.0169	0.0023	0.0113	0.016	0.114	0.1538	0.0024	0.0028	0.0147	0.0207	0.0128	0.0069	0.0221	0.009	0.0021
13	rs2281991	102366825	0.84	0.289034762536342	0.83	0.405269641990714	0.477831754525051	0.0751715551245121	0.0032	0.0032	0.0213	0.1482	0.0107	0.1633	0.1997	0.0156	0.0019	0.0102	0.0097	0.0169	0.0023	0.0113	0.016	0.114	0.1538	0.0024	0.0028	0.0147	0.0207	0.0128	0.0069	0.0221	0.009	0.0021
13	rs77745516	102371358	0.84	0.289034762536342	0.83	0.405269641990714	0.426626089476844	0.060538414465843	0.0033	0.0032	0.0214	0.148	0.0106	0.1633	0.1988	0.0156	0.0019	0.0103	0.0097	0.0168	0.0024	0.0112	0.0161	0.1141	0.1539	0.0024	0.0029	0.0148	0.021	0.0128	0.007	0.0221	0.0089	0.0022
13	rs1836845	102381301	0.84	0.289034762536342	0.83	0.405269641990714	0.421970468773795	0.0579807906303322	0.0033	0.0033	0.0214	0.1479	0.0106	0.1633	0.1981	0.0156	0.002	0.0103	0.0097	0.0169	0.0024	0.0112	0.0162	0.1142	0.154	0.0024	0.003	0.0148	0.0211	0.0129	0.007	0.0222	0.0089	0.0023
13	rs9518502	102388166	0.84	0.289034762536342	0.83	0.405269641990714	0.364050098526093	0.033312189063451	0.0033	0.0033	0.0215	0.1477	0.0104	0.1634	0.1974	0.0161	0.0019	0.0102	0.0094	0.0167	0.0025	0.0107	0.0163	0.115	0.1545	0.0024	0.0031	0.0148	0.0211	0.0129	0.007	0.0223	0.0087	0.0024
13	rs2149258	102391917	0.84	0.289034762536342	0.84	0.364737902801441	0.3616838646003	0.0324538657468023	0.0033	0.0033	0.0215	0.1476	0.0103	0.1634	0.197	0.0163	0.0019	0.0101	0.0093	0.0167	0.0025	0.0104	0.0164	0.1153	0.1548	0.0024	0.0031	0.0148	0.0212	0.0129	0.0071	0.0224	0.0086	0.0024
13	rs72660320	102406360	0.84	0.289034762536342	0.84	0.364737902801441	0.211999510017349	0.0123628865352196	0.0032	0.0033	0.0218	0.1471	0.01	0.1629	0.1964	0.0158	0.002	0.01	0.0089	0.0169	0.0027	0.0099	0.0168	0.1173	0.1545	0.0024	0.0032	0.0152	0.0213	0.0131	0.0069	0.0222	0.0084	0.0025
13	rs118162743	102406418	0.84	0.289034762536342	0.84	0.364737902801441	0.211677445829914	0.0123000889687837	0.0032	0.0034	0.0219	0.1471	0.01	0.1629	0.1964	0.0158	0.002	0.01	0.0089	0.0169	0.0027	0.0099	0.0168	0.1173	0.1545	0.0024	0.0032	0.0152	0.0213	0.0131	0.0069	0.0222	0.0084	0.0025
13	rs117930662	102426957	0.84	0.289034762536342	0.84	0.364737902801441	0.158338870499603	0.0054449476229646	0.0033	0.0035	0.0223	0.1469	0.0098	0.1626	0.1956	0.0151	0.002	0.0099	0.0083	0.0173	0.0028	0.0092	0.0173	0.1185	0.1542	0.0025	0.0034	0.0155	0.0216	0.0132	0.0067	0.0225	0.0081	0.0026
13	rs7999380	102430606	0.84	0.289034762536342	0.84	0.364737902801441	0.171802004166757	0.00623306115034961	0.0033	0.0035	0.0223	0.1469	0.0098	0.1626	0.1955	0.015	0.0021	0.0099	0.0083	0.0173	0.0029	0.0092	0.0173	0.1186	0.1542	0.0025	0.0034	0.0155	0.0217	0.0132	0.0067	0.0226	0.0081	0.0026
13	rs61966764	102437533	0.84	0.289034762536342	0.84	0.364737902801441	0.163424974084832	0.00417907186330334	0.0032	0.0035	0.0226	0.1469	0.0096	0.1632	0.1961	0.0149	0.0021	0.0097	0.0084	0.0174	0.0028	0.0088	0.0174	0.1179	0.1544	0.0025	0.0034	0.0155	0.0219	0.0132	0.0065	0.0225	0.0079	0.0026
13	rs78121489	102438831	0.84	0.289034762536342	0.84	0.364737902801441	0.162559209707351	0.00496390360833858	0.0032	0.0035	0.0226	0.1469	0.0095	0.1632	0.1962	0.0148	0.0021	0.0097	0.0084	0.0174	0.0028	0.0088	0.0174	0.1179	0.1544	0.0025	0.0034	0.0156	0.0219	0.0132	0.0064	0.0225	0.0078	0.0026
13	rs1410478	102440934	0.84	0.289034762536342	0.84	0.364737902801441	0.165723537551898	0.00518143788231617	0.0032	0.0035	0.0226	0.1469	0.0095	0.1632	0.1962	0.0148	0.0021	0.0097	0.0084	0.0174	0.0028	0.0088	0.0174	0.1179	0.1544	0.0025	0.0034	0.0156	0.0219	0.0132	0.0064	0.0225	0.0078	0.0026
13	rs117196928	102443193	0.84	0.289034762536342	0.84	0.364737902801441	0.168076139783589	0.00536312621623397	0.0032	0.0035	0.0227	0.1469	0.0095	0.1632	0.1962	0.0148	0.0021	0.0097	0.0084	0.0174	0.0028	0.0088	0.0174	0.1179	0.1544	0.0025	0.0034	0.0156	0.0219	0.0132	0.0064	0.0225	0.0078	0.0026
13	rs1328356	102443923	0.84	0.289034762536342	0.84	0.364737902801441	0.182339652021576	0.00729159452439102	0.0032	0.0035	0.0227	0.1469	0.0095	0.1632	0.1962	0.0148	0.0021	0.0097	0.0084	0.0174	0.0028	0.0088	0.0174	0.1179	0.1544	0.0025	0.0034	0.0156	0.0219	0.0132	0.0064	0.0225	0.0078	0.0026
13	rs75577528	102447018	0.84	0.289034762536342	0.84	0.364737902801441	0.163043705867956	0.0089892598333955	0.0033	0.0035	0.0229	0.1468	0.0094	0.1632	0.196	0.0148	0.0021	0.0097	0.0084	0.0175	0.0028	0.0088	0.0175	0.1182	0.1543	0.0026	0.0034	0.0154	0.0219	0.0133	0.0064	0.0225	0.0079	0.0026
13	rs117698832	102450567	0.84	0.289034762536342	0.84	0.364737902801441	0.149368888074165	0.00488603483564525	0.0033	0.0035	0.0231	0.1468	0.0093	0.1631	0.1961	0.0148	0.002	0.0096	0.0084	0.0175	0.0028	0.0087	0.0176	0.1183	0.1539	0.0026	0.0034	0.0154	0.0219	0.0135	0.0064	0.0227	0.0079	0.0026
13	rs74121035	102452426	0.84	0.289034762536342	0.84	0.364737902801441	0.14645834981829	0.00580004494164779	0.0033	0.0035	0.0233	0.1467	0.0093	0.163	0.196	0.0147	0.002	0.0096	0.0084	0.0175	0.0028	0.0087	0.0176	0.1183	0.1539	0.0026	0.0034	0.0154	0.0219	0.0135	0.0063	0.0228	0.0079	0.0026
13	rs7328940	102458159	0.84	0.289034762536342	0.84	0.364737902801441	0.0930155107917948	0.00659135095787891	0.0034	0.0034	0.024	0.1467	0.0092	0.1625	0.1963	0.0146	0.002	0.0093	0.0082	0.0175	0.0028	0.0085	0.0177	0.1177	0.1536	0.0027	0.0034	0.0154	0.0222	0.0141	0.0063	0.0229	0.0078	0.0026
13	rs74603430	102460160	0.84	0.289034762536342	0.83	0.405269641990714	0.0923769795323438	0.0057576504652526	0.0034	0.0034	0.0241	0.1467	0.0093	0.1624	0.1964	0.0146	0.0021	0.0092	0.0082	0.0174	0.003	0.0084	0.0177	0.1176	0.1535	0.0028	0.0034	0.0155	0.0223	0.0141	0.0063	0.0229	0.0078	0.0026
13	rs1322701	102460341	0.84	0.289034762536342	0.83	0.405269641990714	0.0936073892286253	0.00500308486168457	0.0034	0.0034	0.0241	0.1467	0.0093	0.1624	0.1964	0.0146	0.0021	0.0092	0.0082	0.0174	0.003	0.0084	0.0177	0.1176	0.1535	0.0028	0.0034	0.0155	0.0223	0.0141	0.0063	0.0229	0.0078	0.0026
13	rs4772417	102461917	0.84	0.289034762536342	0.83	0.405269641990714	0.0939289788682963	0.00498347366020009	0.0034	0.0034	0.0242	0.1466	0.0093	0.1623	0.1964	0.0146	0.0021	0.0092	0.0082	0.0174	0.003	0.0084	0.0177	0.1179	0.1531	0.0028	0.0034	0.0155	0.0223	0.0142	0.0063	0.0228	0.0078	0.0026
13	rs9557739	102463325	0.84	0.289034762536342	0.83	0.405269641990714	0.0968798616220483	0.00618901724744817	0.0035	0.0034	0.0242	0.1465	0.0093	0.1623	0.1964	0.0146	0.0021	0.0092	0.0082	0.0174	0.003	0.0083	0.0177	0.1181	0.153	0.0028	0.0035	0.0155	0.0223	0.0142	0.0062	0.0226	0.0078	0.0026
13	rs12869252	102463398	0.84	0.289034762536342	0.82	0.448736318624531	0.0972084725609871	0.00643330011585636	0.0035	0.0034	0.0242	0.1465	0.0093	0.1623	0.1964	0.0146	0.0021	0.0092	0.0082	0.0174	0.003	0.0083	0.0177	0.1181	0.153	0.0028	0.0035	0.0155	0.0223	0.0142	0.0062	0.0226	0.0078	0.0026
13	rs2181506	102474737	0.84	0.289034762536342	0.82	0.448736318624531	0.0970314414263743	0.00815540662371612	0.0035	0.0034	0.0247	0.1461	0.0097	0.1629	0.1957	0.0144	0.0021	0.0092	0.0082	0.0171	0.0033	0.0082	0.0177	0.118	0.1526	0.0029	0.0035	0.0156	0.0225	0.0143	0.0063	0.0225	0.0076	0.0028
13	rs1980697	102478726	0.84	0.289034762536342	0.82	0.448736318624531	0.0839118771520803	0.00703053085747853	0.0035	0.0034	0.0248	0.1461	0.0095	0.162	0.1959	0.0143	0.0021	0.0091	0.0081	0.0172	0.0034	0.0082	0.0177	0.1181	0.1528	0.003	0.0036	0.0154	0.0229	0.0145	0.0062	0.0226	0.0076	0.0028
13	rs2984829	102482026	0.85	0.254661707966279	0.82	0.448736318624531	0.0901880860503957	0.0110187519350854	0.0035	0.0034	0.025	0.1461	0.0093	0.1611	0.1962	0.0142	0.0022	0.0089	0.0079	0.0173	0.0036	0.0083	0.0177	0.1181	0.1528	0.003	0.0036	0.0151	0.0233	0.0147	0.006	0.0229	0.0076	0.0029
13	rs75468852	102482322	0.85	0.254661707966279	0.82	0.448736318624531	0.0870376010472014	0.0103187354506704	0.0035	0.0034	0.025	0.1461	0.0093	0.1611	0.1962	0.0142	0.0022	0.0089	0.0079	0.0173	0.0036	0.0083	0.0177	0.1181	0.1528	0.003	0.0036	0.0151	0.0233	0.0147	0.006	0.0229	0.0076	0.0029
13	rs79233750	102489763	0.85	0.254661707966279	0.82	0.448736318624531	0.0690782849313488	0.0119575926283829	0.0035	0.0034	0.025	0.1464	0.0092	0.1611	0.196	0.0141	0.0022	0.0089	0.0078	0.0173	0.0037	0.0083	0.0177	0.1185	0.1528	0.003	0.0036	0.015	0.0235	0.0146	0.006	0.0227	0.0074	0.0029
13	rs118120153	102489893	0.85	0.254661707966279	0.82	0.448736318624531	0.0688548453937505	0.0120505153793336	0.0035	0.0034	0.025	0.1464	0.0092	0.1611	0.196	0.0141	0.0022	0.0089	0.0078	0.0173	0.0037	0.0083	0.0177	0.1185	0.1528	0.003	0.0036	0.015	0.0235	0.0146	0.006	0.0227	0.0074	0.0029
13	rs1407787	102492232	0.85	0.254661707966279	0.84	0.364737902801441	0.0796042602671055	0.0114379161569469	0.0034	0.0034	0.025	0.1464	0.0091	0.1614	0.1959	0.0141	0.0022	0.0088	0.0078	0.0173	0.0037	0.0083	0.0178	0.1189	0.1529	0.003	0.0036	0.015	0.0236	0.0146	0.006	0.0227	0.0071	0.0028
13	rs79736668	102497454	0.85	0.254661707966279	0.84	0.364737902801441	0.05708659506742	0.0149029093293158	0.0036	0.0034	0.025	0.1464	0.0089	0.1615	0.1957	0.0139	0.0021	0.0088	0.0078	0.0174	0.0038	0.0083	0.0179	0.119	0.1527	0.0031	0.0036	0.0149	0.0239	0.0146	0.006	0.0225	0.0071	0.0029
13	rs2984842	102499539	0.85	0.254661707966279	0.84	0.364737902801441	0.0398719199499775	0.0208092628186829	0.004	0.0033	0.0249	0.1464	0.0084	0.1617	0.1953	0.0135	0.002	0.0088	0.0078	0.0176	0.0041	0.0083	0.0182	0.1194	0.1522	0.0033	0.0035	0.0149	0.0243	0.0147	0.006	0.0221	0.007	0.0031
13	rs1322708	102506447	0.84	0.289034762536342	0.84	0.364737902801441	0.0368729238955089	0.0239673541978909	0.0041	0.0028	0.0257	0.149	0.0077	0.1617	0.1934	0.0133	0.002	0.0095	0.0076	0.0174	0.0044	0.0084	0.0183	0.1204	0.1513	0.0035	0.0037	0.0147	0.0248	0.0147	0.0063	0.0204	0.0068	0.003
13	rs4335654	102509316	0.84	0.289034762536342	0.84	0.364737902801441	0.0401963206569062	0.0230615318717745	0.0041	0.0027	0.0257	0.1493	0.0077	0.1618	0.1932	0.0132	0.002	0.0095	0.0075	0.0173	0.0044	0.0084	0.0184	0.1207	0.151	0.0036	0.0037	0.0147	0.0248	0.0146	0.0063	0.0204	0.0068	0.003
13	rs9518587	102511355	0.84	0.289034762536342	0.84	0.364737902801441	0.0275182521741171	0.0270601819196288	0.0041	0.0027	0.0258	0.1497	0.0076	0.1618	0.1933	0.0132	0.002	0.0095	0.0067	0.0173	0.0043	0.0083	0.0184	0.1207	0.1517	0.0035	0.0037	0.0146	0.0248	0.0145	0.0063	0.0203	0.0069	0.003
13	rs7999817	102517317	0.84	0.289034762536342	0.84	0.364737902801441	0.0193377333549052	0.017603965551221	0.004	0.0027	0.0262	0.1508	0.0076	0.1607	0.1942	0.0129	0.0018	0.0096	0.0067	0.0172	0.0043	0.0078	0.0184	0.1228	0.1521	0.0035	0.0035	0.0139	0.0243	0.0143	0.0063	0.0197	0.0068	0.0027
13	rs869802	102529512	0.84	0.289034762536342	0.84	0.364737902801441	0.0187216483343476	0.0138517107630703	0.0041	0.0027	0.026	0.1508	0.0075	0.1603	0.1942	0.0133	0.0018	0.0096	0.007	0.0171	0.0042	0.0078	0.0183	0.1231	0.1525	0.0034	0.0034	0.0136	0.0243	0.0144	0.0064	0.0196	0.0069	0.0027
13	rs9585805	102551035	0.85	0.254661707966279	0.84	0.364737902801441	0.00623329618900954	0.0100906146204947	0.0037	0.0024	0.0261	0.152	0.0068	0.1619	0.1974	0.0127	0.0014	0.0094	0.0066	0.0168	0.0034	0.0065	0.0176	0.1271	0.1508	0.0029	0.003	0.0133	0.0245	0.0152	0.0061	0.0184	0.0063	0.0023
13	rs71441527	102551395	0.85	0.254661707966279	0.84	0.364737902801441	0.0061795383710738	0.0103187354506704	0.0037	0.0024	0.0261	0.152	0.0068	0.1619	0.1974	0.0127	0.0014	0.0094	0.0066	0.0168	0.0034	0.0065	0.0176	0.1271	0.1508	0.0029	0.003	0.0133	0.0245	0.0152	0.0061	0.0184	0.0063	0.0023
13	rs72662436	102563902	0.84	0.289034762536342	0.84	0.364737902801441	0.00610488115214238	0.0105204829500644	0.0037	0.0024	0.0261	0.152	0.0067	0.1619	0.1974	0.0127	0.0015	0.0094	0.0065	0.0169	0.0035	0.0065	0.0176	0.1271	0.1509	0.0029	0.003	0.0133	0.0245	0.0152	0.0061	0.0184	0.0063	0.0023
13	rs116829857	102568303	0.84	0.289034762536342	0.84	0.364737902801441	0.00606957654928764	0.0110484281145663	0.0037	0.0024	0.0261	0.152	0.0067	0.1619	0.1973	0.0127	0.0015	0.0094	0.0065	0.0169	0.0035	0.0065	0.0175	0.1271	0.151	0.0029	0.003	0.0133	0.0245	0.0153	0.0061	0.0184	0.0063	0.0023
13	rs117078917	102568610	0.84	0.289034762536342	0.84	0.364737902801441	0.00610488115214238	0.0110484281145663	0.0037	0.0024	0.0262	0.1521	0.0067	0.1619	0.1973	0.0127	0.0015	0.0094	0.0065	0.0169	0.0035	0.0065	0.0175	0.127	0.151	0.0029	0.003	0.0133	0.0245	0.0153	0.0061	0.0184	0.0063	0.0023
13	rs76179436	102571146	0.84	0.289034762536342	0.84	0.364737902801441	0.00623689286675866	0.0119885264120081	0.0037	0.0024	0.0262	0.1521	0.0066	0.162	0.1973	0.0127	0.0015	0.0094	0.0065	0.0169	0.0035	0.0065	0.0174	0.127	0.151	0.0029	0.003	0.0133	0.0246	0.0153	0.0061	0.0184	0.0063	0.0023
13	rs1555524	102578026	0.84	0.289034762536342	0.83	0.405269641990714	0.00754756743055555	0.0131290437305973	0.0037	0.0024	0.0262	0.1523	0.0065	0.162	0.1971	0.0126	0.0015	0.0094	0.0065	0.017	0.0035	0.0064	0.0173	0.127	0.1513	0.0029	0.003	0.0133	0.0246	0.0154	0.0061	0.0183	0.0062	0.0023
13	rs76016775	102588360	0.84	0.289034762536342	0.83	0.405269641990714	0.0100622978100447	0.0177542473041961	0.0038	0.0023	0.0262	0.1529	0.0061	0.1614	0.1973	0.0125	0.0016	0.0095	0.0064	0.0169	0.0035	0.0062	0.0172	0.1274	0.1515	0.0029	0.0031	0.0134	0.0248	0.0156	0.006	0.0182	0.0061	0.0023
13	rs17502818	102592075	0.84	0.289034762536342	0.83	0.405269641990714	0.0138830512415951	0.0199237199002915	0.0039	0.0023	0.0262	0.1532	0.006	0.1613	0.1974	0.0124	0.0017	0.0095	0.0064	0.0168	0.0035	0.0062	0.0172	0.1275	0.1515	0.0029	0.0031	0.0134	0.0249	0.0157	0.006	0.0182	0.0061	0.0023
13	rs16959479	102592550	0.84	0.289034762536342	0.83	0.405269641990714	0.0138303058514946	0.0203239265900219	0.0039	0.0023	0.0262	0.1532	0.006	0.1613	0.1974	0.0124	0.0017	0.0095	0.0064	0.0168	0.0035	0.0062	0.0172	0.1275	0.1515	0.0029	0.0031	0.0134	0.0249	0.0157	0.006	0.0182	0.0061	0.0023
13	rs113140157	102605685	0.84	0.289034762536342	0.83	0.405269641990714	0.0119755126693136	0.0196854503854044	0.0038	0.0022	0.0261	0.1543	0.0058	0.1614	0.1977	0.0119	0.0017	0.0094	0.0062	0.0165	0.0033	0.0061	0.017	0.1281	0.1516	0.0029	0.0031	0.0137	0.0248	0.0154	0.0058	0.0179	0.0061	0.0022
13	rs75507154	102606249	0.84	0.289034762536342	0.84	0.364737902801441	0.0116825703399624	0.0202034593411173	0.0038	0.0022	0.0261	0.1543	0.0058	0.1615	0.1978	0.0119	0.0017	0.0094	0.0062	0.0165	0.0033	0.0061	0.0169	0.1282	0.1516	0.0029	0.0031	0.0137	0.0248	0.0154	0.0059	0.0178	0.0061	0.0022
13	rs17631205	102607422	0.84	0.289034762536342	0.84	0.364737902801441	0.0132918200596205	0.0225937199050502	0.0038	0.0022	0.026	0.1547	0.0058	0.1615	0.1979	0.0117	0.0017	0.0093	0.0062	0.0164	0.0033	0.006	0.0169	0.1284	0.1517	0.0029	0.0031	0.0138	0.0248	0.0153	0.0059	0.0177	0.0061	0.0022
13	rs76345524	102615221	0.84	0.289034762536342	0.85	0.32706018639722	0.0152933319086165	0.0207686064913801	0.0038	0.0021	0.0263	0.1553	0.0058	0.1611	0.1981	0.0117	0.0018	0.0093	0.0061	0.0164	0.0032	0.006	0.0168	0.1285	0.1518	0.0029	0.0031	0.0137	0.0246	0.0151	0.0058	0.0175	0.0062	0.0022
13	rs12864397	102615673	0.84	0.289034762536342	0.85	0.32706018639722	0.0165195802312426	0.021176898357492	0.0038	0.0021	0.0263	0.1555	0.0058	0.1611	0.1981	0.0117	0.0018	0.0093	0.0061	0.0163	0.0032	0.006	0.0168	0.1285	0.1519	0.0029	0.0031	0.0137	0.0246	0.015	0.0058	0.0175	0.0062	0.0022
13	rs4335655	102625296	0.84	0.289034762536342	0.85	0.32706018639722	0.0108304664828635	0.0184382608912496	0.0036	0.0021	0.0262	0.1569	0.0055	0.1615	0.1984	0.0114	0.002	0.009	0.006	0.0158	0.003	0.006	0.0161	0.1298	0.1525	0.0028	0.003	0.0135	0.0244	0.0152	0.0056	0.0172	0.006	0.002
13	rs9513969	102625342	0.84	0.289034762536342	0.87	0.259919603286658	0.0103984450347706	0.0170829219298048	0.0036	0.002	0.0262	0.157	0.0055	0.1616	0.1984	0.0114	0.0019	0.009	0.006	0.0158	0.0029	0.006	0.0161	0.1298	0.1527	0.0028	0.0029	0.0135	0.0244	0.0152	0.0056	0.0172	0.006	0.002
13	rs9585824	102627889	0.84	0.289034762536342	0.87	0.259919603286658	0.00886976421627526	0.0181707512241324	0.0035	0.002	0.0259	0.1575	0.0055	0.1617	0.198	0.0114	0.0019	0.009	0.0059	0.0158	0.0029	0.006	0.0159	0.1299	0.1526	0.0028	0.0029	0.0136	0.0245	0.0152	0.0057	0.0171	0.006	0.002
13	rs75197268	102628784	0.84	0.289034762536342	0.87	0.259919603286658	0.00848047501815885	0.0178673698449994	0.0036	0.002	0.0259	0.1576	0.0055	0.1617	0.198	0.0114	0.0019	0.009	0.0059	0.0157	0.0028	0.006	0.0159	0.1301	0.1527	0.0028	0.0029	0.0136	0.0244	0.0152	0.0057	0.0171	0.0059	0.002
13	rs72662480	102636213	0.84	0.289034762536342	0.88	0.230271256315472	0.00942459145780957	0.0167886413174673	0.0036	0.002	0.0257	0.1581	0.0053	0.1615	0.1983	0.0111	0.0019	0.0089	0.0058	0.0153	0.0028	0.0061	0.0155	0.1314	0.1534	0.0027	0.0028	0.0133	0.024	0.0152	0.0057	0.0169	0.0058	0.002
13	rs117709305	102637976	0.84	0.289034762536342	0.88	0.230271256315472	0.00954362910762706	0.0175664930831447	0.0036	0.002	0.0257	0.1581	0.0053	0.1615	0.1983	0.0111	0.0019	0.0089	0.0058	0.0153	0.0028	0.0061	0.0154	0.1314	0.1535	0.0027	0.0028	0.0133	0.024	0.0152	0.0057	0.0169	0.0058	0.002
13	rs1581743	102639371	0.84	0.289034762536342	0.88	0.230271256315472	0.00967386923562179	0.0185919817495896	0.0036	0.002	0.0258	0.1581	0.0053	0.1615	0.1984	0.0111	0.0019	0.0089	0.0058	0.0153	0.0028	0.0061	0.0155	0.1314	0.1535	0.0027	0.0028	0.0133	0.024	0.0152	0.0057	0.0168	0.0058	0.002
13	rs76787683	102655920	0.84	0.289034762536342	0.88	0.230271256315472	0.00854901694139685	0.0170459991428332	0.0036	0.002	0.0258	0.1584	0.0053	0.1615	0.1989	0.0109	0.0019	0.0088	0.0057	0.0152	0.0028	0.0061	0.0153	0.1317	0.1535	0.0027	0.0028	0.0133	0.0239	0.0151	0.0056	0.0169	0.0057	0.002
13	rs61966485	102658975	0.84	0.289034762536342	0.88	0.230271256315472	0.0082550257587188	0.0171198840365831	0.0036	0.002	0.0258	0.1585	0.0053	0.1615	0.199	0.0109	0.0019	0.0087	0.0056	0.0152	0.0028	0.0061	0.0152	0.1318	0.1535	0.0027	0.0028	0.0133	0.0239	0.0151	0.0056	0.0169	0.0057	0.002
13	rs16959565	102658995	0.84	0.289034762536342	0.88	0.230271256315472	0.00825056395659773	0.0171198840365831	0.0036	0.002	0.0258	0.1585	0.0053	0.1615	0.199	0.0109	0.0019	0.0087	0.0056	0.0152	0.0028	0.0061	0.0152	0.1318	0.1535	0.0027	0.0028	0.0133	0.0239	0.0151	0.0056	0.0169	0.0057	0.002
13	rs142375050	102660728	0.84	0.289034762536342	0.88	0.230271256315472	0.00797316414689562	0.0169722715630761	0.0036	0.002	0.0259	0.1585	0.0052	0.1615	0.1992	0.0108	0.0019	0.0087	0.0056	0.0152	0.0028	0.0061	0.0152	0.1319	0.1535	0.0027	0.0028	0.0133	0.0239	0.0151	0.0056	0.0169	0.0057	0.002
13	rs115419470	102675490	0.83	0.326509998324372	0.88	0.230271256315472	0.00786078501858415	0.0215062936658683	0.0035	0.002	0.0259	0.1587	0.0052	0.1613	0.1996	0.0107	0.0019	0.0084	0.0055	0.0151	0.0027	0.0061	0.0153	0.1321	0.1539	0.0026	0.0028	0.0133	0.0238	0.0151	0.0056	0.017	0.0053	0.002
13	rs11617740	102680126	0.83	0.326509998324372	0.88	0.230271256315472	0.00774537117577905	0.0237501707226103	0.0035	0.002	0.026	0.1588	0.0052	0.1613	0.1997	0.0107	0.0019	0.0084	0.0054	0.0151	0.0027	0.0061	0.0153	0.1321	0.1539	0.0026	0.0028	0.0133	0.0238	0.0151	0.0056	0.017	0.0053	0.002
13	rs9557788	102680801	0.83	0.326509998324372	0.88	0.230271256315472	0.00756842424136445	0.0236203135640135	0.0035	0.002	0.026	0.1588	0.0052	0.1613	0.1997	0.0107	0.0019	0.0084	0.0054	0.0151	0.0027	0.0061	0.0153	0.1322	0.1539	0.0026	0.0028	0.0133	0.0238	0.0151	0.0056	0.017	0.0053	0.002
13	rs9557793	102697015	0.83	0.326509998324372	0.88	0.230271256315472	0.0071916688201465	0.0290768923996497	0.0035	0.002	0.026	0.159	0.0051	0.1613	0.2003	0.0104	0.0018	0.008	0.0054	0.0151	0.0026	0.0061	0.0153	0.1324	0.1538	0.0026	0.0027	0.0134	0.0237	0.0151	0.0056	0.017	0.0053	0.002
13	rs56794627	102735642	0.83	0.326509998324372	0.87	0.259919603286658	0.00443842697509213	0.0385678787188565	0.0033	0.002	0.0251	0.1591	0.0049	0.1618	0.2022	0.0099	0.0019	0.0077	0.0049	0.0145	0.0024	0.0059	0.0146	0.1344	0.1552	0.0025	0.0026	0.0132	0.0233	0.0152	0.0054	0.0164	0.0051	0.0019
13	rs2445943	102741766	0.82	0.36720095628419	0.87	0.259919603286658	0.00265936437015161	0.0276161393946916	0.003	0.002	0.0231	0.1608	0.0047	0.1615	0.2065	0.009	0.0019	0.0069	0.0054	0.0127	0.0022	0.0059	0.014	0.1344	0.1584	0.0028	0.0024	0.0128	0.022	0.015	0.0053	0.0157	0.0052	0.002
13	rs79181669	102747469	0.82	0.36720095628419	0.87	0.259919603286658	0.00258301177410479	0.0239238420619822	0.003	0.002	0.023	0.1608	0.0047	0.1615	0.2066	0.009	0.0019	0.0069	0.0054	0.0127	0.0022	0.0059	0.014	0.1344	0.1584	0.0028	0.0024	0.0128	0.0219	0.015	0.0053	0.0157	0.0053	0.002
13	rs9518632	102751718	0.81	0.411214762386647	0.87	0.259919603286658	0.00267780680551132	0.0312597484489833	0.0029	0.002	0.023	0.1609	0.0047	0.1615	0.2067	0.009	0.0019	0.0069	0.0054	0.0126	0.0022	0.0059	0.014	0.1343	0.1585	0.0028	0.0024	0.0128	0.0218	0.015	0.0053	0.0157	0.0053	0.002
13	rs679126	102755108	0.81	0.411214762386647	0.87	0.259919603286658	0.0026337156805227	0.0304752036483773	0.0029	0.002	0.023	0.1609	0.0047	0.1615	0.2067	0.009	0.0019	0.0069	0.0054	0.0126	0.0022	0.0059	0.014	0.1343	0.1586	0.0028	0.0024	0.0128	0.0218	0.015	0.0053	0.0157	0.0053	0.002
13	rs582322	102764358	0.81	0.411214762386647	0.87	0.259919603286658	0.00250141060374478	0.0284128298896512	0.0029	0.002	0.0228	0.161	0.0048	0.1605	0.2065	0.0091	0.0018	0.0069	0.0056	0.0127	0.0022	0.0059	0.0139	0.1336	0.1601	0.0027	0.0023	0.0128	0.0217	0.0153	0.0054	0.0156	0.0055	0.002
13	rs662273	102772678	0.82	0.36720095628419	0.87	0.259919603286658	0.00287377608284535	0.0581108038099986	0.0029	0.002	0.0228	0.1611	0.0048	0.1606	0.2068	0.0091	0.0018	0.007	0.0056	0.0125	0.0022	0.006	0.0139	0.1333	0.1601	0.0026	0.0023	0.0128	0.0216	0.0154	0.0055	0.0155	0.0056	0.002
13	rs1457306	102777010	0.82	0.36720095628419	0.86	0.29215087580064	0.00287182001461806	0.0567518894301204	0.0029	0.002	0.0228	0.1612	0.0048	0.1607	0.207	0.0089	0.0017	0.007	0.0056	0.0123	0.0021	0.006	0.014	0.1333	0.1601	0.0026	0.0023	0.0128	0.0216	0.0154	0.0056	0.0155	0.0056	0.002
13	rs117632176	102779944	0.82	0.36720095628419	0.85	0.32706018639722	0.00273751047705641	0.0608697093311226	0.0029	0.002	0.0228	0.1613	0.0048	0.1607	0.2071	0.0088	0.0017	0.0069	0.0057	0.0123	0.0021	0.0059	0.0141	0.1333	0.1601	0.0025	0.0022	0.0128	0.0216	0.0154	0.0056	0.0154	0.0056	0.002
13	rs17588797	102787102	0.81	0.411214762386647	0.85	0.32706018639722	0.00312050878946678	0.0541386848519797	0.0028	0.002	0.0228	0.1614	0.0048	0.1607	0.2074	0.0086	0.0016	0.0069	0.0057	0.0121	0.0021	0.006	0.0142	0.1332	0.1599	0.0025	0.0022	0.0128	0.0216	0.0154	0.0057	0.0155	0.0057	0.002
13	rs75679365	102789746	0.81	0.411214762386647	0.84	0.364737902801441	0.00299309847749059	0.0585668296669022	0.0029	0.002	0.0229	0.1611	0.0048	0.1606	0.2077	0.0085	0.0016	0.0069	0.0057	0.0121	0.0021	0.006	0.0142	0.1334	0.1597	0.0025	0.0022	0.0128	0.0216	0.0154	0.0058	0.0156	0.0057	0.002
13	rs79324530	102794651	0.81	0.411214762386647	0.84	0.364737902801441	0.00367865207906392	0.0710181248424649	0.0028	0.002	0.0229	0.1612	0.0048	0.1607	0.2078	0.0084	0.0016	0.0069	0.0057	0.0121	0.0021	0.0059	0.0142	0.1334	0.1598	0.0024	0.0022	0.0128	0.0216	0.0155	0.0058	0.0156	0.0057	0.002
13	rs1563584	102795242	0.81	0.411214762386647	0.83	0.405269641990714	0.00359842208574558	0.0642925244573774	0.0028	0.002	0.0229	0.1612	0.0048	0.1607	0.2078	0.0084	0.0016	0.0069	0.0057	0.0121	0.0021	0.0059	0.0142	0.1334	0.1598	0.0024	0.0022	0.0128	0.0216	0.0155	0.0058	0.0156	0.0057	0.002
13	rs667051	102815925	0.81	0.411214762386647	0.84	0.364737902801441	0.00488560286091231	0.108600609017041	0.0028	0.0019	0.0229	0.1613	0.0048	0.1608	0.2081	0.0082	0.0016	0.0069	0.0058	0.012	0.0021	0.0059	0.0142	0.1332	0.1597	0.0025	0.0021	0.0129	0.0217	0.0155	0.0059	0.0156	0.0058	0.002
13	rs9518645	102819223	0.81	0.411214762386647	0.83	0.405269641990714	0.004098657254998	0.0824828111152438	0.0028	0.0019	0.0229	0.1609	0.0051	0.1608	0.208	0.0083	0.0016	0.0069	0.0059	0.0121	0.0021	0.0061	0.0142	0.133	0.1592	0.0025	0.0021	0.0131	0.0217	0.0155	0.0059	0.0156	0.0057	0.002
13	rs17589077	102820000	0.81	0.411214762386647	0.83	0.405269641990714	0.00390783988327911	0.065519386739129	0.0028	0.0019	0.0229	0.1609	0.0051	0.1608	0.2079	0.0083	0.0016	0.0069	0.0059	0.0121	0.0021	0.0062	0.0143	0.133	0.1591	0.0025	0.0021	0.0131	0.0216	0.0155	0.0059	0.0156	0.0057	0.002
13	rs61965268	102836051	0.81	0.411214762386647	0.83	0.405269641990714	0.00623689286675866	0.0549615158225344	0.0028	0.0016	0.0228	0.1616	0.006	0.1614	0.2061	0.0085	0.0015	0.007	0.0065	0.0122	0.0019	0.0067	0.0138	0.1317	0.1579	0.0026	0.0022	0.0134	0.021	0.0157	0.0068	0.0156	0.0069	0.0018
13	rs7322577	102836774	0.81	0.411214762386647	0.83	0.405269641990714	0.00692649314908942	0.0740880721507569	0.0028	0.0016	0.0228	0.1616	0.006	0.1614	0.2061	0.0085	0.0015	0.007	0.0065	0.0122	0.0019	0.0067	0.0138	0.1317	0.1578	0.0026	0.0022	0.0134	0.021	0.0157	0.0068	0.0156	0.007	0.0018
13	rs76245724	102839271	0.81	0.411214762386647	0.83	0.405269641990714	0.00783931338106592	0.0634125350556216	0.0028	0.0016	0.0227	0.1618	0.0061	0.1614	0.2059	0.0085	0.0015	0.0069	0.0066	0.0121	0.0019	0.0067	0.0137	0.1316	0.1577	0.0026	0.0022	0.0134	0.021	0.0158	0.0068	0.0155	0.0071	0.0018
13	rs9554855	102845294	0.81	0.411214762386647	0.83	0.405269641990714	0.0120288212022681	0.065041115434425	0.0029	0.0016	0.0226	0.1621	0.0062	0.1614	0.2056	0.0085	0.0015	0.0069	0.0066	0.0121	0.0019	0.0067	0.0137	0.1315	0.1576	0.0026	0.0022	0.0134	0.0209	0.016	0.0069	0.0155	0.0072	0.0018
13	rs589987	102845975	0.81	0.411214762386647	0.85	0.32706018639722	0.0139624492359426	0.0620687150534246	0.0029	0.0016	0.0226	0.1621	0.0062	0.1614	0.2056	0.0085	0.0015	0.0069	0.0066	0.0121	0.0019	0.0067	0.0137	0.1315	0.1576	0.0026	0.0023	0.0134	0.0209	0.016	0.0069	0.0155	0.0072	0.0018
13	rs117836304	102846852	0.81	0.411214762386647	0.85	0.32706018639722	0.0165571491238514	0.0414381110616784	0.0029	0.0016	0.0226	0.1621	0.0063	0.1613	0.2056	0.0084	0.0015	0.0069	0.0067	0.012	0.0019	0.0067	0.0136	0.1315	0.1576	0.0026	0.0024	0.0134	0.0209	0.016	0.0069	0.0155	0.0072	0.0018
13	rs10083250	102847463	0.81	0.411214762386647	0.85	0.32706018639722	0.0162806210557162	0.0324538657468023	0.0029	0.0016	0.0226	0.1621	0.0063	0.1613	0.2056	0.0084	0.0015	0.0069	0.0067	0.012	0.0019	0.0067	0.0136	0.1315	0.1576	0.0026	0.0024	0.0134	0.0209	0.016	0.0069	0.0155	0.0072	0.0018
13	rs9518656	102860188	0.8	0.458652199356866	0.85	0.32706018639722	0.0950724964915257	0.0733693493488562	0.003	0.0016	0.0217	0.162	0.008	0.1598	0.2049	0.0081	0.0016	0.0066	0.0074	0.0113	0.0018	0.0079	0.0134	0.1317	0.1574	0.003	0.0024	0.0131	0.0198	0.0161	0.0069	0.0159	0.0086	0.0017
13	rs4772452	102863327	0.8	0.458652199356866	0.85	0.32706018639722	0.0960739472472638	0.0448059960137216	0.003	0.0016	0.0218	0.162	0.0081	0.1598	0.205	0.008	0.0016	0.0065	0.0075	0.0112	0.0017	0.008	0.0134	0.1316	0.1575	0.003	0.0024	0.0131	0.0196	0.0161	0.0069	0.0158	0.0087	0.0017
13	rs4772453	102876021	0.8	0.458652199356866	0.86	0.29215087580064	0.235057232942957	0.0919442287562431	0.0032	0.0016	0.0221	0.1619	0.0087	0.1595	0.2059	0.0079	0.0015	0.0064	0.0082	0.0107	0.0016	0.0092	0.0133	0.1304	0.158	0.003	0.0023	0.0128	0.0184	0.0158	0.0069	0.0152	0.0097	0.0015
13	rs9518664	102877633	0.8	0.458652199356866	0.85	0.32706018639722	0.239560603148733	0.102135909969483	0.0032	0.0016	0.0221	0.1619	0.0087	0.1595	0.2059	0.0079	0.0015	0.0064	0.0082	0.0107	0.0016	0.0092	0.0133	0.1304	0.158	0.0031	0.0023	0.0128	0.0184	0.0158	0.0069	0.0152	0.0097	0.0015
13	rs7996616	102895276	0.8	0.458652199356866	0.85	0.32706018639722	0.254421935890704	0.0812077591975506	0.0032	0.0016	0.022	0.1611	0.0088	0.1601	0.2053	0.008	0.0016	0.0063	0.0084	0.0108	0.0016	0.0091	0.0133	0.1302	0.1575	0.0031	0.0023	0.0131	0.0186	0.0161	0.007	0.0154	0.0098	0.0015
13	rs12430941	102898489	0.8	0.458652199356866	0.85	0.32706018639722	0.260928267401889	0.0847524294993647	0.0032	0.0016	0.022	0.161	0.0088	0.1602	0.2052	0.008	0.0016	0.0063	0.0084	0.0108	0.0016	0.0091	0.0133	0.1302	0.1574	0.0031	0.0023	0.0131	0.0186	0.0161	0.007	0.0154	0.0098	0.0015
13	rs112894494	102907383	0.8	0.458652199356866	0.86	0.29215087580064	0.300373806170835	0.0732976358894361	0.0032	0.0016	0.0221	0.1606	0.009	0.1599	0.2048	0.008	0.0015	0.0064	0.0088	0.0108	0.0016	0.0091	0.0134	0.1299	0.1568	0.0031	0.0023	0.0132	0.0187	0.0162	0.0071	0.0156	0.0099	0.0015
13	rs17589594	102911164	0.8	0.458652199356866	0.86	0.29215087580064	0.303648105232882	0.0640212142394095	0.0032	0.0016	0.0222	0.1607	0.009	0.16	0.2046	0.008	0.0015	0.0065	0.0089	0.0109	0.0016	0.0091	0.0135	0.1297	0.1565	0.0031	0.0023	0.0133	0.0187	0.0162	0.0072	0.0156	0.0099	0.0015
13	rs72647446	102917291	0.8	0.458652199356866	0.86	0.29215087580064	0.337214059504428	0.104273747164463	0.0032	0.0016	0.0224	0.1601	0.0094	0.16	0.2037	0.0082	0.0015	0.0067	0.0091	0.011	0.0017	0.0094	0.0137	0.1293	0.1555	0.0031	0.0024	0.0135	0.0186	0.0165	0.0074	0.016	0.0101	0.0015
13	rs1537935	102923425	0.8	0.458652199356866	0.86	0.29215087580064	0.363188735049876	0.126214354614854	0.0032	0.0016	0.0225	0.1598	0.0096	0.16	0.2032	0.0083	0.0015	0.0068	0.0092	0.011	0.0017	0.0095	0.0138	0.1291	0.1549	0.0032	0.0024	0.0136	0.0185	0.0167	0.0076	0.0162	0.0103	0.0015
13	rs117874340	102939797	0.8	0.458652199356866	0.86	0.29215087580064	0.354313848439416	0.128977362941477	0.0032	0.0017	0.0225	0.1596	0.0098	0.16	0.2031	0.0084	0.0015	0.0069	0.0093	0.0112	0.0017	0.0097	0.0138	0.1287	0.1542	0.0032	0.0024	0.0136	0.0184	0.0168	0.0077	0.0163	0.0104	0.0015
13	rs112814402	102940217	0.8	0.458652199356866	0.86	0.29215087580064	0.359379051931816	0.131492025040899	0.0032	0.0017	0.0225	0.1596	0.0098	0.16	0.2031	0.0084	0.0015	0.0069	0.0093	0.0112	0.0017	0.0097	0.0138	0.1287	0.1542	0.0032	0.0024	0.0136	0.0184	0.0168	0.0077	0.0163	0.0104	0.0015
13	rs113566355	102966748	0.8	0.458652199356866	0.86	0.29215087580064	0.387533687803936	0.189841171687917	0.0032	0.0017	0.0226	0.1591	0.01	0.1601	0.2029	0.0087	0.0016	0.0071	0.0096	0.0115	0.0018	0.0102	0.0139	0.1278	0.1526	0.0031	0.0024	0.0136	0.0182	0.017	0.0079	0.0165	0.0107	0.0015
13	rs77851162	102981975	0.79	0.509607847349147	0.86	0.29215087580064	0.418842290445036	0.256578203829785	0.0033	0.0018	0.0227	0.1588	0.0102	0.1601	0.2027	0.0089	0.0016	0.0072	0.0098	0.0116	0.0018	0.0106	0.0139	0.1272	0.1516	0.0031	0.0024	0.0136	0.018	0.0172	0.0081	0.0166	0.011	0.0015
13	rs9557855	102992916	0.79	0.509607847349147	0.86	0.29215087580064	0.463197929114818	0.305627763977358	0.0033	0.0018	0.0228	0.1586	0.0103	0.1602	0.2026	0.0091	0.0016	0.0073	0.0099	0.0118	0.0018	0.0108	0.014	0.1269	0.1509	0.0031	0.0024	0.0136	0.0179	0.0173	0.0082	0.0167	0.0111	0.0015
13	rs1360974	102996713	0.79	0.509607847349147	0.86	0.29215087580064	0.459256404748934	0.293032734685178	0.0033	0.0018	0.0228	0.1586	0.0103	0.1602	0.2026	0.0091	0.0016	0.0073	0.01	0.0118	0.0018	0.0108	0.014	0.1268	0.1509	0.0031	0.0024	0.0136	0.0179	0.0173	0.0082	0.0167	0.0111	0.0015
13	rs77856551	102996720	0.79	0.509607847349147	0.89	0.20310604818777	0.45949848466325	0.292796633443496	0.0033	0.0018	0.0228	0.1586	0.0103	0.1602	0.2026	0.0091	0.0016	0.0073	0.01	0.0118	0.0018	0.0108	0.014	0.1268	0.1509	0.0031	0.0024	0.0136	0.0179	0.0173	0.0082	0.0167	0.0111	0.0015
13	rs118135452	103002171	0.79	0.509607847349147	0.89	0.20310604818777	0.503132689984906	0.364817418974571	0.0034	0.0018	0.0228	0.1578	0.0108	0.1597	0.2022	0.0091	0.0016	0.0077	0.0104	0.012	0.0018	0.011	0.014	0.126	0.1504	0.0031	0.0024	0.0136	0.0179	0.0176	0.0085	0.017	0.0115	0.0015
13	rs9585895	103002381	0.79	0.509607847349147	0.88	0.230271256315472	0.51227980937827	0.38601116241541	0.0034	0.0018	0.0228	0.1577	0.0108	0.1596	0.2022	0.0091	0.0016	0.0077	0.0104	0.012	0.0018	0.011	0.014	0.1259	0.1504	0.0031	0.0024	0.0136	0.0179	0.0176	0.0085	0.0171	0.0115	0.0014
13	rs4772463	103003377	0.79	0.509607847349147	0.88	0.230271256315472	0.626961248647291	0.465448547939201	0.0035	0.0019	0.0229	0.1568	0.0114	0.1591	0.2017	0.0092	0.0016	0.008	0.0108	0.0122	0.0018	0.0113	0.0141	0.125	0.15	0.003	0.0024	0.0136	0.0178	0.0179	0.0088	0.0175	0.0119	0.0014
13	rs77415017	103007429	0.78	0.56417027826485	0.88	0.230271256315472	0.834585278503815	0.7436401140935	0.0035	0.0019	0.0225	0.1556	0.012	0.1579	0.2015	0.0096	0.0014	0.0088	0.011	0.0122	0.0016	0.0114	0.0144	0.1236	0.1517	0.0026	0.0023	0.0136	0.0178	0.0182	0.0091	0.0177	0.0125	0.001
13	rs77850433	103016073	0.78	0.56417027826485	0.88	0.230271256315472	0.84072245118616	0.7572168115315	0.0035	0.0019	0.0224	0.1557	0.012	0.1579	0.2012	0.0095	0.0014	0.0089	0.011	0.0122	0.0016	0.0114	0.0144	0.1236	0.1519	0.0026	0.0023	0.0136	0.0178	0.0182	0.0092	0.0177	0.0125	0.001
13	rs76244678	103018693	0.78	0.56417027826485	0.88	0.230271256315472	0.851448420027432	0.756914526442302	0.0035	0.0019	0.0224	0.1558	0.012	0.1578	0.2012	0.0095	0.0014	0.0089	0.0111	0.0122	0.0016	0.0114	0.0144	0.1236	0.152	0.0026	0.0023	0.0135	0.0178	0.0182	0.0092	0.0177	0.0125	0.001
13	rs34083565	103020547	0.78	0.56417027826485	0.88	0.230271256315472	0.809600983346055	0.726071397443368	0.0035	0.0019	0.0224	0.1558	0.0117	0.1576	0.2011	0.0095	0.0014	0.0089	0.0111	0.0122	0.0016	0.0114	0.0144	0.1235	0.152	0.0026	0.0023	0.0135	0.0184	0.0182	0.0092	0.0177	0.0125	0.001
13	rs4598764	103023623	0.78	0.56417027826485	0.88	0.230271256315472	0.808815670916936	0.748310474967442	0.0035	0.0019	0.0223	0.1557	0.0117	0.1576	0.201	0.0095	0.0014	0.0089	0.0111	0.0122	0.0016	0.0114	0.0144	0.1235	0.152	0.0026	0.0023	0.0135	0.0185	0.0182	0.0092	0.0177	0.0127	0.001
13	rs1537923	103049968	0.79	0.509607847349147	0.88	0.230271256315472	0.837691316385917	0.766145981825066	0.0036	0.0019	0.0217	0.1554	0.0118	0.1575	0.2011	0.0096	0.0014	0.009	0.0111	0.0119	0.0016	0.0115	0.0144	0.1237	0.152	0.0026	0.0023	0.0135	0.0184	0.0182	0.0093	0.0177	0.0131	0.001
13	rs80181797	103051907	0.79	0.509607847349147	0.88	0.230271256315472	0.690405540779969	0.840224957321734	0.0037	0.0019	0.0209	0.1553	0.012	0.1573	0.2016	0.0099	0.0013	0.0092	0.0106	0.0118	0.0016	0.0117	0.0145	0.125	0.1514	0.0023	0.0022	0.0133	0.0182	0.0179	0.0093	0.0178	0.0132	0.001
13	rs68132773	103054280	0.78	0.56417027826485	0.89	0.20310604818777	0.925553626540744	1.37345606434566	0.004	0.0019	0.0218	0.1538	0.0129	0.1559	0.2022	0.0108	0.0012	0.0099	0.0118	0.0126	0.0018	0.0123	0.0149	0.125	0.148	0.002	0.002	0.0126	0.0177	0.0182	0.0096	0.0179	0.0136	0.0011
13	rs4772468	103062637	0.78	0.56417027826485	0.89	0.20310604818777	1.27937767646009	0.947569220454338	0.0042	0.002	0.0226	0.1519	0.0135	0.1548	0.2027	0.0117	0.0012	0.0099	0.0121	0.0147	0.0018	0.012	0.0157	0.1233	0.1431	0.0018	0.002	0.0128	0.0181	0.0205	0.0103	0.0181	0.0133	0.0012
13	rs17690152	103065062	0.78	0.56417027826485	0.88	0.230271256315472	1.29093929348005	0.965018784008384	0.0042	0.002	0.0226	0.1517	0.0135	0.1548	0.2027	0.0117	0.0012	0.0099	0.0121	0.0148	0.0018	0.012	0.0158	0.1232	0.1431	0.0018	0.002	0.0127	0.0181	0.0205	0.0104	0.0182	0.0133	0.0012
13	rs117883870	103068369	0.78	0.56417027826485	0.88	0.230271256315472	1.28458496638727	1.01468537631007	0.0042	0.002	0.0226	0.1514	0.0135	0.1548	0.2029	0.0118	0.0012	0.0099	0.0121	0.0148	0.0018	0.012	0.0159	0.1232	0.1431	0.0018	0.002	0.0127	0.0181	0.0205	0.0104	0.0183	0.0133	0.0012
13	rs2149070	103071142	0.78	0.56417027826485	0.88	0.230271256315472	1.39871057941851	1.06741408490203	0.0042	0.002	0.0225	0.1513	0.0136	0.1548	0.2029	0.0118	0.0012	0.0099	0.0121	0.0149	0.0018	0.012	0.0159	0.1232	0.1431	0.0018	0.002	0.0127	0.0182	0.0206	0.0104	0.0183	0.0133	0.0012
13	rs118092598	103073568	0.78	0.56417027826485	0.88	0.230271256315472	1.3600691042231	1.06968276552496	0.0042	0.002	0.0225	0.1514	0.0136	0.1547	0.2028	0.0117	0.0012	0.0099	0.0121	0.0149	0.0018	0.012	0.0158	0.123	0.1431	0.0018	0.002	0.0127	0.0182	0.0206	0.0104	0.0184	0.0132	0.0012
13	rs2209843	103075222	0.78	0.56417027826485	0.88	0.230271256315472	1.41037186325263	1.01211849113318	0.0042	0.002	0.0226	0.1515	0.0136	0.1548	0.2028	0.0117	0.0012	0.0099	0.0121	0.0149	0.0018	0.0118	0.0158	0.1228	0.143	0.0018	0.002	0.0128	0.0182	0.0207	0.0103	0.0185	0.0133	0.0012
13	rs72649427	103075312	0.78	0.56417027826485	0.88	0.230271256315472	1.40066793870778	1.00330436369574	0.0042	0.002	0.0226	0.1516	0.0136	0.1548	0.2028	0.0117	0.0012	0.0099	0.0121	0.0149	0.0018	0.0118	0.0158	0.1228	0.143	0.0018	0.002	0.0128	0.0182	0.0207	0.0103	0.0185	0.0133	0.0012
13	rs74960960	103082120	0.78	0.56417027826485	0.88	0.230271256315472	1.41164796623176	1.01452490948453	0.0042	0.0019	0.0225	0.1521	0.0137	0.1548	0.2027	0.0117	0.0011	0.01	0.012	0.015	0.0017	0.0118	0.0159	0.1231	0.1428	0.0018	0.0019	0.0127	0.0182	0.0208	0.0104	0.0185	0.0131	0.0011
13	rs4415888	103097100	0.78	0.56417027826485	0.88	0.230271256315472	1.49420142807443	1.04994332279509	0.0042	0.0019	0.0225	0.1523	0.0136	0.1547	0.2026	0.0116	0.0011	0.01	0.012	0.0151	0.0017	0.0116	0.0159	0.1234	0.1426	0.0018	0.0019	0.0127	0.0182	0.0208	0.0104	0.0185	0.013	0.0012
13	rs55665569	103104112	0.78	0.56417027826485	0.87	0.259919603286658	1.31055116819522	0.917106777320287	0.0042	0.0019	0.0225	0.1523	0.0136	0.1547	0.2027	0.0116	0.0011	0.01	0.0119	0.0151	0.0017	0.0116	0.0159	0.1234	0.1425	0.0018	0.0019	0.0127	0.0183	0.0208	0.0104	0.0185	0.0129	0.0012
13	rs17590704	103122677	0.78	0.56417027826485	0.87	0.259919603286658	1.07259890541334	0.721282475246487	0.0042	0.0019	0.0226	0.1525	0.0134	0.1554	0.2033	0.0114	0.0013	0.0098	0.0115	0.0154	0.0017	0.0114	0.016	0.1226	0.1428	0.0018	0.002	0.0128	0.0178	0.0208	0.0103	0.0184	0.0127	0.0013
13	rs61551526	103123677	0.78	0.56417027826485	0.87	0.259919603286658	1.04659177895098	0.673493551075702	0.0042	0.0019	0.0227	0.1525	0.0134	0.1555	0.2035	0.0114	0.0013	0.0098	0.0114	0.0155	0.0017	0.0113	0.016	0.1224	0.1429	0.0018	0.002	0.0128	0.0177	0.0208	0.0103	0.0184	0.0127	0.0014
13	rs16960161	103131872	0.79	0.509607847349147	0.87	0.259919603286658	0.842799077064289	0.493510723174862	0.0041	0.0019	0.023	0.1523	0.0133	0.1558	0.2044	0.0113	0.0014	0.0098	0.011	0.0155	0.0018	0.011	0.0159	0.1216	0.1427	0.0019	0.0021	0.0132	0.0178	0.0207	0.0102	0.0184	0.0124	0.0016
13	rs1952334	103132433	0.79	0.509607847349147	0.87	0.259919603286658	0.873722487856686	0.521572161333961	0.0041	0.0019	0.0231	0.1523	0.0133	0.1558	0.2044	0.0113	0.0015	0.0098	0.011	0.0155	0.0018	0.011	0.0159	0.1215	0.1427	0.0019	0.0021	0.0132	0.0178	0.0207	0.0102	0.0184	0.0123	0.0016
13	rs61965601	103140429	0.79	0.509607847349147	0.87	0.259919603286658	0.800902441561151	0.500351985246147	0.0042	0.0019	0.0231	0.1521	0.0132	0.1559	0.2043	0.0112	0.0015	0.0099	0.011	0.0156	0.0018	0.0109	0.0159	0.1213	0.1425	0.0019	0.0021	0.0132	0.0179	0.0207	0.0102	0.0189	0.0123	0.0017
13	rs16960174	103141372	0.79	0.509607847349147	0.87	0.259919603286658	0.803484260389378	0.50103743150804	0.0042	0.0019	0.0231	0.1521	0.0132	0.1559	0.2042	0.0112	0.0015	0.0099	0.011	0.0156	0.0018	0.0109	0.0159	0.1212	0.1425	0.0019	0.0021	0.0132	0.0179	0.0207	0.0102	0.019	0.0123	0.0017
13	rs79866129	103145014	0.79	0.509607847349147	0.88	0.230271256315472	0.406160987685989	0.313790652930855	0.0043	0.002	0.0233	0.1522	0.0122	0.1572	0.2038	0.0113	0.0016	0.0105	0.0104	0.0157	0.0019	0.0101	0.0162	0.1208	0.1425	0.0019	0.0022	0.0134	0.0182	0.0205	0.0103	0.0191	0.0118	0.0017
13	rs75520529	103146298	0.79	0.509607847349147	0.88	0.230271256315472	0.388479633694614	0.295633643836388	0.0043	0.002	0.0233	0.1521	0.0122	0.1572	0.2039	0.0114	0.0016	0.0105	0.0104	0.0157	0.0019	0.01	0.0161	0.1208	0.1424	0.0019	0.0022	0.0134	0.0183	0.0204	0.0103	0.019	0.0117	0.0018
13	rs9557865	103149079	0.79	0.509607847349147	0.88	0.230271256315472	0.389705530229354	0.317412186352451	0.0041	0.002	0.0233	0.1528	0.0121	0.1574	0.2042	0.0116	0.0015	0.0105	0.0104	0.0157	0.0017	0.01	0.0161	0.1208	0.1424	0.002	0.0021	0.0134	0.0183	0.0203	0.0103	0.019	0.0116	0.0016
13	rs7324714	103159647	0.79	0.509607847349147	0.88	0.230271256315472	0.260296165624516	0.163214604267498	0.0043	0.0021	0.0233	0.1523	0.0117	0.1572	0.2023	0.0118	0.0022	0.0109	0.0103	0.0167	0.0021	0.0098	0.0162	0.1209	0.141	0.0026	0.0022	0.0136	0.0188	0.0208	0.0104	0.0188	0.0109	0.0017
13	rs34644481	103171215	0.79	0.509607847349147	0.88	0.230271256315472	0.242589074386798	0.16020365553302	0.0044	0.0021	0.0233	0.1521	0.0116	0.1572	0.2023	0.0119	0.0022	0.011	0.0102	0.0167	0.0021	0.0097	0.0163	0.1208	0.141	0.0027	0.0022	0.0136	0.0189	0.0209	0.0104	0.0189	0.0107	0.0017
13	rs11620148	103180589	0.79	0.509607847349147	0.88	0.230271256315472	0.263328776463727	0.153668968817247	0.0044	0.0021	0.0234	0.152	0.0116	0.1569	0.2024	0.0119	0.0023	0.011	0.0102	0.0168	0.0021	0.0097	0.0163	0.1207	0.1412	0.0027	0.0022	0.0136	0.0189	0.0209	0.0104	0.0189	0.0106	0.0017
13	rs9518763	103181533	0.79	0.509607847349147	0.88	0.230271256315472	0.271662886272341	0.164971953040269	0.0044	0.0021	0.0234	0.152	0.0116	0.1569	0.2024	0.0119	0.0023	0.011	0.0102	0.0168	0.0021	0.0097	0.0164	0.1207	0.1412	0.0027	0.0022	0.0136	0.0189	0.0209	0.0104	0.0189	0.0106	0.0017
13	rs9518764	103183515	0.79	0.509607847349147	0.87	0.259919603286658	0.276022334451176	0.172364936005545	0.0044	0.0021	0.0234	0.152	0.0116	0.1569	0.2023	0.0119	0.0023	0.011	0.0102	0.0168	0.0022	0.0097	0.0164	0.1207	0.1412	0.0027	0.0023	0.0136	0.0189	0.021	0.0104	0.0189	0.0106	0.0017
13	rs7993988	103187140	0.79	0.509607847349147	0.87	0.259919603286658	0.25952973475207	0.1593332279395	0.0044	0.0022	0.0237	0.152	0.0115	0.1568	0.2023	0.0119	0.0023	0.0106	0.0101	0.0168	0.0023	0.0097	0.0163	0.1206	0.1413	0.0027	0.0023	0.0136	0.0189	0.021	0.0104	0.019	0.0105	0.0017
13	rs9518768	103194007	0.79	0.509607847349147	0.87	0.259919603286658	0.153647958983632	0.14638762377519	0.0047	0.0025	0.024	0.1509	0.0114	0.1552	0.2012	0.0118	0.0027	0.0109	0.0099	0.0176	0.0027	0.0098	0.017	0.1197	0.1414	0.003	0.0025	0.0138	0.0192	0.0212	0.0103	0.0191	0.0103	0.002
13	rs9585940	103203070	0.79	0.509607847349147	0.89	0.20310604818777	0.137805179718266	0.123737955677872	0.0048	0.0026	0.024	0.1508	0.0114	0.1546	0.2011	0.0118	0.0029	0.0108	0.0098	0.0178	0.0028	0.0098	0.0171	0.1196	0.1415	0.0032	0.0025	0.0138	0.0193	0.0212	0.0101	0.019	0.0101	0.0021
13	rs9518778	103203715	0.79	0.509607847349147	0.88	0.230271256315472	0.11383664457926	0.113165088611038	0.0048	0.0026	0.024	0.1508	0.0113	0.1546	0.2011	0.0118	0.0029	0.0108	0.0098	0.0177	0.0029	0.0098	0.0171	0.1197	0.1415	0.0032	0.0026	0.0138	0.0194	0.0212	0.0101	0.019	0.0101	0.0021
13	rs116883951	103215520	0.79	0.509607847349147	0.87	0.259919603286658	0.0679859281349822	0.0645643175453428	0.005	0.0027	0.0237	0.1505	0.0109	0.154	0.2034	0.0121	0.0033	0.0103	0.0094	0.017	0.0032	0.0098	0.017	0.12	0.1421	0.0032	0.0028	0.0135	0.0198	0.0202	0.01	0.0187	0.0094	0.0024
13	rs1927017	103219033	0.79	0.509607847349147	0.87	0.259919603286658	0.0745191741772101	0.0640212142394095	0.005	0.0027	0.0235	0.1504	0.0109	0.1542	0.2036	0.0122	0.0034	0.0101	0.0094	0.0172	0.0033	0.0097	0.017	0.12	0.1421	0.0032	0.0028	0.0135	0.0198	0.0202	0.01	0.0187	0.0093	0.0024
13	rs17634322	103220546	0.79	0.509607847349147	0.87	0.259919603286658	0.0700998791307152	0.0520741171203467	0.005	0.0028	0.0235	0.1503	0.0109	0.1542	0.2037	0.0122	0.0034	0.0101	0.0094	0.0172	0.0033	0.0097	0.017	0.1199	0.1422	0.0032	0.0028	0.0135	0.0198	0.0201	0.01	0.0187	0.0093	0.0025
13	rs17591314	103222899	0.79	0.509607847349147	0.87	0.259919603286658	0.0646015105372477	0.0446319254039357	0.005	0.0028	0.0235	0.1504	0.0108	0.1541	0.2037	0.0122	0.0034	0.01	0.0094	0.0172	0.0033	0.0096	0.017	0.1203	0.1425	0.0033	0.0028	0.0135	0.0199	0.0201	0.01	0.0183	0.0093	0.0025
13	rs17591348	103223307	0.79	0.509607847349147	0.86	0.29215087580064	0.058551505983648	0.0390034073936742	0.005	0.0028	0.0235	0.1503	0.0108	0.1539	0.2036	0.0122	0.0034	0.01	0.0093	0.0172	0.0033	0.0096	0.017	0.1203	0.1425	0.0033	0.0028	0.0135	0.0199	0.0201	0.01	0.0183	0.0093	0.0025
13	rs9518787	103225662	0.79	0.509607847349147	0.86	0.29215087580064	0.0447622178872423	0.0340780870354446	0.0051	0.0028	0.0235	0.1501	0.0108	0.1535	0.2033	0.0127	0.0035	0.01	0.0093	0.0173	0.0033	0.0095	0.0171	0.1205	0.1426	0.0033	0.0028	0.0136	0.02	0.0199	0.01	0.0183	0.0092	0.0026
13	rs9514035	103229164	0.79	0.509607847349147	0.86	0.29215087580064	0.038400132210553	0.0349038415136676	0.0051	0.0029	0.0235	0.1499	0.0107	0.1529	0.2031	0.0128	0.0035	0.0099	0.0092	0.0174	0.0033	0.0094	0.0172	0.1207	0.1427	0.0033	0.0028	0.0138	0.0202	0.0198	0.0101	0.0183	0.0092	0.0026
13	rs77167563	103232871	0.8	0.458652199356866	0.86	0.29215087580064	0.0287194633626596	0.0278961102155838	0.0052	0.003	0.0235	0.1502	0.0106	0.1522	0.2032	0.0128	0.0036	0.0097	0.0091	0.0174	0.0035	0.0092	0.0172	0.1208	0.1428	0.0034	0.0029	0.0137	0.0205	0.0196	0.0102	0.0182	0.009	0.0027
13	rs1887354	103235266	0.8	0.458652199356866	0.86	0.29215087580064	0.0301189419438806	0.045739439008876	0.0054	0.0033	0.0233	0.151	0.0105	0.15	0.2037	0.0127	0.0037	0.0094	0.0087	0.0176	0.0039	0.0085	0.0174	0.121	0.143	0.0036	0.003	0.0137	0.0214	0.0191	0.0105	0.0178	0.0086	0.0031
13	rs78018806	103238877	0.8	0.458652199356866	0.86	0.29215087580064	0.0260700182541446	0.0588934940657599	0.0055	0.0034	0.0232	0.1512	0.0103	0.1493	0.2039	0.0126	0.0037	0.0093	0.0085	0.0175	0.004	0.0085	0.0173	0.1218	0.1437	0.0037	0.0031	0.0137	0.0217	0.0189	0.0103	0.0177	0.0082	0.0032
13	rs74109900	103248199	0.8	0.458652199356866	0.86	0.29215087580064	0.0255411976880878	0.0608697093311226	0.0056	0.0034	0.0232	0.1512	0.0103	0.1491	0.2039	0.0126	0.0037	0.0093	0.0084	0.0175	0.0041	0.0085	0.0172	0.1221	0.144	0.0038	0.0031	0.0137	0.0218	0.0188	0.0102	0.0176	0.0081	0.0033
13	rs61965628	103255041	0.81	0.411214762386647	0.85	0.32706018639722	0.0267020882584208	0.0703118997827638	0.0056	0.0034	0.0232	0.1512	0.0103	0.1487	0.204	0.0125	0.0037	0.0093	0.0083	0.0175	0.0042	0.0085	0.0171	0.1223	0.1442	0.0038	0.0031	0.0137	0.0219	0.0187	0.0101	0.0176	0.008	0.0033
13	rs17634531	103261443	0.81	0.411214762386647	0.84	0.364737902801441	0.0264057814070727	0.0642246516088573	0.0056	0.0034	0.0232	0.1512	0.0103	0.1487	0.2044	0.0125	0.0036	0.0093	0.0082	0.0175	0.0041	0.0085	0.0171	0.1223	0.1442	0.0038	0.003	0.0137	0.022	0.0187	0.0101	0.0176	0.0079	0.0033
13	rs9557893	103268084	0.81	0.411214762386647	0.84	0.364737902801441	0.0303393253988224	0.0636151556926606	0.0057	0.0035	0.0231	0.151	0.0102	0.1482	0.2046	0.0126	0.0036	0.0092	0.0081	0.0174	0.0041	0.0085	0.017	0.123	0.1446	0.0039	0.003	0.0137	0.0221	0.0185	0.0101	0.0174	0.0078	0.0034
13	rs73578863	103271457	0.81	0.411214762386647	0.84	0.364737902801441	0.0338577931190363	0.0627391045652538	0.0057	0.0035	0.0232	0.1514	0.0102	0.1482	0.2046	0.0125	0.0036	0.0091	0.0081	0.0174	0.0041	0.0085	0.017	0.123	0.1446	0.0039	0.0029	0.0137	0.0221	0.0185	0.0101	0.0174	0.0077	0.0034
13	rs9582607	103273267	0.81	0.411214762386647	0.84	0.364737902801441	0.0220981384460351	0.0566231882187791	0.0053	0.0035	0.0229	0.1515	0.0102	0.1482	0.2046	0.0125	0.0036	0.0091	0.0081	0.0174	0.0041	0.0085	0.017	0.123	0.1448	0.0039	0.003	0.0137	0.0221	0.0185	0.0101	0.0174	0.0077	0.0034
13	rs61965651	103288290	0.81	0.411214762386647	0.84	0.364737902801441	0.0202022294434179	0.0566875231518936	0.0053	0.0035	0.0229	0.1514	0.0102	0.1484	0.2046	0.0125	0.0036	0.0092	0.0081	0.0174	0.0041	0.0085	0.017	0.1231	0.1447	0.0039	0.0029	0.0138	0.0221	0.0185	0.0101	0.0174	0.0078	0.0034
13	rs619602	103291748	0.81	0.411214762386647	0.84	0.364737902801441	0.0202022294434179	0.0566875231518936	0.0053	0.0035	0.0229	0.1514	0.0102	0.1484	0.2046	0.0125	0.0036	0.0092	0.0081	0.0174	0.0041	0.0085	0.017	0.1231	0.1447	0.0039	0.0029	0.0138	0.0221	0.0185	0.0101	0.0174	0.0078	0.0034
13	rs72651386	103321437	0.81	0.411214762386647	0.84	0.364737902801441	0.0234151418619872	0.062336505297396	0.0054	0.0035	0.0227	0.1513	0.0103	0.1482	0.2048	0.0125	0.0037	0.0092	0.0083	0.0173	0.0042	0.0086	0.0169	0.1233	0.1442	0.0039	0.0031	0.0138	0.0222	0.0183	0.0103	0.0174	0.0078	0.0034
13	rs663324	103322461	0.81	0.411214762386647	0.84	0.364737902801441	0.0234054705095919	0.0620687150534246	0.0054	0.0035	0.0227	0.1513	0.0103	0.1482	0.2048	0.0125	0.0037	0.0092	0.0083	0.0173	0.0042	0.0086	0.0169	0.1233	0.1442	0.0039	0.0031	0.0138	0.0222	0.0183	0.0103	0.0174	0.0078	0.0034
13	rs678994	103327897	0.81	0.411214762386647	0.84	0.364737902801441	0.0234441731297089	0.0621356168740305	0.0054	0.0035	0.0227	0.1513	0.0103	0.1482	0.2048	0.0125	0.0037	0.0092	0.0083	0.0173	0.0042	0.0086	0.0169	0.1233	0.1442	0.0039	0.0031	0.0138	0.0222	0.0183	0.0103	0.0174	0.0078	0.0034
13	rs76551508	103330256	0.81	0.411214762386647	0.84	0.364737902801441	0.024868257513821	0.0640212142394095	0.0054	0.0035	0.0228	0.1515	0.0103	0.1482	0.2049	0.0125	0.0037	0.0092	0.0083	0.0173	0.0042	0.0086	0.0169	0.1229	0.144	0.0039	0.0031	0.0138	0.0223	0.0183	0.0103	0.0174	0.0078	0.0034
13	rs655123	103331985	0.81	0.411214762386647	0.84	0.364737902801441	0.0253871293383151	0.0640212142394095	0.0054	0.0035	0.0228	0.1512	0.0103	0.1482	0.2049	0.0125	0.0037	0.0092	0.0083	0.0173	0.0042	0.0086	0.017	0.1229	0.144	0.0039	0.0031	0.0138	0.0223	0.0183	0.0103	0.0174	0.0079	0.0034
13	rs10508094	103333413	0.81	0.411214762386647	0.84	0.364737902801441	0.0252950072910208	0.0643604274852691	0.0054	0.0035	0.0228	0.1511	0.0103	0.1485	0.2048	0.0125	0.0037	0.0092	0.0083	0.0173	0.0042	0.0086	0.0169	0.1228	0.144	0.0039	0.0031	0.0138	0.0224	0.0183	0.0103	0.0173	0.0079	0.0034
13	rs687450	103335896	0.81	0.411214762386647	0.84	0.364737902801441	0.0247271580774046	0.0649729111615026	0.0054	0.0035	0.0228	0.1509	0.0103	0.1486	0.2049	0.0125	0.0037	0.0092	0.0083	0.0173	0.0042	0.0086	0.0169	0.1226	0.1441	0.0039	0.0031	0.0138	0.0225	0.0183	0.0103	0.0173	0.0079	0.0034
13	rs116871763	103340691	0.81	0.411214762386647	0.84	0.364737902801441	0.0278014834217269	0.20124914548629	0.0057	0.0039	0.0221	0.1479	0.0105	0.1467	0.2013	0.0126	0.0034	0.0097	0.0085	0.0167	0.0045	0.0081	0.0161	0.1234	0.1478	0.0042	0.0032	0.0147	0.0247	0.018	0.0115	0.0164	0.0086	0.0036
13	rs9585961	103341043	0.81	0.411214762386647	0.84	0.364737902801441	0.0451745629423747	0.278504683205491	0.0058	0.0041	0.0217	0.1467	0.0108	0.1462	0.2003	0.0128	0.0037	0.0099	0.0084	0.0166	0.0046	0.008	0.0159	0.1236	0.1483	0.0046	0.0032	0.0146	0.0255	0.018	0.0117	0.0163	0.0088	0.0037
13	rs895997	103341585	0.8	0.458652199356866	0.85	0.32706018639722	0.134815274233222	0.426740424435094	0.0059	0.0042	0.0218	0.1463	0.0111	0.1451	0.2004	0.0128	0.0034	0.0096	0.0081	0.0162	0.0045	0.0075	0.0155	0.1254	0.1494	0.0042	0.0032	0.0145	0.0266	0.0178	0.0115	0.0163	0.0087	0.0034
13	rs895998	103341682	0.8	0.458652199356866	0.85	0.32706018639722	0.144483128309896	0.376324473020099	0.0059	0.0042	0.0218	0.1462	0.0112	0.145	0.2003	0.0128	0.0034	0.0097	0.008	0.0162	0.0045	0.0074	0.0154	0.1255	0.1497	0.0042	0.0032	0.0145	0.0268	0.0177	0.0115	0.0163	0.0087	0.0033
13	rs896001	103342039	0.81	0.411214762386647	0.86	0.29215087580064	0.182376616782008	0.323232101297956	0.0058	0.0041	0.0223	0.1477	0.0112	0.1451	0.2002	0.0127	0.0031	0.0097	0.008	0.0157	0.0044	0.0073	0.0146	0.1263	0.1498	0.0042	0.0031	0.0142	0.0276	0.0173	0.0112	0.0162	0.0089	0.0031
13	rs16960383	103343308	0.8	0.458652199356866	0.86	0.29215087580064	0.154619773588765	0.331407455090341	0.0051	0.0038	0.0234	0.1482	0.0108	0.148	0.2012	0.0123	0.0026	0.0099	0.0076	0.0148	0.0039	0.0067	0.0137	0.1276	0.151	0.0039	0.0027	0.014	0.0282	0.0163	0.0106	0.0158	0.0089	0.0026
13	rs9518810	103343428	0.8	0.458652199356866	0.86	0.29215087580064	0.143132419461858	0.269598107849824	0.0051	0.0038	0.0234	0.1483	0.0108	0.1481	0.2012	0.0123	0.0026	0.0099	0.0076	0.0148	0.0039	0.0067	0.0136	0.1277	0.1511	0.0039	0.0027	0.014	0.0282	0.0163	0.0106	0.0158	0.0089	0.0026
13	rs7984675	103344076	0.81	0.411214762386647	0.86	0.29215087580064	0.129405808699391	0.237655130025617	0.005	0.0037	0.0236	0.1485	0.0108	0.1485	0.2018	0.0122	0.0024	0.0099	0.0076	0.0147	0.0039	0.0066	0.0134	0.1276	0.1513	0.0038	0.0026	0.014	0.0281	0.0161	0.0104	0.016	0.009	0.0025
13	rs79353592	103349486	0.8	0.458652199356866	0.86	0.29215087580064	0.110133984570305	0.263634257156955	0.0041	0.0031	0.0251	0.15	0.0102	0.1521	0.2043	0.0119	0.0014	0.0101	0.0077	0.0142	0.0037	0.0062	0.0127	0.1271	0.154	0.0031	0.0022	0.0137	0.0271	0.0145	0.0098	0.0148	0.0093	0.0018
13	rs4772498	103350564	0.8	0.458652199356866	0.87	0.259919603286658	0.0909140304332738	0.15300179864157	0.0041	0.0031	0.0251	0.1501	0.0102	0.1522	0.2044	0.0119	0.0014	0.0101	0.0077	0.0142	0.0037	0.0062	0.0127	0.127	0.1541	0.0031	0.0022	0.0137	0.027	0.0144	0.0098	0.0148	0.0093	0.0018
13	rs61965989	103351676	0.8	0.458652199356866	0.87	0.259919603286658	0.0924259987824755	0.147232115951566	0.004	0.0031	0.0254	0.1502	0.0102	0.1524	0.2043	0.0119	0.0014	0.01	0.0077	0.0141	0.0037	0.0061	0.0127	0.1269	0.1542	0.0031	0.0022	0.0137	0.027	0.0144	0.0097	0.0147	0.0093	0.0018
13	rs604026	103352683	0.8	0.458652199356866	0.87	0.259919603286658	0.0898987392189021	0.125239297911218	0.004	0.0031	0.0255	0.1503	0.0102	0.1525	0.2045	0.0118	0.0013	0.01	0.0077	0.0141	0.0036	0.0061	0.0127	0.1267	0.1544	0.0031	0.0021	0.0137	0.027	0.0144	0.0097	0.0147	0.0093	0.0018
13	rs9554891	103363005	0.79	0.509607847349147	0.87	0.259919603286658	0.0851627371833776	0.0675857287633521	0.0035	0.0027	0.0259	0.1506	0.0099	0.1532	0.2062	0.0112	0.001	0.01	0.0074	0.0135	0.0033	0.0056	0.0132	0.1268	0.1579	0.0029	0.0019	0.0135	0.0266	0.0135	0.0089	0.0147	0.0094	0.0015
13	rs9557927	103369780	0.79	0.509607847349147	0.87	0.259919603286658	0.0859563788395844	0.0613348109297567	0.0034	0.0026	0.0258	0.1509	0.0098	0.1537	0.2058	0.0113	9e-04	0.0099	0.0074	0.0134	0.0033	0.0055	0.0133	0.1265	0.1582	0.0029	0.0019	0.0134	0.0265	0.0135	0.009	0.0149	0.0094	0.0015
13	rs61966002	103373434	0.79	0.509607847349147	0.87	0.259919603286658	0.08221688433069	0.0463271606423536	0.0033	0.0026	0.0259	0.1508	0.0097	0.1541	0.2064	0.0112	9e-04	0.0098	0.0072	0.0132	0.0032	0.0054	0.0131	0.1267	0.1591	0.0028	0.0019	0.0133	0.0264	0.0134	0.0088	0.0148	0.0094	0.0014
13	rs55828924	103373517	0.79	0.509607847349147	0.87	0.259919603286658	0.0822851704586635	0.0459154073011903	0.0033	0.0026	0.0259	0.1508	0.0097	0.1541	0.2065	0.0112	9e-04	0.0098	0.0072	0.0132	0.0032	0.0054	0.0131	0.1267	0.1591	0.0028	0.0019	0.0133	0.0264	0.0134	0.0088	0.0148	0.0094	0.0014
13	rs61966003	103375252	0.79	0.509607847349147	0.88	0.230271256315472	0.0819441025529894	0.046150496103124	0.0033	0.0025	0.0259	0.1508	0.0097	0.1542	0.2065	0.0112	9e-04	0.0098	0.0072	0.0132	0.0032	0.0054	0.0131	0.1267	0.1591	0.0028	0.0019	0.0133	0.0264	0.0134	0.0088	0.0148	0.0094	0.0014
13	rs2167091	103375852	0.79	0.509607847349147	0.88	0.230271256315472	0.0818759977670687	0.0467997217724181	0.0033	0.0025	0.0259	0.1508	0.0097	0.1542	0.2065	0.0112	9e-04	0.0098	0.0072	0.0132	0.0032	0.0054	0.0131	0.1267	0.1591	0.0028	0.0019	0.0133	0.0264	0.0134	0.0088	0.0148	0.0094	0.0014
13	rs17507827	103384712	0.79	0.509607847349147	0.88	0.230271256315472	0.0640194016586016	0.0564946124290138	0.0032	0.0024	0.0259	0.1507	0.0096	0.1546	0.2067	0.0111	8e-04	0.0098	0.0069	0.0131	0.003	0.0054	0.0131	0.1269	0.1599	0.0026	0.0018	0.0133	0.0265	0.0134	0.0087	0.0147	0.0093	0.0013
13	rs9300756	103384824	0.79	0.509607847349147	0.88	0.230271256315472	0.0635369545915299	0.0570096677885933	0.0032	0.0024	0.0259	0.1507	0.0096	0.1546	0.2067	0.0111	8e-04	0.0098	0.0069	0.0131	0.003	0.0054	0.0132	0.1269	0.1599	0.0026	0.0018	0.0133	0.0265	0.0134	0.0087	0.0147	0.0093	0.0013
13	rs17592438	103385534	0.79	0.509607847349147	0.88	0.230271256315472	0.062293810913501	0.0629408148667153	0.0032	0.0024	0.0259	0.1507	0.0096	0.1547	0.2067	0.0111	8e-04	0.0097	0.0069	0.0131	0.003	0.0053	0.0131	0.1269	0.16	0.0026	0.0018	0.0133	0.0265	0.0134	0.0087	0.0147	0.0093	0.0013
13	rs146513369	103387196	0.79	0.509607847349147	0.88	0.230271256315472	0.0498163249016025	0.0602739318831524	0.0031	0.0024	0.0259	0.1505	0.0094	0.1552	0.2067	0.011	8e-04	0.0096	0.0068	0.013	0.0029	0.0053	0.0132	0.127	0.1604	0.0025	0.0018	0.0133	0.0265	0.0134	0.0088	0.0147	0.0092	0.0013
13	rs17507841	103388015	0.79	0.509607847349147	0.88	0.230271256315472	0.0446405355754787	0.0594834419363635	0.0031	0.0024	0.026	0.1503	0.0094	0.1553	0.2066	0.0109	8e-04	0.0096	0.0068	0.0129	0.0029	0.0053	0.0133	0.127	0.1607	0.0025	0.0018	0.0133	0.0266	0.0135	0.0088	0.0147	0.0092	0.0013
13	rs9518825	103388370	0.79	0.509607847349147	0.9	0.178319663885856	0.0399422880600469	0.0568807159807942	0.0031	0.0024	0.026	0.1503	0.0094	0.1555	0.2066	0.0109	8e-04	0.0095	0.0068	0.0129	0.0028	0.0053	0.0133	0.127	0.1609	0.0024	0.0018	0.0133	0.0266	0.0135	0.0088	0.0147	0.0091	0.0013
13	rs17592459	103388880	0.79	0.509607847349147	0.9	0.178319663885856	0.0387024634141781	0.0564946124290138	0.0031	0.0024	0.026	0.1503	0.0094	0.1557	0.2065	0.0109	8e-04	0.0095	0.0067	0.0129	0.0028	0.0053	0.0133	0.1269	0.1609	0.0024	0.0018	0.0133	0.0266	0.0135	0.0088	0.0146	0.0091	0.0013
13	rs74471135	103390386	0.8	0.458652199356866	0.89	0.20310604818777	0.0382905990172342	0.0563661621431068	0.003	0.0024	0.0261	0.1502	0.0094	0.1565	0.2064	0.0109	8e-04	0.0094	0.0067	0.0128	0.0028	0.0053	0.0134	0.1265	0.161	0.0024	0.0017	0.0133	0.0266	0.0136	0.0088	0.0146	0.0091	0.0013
13	rs7322112	103391634	0.8	0.458652199356866	0.89	0.20310604818777	0.0365408194054651	0.0587627352439238	0.003	0.0024	0.0261	0.1503	0.0094	0.157	0.2062	0.0109	8e-04	0.0093	0.0066	0.0127	0.0028	0.0053	0.0134	0.1263	0.1611	0.0024	0.0017	0.0133	0.0265	0.0137	0.0087	0.0146	0.0091	0.0013
13	rs74435572	103392127	0.8	0.458652199356866	0.89	0.20310604818777	0.0344770664980436	0.0602739318831524	0.003	0.0024	0.0261	0.1503	0.0094	0.157	0.2063	0.0109	8e-04	0.0093	0.0066	0.0127	0.0027	0.0053	0.0134	0.1263	0.1611	0.0024	0.0017	0.0133	0.0267	0.0136	0.0087	0.0146	0.0091	0.0013
13	rs12585626	103392562	0.8	0.458652199356866	0.89	0.20310604818777	0.0332587245196202	0.0594834419363635	0.003	0.0024	0.0261	0.1504	0.0094	0.1571	0.2064	0.0109	7e-04	0.0093	0.0066	0.0127	0.0025	0.0053	0.0134	0.1262	0.1611	0.0024	0.0017	0.0133	0.0269	0.0136	0.0087	0.0146	0.0091	0.0013
13	rs79592880	103392709	0.8	0.458652199356866	0.89	0.20310604818777	0.0329496614095714	0.0598781317127712	0.003	0.0024	0.026	0.1504	0.0094	0.1571	0.2064	0.0109	7e-04	0.0093	0.0066	0.0127	0.0025	0.0053	0.0134	0.1262	0.1611	0.0024	0.0017	0.0133	0.027	0.0136	0.0087	0.0146	0.0091	0.0013
13	rs117074021	103392741	0.8	0.458652199356866	0.89	0.20310604818777	0.0329127092943	0.060009941834155	0.003	0.0024	0.026	0.1504	0.0094	0.1571	0.2064	0.0109	7e-04	0.0093	0.0066	0.0127	0.0025	0.0053	0.0134	0.1262	0.1611	0.0024	0.0017	0.0133	0.027	0.0136	0.0087	0.0146	0.0091	0.0013
13	rs1449707	103394003	0.8	0.458652199356866	0.89	0.20310604818777	0.034248668731971	0.0719405849697624	0.003	0.0024	0.0259	0.1504	0.0094	0.1572	0.2065	0.0109	7e-04	0.0092	0.0065	0.0126	0.0021	0.0053	0.0134	0.1262	0.1613	0.0023	0.0017	0.0134	0.0275	0.0136	0.0087	0.0144	0.009	0.0013
13	rs9585986	103394613	0.8	0.458652199356866	0.89	0.20310604818777	0.0340591446474831	0.0723679956772017	0.003	0.0024	0.0259	0.1504	0.0094	0.1572	0.2066	0.0109	7e-04	0.0092	0.0065	0.0126	0.0021	0.0053	0.0134	0.1262	0.1613	0.0023	0.0017	0.0134	0.0275	0.0136	0.0087	0.0144	0.009	0.0013
13	rs6491708	103396716	0.79	0.509607847349147	0.9	0.178319663885856	0.0490347792385759	0.0715852094895178	0.003	0.0024	0.0259	0.1504	0.0097	0.1571	0.2064	0.0109	7e-04	0.0092	0.0065	0.0126	0.0021	0.0053	0.0134	0.1262	0.1614	0.0023	0.0017	0.0134	0.0275	0.0136	0.0087	0.0143	0.009	0.0013
13	rs7339187	103397387	0.79	0.509607847349147	0.9	0.178319663885856	0.0489538474402854	0.0725820932031408	0.003	0.0023	0.0259	0.1504	0.0097	0.1571	0.2064	0.0109	7e-04	0.0092	0.0065	0.0126	0.0021	0.0053	0.0134	0.1262	0.1615	0.0023	0.0017	0.0134	0.0275	0.0136	0.0087	0.0143	0.009	0.0013
13	rs9582626	103397583	0.79	0.509607847349147	0.9	0.178319663885856	0.0489700265771862	0.0707352835858344	0.003	0.0023	0.0259	0.1504	0.0097	0.1571	0.2064	0.0109	7e-04	0.0092	0.0065	0.0126	0.0021	0.0053	0.0134	0.1262	0.1615	0.0023	0.0017	0.0134	0.0275	0.0136	0.0087	0.0143	0.009	0.0013
13	rs75285783	103397890	0.79	0.509607847349147	0.9	0.178319663885856	0.0488568484342622	0.0704529105358112	0.003	0.0023	0.0259	0.1504	0.0097	0.1571	0.2064	0.0109	7e-04	0.0092	0.0065	0.0126	0.0021	0.0053	0.0134	0.1262	0.1615	0.0023	0.0017	0.0134	0.0275	0.0136	0.0087	0.0143	0.009	0.0013
13	rs9300759	103397937	0.79	0.509607847349147	0.9	0.178319663885856	0.0488730059111565	0.0704529105358112	0.003	0.0023	0.0259	0.1504	0.0097	0.1571	0.2064	0.0109	7e-04	0.0092	0.0065	0.0126	0.0021	0.0053	0.0134	0.1262	0.1615	0.0023	0.0017	0.0134	0.0275	0.0136	0.0087	0.0143	0.009	0.0013
13	rs17592564	103400033	0.79	0.509607847349147	0.9	0.178319663885856	0.0487761151775895	0.0689781582488729	0.003	0.0023	0.0259	0.1504	0.0097	0.1571	0.2065	0.0109	7e-04	0.0092	0.0065	0.0126	0.0021	0.0053	0.0134	0.1262	0.1615	0.0023	0.0017	0.0134	0.0275	0.0136	0.0087	0.0143	0.009	0.0013
13	rs12583104	103400729	0.79	0.509607847349147	0.89	0.20310604818777	0.0487115935072052	0.0692580629845816	0.003	0.0023	0.0259	0.1504	0.0097	0.1571	0.2065	0.0109	7e-04	0.0092	0.0065	0.0126	0.0021	0.0053	0.0134	0.1262	0.1615	0.0023	0.0017	0.0134	0.0275	0.0136	0.0087	0.0143	0.009	0.0013
13	rs8002798	103406845	0.79	0.509607847349147	0.88	0.230271256315472	0.0459914816944197	0.0687685394845203	0.0029	0.0023	0.0259	0.1505	0.0097	0.1573	0.2066	0.0108	7e-04	0.0092	0.0065	0.0126	0.0021	0.0053	0.0134	0.1262	0.1614	0.0023	0.0017	0.0133	0.0274	0.0136	0.0087	0.0143	0.009	0.0013
13	rs117985198	103409457	0.79	0.509607847349147	0.88	0.230271256315472	0.0433168783597923	0.0675857287633521	0.0029	0.0023	0.0259	0.1505	0.0097	0.1573	0.2067	0.0108	7e-04	0.0092	0.0065	0.0125	0.0021	0.0053	0.0134	0.1263	0.1615	0.002	0.0017	0.0133	0.0274	0.0136	0.0088	0.0143	0.009	0.0013
13	rs2893114	103410330	0.79	0.509607847349147	0.88	0.230271256315472	0.0434062653983133	0.066618092830441	0.0029	0.0023	0.0259	0.1505	0.0097	0.1573	0.2067	0.0108	7e-04	0.0092	0.0065	0.0125	0.0021	0.0053	0.0134	0.1264	0.1615	0.0019	0.0017	0.0133	0.0274	0.0135	0.0089	0.0143	0.009	0.0013
13	rs9585989	103410710	0.79	0.509607847349147	0.88	0.230271256315472	0.0433913588179891	0.0675857287633521	0.0029	0.0023	0.0259	0.1505	0.0097	0.1574	0.2066	0.0109	7e-04	0.0092	0.0065	0.0125	0.0021	0.0053	0.0134	0.1264	0.1614	0.0019	0.0017	0.0134	0.0274	0.0135	0.0089	0.0143	0.009	0.0013
13	rs1375719	103410782	0.79	0.509607847349147	0.88	0.230271256315472	0.0439452338609153	0.0725820932031408	0.0029	0.0023	0.0261	0.1505	0.0097	0.1574	0.2065	0.0109	7e-04	0.0092	0.0065	0.0125	0.002	0.0053	0.0134	0.1264	0.1616	0.0017	0.0017	0.0134	0.0275	0.0136	0.0089	0.0144	0.009	0.0012
13	rs12855785	103410914	0.79	0.509607847349147	0.88	0.230271256315472	0.0429753930048551	0.0739440968086657	0.0029	0.0023	0.0262	0.1505	0.0096	0.1574	0.2065	0.0109	7e-04	0.0094	0.0065	0.0125	0.002	0.0052	0.0134	0.1264	0.1614	0.0017	0.0017	0.0134	0.0274	0.0135	0.0088	0.0144	0.0089	0.0012
13	rs7337114	103413043	0.79	0.509607847349147	0.88	0.230271256315472	0.0399704592128694	0.0763343786965681	0.0028	0.0023	0.0262	0.1506	0.0096	0.1572	0.2066	0.0109	7e-04	0.0094	0.0064	0.0125	0.002	0.0052	0.0134	0.1269	0.1615	0.0017	0.0014	0.0133	0.0274	0.0136	0.0088	0.0143	0.0089	0.0012
13	rs8002062	103430929	0.8	0.458652199356866	0.88	0.230271256315472	0.0233475026019069	0.0520741171203467	0.0023	0.002	0.0275	0.1527	0.0088	0.1581	0.2101	0.0105	7e-04	0.0091	0.0058	0.0123	0.002	0.005	0.0131	0.1264	0.1617	0.0015	0.0014	0.0128	0.0263	0.0138	0.0077	0.0139	0.0085	0.0013
13	rs111300036	103440747	0.8	0.458652199356866	0.88	0.230271256315472	0.0275616924269871	0.052446903819743	0.0022	0.002	0.0275	0.153	0.0087	0.1584	0.2107	0.0104	7e-04	0.0091	0.0057	0.0119	0.002	0.0049	0.013	0.1271	0.1617	0.0013	0.0014	0.0128	0.026	0.0138	0.0076	0.0138	0.0084	0.0013
13	rs7329172	103442251	0.8	0.458652199356866	0.87	0.259919603286658	0.0280207549100484	0.054201789283204	0.0022	0.002	0.0276	0.153	0.0087	0.1584	0.2108	0.0103	7e-04	0.0091	0.0057	0.0119	0.002	0.0049	0.013	0.1272	0.1617	0.0013	0.0014	0.0127	0.026	0.0138	0.0075	0.0138	0.0084	0.0013
13	rs60612408	103447041	0.8	0.458652199356866	0.87	0.259919603286658	0.0288427111226276	0.0568162870431793	0.0022	0.002	0.0276	0.1532	0.0086	0.1585	0.211	0.0103	7e-04	0.009	0.0057	0.0119	0.002	0.0049	0.013	0.1272	0.1618	0.0012	0.0014	0.0128	0.0259	0.0138	0.0075	0.0137	0.0084	0.0013
13	rs7994595	103450973	0.8	0.458652199356866	0.86	0.29215087580064	0.0284518523760488	0.0586974023539478	0.0022	0.002	0.0275	0.1532	0.0086	0.1586	0.2111	0.0102	7e-04	0.009	0.0057	0.0119	0.002	0.0049	0.013	0.1271	0.1618	0.0011	0.0014	0.0128	0.0259	0.0138	0.0075	0.0137	0.0084	0.0013
13	rs77352825	103457230	0.8	0.458652199356866	0.86	0.29215087580064	0.027323371879278	0.0566875231518936	0.0022	0.002	0.0275	0.1531	0.0085	0.1586	0.2113	0.0101	7e-04	0.0089	0.0057	0.0118	0.002	0.0048	0.0129	0.1271	0.162	0.0011	0.0014	0.0128	0.0259	0.0138	0.0075	0.0137	0.0083	0.0012
13	rs7320965	103461855	0.8	0.458652199356866	0.86	0.29215087580064	0.0256339581602904	0.0506558270656353	0.0022	0.0019	0.0275	0.153	0.0084	0.1586	0.2116	0.01	7e-04	0.0089	0.0058	0.0118	0.002	0.0048	0.0129	0.1272	0.1623	0.0012	0.0013	0.0128	0.0259	0.0138	0.0074	0.0136	0.0083	0.0012
13	rs9557934	103468631	0.8	0.458652199356866	0.84	0.364737902801441	0.0239121934954243	0.0542649254622272	0.0022	0.0019	0.0278	0.1531	0.0083	0.1587	0.2118	0.01	7e-04	0.0088	0.0058	0.0117	0.0019	0.0048	0.0128	0.1274	0.1623	0.0011	0.0012	0.0129	0.0258	0.0138	0.0074	0.0136	0.0082	0.0012
13	rs80322894	103476981	0.8	0.458652199356866	0.83	0.405269641990714	0.0432127524995677	0.0499835545928591	0.002	0.0019	0.0283	0.1526	0.0081	0.1596	0.2136	0.0098	7e-04	0.0087	0.0057	0.0114	0.0021	0.0046	0.0123	0.1273	0.1619	0.0012	0.0012	0.013	0.0258	0.0141	0.007	0.0132	0.008	0.0012
13	rs16960583	103479360	0.8	0.458652199356866	0.83	0.405269641990714	0.0558227698825741	0.0413260075238987	0.0019	0.0019	0.0284	0.1524	0.0081	0.16	0.2143	0.0097	7e-04	0.0086	0.0056	0.0114	0.0022	0.0045	0.0122	0.1273	0.1618	0.0012	0.0012	0.0131	0.0257	0.0143	0.0069	0.0131	0.008	0.0011
13	rs117544252	103479399	0.81	0.411214762386647	0.83	0.405269641990714	0.052532890688383	0.0470961458690523	0.0018	0.0017	0.0284	0.1528	0.008	0.16	0.2144	0.0097	6e-04	0.0086	0.0056	0.0114	0.002	0.0045	0.0122	0.1274	0.1618	0.0012	0.0012	0.0131	0.0257	0.0143	0.0068	0.0131	0.008	0.0011
13	rs9557938	103479882	0.81	0.411214762386647	0.82	0.448736318624531	0.0549790093783734	0.0426802090410908	0.0018	0.0017	0.0285	0.1528	0.008	0.1598	0.2146	0.0097	7e-04	0.0086	0.0056	0.0113	0.002	0.0044	0.0121	0.1275	0.1618	0.0013	0.0012	0.0131	0.0257	0.0143	0.0068	0.0132	0.008	0.0011
13	rs1408047	103484918	0.8	0.458652199356866	0.82	0.448736318624531	0.0612733301335838	0.0396608360676342	0.0018	0.0017	0.0286	0.1533	0.0079	0.1595	0.2144	0.0093	8e-04	0.0086	0.0056	0.0112	0.002	0.0044	0.0123	0.1273	0.162	0.0013	0.0012	0.0133	0.0256	0.0143	0.0067	0.0134	0.008	0.001
13	rs7325708	103499491	0.8	0.458652199356866	0.82	0.448736318624531	0.0931386235803232	0.0286965491729155	0.0018	0.0017	0.0288	0.1521	0.0079	0.1597	0.2138	0.009	0.0012	0.0086	0.0058	0.0114	0.0019	0.0043	0.0126	0.1271	0.1617	0.0011	0.0011	0.0135	0.0258	0.0149	0.0065	0.0139	0.008	0.001
13	rs11069498	103503322	0.8	0.458652199356866	0.82	0.448736318624531	0.0979949028810877	0.0286018294494998	0.0019	0.0017	0.0287	0.1518	0.008	0.1597	0.2139	0.009	0.0013	0.0086	0.0058	0.0115	0.002	0.0043	0.0127	0.1269	0.1617	0.0011	0.0011	0.0134	0.0259	0.015	0.0065	0.014	0.008	0.0011
13	rs1047768	103504517	0.8	0.458652199356866	0.82	0.448736318624531	0.0954722850269852	0.0282244174042036	0.0019	0.0017	0.0286	0.1518	0.008	0.1599	0.2138	0.009	0.0013	0.0086	0.0058	0.0115	0.002	0.0043	0.0127	0.1269	0.1617	0.0011	0.0011	0.0134	0.0259	0.015	0.0065	0.014	0.008	0.0011
13	rs1047769	103513944	0.8	0.458652199356866	0.83	0.405269641990714	0.0918388510499069	0.0303291330216578	0.0019	0.0017	0.0286	0.1515	0.008	0.1602	0.2138	0.009	0.0013	0.0086	0.0058	0.0116	0.002	0.0043	0.0128	0.1266	0.1615	0.0011	0.0011	0.0134	0.026	0.0151	0.0065	0.014	0.008	0.0011
13	rs2227869	103515085	0.8	0.458652199356866	0.83	0.405269641990714	0.0915461631093836	0.0298928809364368	0.0019	0.0017	0.0286	0.1515	0.008	0.1603	0.2138	0.009	0.0013	0.0086	0.0058	0.0116	0.002	0.0043	0.0128	0.1266	0.1615	0.0011	0.0011	0.0134	0.026	0.0151	0.0065	0.014	0.008	0.0011
13	rs4150326	103516241	0.8	0.458652199356866	0.83	0.405269641990714	0.0916192797475995	0.0296517909980585	0.0019	0.0017	0.0286	0.1515	0.008	0.1603	0.2138	0.009	0.0013	0.0086	0.0058	0.0116	0.002	0.0043	0.0128	0.1266	0.1615	0.0011	0.0011	0.0134	0.026	0.0151	0.0065	0.014	0.008	0.0011
13	rs4150336	103519251	0.8	0.458652199356866	0.83	0.405269641990714	0.0915461631093836	0.0300864075454566	0.0019	0.0017	0.0286	0.1515	0.008	0.1603	0.2138	0.009	0.0013	0.0086	0.0058	0.0116	0.002	0.0043	0.0128	0.1266	0.1614	0.0011	0.0011	0.0134	0.026	0.0151	0.0065	0.014	0.008	0.0011
13	rs4150339	103520251	0.8	0.458652199356866	0.83	0.405269641990714	0.0915217990948148	0.0299412080654744	0.0019	0.0017	0.0286	0.1515	0.008	0.1603	0.2138	0.009	0.0013	0.0086	0.0058	0.0116	0.002	0.0043	0.0128	0.1266	0.1614	0.0011	0.0011	0.0134	0.026	0.0151	0.0065	0.014	0.008	0.0011
13	rs4150342	103520565	0.8	0.458652199356866	0.85	0.32706018639722	0.0915461631093836	0.0299412080654744	0.0019	0.0017	0.0286	0.1515	0.008	0.1603	0.2138	0.009	0.0013	0.0086	0.0058	0.0116	0.002	0.0043	0.0128	0.1266	0.1614	0.0011	0.0011	0.0134	0.026	0.0151	0.0065	0.014	0.008	0.0011
13	rs4150383	103527230	0.81	0.411214762386647	0.85	0.32706018639722	0.0890102910543009	0.0275231106336827	0.002	0.0018	0.0286	0.1509	0.0081	0.1606	0.2143	0.0092	0.0014	0.0085	0.0058	0.0116	0.0022	0.0043	0.0129	0.1262	0.1612	0.0012	0.0012	0.0132	0.0256	0.0151	0.0064	0.014	0.0078	0.0013
13	rs17655	103528002	0.81	0.411214762386647	0.85	0.32706018639722	0.088079867942848	0.0237501707226103	0.002	0.0018	0.0286	0.1507	0.0081	0.1607	0.2145	0.0092	0.0014	0.0085	0.0058	0.0117	0.0022	0.0043	0.013	0.1261	0.1611	0.0012	0.0012	0.0131	0.0255	0.0151	0.0064	0.014	0.0078	0.0014
13	rs4150393	103528658	0.81	0.411214762386647	0.85	0.32706018639722	0.0911082378368441	0.0367416267445653	0.002	0.0018	0.0286	0.1506	0.0081	0.1607	0.2145	0.0092	0.0014	0.0085	0.0058	0.0117	0.0022	0.0042	0.013	0.1261	0.1611	0.0012	0.0012	0.0131	0.0255	0.0151	0.0064	0.014	0.0078	0.0014
13	rs55709645	103538789	0.81	0.411214762386647	0.85	0.32706018639722	0.0898505719870831	0.0292679414373405	0.002	0.0018	0.0286	0.1503	0.0081	0.1608	0.2144	0.0091	0.0014	0.0085	0.0058	0.0117	0.0022	0.0042	0.013	0.1261	0.1611	0.0012	0.0012	0.0131	0.0255	0.015	0.0064	0.0141	0.0078	0.0014
13	rs7995552	103549587	0.81	0.411214762386647	0.85	0.32706018639722	0.0927204591176123	0.0324036979654317	0.0022	0.0018	0.0285	0.15	0.0081	0.1608	0.2138	0.0092	0.0015	0.0085	0.0058	0.0118	0.0025	0.0042	0.0131	0.1262	0.161	0.0013	0.0013	0.0131	0.0255	0.0149	0.0064	0.0141	0.0078	0.0016
13	rs7999760	103555432	0.82	0.36720095628419	0.85	0.32706018639722	0.0858627657636069	0.0209722724199734	0.0023	0.0018	0.0285	0.1493	0.008	0.1609	0.2138	0.0092	0.0015	0.0086	0.0059	0.0119	0.0025	0.0042	0.0133	0.1263	0.161	0.0013	0.0013	0.0131	0.0255	0.0148	0.0064	0.0142	0.0079	0.0016
13	rs9518869	103556301	0.82	0.36720095628419	0.85	0.32706018639722	0.0846517020891415	0.0198441420362906	0.0023	0.0018	0.0285	0.1492	0.008	0.1609	0.2137	0.0092	0.0015	0.0086	0.0059	0.0119	0.0025	0.0042	0.0133	0.1264	0.1609	0.0013	0.0013	0.0131	0.0255	0.0148	0.0064	0.0142	0.0079	0.0017
13	rs76042005	103556647	0.82	0.36720095628419	0.85	0.32706018639722	0.0844895111967376	0.0195668380103398	0.0024	0.0018	0.0285	0.149	0.008	0.1609	0.2137	0.0092	0.0015	0.0086	0.0059	0.012	0.0026	0.0042	0.0133	0.1264	0.1609	0.0013	0.0013	0.0131	0.0255	0.0147	0.0064	0.0142	0.0079	0.0017
13	rs9557951	103557357	0.83	0.326509998324372	0.85	0.32706018639722	0.0749257477521971	0.0103761737012099	0.0028	0.0019	0.0287	0.1456	0.0081	0.161	0.2131	0.0094	0.0017	0.0089	0.0061	0.0126	0.0029	0.0044	0.014	0.1267	0.1599	0.0016	0.0014	0.0131	0.0253	0.0143	0.0064	0.0146	0.0084	0.002
13	rs76481933	103560141	0.84	0.289034762536342	0.85	0.32706018639722	0.158066634130474	0.00171194974991832	0.0036	0.002	0.0291	0.1411	0.0082	0.1606	0.2124	0.0096	0.0023	0.0092	0.0057	0.0128	0.0033	0.0043	0.0158	0.1272	0.159	0.0019	0.0014	0.0131	0.0251	0.0138	0.0064	0.0155	0.009	0.0024
13	rs9554905	103560473	0.84	0.289034762536342	0.85	0.32706018639722	0.1568788403479	0.00183445218690817	0.0036	0.002	0.0291	0.1411	0.0082	0.1606	0.2124	0.0096	0.0023	0.0092	0.0057	0.0128	0.0033	0.0043	0.0158	0.1272	0.159	0.0019	0.0014	0.0131	0.0251	0.0138	0.0064	0.0155	0.0091	0.0024
13	rs77530340	103564469	0.84	0.289034762536342	0.89	0.20310604818777	0.22464999528322	0.00181182809468872	0.0036	0.002	0.0291	0.1401	0.0082	0.1608	0.2124	0.0096	0.0023	0.0091	0.0057	0.0129	0.0034	0.0043	0.016	0.1271	0.159	0.0019	0.0014	0.0131	0.0251	0.0139	0.0064	0.0157	0.0095	0.0025
13	rs12431124	103564566	0.84	0.289034762536342	0.91	0.155803491158275	0.224026412698255	0.0011343739787634	0.0036	0.002	0.0291	0.1401	0.0082	0.1608	0.2124	0.0096	0.0023	0.0091	0.0057	0.0129	0.0034	0.0043	0.016	0.1271	0.159	0.0019	0.0014	0.0131	0.0251	0.0139	0.0064	0.0157	0.0095	0.0025
13	rs8001540	103565095	0.84	0.289034762536342	0.91	0.155803491158275	0.233524095228918	0.0011343739787634	0.0036	0.0019	0.0292	0.1401	0.0081	0.1608	0.212	0.0097	0.0023	0.0091	0.0057	0.0129	0.0034	0.0043	0.016	0.1271	0.159	0.0019	0.0014	0.0134	0.0251	0.0138	0.0064	0.0157	0.0095	0.0025
13	rs75185526	103568603	0.84	0.289034762536342	0.9	0.178319663885856	0.183413382703717	0.00888272903441235	0.0036	0.0019	0.0293	0.1397	0.0079	0.1607	0.2119	0.0099	0.0023	0.0092	0.0057	0.0129	0.0034	0.0045	0.0161	0.1269	0.1593	0.0019	0.0014	0.0134	0.025	0.0139	0.0065	0.0156	0.0092	0.0025
13	rs61967482	103575029	0.84	0.289034762536342	0.9	0.178319663885856	0.12850218758404	0.00480882420452878	0.0036	0.0019	0.0295	0.1391	0.0079	0.1606	0.2117	0.0102	0.0022	0.0094	0.0057	0.0129	0.0035	0.0048	0.0162	0.1265	0.1599	0.0019	0.0014	0.0134	0.025	0.014	0.0067	0.0155	0.0089	0.0024
13	rs9300766	103576668	0.84	0.289034762536342	0.91	0.155803491158275	0.103927797180835	0.00512161637584443	0.0036	0.0019	0.0295	0.139	0.0079	0.1605	0.2116	0.0102	0.0022	0.0097	0.0057	0.0129	0.0034	0.0048	0.0161	0.1264	0.16	0.0019	0.0014	0.0133	0.0251	0.0139	0.0067	0.0154	0.0088	0.0024
13	rs9518874	103577244	0.84	0.289034762536342	0.91	0.155803491158275	0.105119300632397	0.0177166181015904	0.0036	0.0019	0.0294	0.1391	0.008	0.1601	0.2116	0.0102	0.0022	0.0097	0.0057	0.0129	0.0034	0.0048	0.0162	0.1269	0.1599	0.0019	0.0014	0.0133	0.025	0.0139	0.0068	0.0154	0.0088	0.0024
13	rs9557957	103580421	0.83	0.326509998324372	0.91	0.155803491158275	0.0877473824099218	0.0133568750284817	0.0033	0.0018	0.0292	0.1331	0.0083	0.1614	0.2119	0.0103	0.0016	0.0094	0.0054	0.0126	0.0031	0.005	0.0175	0.1308	0.1592	0.0021	0.002	0.013	0.0252	0.0137	0.0073	0.016	0.0093	0.0023
13	rs701543	103581614	0.83	0.326509998324372	0.91	0.155803491158275	0.0896099810643453	0.0105204829500644	0.0033	0.0018	0.0292	0.1327	0.0083	0.1613	0.2119	0.0103	0.0015	0.0094	0.0054	0.0126	0.0032	0.005	0.0176	0.131	0.1592	0.0021	0.002	0.0131	0.0253	0.0138	0.0073	0.016	0.0093	0.0023
13	rs783446	103582416	0.83	0.326509998324372	0.91	0.155803491158275	0.0900674533119345	0.0119266993199836	0.0033	0.0018	0.0292	0.1324	0.0083	0.1612	0.212	0.0103	0.0015	0.0094	0.0054	0.0126	0.0032	0.0051	0.0176	0.131	0.1592	0.0021	0.002	0.0131	0.0253	0.0138	0.0073	0.016	0.0093	0.0023
13	rs9554910	103587653	0.83	0.326509998324372	0.9	0.178319663885856	0.0875577491377407	0.0107242275523274	0.0033	0.0018	0.0291	0.1322	0.0083	0.1614	0.2122	0.0103	0.0015	0.0093	0.0054	0.0125	0.0032	0.0051	0.0176	0.131	0.1593	0.0021	0.002	0.0131	0.0252	0.0138	0.0074	0.0161	0.0093	0.0023
13	rs701549	103595882	0.83	0.326509998324372	0.9	0.178319663885856	0.0652262482702813	0.0316058930105514	0.0033	0.0018	0.0292	0.1315	0.0084	0.1616	0.2126	0.0101	0.0016	0.009	0.0053	0.0126	0.0031	0.0053	0.0175	0.1304	0.1592	0.0021	0.0021	0.0135	0.0251	0.0137	0.008	0.0165	0.0092	0.0023
13	rs4772513	103602005	0.83	0.326509998324372	0.9	0.178319663885856	0.0625411454256271	0.0304752036483773	0.0033	0.0018	0.0292	0.1314	0.0084	0.1617	0.2127	0.01	0.0016	0.009	0.0052	0.0126	0.0031	0.0054	0.0174	0.1304	0.1592	0.0021	0.0021	0.0135	0.0251	0.0136	0.008	0.0165	0.0092	0.0023
13	rs7322462	103604832	0.83	0.326509998324372	0.9	0.178319663885856	0.061442637890198	0.030134880034563	0.0033	0.0018	0.0292	0.1314	0.0084	0.1617	0.2127	0.01	0.0016	0.009	0.0052	0.0126	0.0031	0.0054	0.0174	0.1304	0.1592	0.0021	0.0021	0.0135	0.0251	0.0136	0.008	0.0165	0.0092	0.0023
13	rs7329348	103605324	0.83	0.326509998324372	0.9	0.178319663885856	0.0614991424003707	0.0303291330216578	0.0033	0.0018	0.0292	0.1314	0.0084	0.1617	0.2127	0.01	0.0016	0.009	0.0052	0.0126	0.0031	0.0054	0.0174	0.1304	0.1592	0.0021	0.0021	0.0135	0.0251	0.0136	0.008	0.0165	0.0092	0.0023
13	rs811462	103605428	0.83	0.326509998324372	0.9	0.178319663885856	0.0614991424003707	0.0308173030052022	0.0033	0.0018	0.0292	0.1314	0.0084	0.1617	0.2127	0.01	0.0016	0.009	0.0052	0.0126	0.0031	0.0054	0.0174	0.1304	0.1592	0.0021	0.0021	0.0135	0.0251	0.0136	0.008	0.0165	0.0092	0.0023
13	rs75277655	103613235	0.83	0.326509998324372	0.9	0.178319663885856	0.0603569509569754	0.029172343869827	0.0031	0.0018	0.0292	0.1313	0.0085	0.1614	0.2127	0.0101	0.0016	0.009	0.0054	0.0126	0.0031	0.0054	0.0175	0.1303	0.1596	0.0019	0.002	0.0135	0.025	0.0136	0.008	0.0165	0.0091	0.0022
13	rs701561	103622537	0.83	0.326509998324372	0.9	0.178319663885856	0.0596710325915552	0.0271524720398265	0.0031	0.0018	0.0292	0.1313	0.0086	0.1613	0.2127	0.0101	0.0015	0.009	0.0055	0.0126	0.0031	0.0055	0.0175	0.1304	0.1597	0.0019	0.002	0.0135	0.025	0.0136	0.008	0.0165	0.0091	0.0022
13	rs72655597	103627868	0.83	0.326509998324372	0.9	0.178319663885856	0.0454816649449801	0.0263271951048357	0.0031	0.0018	0.0292	0.1312	0.0087	0.1613	0.2121	0.0102	0.0015	0.009	0.0056	0.0127	0.0031	0.0057	0.0176	0.1303	0.1595	0.0019	0.0021	0.0136	0.0252	0.0136	0.008	0.0165	0.009	0.0022
13	rs10508097	103629471	0.83	0.326509998324372	0.9	0.178319663885856	0.0453432938829435	0.0263727285209235	0.0031	0.0018	0.0292	0.1312	0.0087	0.1613	0.2121	0.0102	0.0015	0.009	0.0056	0.0127	0.0031	0.0057	0.0176	0.1303	0.1595	0.0019	0.0021	0.0136	0.0252	0.0136	0.0081	0.0165	0.009	0.0022
13	rs35814842	103632845	0.83	0.326509998324372	0.9	0.178319663885856	0.0435555235912251	0.0284600247675554	0.0031	0.0018	0.0292	0.1312	0.0087	0.1613	0.212	0.0102	0.0015	0.009	0.0056	0.0128	0.0031	0.0057	0.0176	0.1302	0.1594	0.0019	0.0021	0.0136	0.0253	0.0136	0.0081	0.0165	0.009	0.0022
13	rs113475555	103647351	0.83	0.326509998324372	0.9	0.178319663885856	0.0352460530177793	0.0253795931378097	0.0031	0.0019	0.0292	0.1312	0.0087	0.1612	0.2115	0.0102	0.0015	0.009	0.0056	0.0129	0.0031	0.0058	0.0176	0.1302	0.1594	0.0019	0.0021	0.0137	0.0254	0.0135	0.0081	0.0165	0.009	0.0022
13	rs117275024	103652990	0.83	0.326509998324372	0.9	0.178319663885856	0.0317094915118693	0.022805792204926	0.0031	0.0019	0.0292	0.1313	0.0087	0.1612	0.2114	0.0102	0.0015	0.009	0.0057	0.0129	0.0031	0.0058	0.0176	0.1302	0.1594	0.0019	0.0021	0.0137	0.0254	0.0135	0.0081	0.0165	0.009	0.0022
13	rs9557983	103653075	0.83	0.326509998324372	0.9	0.178319663885856	0.0315657743384233	0.0231042878946298	0.0031	0.0019	0.0292	0.1313	0.0087	0.1612	0.2114	0.0102	0.0015	0.009	0.0057	0.0129	0.0031	0.0058	0.0176	0.1302	0.1594	0.0019	0.0021	0.0137	0.0254	0.0135	0.0081	0.0165	0.009	0.0022
13	rs35479020	103656882	0.83	0.326509998324372	0.9	0.178319663885856	0.0330236526549347	0.0272449100544205	0.0031	0.0019	0.0291	0.1313	0.0087	0.1612	0.2114	0.0101	0.0015	0.009	0.0057	0.0129	0.0031	0.0058	0.0176	0.1302	0.1594	0.0019	0.0021	0.0137	0.0255	0.0135	0.0082	0.0165	0.009	0.0022
13	rs9557985	103658646	0.83	0.326509998324372	0.9	0.178319663885856	0.0332091388358868	0.0324036979654317	0.003	0.0018	0.0291	0.1313	0.0087	0.1613	0.2117	0.0101	0.0015	0.009	0.0056	0.0129	0.0031	0.0058	0.0176	0.1301	0.1594	0.0019	0.0021	0.0138	0.0255	0.0136	0.0082	0.0165	0.0088	0.0022
13	rs79495534	103667351	0.83	0.326509998324372	0.9	0.178319663885856	0.0381812817633863	0.0373815974340886	0.0031	0.0021	0.0284	0.1299	0.0089	0.161	0.211	0.0104	0.0015	0.0083	0.0059	0.0127	0.0033	0.0061	0.0178	0.1304	0.1605	0.002	0.0022	0.0137	0.026	0.0131	0.0086	0.0162	0.0091	0.0023
13	rs9557989	103669200	0.83	0.326509998324372	0.9	0.178319663885856	0.0366734113378578	0.0374351547775901	0.0031	0.0021	0.0283	0.1298	0.009	0.161	0.211	0.0104	0.0015	0.0082	0.006	0.0126	0.0033	0.0061	0.0178	0.1305	0.1606	0.002	0.0022	0.0137	0.026	0.013	0.0086	0.0162	0.0092	0.0023
13	rs9586039	103673365	0.83	0.326509998324372	0.9	0.178319663885856	0.0411085412343487	0.054201789283204	0.0031	0.0021	0.0282	0.1297	0.009	0.1606	0.2109	0.0104	0.0015	0.0081	0.0063	0.0126	0.0033	0.0061	0.0179	0.1306	0.1604	0.002	0.0022	0.0137	0.0261	0.0129	0.0086	0.0162	0.0092	0.0023
13	rs58614846	103682572	0.83	0.326509998324372	0.9	0.178319663885856	0.052397294043503	0.0967067692295438	0.003	0.0021	0.028	0.1296	0.009	0.1604	0.2108	0.0104	0.0016	0.0082	0.0063	0.0126	0.0034	0.0061	0.0179	0.1306	0.1604	0.002	0.0022	0.0137	0.0263	0.0129	0.0086	0.0162	0.0092	0.0023
13	rs9514085	103686762	0.81	0.411214762386647	0.9	0.178319663885856	0.281265396959693	0.119622631300786	0.0023	0.0027	0.0284	0.1225	0.0105	0.151	0.2065	0.0103	0.0025	0.0105	0.0081	0.0137	0.0034	0.0093	0.0199	0.13	0.1529	0.0024	0.0034	0.0174	0.0324	0.0135	0.0105	0.0173	0.0104	0.0023
13	rs3803258	103696987	0.8	0.458652199356866	0.9	0.178319663885856	0.725660736726733	0.179466921138837	0.0024	0.0027	0.0279	0.1194	0.0107	0.1501	0.2055	0.0103	0.003	0.0111	0.0086	0.0142	0.0033	0.0104	0.0197	0.1307	0.1512	0.0027	0.0037	0.0187	0.0339	0.013	0.0103	0.0176	0.011	0.0024
13	rs2301159	103697728	0.8	0.458652199356866	0.9	0.178319663885856	0.747444246115943	0.178460648163086	0.0024	0.0027	0.0279	0.1194	0.0107	0.1501	0.2055	0.0103	0.003	0.0111	0.0086	0.0142	0.0033	0.0104	0.0197	0.1307	0.1512	0.0027	0.0037	0.0187	0.0339	0.013	0.0103	0.0176	0.011	0.0024
13	rs279942	103698110	0.8	0.458652199356866	0.9	0.178319663885856	0.776593363015652	0.181283119146183	0.0023	0.0027	0.0278	0.1195	0.0107	0.1501	0.2056	0.0103	0.003	0.0111	0.0086	0.0142	0.0033	0.0104	0.0197	0.1308	0.151	0.0026	0.0037	0.0187	0.034	0.013	0.0103	0.0176	0.011	0.0023
13	Affx-8866416	103698168	0.8	0.458652199356866	0.92	0.135444945858012	0.777905309678774	0.17997078875918	0.0023	0.0027	0.0278	0.1194	0.0107	0.15	0.2056	0.0103	0.003	0.0111	0.0086	0.0142	0.0032	0.0104	0.0197	0.1307	0.151	0.0026	0.0037	0.0187	0.034	0.013	0.0103	0.0178	0.011	0.0023
13	rs2301157	103698363	0.8	0.458652199356866	0.93	0.117127898734063	0.770739981077493	0.167522000082148	0.0023	0.0027	0.0278	0.1193	0.0107	0.1499	0.2056	0.0102	0.003	0.0111	0.0086	0.0145	0.0032	0.0104	0.0197	0.1306	0.1509	0.0026	0.0037	0.0186	0.0338	0.013	0.0103	0.0184	0.0111	0.0023
13	rs56398830	103701690	0.8	0.458652199356866	0.94	0.100733208212114	0.960234791660527	0.175253740160843	0.0023	0.0026	0.0273	0.119	0.0107	0.1501	0.206	0.0102	0.0029	0.0112	0.0086	0.0144	0.0031	0.0104	0.0197	0.1312	0.1508	0.0025	0.0039	0.0186	0.0339	0.0129	0.0103	0.0182	0.0111	0.0023
13	rs9554931	103702664	0.8	0.458652199356866	0.94	0.100733208212114	1.03133721772312	0.177556673590992	0.0023	0.0026	0.0272	0.1189	0.0107	0.1502	0.2061	0.0102	0.0029	0.0112	0.0085	0.0144	0.0031	0.0105	0.0197	0.1314	0.1508	0.0025	0.004	0.0186	0.0339	0.0129	0.0102	0.0182	0.0111	0.0023
13	rs117118986	103702962	0.8	0.458652199356866	0.94	0.100733208212114	1.0509668291282	0.178360128274988	0.0023	0.0026	0.0272	0.1188	0.0107	0.1502	0.2062	0.0102	0.0029	0.0112	0.0085	0.0144	0.0031	0.0105	0.0197	0.1314	0.1507	0.0025	0.004	0.0186	0.0339	0.0129	0.0103	0.0182	0.0111	0.0023
13	rs279938	103703481	0.8	0.458652199356866	0.94	0.100733208212114	1.0985939088502	0.180172472046848	0.0022	0.0026	0.0272	0.1187	0.0106	0.1502	0.2062	0.0102	0.0029	0.0112	0.0085	0.0144	0.0031	0.0105	0.0197	0.1315	0.1507	0.0025	0.0041	0.0186	0.0339	0.0129	0.0103	0.0182	0.0111	0.0023
13	rs8000956	103703579	0.79	0.509607847349147	0.94	0.100733208212114	1.10752268788291	0.17127355698756	0.0022	0.0026	0.0272	0.1187	0.0106	0.1502	0.2062	0.0102	0.0029	0.0112	0.0084	0.0144	0.0031	0.0104	0.02	0.1315	0.1507	0.0025	0.0041	0.0186	0.0339	0.0129	0.0102	0.0182	0.0111	0.0023
13	rs7337216	103704000	0.8	0.458652199356866	0.94	0.100733208212114	1.11352103663614	0.166735908740984	0.0022	0.0026	0.0271	0.1187	0.0106	0.1501	0.2063	0.0101	0.0029	0.0112	0.0084	0.0144	0.0032	0.0104	0.02	0.1315	0.1506	0.0025	0.0041	0.0186	0.0338	0.0129	0.0102	0.0182	0.0111	0.0024
13	rs16961178	103704193	0.8	0.458652199356866	0.94	0.100733208212114	1.11989152260796	0.164874148879263	0.0022	0.0026	0.0271	0.1187	0.0106	0.1501	0.2064	0.0101	0.0029	0.0112	0.0084	0.0144	0.0033	0.0104	0.02	0.1315	0.1506	0.0025	0.0041	0.0186	0.0337	0.0129	0.0102	0.0182	0.0111	0.0024
13	rs188096	103705044	0.8	0.458652199356866	0.94	0.100733208212114	1.15314017445801	0.15798257461064	0.0022	0.0026	0.0271	0.1188	0.0106	0.1501	0.2066	0.0099	0.0029	0.0112	0.0084	0.0144	0.0033	0.0104	0.02	0.1315	0.1506	0.0025	0.0041	0.0186	0.0336	0.0129	0.0102	0.0182	0.0111	0.0024
13	rs67736127	103705132	0.8	0.458652199356866	0.95	0.0861393601425535	1.14987067518829	0.158078914483586	0.0022	0.0026	0.0271	0.1188	0.0106	0.1501	0.2066	0.0099	0.0029	0.0112	0.0084	0.0144	0.0033	0.0104	0.02	0.1315	0.1506	0.0025	0.0041	0.0186	0.0336	0.0129	0.0102	0.0182	0.0111	0.0024
13	rs78604305	103709130	0.8	0.458652199356866	0.96	0.0732232110783407	1.22124073971398	0.166834099254973	0.0021	0.0026	0.027	0.1187	0.0106	0.1503	0.2066	0.01	0.0029	0.0112	0.0084	0.0144	0.0033	0.0104	0.02	0.1316	0.1504	0.0025	0.0041	0.0187	0.0338	0.0129	0.0102	0.0183	0.0111	0.0023
13	rs7324197	103709260	0.8	0.458652199356866	0.96	0.0732232110783407	1.22198424620794	0.167915531392717	0.0021	0.0026	0.027	0.1187	0.0106	0.1503	0.2066	0.01	0.0029	0.0112	0.0084	0.0144	0.0033	0.0104	0.02	0.1316	0.1504	0.0025	0.0041	0.0187	0.0338	0.0129	0.0102	0.0183	0.0111	0.0023
13	rs60380298	103710635	0.8	0.458652199356866	0.96	0.0732232110783407	1.19385460475084	0.170481345438242	0.0021	0.0026	0.027	0.1187	0.0105	0.1503	0.2066	0.01	0.0029	0.0112	0.0083	0.0144	0.0032	0.0104	0.02	0.1316	0.1503	0.0025	0.0041	0.0188	0.0339	0.0129	0.0102	0.0183	0.0111	0.0024
13	rs9300782	103714143	0.79	0.509607847349147	0.96	0.0732232110783407	0.968860325037673	0.188815300640284	0.0025	0.0025	0.0269	0.1184	0.0105	0.1503	0.2062	0.0103	0.0031	0.0111	0.008	0.0144	0.0032	0.0104	0.0198	0.1313	0.1489	0.0028	0.0041	0.0193	0.0348	0.0129	0.0103	0.0186	0.011	0.0026
13	rs9514091	103714254	0.79	0.509607847349147	0.96	0.0732232110783407	0.965897000663175	0.188917802593623	0.0026	0.0026	0.0269	0.1184	0.0105	0.1503	0.2062	0.0103	0.0032	0.0111	0.008	0.0144	0.0031	0.0104	0.0198	0.1313	0.1488	0.0029	0.0041	0.0193	0.0348	0.0129	0.0103	0.0186	0.011	0.0027
13	rs111518273	103714530	0.79	0.509607847349147	0.96	0.0732232110783407	0.958041216563262	0.188200686942018	0.0026	0.0025	0.0268	0.1184	0.0105	0.1503	0.2062	0.0103	0.0032	0.0111	0.008	0.0144	0.0031	0.0104	0.0198	0.1313	0.1488	0.0029	0.0041	0.0193	0.0347	0.0129	0.0103	0.0186	0.011	0.0027
13	rs10508101	103716769	0.79	0.509607847349147	0.96	0.0732232110783407	0.945426497361394	0.179064177769424	0.0026	0.0025	0.0267	0.1183	0.0105	0.1506	0.2064	0.0103	0.0032	0.0111	0.008	0.0144	0.003	0.0104	0.0199	0.1312	0.1489	0.0029	0.0041	0.0192	0.0344	0.013	0.0103	0.0187	0.011	0.0026
13	rs55971546	103718308	0.79	0.509607847349147	0.96	0.0732232110783407	0.969453438446552	0.175153848982638	0.0026	0.0025	0.0267	0.1183	0.0104	0.1506	0.2064	0.0102	0.0032	0.0111	0.008	0.0145	0.0031	0.0104	0.02	0.1309	0.149	0.0029	0.0041	0.0192	0.0344	0.0131	0.0103	0.0188	0.011	0.0026
13	rs7987433	103719056	0.79	0.509607847349147	0.96	0.0732232110783407	0.983903404371368	0.173558279992957	0.0026	0.0025	0.0267	0.1183	0.0104	0.1506	0.2065	0.0102	0.0032	0.0111	0.008	0.0145	0.0031	0.0104	0.0201	0.1306	0.149	0.0029	0.0041	0.0192	0.0344	0.0131	0.0103	0.0188	0.011	0.0026
13	rs3759504	103720259	0.79	0.509607847349147	0.96	0.0732232110783407	0.98731614222939	0.181687572606014	0.0026	0.0025	0.0263	0.118	0.0104	0.1511	0.2064	0.0103	0.0033	0.0112	0.0079	0.0146	0.0031	0.0103	0.0199	0.1308	0.149	0.003	0.0041	0.0193	0.0344	0.0133	0.0101	0.0188	0.0112	0.0025
13	rs7319981	103723722	0.79	0.509607847349147	0.96	0.0732232110783407	0.970555331164083	0.18922542205828	0.0026	0.0024	0.0262	0.1186	0.0102	0.1509	0.2063	0.0104	0.0032	0.0112	0.0079	0.0148	0.003	0.0105	0.02	0.1305	0.1485	0.0029	0.004	0.0192	0.0348	0.0133	0.01	0.019	0.0113	0.0025
13	rs117038608	103726862	0.79	0.509607847349147	0.96	0.0732232110783407	0.953912804798568	0.187177849683327	0.0026	0.0024	0.0262	0.1186	0.0102	0.1508	0.2063	0.0104	0.0032	0.0113	0.0079	0.0148	0.003	0.0105	0.02	0.1305	0.1486	0.0029	0.004	0.0192	0.0347	0.0133	0.01	0.019	0.0113	0.0025
13	rs78616205	103728343	0.79	0.509607847349147	0.96	0.0732232110783407	0.978112879154169	0.186156916101029	0.0026	0.0023	0.0262	0.1186	0.0102	0.1508	0.2063	0.0104	0.0033	0.0112	0.0078	0.0148	0.003	0.0105	0.02	0.1305	0.1486	0.0029	0.004	0.0193	0.0347	0.0133	0.01	0.0191	0.0113	0.0025
13	rs117503177	103735675	0.79	0.509607847349147	0.96	0.0732232110783407	0.962008036584659	0.182700060279102	0.0026	0.0023	0.0262	0.1188	0.0101	0.1506	0.2063	0.0104	0.0033	0.0112	0.0078	0.0148	0.003	0.0105	0.0201	0.1303	0.1488	0.0029	0.004	0.0193	0.0347	0.0134	0.0101	0.0191	0.0113	0.0025
13	rs9518921	103735838	0.79	0.509607847349147	0.96	0.0732232110783407	0.962430436668717	0.182598724583481	0.0026	0.0023	0.0262	0.1188	0.0101	0.1505	0.2063	0.0104	0.0033	0.0112	0.0078	0.0148	0.003	0.0105	0.0201	0.1303	0.1488	0.0029	0.004	0.0193	0.0347	0.0134	0.0101	0.0191	0.0113	0.0025
13	rs9518929	103749909	0.79	0.509607847349147	0.96	0.0732232110783407	0.886256396933861	0.179064177769424	0.0026	0.0023	0.0262	0.1193	0.01	0.1508	0.206	0.0104	0.0033	0.0112	0.0078	0.015	0.0031	0.0104	0.0198	0.13	0.1486	0.003	0.004	0.019	0.0351	0.0136	0.0101	0.0191	0.011	0.0024
13	rs385748	103753906	0.79	0.509607847349147	0.96	0.0732232110783407	0.884542795288336	0.180071620677622	0.0026	0.0023	0.0263	0.1194	0.01	0.1509	0.2059	0.0104	0.0033	0.0112	0.0077	0.015	0.0031	0.0105	0.0198	0.13	0.1486	0.003	0.004	0.019	0.0352	0.0136	0.0101	0.0191	0.011	0.0024
13	rs61966083	103754836	0.79	0.509607847349147	0.96	0.0732232110783407	0.883156617606636	0.180374233113658	0.0026	0.0023	0.0263	0.1194	0.01	0.1509	0.2059	0.0104	0.0033	0.0112	0.0077	0.015	0.0031	0.0105	0.0198	0.13	0.1485	0.003	0.004	0.019	0.0353	0.0136	0.0101	0.0191	0.011	0.0024
13	rs11617498	103775734	0.79	0.509607847349147	0.96	0.0732232110783407	0.879491749375316	0.184222407867754	0.0026	0.0022	0.0263	0.1196	0.0099	0.151	0.2057	0.0104	0.0034	0.0113	0.0078	0.0153	0.0031	0.0106	0.0196	0.1297	0.1483	0.003	0.004	0.0189	0.0356	0.0138	0.0101	0.019	0.0108	0.0024
13	rs10508103	103779398	0.79	0.509607847349147	0.96	0.0732232110783407	0.887971395161215	0.186565060719387	0.0027	0.0022	0.0263	0.1197	0.0099	0.151	0.2057	0.0104	0.0034	0.0113	0.0078	0.0153	0.0031	0.0106	0.0196	0.1297	0.1482	0.003	0.004	0.0189	0.0356	0.0138	0.0101	0.019	0.0108	0.0024
13	rs76767479	103781910	0.79	0.509607847349147	0.95	0.0861393601425535	0.864492773005928	0.189738499501101	0.0027	0.0022	0.0263	0.1198	0.0099	0.151	0.2054	0.0104	0.0034	0.0113	0.0078	0.0153	0.0031	0.0106	0.0195	0.1295	0.1485	0.003	0.004	0.0188	0.0356	0.0139	0.0101	0.0191	0.0108	0.0024
13	rs2699332	103784788	0.79	0.509607847349147	0.95	0.0861393601425535	0.857557506578052	0.194791540756906	0.0027	0.0022	0.0263	0.1199	0.0099	0.1509	0.2051	0.0105	0.0034	0.0114	0.0079	0.0154	0.0031	0.0107	0.0196	0.1293	0.1486	0.003	0.004	0.0188	0.0356	0.0139	0.0101	0.0192	0.0108	0.0023
13	rs78910921	103785408	0.79	0.509607847349147	0.95	0.0861393601425535	0.848000193986457	0.187586756472022	0.0027	0.0022	0.0263	0.1199	0.0099	0.1509	0.2051	0.0105	0.0034	0.0114	0.0078	0.0154	0.0031	0.0107	0.0195	0.1293	0.1487	0.003	0.004	0.0188	0.0356	0.0139	0.0101	0.0192	0.0108	0.0023
13	rs117015820	103791642	0.79	0.509607847349147	0.96	0.0732232110783407	0.817551016771943	0.188610353570671	0.0027	0.0021	0.0263	0.1201	0.0099	0.1508	0.2046	0.0105	0.0034	0.0113	0.0078	0.0154	0.0031	0.0108	0.0195	0.1292	0.1492	0.0029	0.004	0.0188	0.0355	0.0139	0.0101	0.0194	0.0108	0.0023
13	rs16961431	103808366	0.79	0.509607847349147	0.96	0.0732232110783407	0.793879372514783	0.18840548232245	0.0026	0.0021	0.0263	0.1204	0.0099	0.1504	0.2035	0.0106	0.0034	0.0112	0.0077	0.0154	0.0033	0.0109	0.0193	0.1288	0.1504	0.0029	0.0039	0.0188	0.0354	0.0138	0.0101	0.0199	0.0108	0.0023
13	rs4771446	103811939	0.79	0.509607847349147	0.96	0.0732232110783407	0.791388731537042	0.193343225549976	0.0026	0.0021	0.0263	0.1204	0.0099	0.1506	0.2034	0.0106	0.0034	0.0112	0.0076	0.0154	0.0033	0.0109	0.0193	0.1288	0.1505	0.0029	0.0039	0.0188	0.0353	0.0139	0.0101	0.0199	0.0107	0.0023
13	rs9518942	103813112	0.79	0.509607847349147	0.96	0.0732232110783407	0.786883088482146	0.192310956719163	0.0026	0.0021	0.0263	0.1204	0.0099	0.1506	0.2033	0.0106	0.0034	0.0112	0.0076	0.0154	0.0033	0.0109	0.0193	0.1288	0.1506	0.0029	0.0039	0.0188	0.0353	0.0139	0.0101	0.0199	0.0107	0.0023
13	rs7999223	103817639	0.79	0.509607847349147	0.96	0.0732232110783407	0.771816786175917	0.188917802593623	0.0026	0.0021	0.0263	0.1204	0.0099	0.1506	0.2028	0.0106	0.0034	0.0112	0.0076	0.0154	0.0033	0.0109	0.0193	0.1288	0.1509	0.0029	0.0039	0.0188	0.0353	0.0139	0.0101	0.0199	0.0107	0.0023
13	rs723603	103828420	0.8	0.458652199356866	0.95	0.0861393601425535	0.586764275494124	0.155868386197189	0.0026	0.002	0.0265	0.1207	0.0096	0.1501	0.2018	0.0105	0.0034	0.0111	0.0076	0.0159	0.0034	0.0107	0.0195	0.1278	0.153	0.0025	0.0033	0.0186	0.0357	0.0146	0.0098	0.0206	0.0107	0.0024
13	rs16961479	103828605	0.8	0.458652199356866	0.95	0.0861393601425535	0.562852509249968	0.144984041816676	0.0026	0.002	0.0263	0.1203	0.0094	0.1503	0.2015	0.0105	0.0034	0.011	0.0076	0.0161	0.0035	0.0106	0.0195	0.1276	0.1531	0.0024	0.0032	0.0186	0.0357	0.0149	0.0097	0.0212	0.0105	0.0024
13	rs9300791	103828892	0.81	0.411214762386647	0.95	0.0861393601425535	0.596526941494195	0.138958796567564	0.0026	0.002	0.0263	0.121	0.0092	0.1496	0.2009	0.0105	0.0034	0.0108	0.0076	0.0164	0.0035	0.011	0.0193	0.1276	0.1526	0.0024	0.0031	0.0184	0.0358	0.0154	0.0096	0.022	0.0106	0.0024
13	rs1750413	103832760	0.8	0.458652199356866	0.95	0.0861393601425535	1.15096010250038	0.0990424648448036	0.0025	0.002	0.026	0.1238	0.0082	0.1524	0.1994	0.0099	0.0033	0.0105	0.007	0.0175	0.0036	0.0103	0.0199	0.1267	0.1519	0.002	0.002	0.0179	0.0352	0.0163	0.0077	0.0252	0.0107	0.0023
13	rs12431070	103840521	0.79	0.509607847349147	0.95	0.0861393601425535	1.17961047886298	0.0948699198630098	0.0025	0.002	0.0259	0.1244	0.0081	0.1525	0.2	0.0098	0.0031	0.0104	0.0069	0.0173	0.0035	0.0103	0.0196	0.1267	0.1522	0.002	0.0019	0.0179	0.0353	0.0162	0.0075	0.0254	0.0107	0.0023
13	rs72661448	103848812	0.79	0.509607847349147	0.95	0.0861393601425535	1.2026177743494	0.0963863223204539	0.0025	0.002	0.0259	0.1245	0.008	0.1525	0.2002	0.0098	0.003	0.0104	0.0068	0.0173	0.0035	0.0103	0.0195	0.1268	0.1523	0.002	0.0018	0.0179	0.0353	0.0162	0.0075	0.0255	0.0107	0.0023
13	rs72661450	103850401	0.79	0.509607847349147	0.96	0.0732232110783407	1.22700749306846	0.0996095188275764	0.0025	0.002	0.0259	0.1246	0.008	0.1525	0.2002	0.0098	0.003	0.0104	0.0068	0.0172	0.0035	0.0103	0.0195	0.1268	0.1523	0.002	0.0018	0.0179	0.0353	0.0162	0.0075	0.0255	0.0107	0.0023
13	rs1002347	103850776	0.79	0.509607847349147	0.97	0.0618608265030667	1.23008117608017	0.101481579165474	0.0025	0.002	0.0259	0.1245	0.008	0.1523	0.2001	0.0098	0.003	0.0104	0.0068	0.0172	0.0035	0.0103	0.0195	0.1268	0.1527	0.002	0.0018	0.0179	0.0353	0.0163	0.0075	0.0255	0.0107	0.0023
13	rs1475342	103852668	0.79	0.509607847349147	0.97	0.0618608265030667	1.23418403952383	0.106262326084331	0.0024	0.002	0.0259	0.1245	0.008	0.1523	0.2001	0.0098	0.0029	0.0104	0.0068	0.0172	0.0034	0.0103	0.0195	0.1268	0.1527	0.0019	0.0018	0.018	0.0353	0.0163	0.0075	0.0255	0.0107	0.0023
13	rs9518951	103855868	0.79	0.509607847349147	0.97	0.0618608265030667	1.26051037115469	0.120668375289539	0.0024	0.002	0.0258	0.1245	0.0081	0.1522	0.2002	0.0098	0.0029	0.0104	0.0068	0.0172	0.0034	0.0102	0.0195	0.1267	0.1527	0.0019	0.0018	0.0181	0.0354	0.0163	0.0075	0.0255	0.0108	0.0023
13	rs1730649	103857979	0.79	0.509607847349147	0.97	0.0618608265030667	1.28771321490792	0.148549249188577	0.0023	0.002	0.0262	0.1238	0.0082	0.1516	0.2005	0.0099	0.0028	0.0105	0.0068	0.0171	0.0033	0.0103	0.0197	0.1273	0.1512	0.002	0.0018	0.0184	0.0357	0.0167	0.0077	0.0256	0.0109	0.0023
13	rs1406655	103865045	0.79	0.509607847349147	0.97	0.0618608265030667	1.31896326015739	0.183816025136893	0.0022	0.002	0.0266	0.1235	0.0085	0.1507	0.2001	0.0102	0.0025	0.0106	0.0069	0.0175	0.0031	0.0106	0.0197	0.1266	0.1514	0.002	0.0017	0.0185	0.036	0.0169	0.0077	0.0255	0.0114	0.0022
13	rs1406656	103865491	0.79	0.509607847349147	0.99	0.0433032320256267	1.34528564515963	0.19272363959309	0.0022	0.002	0.0267	0.1235	0.0085	0.1507	0.2001	0.0102	0.0025	0.0106	0.0069	0.0175	0.003	0.0107	0.0197	0.1266	0.1515	0.002	0.0017	0.0185	0.036	0.0169	0.0077	0.0255	0.0114	0.0022
13	rs72661475	103866439	0.79	0.509607847349147	1	0.0358647470334966	1.31685832418389	0.208094585573697	0.0022	0.002	0.0267	0.1235	0.0085	0.1504	0.1998	0.0103	0.0025	0.0106	0.007	0.0176	0.003	0.0107	0.0198	0.1265	0.1513	0.002	0.0017	0.0186	0.0362	0.0169	0.0076	0.0256	0.0115	0.0022
13	rs912969	103867104	0.79	0.509607847349147	1.01	0.0294955121051703	1.35252484396666	0.235115774492863	0.0022	0.002	0.0267	0.1235	0.0086	0.1504	0.1998	0.0103	0.0024	0.0106	0.007	0.0176	0.003	0.0107	0.0198	0.1263	0.1515	0.002	0.0017	0.0186	0.0363	0.0169	0.0076	0.0256	0.0115	0.0022
13	rs77084941	103871770	0.79	0.509607847349147	1.01	0.0294955121051703	1.43943477749004	0.284569635300239	0.0022	0.0019	0.0267	0.1232	0.0087	0.1494	0.1994	0.0104	0.0023	0.0105	0.0072	0.0176	0.0028	0.0108	0.0205	0.1265	0.1514	0.0018	0.0017	0.0186	0.0367	0.017	0.0074	0.0261	0.0116	0.0021
13	rs79883212	103874858	0.79	0.509607847349147	1.01	0.0294955121051703	1.33037109829979	0.312345494932485	0.0022	0.002	0.0269	0.1234	0.009	0.1481	0.1989	0.0105	0.0024	0.0103	0.0074	0.0173	0.0029	0.011	0.021	0.1268	0.1512	0.0019	0.0018	0.0186	0.0367	0.0171	0.0076	0.0264	0.0116	0.0019
13	rs1569268	103874890	0.79	0.509607847349147	1.01	0.0294955121051703	1.32662830056767	0.309341129294488	0.0022	0.002	0.0269	0.1234	0.009	0.148	0.1989	0.0105	0.0024	0.0103	0.0074	0.0173	0.0029	0.011	0.021	0.1268	0.1512	0.0019	0.0018	0.0186	0.0367	0.0171	0.0076	0.0264	0.0116	0.0019
13	rs74945875	103877495	0.79	0.509607847349147	1.01	0.0294955121051703	0.957788245033919	0.315237788631086	0.0022	0.0019	0.027	0.1236	0.0092	0.1473	0.198	0.0107	0.0021	0.0105	0.0074	0.0173	0.0028	0.011	0.0211	0.1271	0.1506	0.002	0.002	0.0185	0.0366	0.0175	0.008	0.0268	0.0114	0.0018
13	rs76142844	103877523	0.79	0.509607847349147	1.01	0.0294955121051703	0.950548138004616	0.314272812070233	0.0022	0.0019	0.027	0.1236	0.0092	0.1473	0.198	0.0107	0.0021	0.0105	0.0074	0.0173	0.0028	0.011	0.0211	0.1271	0.1506	0.002	0.002	0.0185	0.0366	0.0175	0.008	0.0268	0.0114	0.0018
13	rs7989223	103879633	0.79	0.509607847349147	1.01	0.0294955121051703	0.813689896201055	0.350048326218706	0.0022	0.0019	0.0271	0.1237	0.0095	0.1466	0.1971	0.011	0.0019	0.0106	0.0076	0.0174	0.0027	0.0113	0.021	0.1273	0.1498	0.0025	0.0023	0.0184	0.0366	0.018	0.0083	0.0269	0.0114	0.0017
13	rs9586086	103881964	0.78	0.56417027826485	1.01	0.0294955121051703	0.8503250879868	0.391393639915272	0.0021	0.0019	0.0273	0.1236	0.0097	0.1467	0.1972	0.0111	0.0019	0.0106	0.0077	0.0173	0.0026	0.0113	0.021	0.1276	0.1494	0.0026	0.0022	0.0183	0.0365	0.018	0.0083	0.0268	0.0114	0.0017
13	rs72661486	103883812	0.79	0.509607847349147	1.02	0.0240822308241547	0.792011074110276	0.405846948868144	0.0021	0.0019	0.0272	0.124	0.0099	0.1466	0.197	0.0112	0.0017	0.0106	0.0079	0.0172	0.0025	0.0113	0.0211	0.1272	0.1493	0.0027	0.0023	0.0184	0.0365	0.0179	0.0084	0.0268	0.0115	0.0017
13	rs35928218	103887725	0.79	0.509607847349147	1.02	0.0240822308241547	0.779836392159869	0.433987584331705	0.0021	0.0019	0.0271	0.1244	0.01	0.1466	0.1969	0.0113	0.0015	0.0106	0.008	0.0171	0.0025	0.0113	0.0211	0.1269	0.1492	0.0027	0.0023	0.0184	0.0366	0.0179	0.0085	0.0268	0.0115	0.0017
13	rs17360458	103894358	0.79	0.509607847349147	1.02	0.0240822308241547	0.730760704669051	0.43782194431907	0.0021	0.0019	0.027	0.1241	0.0101	0.1465	0.1971	0.0114	0.0015	0.0106	0.0082	0.017	0.0024	0.0115	0.0208	0.1268	0.1498	0.0028	0.0023	0.0185	0.0364	0.018	0.0086	0.0261	0.0117	0.0017
13	rs1569271	103896139	0.79	0.509607847349147	1.01	0.0294955121051703	0.737384053169882	0.432931419207759	0.0021	0.0019	0.027	0.1241	0.0102	0.1466	0.1971	0.0114	0.0015	0.0106	0.0083	0.017	0.0024	0.0115	0.0208	0.1268	0.1498	0.0028	0.0023	0.0185	0.0364	0.018	0.0087	0.0261	0.0117	0.0017
13	rs4772532	103901222	0.79	0.509607847349147	1.01	0.0294955121051703	0.612870817488476	0.399635014711759	0.0021	0.0019	0.027	0.1239	0.0102	0.1465	0.1972	0.0114	0.0014	0.0106	0.0083	0.0169	0.0024	0.0114	0.021	0.1266	0.1498	0.0028	0.0023	0.0185	0.0364	0.0181	0.0087	0.026	0.0116	0.0017
13	rs9300797	103902493	0.8	0.458652199356866	1.01	0.0294955121051703	0.384093659350723	0.479358734994368	0.0024	0.0019	0.0264	0.1251	0.0102	0.1454	0.1973	0.0116	0.0013	0.0104	0.0088	0.0163	0.0023	0.011	0.0213	0.1262	0.1505	0.0032	0.0023	0.0184	0.0366	0.0184	0.0094	0.0249	0.0115	0.0016
13	rs2806334	103902603	0.8	0.458652199356866	1.01	0.0294955121051703	0.352721993768404	0.444852733696396	0.0024	0.0019	0.0263	0.125	0.0104	0.1455	0.1972	0.0116	0.0013	0.0104	0.0089	0.0163	0.0023	0.0108	0.0212	0.1262	0.1505	0.0033	0.0023	0.0183	0.0366	0.0184	0.0096	0.0249	0.0115	0.0016
13	rs2699353	103902905	0.8	0.458652199356866	1.01	0.0294955121051703	0.280466160762785	0.444321069904285	0.0024	0.0018	0.0264	0.125	0.0105	0.1461	0.1966	0.0115	0.0012	0.0105	0.0089	0.0164	0.0022	0.011	0.0213	0.1261	0.1498	0.0033	0.0023	0.0181	0.037	0.0185	0.01	0.0245	0.0114	0.0015
13	rs116934329	103905531	0.8	0.458652199356866	1.02	0.0240822308241547	0.291334786672886	0.522819150413665	0.0024	0.0018	0.0266	0.1251	0.0105	0.1464	0.1958	0.0115	0.0012	0.0106	0.009	0.0165	0.0022	0.0111	0.0214	0.1263	0.1491	0.0034	0.0023	0.0179	0.0373	0.0186	0.0104	0.0242	0.0114	0.0015
13	rs9554938	103908076	0.8	0.458652199356866	1.02	0.0240822308241547	0.312289024878079	0.556483560037023	0.0024	0.0018	0.0266	0.1251	0.0105	0.1465	0.1957	0.0115	0.0012	0.0106	0.009	0.0165	0.0022	0.0111	0.0215	0.1263	0.149	0.0034	0.0023	0.0179	0.0373	0.0186	0.0105	0.0241	0.0114	0.0015
13	rs77818152	103917051	0.81	0.411214762386647	1.02	0.0240822308241547	0.258899479995897	0.543431139272119	0.0024	0.0018	0.0265	0.1254	0.0105	0.1468	0.195	0.0116	0.0012	0.0106	0.009	0.0168	0.0022	0.0112	0.0214	0.1261	0.1487	0.0035	0.0023	0.0179	0.0371	0.0186	0.0107	0.0242	0.0114	0.0015
13	rs79729870	103924094	0.81	0.411214762386647	1.02	0.0240822308241547	0.246513618983958	0.546792190944235	0.0024	0.0018	0.0265	0.1255	0.0105	0.1469	0.1947	0.0116	0.0012	0.0106	0.0091	0.0169	0.0022	0.0113	0.0214	0.1261	0.1485	0.0035	0.0022	0.0179	0.037	0.0187	0.0108	0.0242	0.0114	0.0015
13	rs116891600	103926835	0.81	0.411214762386647	1.02	0.0240822308241547	0.238226123936976	0.559300449424645	0.0025	0.0018	0.0265	0.1256	0.0105	0.147	0.1946	0.0117	0.0012	0.0106	0.0091	0.0169	0.0022	0.0113	0.0214	0.126	0.1484	0.0035	0.0022	0.018	0.0369	0.0187	0.0108	0.0243	0.0115	0.0015
13	rs1529276	103928007	0.81	0.411214762386647	1.02	0.0240822308241547	0.238011270740469	0.577268178193843	0.0025	0.0018	0.0265	0.1256	0.0105	0.147	0.1945	0.0117	0.0012	0.0106	0.0091	0.0169	0.0022	0.0113	0.0214	0.126	0.1484	0.0035	0.0022	0.018	0.0369	0.0187	0.0109	0.0243	0.0115	0.0015
13	rs7323677	103928684	0.81	0.411214762386647	1.02	0.0240822308241547	0.242806196004167	0.605982382047486	0.0025	0.0018	0.0265	0.1257	0.0105	0.147	0.1944	0.0117	0.0012	0.0106	0.0091	0.017	0.0022	0.0114	0.0214	0.126	0.1483	0.0035	0.0022	0.018	0.0368	0.0187	0.0109	0.0243	0.0115	0.0014
13	rs77814269	103929435	0.81	0.411214762386647	1.03	0.0195166737865975	0.220716969369665	0.582101722762819	0.0025	0.0018	0.0265	0.1256	0.0105	0.1471	0.1943	0.0117	0.0012	0.0106	0.0091	0.017	0.0022	0.0114	0.0214	0.126	0.1483	0.0035	0.0022	0.018	0.0368	0.0187	0.0109	0.0243	0.0115	0.0014
13	rs2774501	103931105	0.81	0.411214762386647	1.03	0.0195166737865975	0.202457528630237	0.568054828184009	0.0024	0.0018	0.0265	0.1256	0.0106	0.1471	0.1941	0.0117	0.0012	0.0107	0.0091	0.017	0.0022	0.0114	0.0214	0.126	0.1482	0.0035	0.0022	0.018	0.0369	0.0187	0.011	0.0243	0.0115	0.0014
13	rs78303992	103936853	0.81	0.411214762386647	1.04	0.0156965135294062	0.187744609533602	0.596230826733403	0.0025	0.0018	0.0265	0.1257	0.0108	0.1475	0.1927	0.0119	0.0012	0.0109	0.0092	0.0169	0.0022	0.0116	0.0213	0.1263	0.1477	0.0035	0.0023	0.018	0.0368	0.0187	0.0113	0.0242	0.0115	0.0014
13	rs77194263	103941427	0.81	0.411214762386647	1.04	0.0156965135294062	0.181933324566501	0.621113212141656	0.0025	0.0019	0.0265	0.1257	0.0109	0.1478	0.1915	0.012	0.0012	0.011	0.0094	0.0169	0.0022	0.0117	0.0213	0.1265	0.1473	0.0036	0.0023	0.0181	0.0368	0.0187	0.0115	0.0242	0.0115	0.0014
13	rs9554952	103955992	0.82	0.36720095628419	1.04	0.0156965135294062	0.208033367414901	0.674671839768706	0.0025	0.0019	0.0265	0.1256	0.0113	0.1483	0.1889	0.0123	0.0012	0.0114	0.0098	0.017	0.0022	0.012	0.0212	0.1268	0.1463	0.0036	0.0024	0.0183	0.0368	0.0187	0.0121	0.024	0.0116	0.0013
13	rs78857195	103957035	0.82	0.36720095628419	1.04	0.0156965135294062	0.205650195975533	0.692402009564105	0.0025	0.0019	0.0265	0.1256	0.0113	0.1484	0.1889	0.0124	0.0012	0.0114	0.0098	0.017	0.0022	0.0121	0.0211	0.1268	0.1462	0.0036	0.0024	0.0183	0.0368	0.0187	0.0122	0.024	0.0116	0.0013
