## Supplementary Tab. 8 for "Sparse haplotype-based fine-scale local ancestry inference at scale reveals recent selection on immune responses": 304206_file09 (part 121 of 161)

Chromosome	rs_number	hg19_GRCh37_Position	LDAS_26pop	-log10(p_LDAS_26pop)	LDAS_5continent	-log10(p_LDAS_5continent)	-log10(p_AAS_26pop)	-log10(p_AAS_5continent)	prob_ACB	prob_ASW	prob_BEB	prob_CDX	prob_CEU	prob_CHB	prob_CHS	prob_CLM	prob_ESN	prob_FIN	prob_GBR	prob_GIH	prob_GWD	prob_IBS	prob_ITU	prob_JPT	prob_KHV	prob_LWK	prob_MSL	prob_MXL	prob_PEL	prob_PJL	prob_PUR	prob_STU	prob_TSI	prob_YRI
13	rs61966109	103958870	0.82	0.36720095628419	1.04	0.0156965135294062	0.211034144307647	0.663643895885143	0.0025	0.0019	0.0265	0.1254	0.0113	0.1484	0.1888	0.0124	0.0011	0.0114	0.0099	0.0171	0.0022	0.0121	0.0211	0.1267	0.146	0.0036	0.0025	0.0183	0.0368	0.0187	0.0122	0.024	0.0116	0.0013
13	rs9558052	103960181	0.82	0.36720095628419	1.04	0.0156965135294062	0.233566607365832	0.699671573837005	0.0025	0.0019	0.0265	0.1253	0.0113	0.1485	0.1887	0.0124	0.0011	0.0114	0.0099	0.0172	0.0023	0.0121	0.0211	0.1267	0.1459	0.0037	0.0025	0.0183	0.0369	0.0188	0.0123	0.0241	0.0116	0.0013
13	rs9514115	103962849	0.82	0.36720095628419	1.04	0.0156965135294062	0.209951073191156	0.646670004759002	0.0025	0.0019	0.0265	0.1252	0.0113	0.1485	0.1885	0.0124	0.0011	0.0114	0.01	0.0172	0.0023	0.0122	0.0211	0.1266	0.1458	0.0037	0.0025	0.0183	0.0368	0.0188	0.0123	0.0241	0.0116	0.0013
13	rs1360354	103968332	0.82	0.36720095628419	1.04	0.0156965135294062	0.260341288094044	0.700117203049296	0.0026	0.0021	0.0266	0.1245	0.0114	0.1496	0.1863	0.0128	0.001	0.0111	0.0107	0.0176	0.0023	0.0131	0.0215	0.1255	0.1447	0.0037	0.0025	0.0183	0.0365	0.019	0.0128	0.0245	0.012	0.0013
13	rs4771450	103969491	0.83	0.326509998324372	1.05	0.0125260333142508	0.285706735478211	0.681603730012666	0.0026	0.0021	0.0265	0.1241	0.0113	0.1495	0.1859	0.0129	0.001	0.0113	0.0108	0.0177	0.0024	0.0133	0.0215	0.1256	0.1443	0.0038	0.0025	0.0185	0.0365	0.0189	0.0129	0.0246	0.012	0.0014
13	rs117058854	103973958	0.83	0.326509998324372	1.05	0.0125260333142508	0.289754931175008	0.624294597119627	0.0027	0.0021	0.0265	0.1241	0.0112	0.1496	0.1856	0.0129	0.001	0.0113	0.0109	0.0177	0.0024	0.0134	0.0214	0.1256	0.1441	0.004	0.0025	0.0185	0.0365	0.0189	0.0129	0.0245	0.012	0.0014
13	rs74436687	103979555	0.83	0.326509998324372	1.05	0.0125260333142508	0.269497205782371	0.617935655611084	0.0028	0.0021	0.0266	0.1241	0.0112	0.1497	0.1854	0.0129	0.001	0.0113	0.0109	0.0178	0.0024	0.0134	0.0213	0.1255	0.144	0.004	0.0025	0.0186	0.0365	0.0189	0.0129	0.0244	0.012	0.0014
13	rs7327043	103985740	0.83	0.326509998324372	1.05	0.0125260333142508	0.259890254894275	0.623426568011435	0.0028	0.0022	0.0266	0.1242	0.0112	0.1498	0.1852	0.0129	0.0011	0.0113	0.0109	0.0179	0.0024	0.0134	0.0212	0.1255	0.1439	0.0039	0.0026	0.0186	0.0366	0.019	0.0129	0.0243	0.012	0.0014
13	rs72665111	103993749	0.85	0.254661707966279	1.05	0.0125260333142508	0.21329052261302	0.822185534396143	0.0032	0.0024	0.0278	0.1228	0.0116	0.1498	0.1803	0.0136	0.0013	0.012	0.0117	0.0198	0.0027	0.014	0.0216	0.1221	0.142	0.0039	0.0028	0.0192	0.0367	0.019	0.0139	0.0245	0.013	0.0014
13	rs7997783	103995665	0.85	0.254661707966279	1.05	0.0125260333142508	0.216415087143386	0.825879240103171	0.0032	0.0024	0.0279	0.1228	0.0116	0.1498	0.1802	0.0136	0.0013	0.0121	0.0117	0.0199	0.0027	0.014	0.0216	0.1221	0.1419	0.0039	0.0028	0.0192	0.0367	0.019	0.0139	0.0245	0.013	0.0014
13	rs117492488	103996660	0.86	0.223270892544248	1.05	0.0125260333142508	0.2153571857779	0.920884023588986	0.0032	0.0025	0.0278	0.1231	0.0119	0.1495	0.1782	0.0137	0.0014	0.0125	0.0119	0.0205	0.0028	0.0142	0.0219	0.1209	0.1419	0.0038	0.0027	0.0193	0.0366	0.0191	0.0143	0.0247	0.0131	0.0013
13	rs9558055	103997457	0.86	0.223270892544248	1.05	0.0125260333142508	0.222244167698147	1.06385083931481	0.0033	0.0026	0.0279	0.1236	0.0122	0.1492	0.1754	0.0139	0.0015	0.0133	0.0121	0.0211	0.0029	0.0144	0.0223	0.1193	0.1419	0.0036	0.0027	0.0194	0.0364	0.0193	0.0149	0.0249	0.0133	0.0012
13	rs1330779	103999443	0.88	0.168925028033099	1.05	0.0125260333142508	0.335455871698807	1.52242774734101	0.0039	0.0029	0.0284	0.1229	0.013	0.1443	0.1717	0.0146	0.0017	0.0153	0.0129	0.0238	0.0027	0.0153	0.0235	0.1155	0.1427	0.0037	0.0024	0.0188	0.0347	0.0206	0.0166	0.0252	0.0142	0.0013
13	rs8002886	104002288	0.88	0.168925028033099	1.05	0.0125260333142508	0.354420103309465	1.52242774734101	0.0039	0.0029	0.0284	0.1229	0.013	0.1441	0.1714	0.0147	0.0017	0.0154	0.0129	0.0242	0.0027	0.0154	0.0235	0.1153	0.1426	0.0037	0.0025	0.0187	0.0345	0.0206	0.0166	0.0252	0.0143	0.0013
13	rs1330758	104003022	0.88	0.168925028033099	1.05	0.0125260333142508	0.355057976875544	1.53552625054372	0.004	0.0029	0.0284	0.1229	0.0131	0.144	0.1712	0.0147	0.0017	0.0155	0.0129	0.0242	0.0027	0.0154	0.0235	0.1152	0.1426	0.0037	0.0025	0.0187	0.0345	0.0207	0.0166	0.0252	0.0143	0.0013
13	rs72665117	104005695	0.88	0.168925028033099	1.05	0.0125260333142508	0.399582885529164	1.69455310353688	0.0042	0.0031	0.0284	0.1228	0.0133	0.1433	0.1702	0.0149	0.0018	0.0165	0.0131	0.0245	0.0029	0.0156	0.0236	0.1147	0.1425	0.0037	0.0024	0.0185	0.0342	0.0208	0.0169	0.0251	0.0146	0.0013
13	rs9586144	104011988	0.88	0.168925028033099	1.04	0.0156965135294062	0.435836413440717	1.7861291657671	0.0043	0.0031	0.0284	0.1227	0.0134	0.1429	0.1698	0.0149	0.0018	0.017	0.0131	0.0246	0.0029	0.0156	0.0236	0.1145	0.1424	0.0036	0.0024	0.0185	0.0341	0.0209	0.0169	0.0251	0.0147	0.0014
13	rs1360349	104018063	0.88	0.168925028033099	1.05	0.0125260333142508	0.463441021893909	1.80113582323434	0.0043	0.0031	0.0284	0.1227	0.0134	0.1429	0.1698	0.0149	0.0018	0.017	0.0131	0.0246	0.0026	0.0156	0.0236	0.1145	0.1426	0.0036	0.0024	0.0185	0.0341	0.0209	0.0169	0.0251	0.0147	0.0014
13	rs117222438	104020082	0.88	0.168925028033099	1.03	0.0195166737865975	0.452803948932822	1.79124704344877	0.0043	0.0032	0.0284	0.1227	0.0134	0.1428	0.1698	0.0149	0.0018	0.017	0.0131	0.0247	0.0026	0.0156	0.0237	0.1144	0.1426	0.0036	0.0024	0.0184	0.0341	0.0209	0.0169	0.0251	0.0147	0.0014
13	rs74787825	104022315	0.88	0.168925028033099	1.03	0.0195166737865975	0.450822969539702	1.79318886132821	0.0043	0.0032	0.0285	0.1227	0.0134	0.1428	0.1697	0.0149	0.0018	0.017	0.0132	0.0247	0.0026	0.0156	0.0237	0.1144	0.1426	0.0036	0.0024	0.0184	0.034	0.0209	0.0169	0.0251	0.0147	0.0014
13	rs9300812	104038402	0.87	0.194736090082605	1.03	0.0195166737865975	0.957282384743303	2.86530488466583	0.0048	0.0041	0.0303	0.1231	0.0151	0.1384	0.1645	0.0156	0.002	0.0196	0.014	0.027	0.0028	0.0164	0.0251	0.1115	0.1407	0.0039	0.0026	0.018	0.0316	0.0221	0.0172	0.025	0.0156	0.0016
13	rs1330772	104038700	0.87	0.194736090082605	1.03	0.0195166737865975	0.937723758834211	2.87711266211944	0.0048	0.0041	0.0305	0.1232	0.0152	0.1382	0.1639	0.0157	0.002	0.0198	0.014	0.0273	0.0031	0.0164	0.0253	0.1115	0.1402	0.0038	0.0026	0.0179	0.0314	0.0224	0.0171	0.0251	0.0156	0.0016
13	rs117309654	104042670	0.87	0.194736090082605	1.03	0.0195166737865975	0.828388011634946	2.90543554803899	0.0046	0.004	0.0305	0.1245	0.0152	0.1389	0.1631	0.0156	0.0018	0.0199	0.0139	0.0276	0.0031	0.0165	0.0255	0.1114	0.1407	0.0036	0.0025	0.0176	0.0308	0.0223	0.0169	0.025	0.0157	0.0015
13	rs9586155	104043975	0.87	0.194736090082605	1.03	0.0195166737865975	0.843038828348754	2.93698269063422	0.0046	0.004	0.0305	0.1246	0.0152	0.1389	0.1631	0.0156	0.0018	0.0199	0.0139	0.0276	0.0031	0.0165	0.0255	0.1114	0.1407	0.0036	0.0025	0.0176	0.0307	0.0223	0.0169	0.025	0.0158	0.0015
13	rs1360345	104044275	0.87	0.194736090082605	1.03	0.0195166737865975	0.793022832541791	2.88967600493473	0.0045	0.004	0.0305	0.1249	0.0151	0.1389	0.163	0.0156	0.0018	0.0198	0.0139	0.0276	0.0031	0.0165	0.0255	0.1113	0.1408	0.0035	0.0025	0.0176	0.0307	0.0222	0.0169	0.025	0.0158	0.0016
13	rs80040651	104049791	0.87	0.194736090082605	1.03	0.0195166737865975	0.875508431509329	3.00225890467823	0.0045	0.0039	0.0305	0.125	0.0151	0.1389	0.1625	0.0156	0.0018	0.0199	0.0137	0.0277	0.0032	0.0165	0.0256	0.1109	0.141	0.0035	0.0024	0.0176	0.0307	0.0222	0.0173	0.0251	0.0158	0.0016
13	rs78749382	104055889	0.87	0.194736090082605	1.03	0.0195166737865975	0.882993598124313	3.04108338281898	0.0044	0.0039	0.0305	0.1254	0.0151	0.1389	0.1624	0.0156	0.0018	0.0199	0.0137	0.0277	0.0032	0.0165	0.0257	0.1109	0.141	0.0035	0.0024	0.0173	0.0308	0.0222	0.0173	0.0251	0.0157	0.0016
13	rs9586179	104060087	0.87	0.194736090082605	1.03	0.0195166737865975	0.871046463380941	3.08014961988615	0.0044	0.0039	0.0305	0.1256	0.0151	0.1388	0.1623	0.0156	0.0018	0.0199	0.0137	0.0277	0.0032	0.0166	0.026	0.1109	0.1411	0.0035	0.0024	0.0173	0.0307	0.0222	0.0173	0.0251	0.0157	0.0016
13	rs7987096	104061073	0.87	0.194736090082605	1.03	0.0195166737865975	0.820234776407621	3.08317142903796	0.0044	0.0039	0.0304	0.1255	0.0151	0.1389	0.1622	0.0157	0.0018	0.0199	0.0137	0.0275	0.0031	0.0166	0.026	0.1109	0.1413	0.0035	0.0024	0.0173	0.0307	0.0222	0.0173	0.025	0.0157	0.0017
13	rs12429182	104066574	0.87	0.194736090082605	1.03	0.0195166737865975	0.696717274016675	3.05655256094543	0.0043	0.0039	0.0299	0.1304	0.0154	0.1377	0.1617	0.0151	0.0015	0.0201	0.013	0.0275	0.0032	0.0172	0.0266	0.1124	0.1429	0.0031	0.0025	0.0161	0.0277	0.0219	0.0165	0.0239	0.0159	0.0022
13	rs28685797	104067148	0.86	0.223270892544248	1.03	0.0195166737865975	0.782233823775607	3.01506884353631	0.0042	0.0039	0.0296	0.1334	0.0156	0.1373	0.1616	0.0148	0.0014	0.0201	0.0124	0.0274	0.0031	0.0168	0.0269	0.1124	0.145	0.003	0.0022	0.0157	0.0266	0.0215	0.0162	0.0233	0.016	0.0024
13	rs9558064	104067272	0.86	0.223270892544248	1.03	0.0195166737865975	0.817551016771943	2.89605373365442	0.0043	0.004	0.0292	0.135	0.0156	0.1373	0.1613	0.0145	0.0015	0.0202	0.0123	0.0272	0.0033	0.0167	0.0268	0.1123	0.1461	0.003	0.0022	0.0152	0.026	0.0214	0.0161	0.023	0.0159	0.0026
13	rs1888322	104073612	0.85	0.254661707966279	1.03	0.0195166737865975	1.03098960187583	2.35156676928854	0.0045	0.0041	0.0277	0.1415	0.0156	0.1366	0.1624	0.0132	0.0019	0.0202	0.0112	0.026	0.0038	0.0159	0.0259	0.1122	0.153	0.0027	0.0026	0.0135	0.0233	0.0205	0.0148	0.0217	0.0153	0.0035
13	rs76726292	104075874	0.85	0.254661707966279	1.04	0.0156965135294062	1.00514023758737	2.37061746924603	0.0045	0.0041	0.0276	0.1416	0.0156	0.1367	0.1624	0.0132	0.0019	0.0202	0.0112	0.026	0.0038	0.0159	0.0258	0.1122	0.1532	0.0027	0.0026	0.0134	0.0232	0.0204	0.0147	0.0216	0.0152	0.0035
13	rs73584602	104081037	0.85	0.254661707966279	1.04	0.0156965135294062	1.05079168583383	2.41281585822053	0.0045	0.0042	0.0276	0.1417	0.0156	0.1368	0.1625	0.0131	0.002	0.0203	0.0112	0.026	0.0038	0.0158	0.0257	0.1124	0.1536	0.0027	0.0027	0.0133	0.0228	0.0203	0.0146	0.0217	0.0152	0.0036
13	rs77964126	104083330	0.85	0.254661707966279	1.04	0.0156965135294062	1.01039216648957	2.38345074222671	0.0045	0.0042	0.0275	0.1419	0.0156	0.1369	0.1625	0.013	0.002	0.0205	0.0111	0.0259	0.0039	0.0157	0.0256	0.1124	0.1536	0.0027	0.0026	0.0135	0.0227	0.0202	0.0145	0.0217	0.0152	0.0036
13	rs7324647	104085848	0.85	0.254661707966279	1.04	0.0156965135294062	1.0991288240579	2.54530634336587	0.0044	0.0042	0.0275	0.1422	0.0156	0.137	0.1625	0.0128	0.002	0.0208	0.0111	0.0258	0.0039	0.0157	0.0255	0.1124	0.1537	0.0028	0.0026	0.0133	0.0225	0.0202	0.0144	0.0217	0.0152	0.0036
13	rs79063287	104089121	0.85	0.254661707966279	1.04	0.0156965135294062	1.09307253058352	2.51058154005065	0.0045	0.0043	0.0274	0.1429	0.0155	0.137	0.162	0.0127	0.002	0.0206	0.0112	0.0257	0.004	0.0158	0.0255	0.1123	0.1535	0.0028	0.0026	0.0132	0.0222	0.0201	0.0143	0.022	0.0153	0.0038
13	rs1571628	104090166	0.85	0.254661707966279	1.05	0.0125260333142508	1.13357809297671	2.57916170815633	0.0045	0.0044	0.0274	0.143	0.0155	0.137	0.1619	0.0126	0.002	0.0206	0.0112	0.0257	0.004	0.0159	0.0255	0.1123	0.1536	0.0029	0.0026	0.0132	0.0221	0.0202	0.0143	0.0221	0.0153	0.0039
13	rs9514131	104090848	0.85	0.254661707966279	1.05	0.0125260333142508	1.14723956914653	2.72385362183863	0.0045	0.0044	0.0274	0.1431	0.0155	0.1367	0.162	0.0126	0.0021	0.0206	0.0112	0.0257	0.0041	0.0159	0.0254	0.1124	0.1536	0.0029	0.0026	0.0131	0.022	0.0202	0.0142	0.0219	0.0153	0.0039
13	rs596188	104090978	0.85	0.254661707966279	1.03	0.0195166737865975	1.19532875989368	2.79401163882809	0.0045	0.0044	0.0274	0.1432	0.0156	0.1367	0.162	0.0126	0.0021	0.0206	0.0113	0.026	0.004	0.0159	0.0254	0.1124	0.1536	0.0029	0.0026	0.0131	0.0217	0.0202	0.0142	0.0219	0.0153	0.0039
13	rs3916933	104093708	0.85	0.254661707966279	1.03	0.0195166737865975	1.23465060770749	2.6232704471645	0.0046	0.0047	0.0274	0.145	0.0155	0.1364	0.1626	0.0123	0.0024	0.0203	0.0109	0.0258	0.0038	0.0159	0.0249	0.1122	0.1539	0.003	0.0026	0.0128	0.0214	0.0201	0.0141	0.0216	0.0155	0.004
13	rs9514132	104096563	0.85	0.254661707966279	1.03	0.0195166737865975	0.804502325012363	2.15870782683788	0.005	0.0047	0.0275	0.1502	0.0145	0.1369	0.1643	0.0119	0.0027	0.0197	0.0105	0.0254	0.004	0.0151	0.0244	0.1111	0.156	0.0032	0.0026	0.0116	0.0209	0.0189	0.0129	0.0206	0.0152	0.0039
13	rs16962413	104103877	0.84	0.289034762536342	1.03	0.0195166737865975	0.852893630925237	2.18770956082666	0.005	0.0047	0.0275	0.1508	0.0145	0.137	0.1647	0.0119	0.0028	0.0197	0.0104	0.0252	0.0041	0.0151	0.0241	0.111	0.156	0.0033	0.0027	0.0113	0.0208	0.0188	0.0127	0.0204	0.0152	0.004
13	rs2065550	104104376	0.84	0.289034762536342	1.03	0.0195166737865975	0.842958908022732	2.1319263993947	0.005	0.0047	0.0275	0.1509	0.0145	0.137	0.1647	0.0119	0.0028	0.0197	0.0104	0.0252	0.0041	0.0151	0.0241	0.111	0.156	0.0033	0.0027	0.0113	0.0208	0.0188	0.0127	0.0204	0.0152	0.004
13	rs4436655	104115790	0.85	0.254661707966279	1.02	0.0240822308241547	0.86037713881896	2.11024410396136	0.0051	0.0048	0.0273	0.1514	0.0144	0.1361	0.1651	0.012	0.0029	0.0197	0.0103	0.0251	0.0042	0.0152	0.0237	0.1112	0.1563	0.0033	0.0028	0.0113	0.021	0.0185	0.0125	0.0204	0.0153	0.004
13	rs80332160	104119762	0.84	0.289034762536342	1.02	0.0240822308241547	0.78897915595593	1.95055751226149	0.0051	0.0048	0.0271	0.1521	0.0143	0.1362	0.1652	0.0121	0.0029	0.0196	0.0101	0.0248	0.0043	0.0151	0.0233	0.1115	0.1559	0.0034	0.0029	0.0112	0.0212	0.0183	0.0122	0.0205	0.0152	0.004
13	rs9519046	104123461	0.84	0.289034762536342	1.02	0.0240822308241547	0.733768050581127	1.91219958587625	0.0051	0.0049	0.0267	0.1538	0.0139	0.1362	0.1655	0.0124	0.0031	0.0195	0.0099	0.0242	0.0045	0.0152	0.0223	0.1121	0.1553	0.0036	0.0031	0.0112	0.0217	0.0178	0.0116	0.0208	0.0152	0.004
13	rs9582713	104124649	0.84	0.289034762536342	1.02	0.0240822308241547	0.781692188804436	1.89688626034914	0.0051	0.0049	0.0266	0.1542	0.0138	0.1363	0.1656	0.0125	0.0032	0.0195	0.0098	0.024	0.0046	0.0152	0.0221	0.1122	0.1551	0.0036	0.0031	0.0112	0.0218	0.0177	0.0115	0.0209	0.0152	0.004
13	rs112158686	104124698	0.84	0.289034762536342	1.01	0.0294955121051703	0.767283261990826	1.90133603108794	0.0051	0.0049	0.0266	0.1543	0.0138	0.1363	0.1656	0.0125	0.0032	0.0195	0.0098	0.024	0.0046	0.0152	0.0221	0.1122	0.1551	0.0036	0.0031	0.0112	0.0218	0.0177	0.0115	0.0209	0.0152	0.004
13	rs72665140	104124750	0.84	0.289034762536342	1.01	0.0294955121051703	0.756572445151944	1.88407911145831	0.0051	0.0049	0.0266	0.1543	0.0138	0.1363	0.1656	0.0125	0.0032	0.0195	0.0098	0.024	0.0046	0.0152	0.0221	0.1123	0.1551	0.0036	0.0031	0.0112	0.0218	0.0177	0.0115	0.0209	0.0152	0.004
13	rs9284203	104125859	0.84	0.289034762536342	1.01	0.0294955121051703	0.769740677402572	1.86755467707469	0.0051	0.0049	0.0265	0.155	0.0134	0.1363	0.1664	0.0125	0.0032	0.0194	0.0097	0.0239	0.0047	0.0152	0.022	0.1124	0.1545	0.0036	0.0032	0.0111	0.0218	0.0175	0.0114	0.021	0.0151	0.0041
13	rs113126492	104126453	0.84	0.289034762536342	0.99	0.0433032320256267	0.74002565745044	1.84271820302091	0.0051	0.0049	0.0265	0.155	0.0134	0.1363	0.1665	0.0125	0.0032	0.0194	0.0097	0.0238	0.0047	0.0152	0.022	0.1124	0.1545	0.0036	0.0032	0.0111	0.0218	0.0174	0.0114	0.021	0.0151	0.0041
13	rs17376096	104135153	0.84	0.289034762536342	0.99	0.0433032320256267	0.644602430224959	1.71926641661567	0.0051	0.0049	0.0263	0.1557	0.0132	0.1364	0.1671	0.0125	0.0032	0.0194	0.0097	0.0231	0.0047	0.0152	0.0219	0.1126	0.1545	0.0036	0.0032	0.011	0.0217	0.0172	0.0114	0.0211	0.015	0.0041
13	rs16962524	104137962	0.84	0.289034762536342	0.99	0.0433032320256267	0.682515603314245	1.80290250291657	0.0051	0.0049	0.0263	0.1558	0.0132	0.1357	0.1672	0.0126	0.0032	0.0195	0.0097	0.023	0.0048	0.0152	0.0219	0.1127	0.1546	0.0036	0.0032	0.011	0.0217	0.0172	0.0114	0.0212	0.015	0.0041
13	rs1333270	104139825	0.84	0.289034762536342	0.98	0.0519283998033082	0.676479692070645	1.81173963880219	0.0051	0.0049	0.0263	0.1559	0.0132	0.136	0.1673	0.0126	0.0032	0.0196	0.0097	0.0229	0.0048	0.0152	0.022	0.1126	0.1544	0.0036	0.0032	0.0111	0.0217	0.0171	0.0114	0.0212	0.015	0.0041
13	rs72648519	104149978	0.84	0.289034762536342	0.98	0.0519283998033082	0.606847511992711	1.70436195886006	0.005	0.0048	0.0262	0.1569	0.0132	0.1353	0.1679	0.0124	0.0032	0.0194	0.0097	0.0227	0.0049	0.0151	0.0224	0.1121	0.1544	0.0037	0.0031	0.011	0.0217	0.017	0.0113	0.0214	0.015	0.0041
13	rs78882685	104152388	0.84	0.289034762536342	0.98	0.0519283998033082	0.60456997829723	1.72014374710812	0.0049	0.0048	0.0261	0.1573	0.0132	0.1351	0.1681	0.0124	0.0032	0.0194	0.0097	0.0226	0.0049	0.0151	0.0225	0.1119	0.1544	0.0037	0.003	0.011	0.0217	0.0169	0.0113	0.0214	0.015	0.004
13	rs117847985	104161402	0.85	0.254661707966279	0.98	0.0519283998033082	0.612593283716588	1.69717964923631	0.0049	0.0048	0.0261	0.1577	0.0133	0.1348	0.1684	0.0123	0.0031	0.0193	0.0098	0.0226	0.0049	0.0151	0.0227	0.1117	0.1543	0.0037	0.003	0.0109	0.0216	0.0169	0.0113	0.0215	0.015	0.004
13	rs9554967	104161966	0.85	0.254661707966279	0.98	0.0519283998033082	0.615788409560797	1.69963163797964	0.0049	0.0047	0.0261	0.1577	0.0133	0.1348	0.1684	0.0123	0.0031	0.0193	0.0098	0.0225	0.0049	0.0151	0.0227	0.1117	0.1543	0.0037	0.003	0.0109	0.0216	0.0169	0.0113	0.0215	0.015	0.004
13	rs1412954	104164546	0.85	0.254661707966279	0.98	0.0519283998033082	0.611414410076953	1.67688354167002	0.0049	0.0047	0.0261	0.1578	0.0133	0.1348	0.1685	0.0123	0.0032	0.0193	0.0098	0.0225	0.0049	0.0151	0.0228	0.1116	0.1543	0.0038	0.003	0.0109	0.0216	0.0169	0.0113	0.0215	0.015	0.004
13	rs78206662	104171649	0.85	0.254661707966279	0.98	0.0519283998033082	0.52253562880744	1.17465314593181	0.0045	0.0043	0.0257	0.1585	0.0121	0.1337	0.1721	0.0124	0.0034	0.0187	0.0098	0.0226	0.0052	0.0138	0.0241	0.1103	0.1541	0.0044	0.0024	0.0112	0.0225	0.0155	0.0112	0.022	0.0146	0.004
13	rs75392859	104177783	0.85	0.254661707966279	0.99	0.0433032320256267	0.533603460404602	1.20638603132157	0.0045	0.0043	0.0257	0.1585	0.0121	0.1337	0.1722	0.0124	0.0034	0.0187	0.0098	0.0226	0.0052	0.0138	0.0241	0.1103	0.1541	0.0045	0.0024	0.0112	0.0225	0.0155	0.0112	0.022	0.0146	0.004
13	rs76749861	104182693	0.85	0.254661707966279	0.99	0.0433032320256267	0.528541309617221	1.23211208985056	0.0045	0.0043	0.0257	0.1585	0.0121	0.1336	0.1723	0.0124	0.0034	0.0187	0.0098	0.0226	0.0052	0.0138	0.0242	0.1102	0.154	0.0045	0.0024	0.0112	0.0225	0.0155	0.0113	0.022	0.0146	0.004
13	rs17311281	104183257	0.85	0.254661707966279	0.98	0.0519283998033082	0.529124235293017	1.23327615534312	0.0045	0.0043	0.0257	0.1585	0.0121	0.1336	0.1723	0.0124	0.0034	0.0187	0.0098	0.0226	0.0052	0.0138	0.0242	0.1102	0.154	0.0045	0.0024	0.0112	0.0225	0.0155	0.0114	0.0221	0.0146	0.004
13	rs75998368	104188905	0.85	0.254661707966279	0.98	0.0519283998033082	0.531588839196286	1.23593759792516	0.0045	0.0043	0.0257	0.1585	0.0121	0.1336	0.1724	0.0124	0.0034	0.0187	0.0099	0.0226	0.0052	0.0138	0.0242	0.1102	0.1539	0.0045	0.0024	0.0112	0.0226	0.0154	0.0115	0.0221	0.0146	0.004
13	rs1333267	104190403	0.85	0.254661707966279	0.98	0.0519283998033082	0.562119007100172	1.37108497209777	0.0045	0.0043	0.0258	0.1585	0.0121	0.1335	0.1724	0.0124	0.0035	0.0187	0.0099	0.0226	0.0052	0.0138	0.0243	0.1102	0.1538	0.0045	0.0024	0.0112	0.0226	0.0154	0.0116	0.0218	0.0147	0.004
13	rs7327044	104198793	0.85	0.254661707966279	0.98	0.0519283998033082	0.596321364368671	1.41829379546503	0.0045	0.0043	0.0255	0.1582	0.012	0.1337	0.1727	0.0125	0.0034	0.0186	0.0099	0.0226	0.0052	0.0138	0.0243	0.1102	0.1541	0.0046	0.0024	0.0113	0.0227	0.0154	0.0116	0.0219	0.0146	0.004
13	rs12865842	104200525	0.85	0.254661707966279	0.98	0.0519283998033082	0.599545836042671	1.40213174545679	0.0045	0.0043	0.0256	0.1581	0.012	0.1336	0.1728	0.0124	0.0034	0.0184	0.0099	0.0228	0.0052	0.0139	0.0243	0.1102	0.1541	0.0046	0.0024	0.0113	0.0227	0.0154	0.0116	0.0219	0.0146	0.004
13	rs1333285	104203461	0.85	0.254661707966279	0.97	0.0618608265030667	0.620386047309385	1.41522918627539	0.0045	0.0043	0.0256	0.1582	0.012	0.1334	0.173	0.0124	0.0034	0.0185	0.0099	0.0228	0.0052	0.0139	0.0243	0.1098	0.1542	0.0046	0.0024	0.0113	0.0227	0.0154	0.0116	0.0219	0.0147	0.0041
13	rs77885697	104218742	0.85	0.254661707966279	0.98	0.0519283998033082	0.625349490365	1.30883946939876	0.0044	0.0041	0.0253	0.1591	0.012	0.1325	0.1733	0.0124	0.0033	0.0181	0.01	0.0226	0.0052	0.0138	0.0243	0.1101	0.1544	0.0048	0.0023	0.0112	0.0228	0.0153	0.0115	0.0226	0.0145	0.0039
13	rs9558113	104220186	0.85	0.254661707966279	0.97	0.0618608265030667	0.614537233403449	1.28602250029394	0.0044	0.0041	0.0252	0.1592	0.012	0.1323	0.1737	0.0123	0.0033	0.018	0.0101	0.0224	0.0052	0.0138	0.0244	0.1105	0.1544	0.0049	0.0023	0.0112	0.0228	0.0153	0.0115	0.0226	0.0144	0.0038
13	rs79521010	104231035	0.85	0.254661707966279	0.97	0.0618608265030667	0.594267396310284	1.21484018139737	0.0044	0.004	0.0253	0.1594	0.0119	0.132	0.174	0.0122	0.0033	0.0178	0.0101	0.0225	0.0052	0.0138	0.0245	0.1104	0.1541	0.0048	0.0023	0.0112	0.0231	0.0154	0.0113	0.0229	0.0141	0.0038
13	rs9586219	104247180	0.85	0.254661707966279	0.97	0.0618608265030667	0.600095482528139	1.21052892063754	0.0044	0.004	0.0254	0.1598	0.0118	0.1318	0.1743	0.0122	0.0033	0.0175	0.01	0.0225	0.0051	0.0139	0.0246	0.1104	0.1538	0.0047	0.0023	0.0113	0.0233	0.0154	0.011	0.0232	0.0139	0.0038
13	rs79696320	104257596	0.85	0.254661707966279	0.97	0.0618608265030667	0.5873765063705	1.17745673167365	0.0043	0.0039	0.0256	0.16	0.0119	0.1317	0.1745	0.0121	0.0031	0.0174	0.0101	0.0226	0.0051	0.014	0.0247	0.1101	0.1537	0.0046	0.0023	0.0114	0.0235	0.0155	0.011	0.0232	0.0138	0.0038
13	rs117827679	104259452	0.85	0.254661707966279	0.97	0.0618608265030667	0.583978975676586	1.17283969892726	0.0042	0.0039	0.0256	0.1601	0.0119	0.1316	0.1745	0.0121	0.0031	0.0174	0.0101	0.0226	0.0051	0.014	0.0247	0.1101	0.1536	0.0045	0.0023	0.0114	0.0235	0.0155	0.011	0.0233	0.0138	0.0038
13	rs1360609	104268943	0.85	0.254661707966279	0.97	0.0618608265030667	0.605397715632653	1.21218677796168	0.0042	0.0039	0.0257	0.1602	0.012	0.1315	0.1745	0.0121	0.003	0.0174	0.0101	0.0226	0.0051	0.0141	0.0247	0.1099	0.1535	0.0044	0.0023	0.0114	0.0236	0.0156	0.011	0.0233	0.0138	0.0038
13	rs1412948	104274533	0.85	0.254661707966279	0.97	0.0618608265030667	0.669889717757073	1.2601023011926	0.004	0.0039	0.0258	0.1601	0.0121	0.1312	0.1751	0.0121	0.0029	0.0177	0.0102	0.0227	0.0052	0.0141	0.0248	0.1095	0.153	0.0044	0.0022	0.0115	0.0237	0.0156	0.011	0.0234	0.0138	0.0036
13	rs16962820	104275811	0.85	0.254661707966279	0.97	0.0618608265030667	0.67778663987432	1.25042666210482	0.0038	0.0039	0.0258	0.1601	0.0121	0.1312	0.1751	0.0122	0.0029	0.0177	0.0102	0.0228	0.0051	0.0141	0.0248	0.1096	0.153	0.0044	0.0022	0.0115	0.0237	0.0156	0.0111	0.0234	0.0138	0.0036
13	rs1984042	104287536	0.85	0.254661707966279	0.97	0.0618608265030667	0.706158919654905	1.1799314756808	0.0038	0.0038	0.0258	0.1602	0.012	0.1313	0.1749	0.0122	0.0029	0.0176	0.0102	0.0226	0.0052	0.0143	0.0247	0.1093	0.1526	0.0045	0.0022	0.0116	0.024	0.0156	0.0112	0.0236	0.0139	0.0036
13	rs116981344	104290004	0.85	0.254661707966279	0.96	0.0732232110783407	0.68864871190549	1.17927145315573	0.0038	0.0038	0.0258	0.1602	0.012	0.1314	0.175	0.0122	0.0029	0.0176	0.0102	0.0226	0.0052	0.0143	0.0247	0.1093	0.1525	0.0045	0.0022	0.0117	0.024	0.0157	0.0112	0.0236	0.0139	0.0036
13	rs111468994	104294249	0.86	0.223270892544248	0.96	0.0732232110783407	0.652649280011952	1.18471860914732	0.0038	0.0039	0.0258	0.1597	0.012	0.1316	0.1751	0.0123	0.0029	0.0176	0.0102	0.0227	0.0052	0.0143	0.0246	0.1091	0.152	0.0045	0.0023	0.0118	0.0241	0.0157	0.0112	0.0237	0.014	0.0036
13	Affx-8874677	104311492	0.86	0.223270892544248	0.96	0.0732232110783407	0.636812818620095	1.23577122838948	0.0038	0.0039	0.0258	0.1594	0.0119	0.1318	0.1753	0.0123	0.0029	0.0176	0.0102	0.0227	0.0052	0.0144	0.0246	0.1089	0.1517	0.0045	0.0023	0.0118	0.0242	0.0158	0.0112	0.0237	0.014	0.0036
13	rs35028902	104311644	0.86	0.223270892544248	0.96	0.0732232110783407	0.635612818221151	1.23028323292321	0.0038	0.0039	0.0258	0.1594	0.0119	0.1318	0.1753	0.0123	0.0029	0.0176	0.0102	0.0227	0.0052	0.0144	0.0246	0.1089	0.1517	0.0045	0.0023	0.0118	0.0242	0.0158	0.0112	0.0237	0.014	0.0036
13	rs78539879	104320376	0.86	0.223270892544248	0.97	0.0618608265030667	0.630752830618792	1.19744598115642	0.0038	0.0039	0.0257	0.1591	0.0119	0.1321	0.1752	0.0124	0.0028	0.0176	0.0103	0.0228	0.0052	0.0145	0.0246	0.109	0.1512	0.0045	0.0023	0.0119	0.0243	0.0156	0.0112	0.0238	0.0141	0.0036
13	rs2026361	104331824	0.86	0.223270892544248	0.97	0.0618608265030667	0.637236594472394	1.19678422441665	0.0038	0.0039	0.0257	0.1591	0.0119	0.1321	0.1751	0.0124	0.0028	0.0176	0.0103	0.0228	0.0052	0.0145	0.0246	0.1091	0.1511	0.0045	0.0023	0.0119	0.0244	0.0156	0.0112	0.0238	0.0141	0.0036
13	rs79907462	104333632	0.86	0.223270892544248	0.98	0.0519283998033082	0.631596822700592	1.17432339097851	0.0038	0.0039	0.0257	0.159	0.0119	0.1322	0.1752	0.0124	0.0028	0.0176	0.0103	0.0228	0.0052	0.0145	0.0246	0.1091	0.1511	0.0045	0.0023	0.0119	0.0244	0.0156	0.0112	0.0238	0.0142	0.0036
13	rs117516905	104340128	0.86	0.223270892544248	0.99	0.0433032320256267	0.604018443534101	1.11932754493353	0.0038	0.0039	0.0257	0.1589	0.0119	0.1325	0.1752	0.0125	0.0028	0.0176	0.0103	0.0228	0.0052	0.0145	0.0245	0.109	0.1509	0.0045	0.0023	0.0119	0.0245	0.0156	0.0112	0.0238	0.0141	0.0036
13	rs16963045	104345797	0.87	0.194736090082605	0.97	0.0618608265030667	0.545372505276533	1.11622283328173	0.0036	0.0036	0.0258	0.1582	0.0118	0.1341	0.1756	0.0127	0.0027	0.0175	0.0102	0.0227	0.005	0.0146	0.0236	0.1091	0.1499	0.0046	0.0024	0.012	0.0252	0.0157	0.0112	0.024	0.0142	0.0035
13	rs61969980	104353000	0.88	0.168925028033099	0.96	0.0732232110783407	0.555935511065692	0.940765156977168	0.0035	0.0033	0.025	0.1568	0.0116	0.1353	0.1755	0.013	0.0025	0.0174	0.0103	0.0228	0.0047	0.015	0.0236	0.1082	0.1499	0.0043	0.0022	0.0122	0.0263	0.016	0.0115	0.0242	0.0144	0.0034
13	rs73594136	104355011	0.88	0.168925028033099	0.96	0.0732232110783407	0.520091094190187	0.92892095573476	0.0035	0.0033	0.0249	0.1567	0.0113	0.1356	0.1755	0.0128	0.0025	0.0174	0.0104	0.0228	0.0046	0.0148	0.0237	0.1082	0.1499	0.0043	0.0022	0.0123	0.0264	0.0161	0.0115	0.0243	0.0146	0.0034
13	rs117078296	104355351	0.88	0.168925028033099	0.96	0.0732232110783407	0.519127649793074	0.927028659300429	0.0035	0.0033	0.0249	0.1567	0.0113	0.1356	0.1755	0.0128	0.0025	0.0174	0.0104	0.0228	0.0046	0.0148	0.0237	0.1082	0.1499	0.0043	0.0022	0.0123	0.0264	0.0161	0.0116	0.0243	0.0146	0.0034
13	rs9519141	104362334	0.88	0.168925028033099	0.95	0.0861393601425535	0.494629113775997	0.906264594866753	0.0036	0.0033	0.0248	0.1564	0.011	0.1358	0.1755	0.0127	0.0025	0.0175	0.0104	0.0228	0.0046	0.0147	0.0237	0.1082	0.1499	0.0043	0.0022	0.0123	0.0266	0.0162	0.0117	0.0243	0.0147	0.0035
13	rs7330053	104362814	0.88	0.168925028033099	0.95	0.0861393601425535	0.495633302986362	0.908619384425982	0.0036	0.0033	0.0248	0.1564	0.011	0.1358	0.1755	0.0127	0.0025	0.0175	0.0104	0.0228	0.0046	0.0147	0.0237	0.1082	0.1499	0.0043	0.0022	0.0123	0.0266	0.0162	0.0117	0.0243	0.0147	0.0035
13	rs9558161	104371262	0.88	0.168925028033099	0.96	0.0732232110783407	0.509858322081779	0.91836551390531	0.0036	0.0033	0.025	0.1559	0.011	0.136	0.1755	0.0127	0.0025	0.0175	0.0105	0.023	0.0047	0.0148	0.0238	0.1081	0.1493	0.0042	0.0022	0.0123	0.0268	0.0162	0.0118	0.0244	0.0147	0.0034
13	rs61970049	104372555	0.88	0.168925028033099	0.96	0.0732232110783407	0.529448214713355	0.918680252081445	0.0036	0.0033	0.025	0.1558	0.011	0.1359	0.1755	0.0127	0.0025	0.0175	0.0105	0.0231	0.0047	0.0148	0.0238	0.108	0.1491	0.0042	0.0022	0.0123	0.0268	0.0162	0.0118	0.0244	0.0147	0.0034
13	rs77841822	104374778	0.88	0.168925028033099	0.93	0.117127898734063	0.505095191028921	0.938551978542668	0.0036	0.0032	0.0253	0.1552	0.011	0.136	0.1756	0.0126	0.0024	0.0176	0.0107	0.0237	0.0047	0.0145	0.0238	0.1077	0.1485	0.0041	0.0022	0.0123	0.0272	0.0163	0.0119	0.0244	0.0148	0.0034
13	rs16963144	104374888	0.88	0.168925028033099	0.93	0.117127898734063	0.502626833174419	0.939816525373254	0.0036	0.0032	0.0253	0.1551	0.011	0.136	0.1756	0.0126	0.0024	0.0176	0.0107	0.0237	0.0047	0.0145	0.0238	0.1077	0.1485	0.0041	0.0022	0.0123	0.0272	0.0163	0.0119	0.0245	0.0148	0.0034
13	rs1856982	104378382	0.88	0.168925028033099	0.93	0.117127898734063	0.488562234163183	0.979501286547394	0.0037	0.0031	0.0255	0.1543	0.0112	0.136	0.1758	0.0126	0.0025	0.0176	0.0107	0.0238	0.0047	0.0146	0.0238	0.1079	0.1485	0.004	0.0022	0.0123	0.0273	0.0163	0.012	0.0245	0.0148	0.0033
13	rs7332103	104380687	0.89	0.145699762692903	0.93	0.117127898734063	0.29085555838	0.795664077124631	0.0033	0.0035	0.0261	0.1528	0.0104	0.1368	0.1765	0.013	0.0022	0.0173	0.01	0.0235	0.0041	0.014	0.0243	0.1103	0.148	0.0031	0.002	0.0122	0.0287	0.0169	0.0121	0.0245	0.0147	0.0027
13	rs61971303	104382328	0.88	0.168925028033099	0.93	0.117127898734063	0.250340245056891	0.735219622650023	0.0033	0.0034	0.0263	0.1519	0.0103	0.1378	0.1779	0.013	0.0018	0.017	0.0094	0.0232	0.0035	0.0133	0.0242	0.1112	0.1486	0.0023	0.0019	0.0124	0.0296	0.0172	0.012	0.0246	0.0147	0.0022
13	rs72650457	104386898	0.88	0.168925028033099	0.93	0.117127898734063	0.22361122805437	0.598808449558122	0.0033	0.0033	0.0266	0.1529	0.01	0.1395	0.1796	0.0127	0.0016	0.0166	0.0085	0.0229	0.0031	0.0125	0.024	0.112	0.1487	0.002	0.0018	0.0124	0.0299	0.0172	0.0118	0.0245	0.0142	0.0019
13	rs72650460	104387586	0.88	0.168925028033099	0.93	0.117127898734063	0.220099511644408	0.593512888276488	0.0033	0.0033	0.0266	0.1529	0.01	0.1395	0.1796	0.0127	0.0016	0.0166	0.0085	0.0229	0.0031	0.0124	0.024	0.112	0.1487	0.002	0.0018	0.0124	0.0299	0.0172	0.0118	0.0245	0.0142	0.0019
13	rs3916936	104389187	0.88	0.168925028033099	0.91	0.155803491158275	0.205848201012636	0.572160956092374	0.0033	0.0033	0.0265	0.153	0.01	0.1396	0.1798	0.0127	0.0016	0.0163	0.0084	0.0229	0.0031	0.0124	0.024	0.112	0.1488	0.002	0.0018	0.0124	0.0299	0.0173	0.0117	0.0245	0.0142	0.0019
13	rs67379109	104389265	0.88	0.168925028033099	0.92	0.135444945858012	0.205373169951913	0.569611478878233	0.0033	0.0033	0.0265	0.1531	0.01	0.1396	0.1798	0.0127	0.0015	0.0163	0.0084	0.0229	0.0031	0.0124	0.024	0.112	0.1488	0.002	0.0018	0.0124	0.0299	0.0173	0.0117	0.0245	0.0142	0.0019
13	rs76590605	104401195	0.87	0.194736090082605	0.92	0.135444945858012	0.132659959346982	0.413387878526973	0.0038	0.0034	0.0269	0.1518	0.0095	0.1433	0.1814	0.012	0.0014	0.0152	0.008	0.0238	0.0025	0.0109	0.0243	0.1125	0.1493	0.0019	0.0014	0.0123	0.0302	0.0171	0.011	0.0245	0.0132	0.0019
13	rs74916480	104402695	0.87	0.194736090082605	0.91	0.155803491158275	0.126289633624584	0.423063602767457	0.0038	0.0034	0.027	0.1518	0.0095	0.1433	0.1814	0.0119	0.0014	0.0151	0.008	0.0236	0.0025	0.0109	0.0243	0.1128	0.1494	0.0019	0.0014	0.0123	0.0302	0.0171	0.011	0.0245	0.0133	0.0019
13	rs1018685	104403598	0.87	0.194736090082605	0.91	0.155803491158275	0.126289633624584	0.423063602767457	0.0038	0.0034	0.027	0.1518	0.0095	0.1433	0.1814	0.0119	0.0014	0.0151	0.008	0.0236	0.0025	0.0109	0.0243	0.1128	0.1494	0.0019	0.0014	0.0123	0.0302	0.0171	0.011	0.0245	0.0133	0.0019
13	rs1539092	104406078	0.87	0.194736090082605	0.91	0.155803491158275	0.12658726618281	0.429503653545232	0.0038	0.0034	0.027	0.1514	0.0096	0.1433	0.1814	0.012	0.0014	0.0152	0.008	0.0236	0.0025	0.0109	0.0244	0.1128	0.1494	0.0019	0.0014	0.0123	0.0302	0.0171	0.011	0.0245	0.0133	0.0019
13	rs1361576	104408028	0.87	0.194736090082605	0.91	0.155803491158275	0.105571623482515	0.415605303304628	0.0038	0.0034	0.027	0.1511	0.0096	0.1433	0.1814	0.012	0.0016	0.0149	0.0081	0.0236	0.0025	0.0109	0.0244	0.1128	0.1494	0.002	0.0014	0.0123	0.0302	0.0172	0.011	0.0245	0.0133	0.002
13	rs72650497	104408698	0.87	0.194736090082605	0.91	0.155803491158275	0.105119300632397	0.40714440197708	0.0038	0.0034	0.027	0.1511	0.0096	0.1433	0.1814	0.012	0.0016	0.0149	0.0081	0.0236	0.0025	0.0109	0.0244	0.1128	0.1494	0.002	0.0014	0.0123	0.0302	0.0172	0.011	0.0245	0.0133	0.002
13	rs117790463	104410571	0.87	0.194736090082605	0.91	0.155803491158275	0.104244705538319	0.401573417502312	0.0038	0.0034	0.027	0.1511	0.0096	0.1433	0.1814	0.012	0.0016	0.0148	0.008	0.0236	0.0025	0.0109	0.0244	0.1128	0.1494	0.002	0.0014	0.0123	0.0302	0.0172	0.011	0.0245	0.0133	0.002
13	rs17399664	104427435	0.87	0.194736090082605	0.91	0.155803491158275	0.0692818218229368	0.359415335251917	0.0039	0.0034	0.0275	0.1501	0.0093	0.1451	0.1823	0.0116	0.0016	0.0145	0.008	0.0235	0.0023	0.0105	0.0241	0.1129	0.1506	0.0017	0.0013	0.0122	0.03	0.0173	0.0108	0.0244	0.0128	0.0019
13	rs1336602	104432427	0.86	0.223270892544248	0.91	0.155803491158275	0.0652262482702813	0.379885244802095	0.0039	0.0034	0.0276	0.1498	0.0093	0.1455	0.1826	0.0116	0.0016	0.0144	0.008	0.0235	0.0022	0.0105	0.0241	0.1129	0.1509	0.0017	0.0013	0.0122	0.0299	0.0173	0.0108	0.0244	0.0127	0.0019
13	rs73578668	104438593	0.86	0.223270892544248	0.91	0.155803491158275	0.0639613812037192	0.388059189181249	0.0038	0.0033	0.0277	0.1498	0.0092	0.1455	0.1827	0.0115	0.0016	0.0143	0.0079	0.0235	0.0022	0.0104	0.024	0.1133	0.1511	0.0016	0.0013	0.0123	0.0299	0.0172	0.0108	0.0245	0.0127	0.0018
13	rs9582742	104442036	0.86	0.223270892544248	0.91	0.155803491158275	0.0662498808289503	0.403514393819479	0.0038	0.0033	0.0278	0.1498	0.0091	0.1455	0.1827	0.0114	0.0015	0.0143	0.0078	0.0235	0.0022	0.0104	0.0239	0.1135	0.1513	0.0016	0.0013	0.0124	0.0299	0.0172	0.0108	0.0245	0.0127	0.0017
13	rs34058044	104445233	0.86	0.223270892544248	0.9	0.178319663885856	0.0568895565699024	0.399635014711759	0.0038	0.0033	0.0278	0.1498	0.0091	0.1457	0.1827	0.0114	0.0015	0.0142	0.0078	0.0236	0.0021	0.0104	0.0239	0.1135	0.1514	0.0016	0.0013	0.0124	0.0299	0.0172	0.0108	0.0245	0.0126	0.0017
13	rs72652511	104452966	0.86	0.223270892544248	0.9	0.178319663885856	0.041976558521909	0.393835344808944	0.0037	0.0032	0.0279	0.1499	0.0089	0.146	0.1824	0.0113	0.0015	0.014	0.0078	0.0236	0.002	0.0104	0.0238	0.1136	0.1518	0.0017	0.0013	0.0125	0.0301	0.0172	0.0107	0.0245	0.0123	0.0016
13	rs9300864	104457719	0.86	0.223270892544248	0.9	0.178319663885856	0.051890898956788	0.420049792609365	0.0036	0.0031	0.028	0.15	0.0085	0.1463	0.182	0.0113	0.0015	0.0137	0.0077	0.0237	0.0018	0.0104	0.0238	0.1138	0.1524	0.002	0.0012	0.0127	0.0304	0.0173	0.0106	0.0245	0.0124	0.0016
13	rs9554995	104462527	0.86	0.223270892544248	0.91	0.155803491158275	0.0468811924024809	0.432007840536817	0.0036	0.0031	0.0279	0.1491	0.0084	0.1465	0.1831	0.0111	0.0015	0.0136	0.0077	0.0234	0.0018	0.0104	0.0238	0.1139	0.1527	0.002	0.0012	0.0127	0.0305	0.0173	0.0106	0.0246	0.0123	0.0015
13	rs9519164	104464094	0.86	0.223270892544248	0.91	0.155803491158275	0.0424592796987117	0.406106348830128	0.0036	0.0031	0.0279	0.1489	0.0084	0.1465	0.183	0.0112	0.0015	0.0137	0.0077	0.0234	0.0018	0.0104	0.0238	0.1139	0.1527	0.002	0.0012	0.0127	0.0302	0.0173	0.0108	0.0246	0.0124	0.0015
13	rs9586269	104466614	0.86	0.223270892544248	0.91	0.155803491158275	0.0399282076076442	0.401961407193244	0.0036	0.0031	0.0279	0.1488	0.0084	0.1465	0.183	0.0111	0.0015	0.0137	0.0078	0.0234	0.0018	0.0104	0.0239	0.1139	0.1527	0.002	0.0012	0.0127	0.0302	0.0173	0.0108	0.0246	0.0123	0.0015
13	rs80112458	104467029	0.86	0.223270892544248	0.9	0.178319663885856	0.039647315360659	0.398731310189583	0.0036	0.0031	0.0279	0.1488	0.0084	0.1465	0.183	0.0111	0.0015	0.0137	0.0078	0.0234	0.0018	0.0104	0.0239	0.1139	0.1527	0.002	0.0012	0.0127	0.0302	0.0173	0.0108	0.0246	0.0123	0.0015
13	rs117260596	104487246	0.86	0.223270892544248	0.9	0.178319663885856	0.036105624743735	0.401961407193244	0.0036	0.003	0.028	0.1481	0.0084	0.1468	0.1825	0.0111	0.0015	0.0138	0.0078	0.0234	0.0017	0.0106	0.0242	0.1138	0.1526	0.0021	0.0012	0.0128	0.0301	0.0174	0.0108	0.0248	0.0123	0.0015
13	rs148925336	104491972	0.86	0.223270892544248	0.91	0.155803491158275	0.0364217711583869	0.409482667189685	0.0036	0.003	0.028	0.1481	0.0084	0.1468	0.1825	0.0111	0.0015	0.0138	0.0078	0.0234	0.0017	0.0106	0.0243	0.1138	0.1526	0.0021	0.0012	0.0128	0.0301	0.0174	0.0108	0.0248	0.0123	0.0016
13	rs72652534	104502041	0.86	0.223270892544248	0.91	0.155803491158275	0.036686688845102	0.428450429452184	0.0036	0.003	0.028	0.1477	0.0085	0.1469	0.1823	0.0111	0.0015	0.0138	0.0079	0.0234	0.0017	0.0107	0.0245	0.1138	0.1526	0.0021	0.0012	0.0129	0.0301	0.0174	0.0109	0.0249	0.0123	0.0016
13	rs9582755	104503948	0.86	0.223270892544248	0.9	0.178319663885856	0.0373951727746161	0.439543715181825	0.0036	0.003	0.028	0.1477	0.0085	0.147	0.1823	0.0111	0.0015	0.0138	0.0079	0.0234	0.0017	0.0107	0.0245	0.1137	0.1526	0.0021	0.0012	0.0129	0.03	0.0174	0.0109	0.0249	0.0123	0.0016
13	rs12585781	104505850	0.86	0.223270892544248	0.9	0.178319663885856	0.0375568889797461	0.432799447041781	0.0036	0.003	0.028	0.1475	0.0085	0.1469	0.1822	0.0111	0.0015	0.0137	0.0079	0.0235	0.0017	0.0107	0.0246	0.1139	0.1526	0.0021	0.0012	0.0129	0.0301	0.0174	0.0109	0.025	0.0123	0.0016
13	rs58542144	104509488	0.86	0.223270892544248	0.9	0.178319663885856	0.0409507518502585	0.453515801679758	0.0034	0.003	0.028	0.1474	0.0085	0.1471	0.1823	0.011	0.0013	0.0137	0.0079	0.0235	0.0017	0.0107	0.0245	0.114	0.1526	0.002	0.0012	0.0129	0.0299	0.0174	0.0109	0.025	0.0124	0.0018
13	rs11840908	104513604	0.86	0.223270892544248	0.9	0.178319663885856	0.0429309875307107	0.491190192088096	0.0032	0.003	0.028	0.1473	0.0085	0.1473	0.1824	0.011	0.0012	0.0137	0.008	0.0236	0.0017	0.0108	0.0246	0.1141	0.1526	0.0019	0.0011	0.0129	0.0298	0.0175	0.0108	0.025	0.0124	0.0018
13	rs9519168	104516807	0.86	0.223270892544248	0.9	0.178319663885856	0.0488406945662967	0.532125650615653	0.0033	0.0029	0.028	0.1474	0.0086	0.1473	0.1819	0.011	0.0011	0.0138	0.008	0.0237	0.0017	0.0109	0.0248	0.1141	0.1526	0.0018	0.0011	0.0128	0.0297	0.0176	0.0108	0.025	0.0124	0.0017
13	rs9519169	104517993	0.86	0.223270892544248	0.9	0.178319663885856	0.0481334925501779	0.519218779517228	0.0033	0.0029	0.028	0.1473	0.0086	0.1473	0.1818	0.0111	0.0011	0.0138	0.008	0.0237	0.0017	0.0109	0.0248	0.1141	0.1526	0.0018	0.0011	0.0128	0.0296	0.0176	0.0108	0.0251	0.0125	0.0017
13	rs17401731	104519202	0.86	0.223270892544248	0.89	0.20310604818777	0.0492943680470149	0.5328218069394	0.0034	0.0029	0.028	0.1473	0.0086	0.1473	0.1817	0.0111	0.0011	0.0138	0.008	0.0238	0.0017	0.0109	0.0248	0.1141	0.1526	0.0018	0.0011	0.0128	0.0296	0.0176	0.0108	0.0251	0.0125	0.0017
13	rs10454533	104520136	0.86	0.223270892544248	0.9	0.178319663885856	0.0491320166056586	0.513416049707606	0.0034	0.0029	0.0281	0.1472	0.0086	0.1473	0.1816	0.0111	0.0011	0.0138	0.008	0.0237	0.0017	0.0109	0.0248	0.1142	0.1527	0.0018	0.0011	0.0128	0.0296	0.0176	0.0108	0.025	0.0125	0.0017
13	rs9558190	104521295	0.86	0.223270892544248	0.88	0.230271256315472	0.0535745603860563	0.5328218069394	0.0034	0.0029	0.0281	0.1471	0.0086	0.1472	0.1815	0.0111	0.0011	0.0138	0.008	0.0238	0.0018	0.0109	0.0248	0.1142	0.1527	0.0018	0.0012	0.0128	0.0296	0.0177	0.0108	0.0251	0.0125	0.0017
13	rs2184794	104525353	0.86	0.223270892544248	0.87	0.259919603286658	0.0716298155175686	0.582386351564877	0.0035	0.0028	0.0282	0.1453	0.0086	0.1469	0.1816	0.0111	0.0011	0.0139	0.008	0.024	0.0018	0.0111	0.0254	0.1147	0.152	0.0021	0.0012	0.0128	0.029	0.0179	0.0107	0.0258	0.0128	0.0016
13	rs7323491	104527315	0.86	0.223270892544248	0.87	0.259919603286658	0.123806297347768	0.680127512118843	0.0037	0.0026	0.0271	0.1446	0.0087	0.1459	0.183	0.0108	0.001	0.014	0.0082	0.0249	0.0016	0.0114	0.027	0.1142	0.1522	0.0024	0.0011	0.0134	0.0281	0.0178	0.0106	0.026	0.0127	0.0012
13	rs17343035	104530956	0.86	0.223270892544248	0.87	0.259919603286658	0.136429915358747	0.722030281366403	0.0037	0.0026	0.0271	0.1445	0.0087	0.1459	0.183	0.0108	0.001	0.014	0.0082	0.0249	0.0016	0.0114	0.027	0.1142	0.1522	0.0024	0.0011	0.0135	0.0281	0.0178	0.0106	0.026	0.0127	0.0011
13	rs11838651	104532475	0.86	0.223270892544248	0.87	0.259919603286658	0.152513197490841	0.76175423067898	0.0037	0.0026	0.0271	0.1445	0.0087	0.1458	0.1831	0.0108	0.001	0.014	0.0082	0.025	0.0016	0.0114	0.0271	0.1142	0.1524	0.0024	0.0011	0.0134	0.028	0.0178	0.0105	0.026	0.0127	0.0011
13	rs9586306	104539503	0.85	0.254661707966279	0.85	0.32706018639722	0.188761073167065	0.806985985514607	0.0037	0.0026	0.027	0.1445	0.0087	0.1461	0.1833	0.0106	0.001	0.014	0.0082	0.0251	0.0016	0.0113	0.0272	0.114	0.1524	0.0025	0.0011	0.0134	0.0279	0.0178	0.0103	0.0261	0.0127	0.0011
13	rs61969302	104539730	0.85	0.254661707966279	0.85	0.32706018639722	0.185273168210176	0.794594849418268	0.0037	0.0026	0.027	0.1445	0.0087	0.1461	0.1834	0.0106	9e-04	0.014	0.0082	0.0251	0.0016	0.0113	0.0271	0.114	0.1524	0.0025	0.0011	0.0134	0.0279	0.0178	0.0102	0.0261	0.0127	0.0011
13	rs17344132	104541701	0.85	0.254661707966279	0.85	0.32706018639722	0.183561768397838	0.747556758632198	0.0037	0.0026	0.027	0.1445	0.0087	0.1461	0.1837	0.0105	9e-04	0.014	0.0082	0.0252	0.0016	0.0113	0.0271	0.1138	0.1523	0.0026	0.0012	0.0134	0.0278	0.0178	0.0101	0.0262	0.0127	0.0011
13	rs56767273	104552749	0.85	0.254661707966279	0.85	0.32706018639722	0.199293151252878	0.769936352466618	0.0038	0.0025	0.0271	0.1444	0.0086	0.1462	0.1841	0.0104	9e-04	0.014	0.0081	0.0252	0.0016	0.0113	0.0272	0.1136	0.1523	0.0026	0.0012	0.0134	0.028	0.018	0.0099	0.0262	0.0126	0.0011
13	rs73582359	104556680	0.85	0.254661707966279	0.85	0.32706018639722	0.198943300485895	0.76569140931625	0.0038	0.0025	0.0271	0.1443	0.0086	0.1462	0.1842	0.0104	9e-04	0.014	0.0081	0.0253	0.0016	0.0112	0.0272	0.1135	0.1523	0.0026	0.0012	0.0134	0.028	0.018	0.0099	0.0262	0.0126	0.0011
13	rs9586317	104559984	0.85	0.254661707966279	0.85	0.32706018639722	0.274301914631375	0.839297873641215	0.0039	0.0024	0.0269	0.1437	0.0085	0.1465	0.1848	0.0104	9e-04	0.014	0.008	0.0257	0.0016	0.0112	0.0276	0.1123	0.1523	0.0023	0.001	0.0137	0.0285	0.0186	0.0096	0.026	0.0125	0.0013
13	rs9519175	104561827	0.84	0.289034762536342	0.84	0.364737902801441	0.518100914482455	0.955175867944917	0.004	0.0022	0.0267	0.1416	0.0081	0.1468	0.1847	0.0105	7e-04	0.0145	0.0081	0.0267	0.0016	0.0111	0.0278	0.1119	0.1531	0.0025	9e-04	0.0139	0.0292	0.0192	0.0095	0.0256	0.0122	0.0015
13	rs9519177	104562936	0.84	0.289034762536342	0.84	0.364737902801441	0.53288818127233	0.935392090953385	0.004	0.0022	0.0267	0.1415	0.0081	0.1468	0.1847	0.0105	7e-04	0.0146	0.0081	0.0268	0.0016	0.0111	0.0278	0.1119	0.1531	0.0025	9e-04	0.0139	0.0292	0.0192	0.0095	0.0256	0.0122	0.0015
13	rs7984472	104569092	0.84	0.289034762536342	0.83	0.405269641990714	0.536273505275343	0.974085314517104	0.004	0.0021	0.0267	0.1411	0.0081	0.1471	0.1848	0.0106	7e-04	0.0146	0.0081	0.0268	0.0016	0.0111	0.0278	0.1119	0.153	0.0025	9e-04	0.0139	0.0291	0.0192	0.0095	0.0256	0.0121	0.0015
13	rs17345911	104577019	0.84	0.289034762536342	0.82	0.448736318624531	0.437193872882355	0.819417539786242	0.004	0.0021	0.0267	0.141	0.0081	0.1473	0.185	0.0109	7e-04	0.0146	0.0078	0.0268	0.0016	0.011	0.0278	0.1119	0.1528	0.0025	9e-04	0.0139	0.029	0.0193	0.0095	0.0256	0.012	0.0015
13	rs12870609	104588742	0.84	0.289034762536342	0.82	0.448736318624531	0.613495479753056	0.824031952889928	0.0042	0.002	0.0261	0.1399	0.0077	0.1513	0.1872	0.0113	7e-04	0.0153	0.0079	0.0275	0.0013	0.0106	0.0281	0.1118	0.1491	0.0023	9e-04	0.0144	0.028	0.0199	0.0089	0.0258	0.0106	0.0014
13	rs117066666	104588913	0.84	0.289034762536342	0.82	0.448736318624531	0.597212435246737	0.816958750104297	0.0042	0.002	0.0261	0.1398	0.0077	0.1515	0.1872	0.0113	7e-04	0.0153	0.0079	0.0275	0.0013	0.0106	0.0281	0.1118	0.149	0.0023	9e-04	0.0144	0.028	0.0199	0.0089	0.0258	0.0106	0.0014
13	rs2806785	104592951	0.84	0.289034762536342	0.82	0.448736318624531	0.690112596877034	0.857879742797518	0.0044	0.0019	0.0265	0.1398	0.0076	0.1534	0.1873	0.0113	6e-04	0.0153	0.0078	0.0273	0.0011	0.0101	0.0281	0.1122	0.1485	0.0022	8e-04	0.0144	0.0279	0.0201	0.0084	0.0259	0.0101	0.0013
13	rs12874114	104594978	0.84	0.289034762536342	0.82	0.448736318624531	0.756953840218523	0.908619384425982	0.0044	0.0019	0.0265	0.1398	0.0076	0.1535	0.1873	0.0113	6e-04	0.0153	0.0078	0.0272	0.0011	0.0101	0.0281	0.1122	0.1485	0.0022	8e-04	0.0144	0.0279	0.0202	0.0084	0.026	0.0101	0.0013
13	rs75035617	104601751	0.84	0.289034762536342	0.83	0.405269641990714	0.786727920411791	0.945986014880569	0.0044	0.0016	0.0266	0.1402	0.0076	0.1533	0.1875	0.0113	6e-04	0.0153	0.0078	0.0272	0.0011	0.01	0.028	0.1122	0.1485	0.0022	8e-04	0.0144	0.0279	0.0202	0.0084	0.026	0.0101	0.0013
13	rs16963863	104610404	0.84	0.289034762536342	0.83	0.405269641990714	0.804737341976114	0.940607038536497	0.0044	0.0016	0.0265	0.1404	0.0076	0.1533	0.1872	0.0113	6e-04	0.0153	0.0078	0.0272	0.0011	0.01	0.028	0.1125	0.1485	0.0022	8e-04	0.0144	0.0279	0.0202	0.0084	0.026	0.0101	0.0013
13	rs2391059	104612594	0.84	0.289034762536342	0.83	0.405269641990714	0.808815670916936	0.960888697201102	0.0044	0.0016	0.0265	0.1404	0.0076	0.1531	0.1874	0.0114	6e-04	0.0156	0.0079	0.0272	0.0011	0.01	0.0277	0.1126	0.1481	0.0022	8e-04	0.0143	0.0279	0.0202	0.0084	0.0261	0.0101	0.0013
13	rs74662825	104616303	0.84	0.289034762536342	0.83	0.405269641990714	0.795048026361152	0.912075297523968	0.0044	0.0016	0.0266	0.1403	0.0076	0.1529	0.1872	0.0114	7e-04	0.0155	0.0079	0.0273	0.0011	0.01	0.0278	0.1127	0.148	0.0023	8e-04	0.0144	0.028	0.0202	0.0085	0.0261	0.01	0.0014
13	rs9519196	104617550	0.84	0.289034762536342	0.83	0.405269641990714	0.744563789669325	0.881068117483129	0.0044	0.0016	0.0267	0.1402	0.0077	0.153	0.187	0.0114	7e-04	0.0155	0.0079	0.0274	0.0012	0.01	0.0278	0.1126	0.1478	0.0023	8e-04	0.0144	0.0281	0.0203	0.0085	0.026	0.01	0.0014
13	rs9300879	104619540	0.84	0.289034762536342	0.83	0.405269641990714	0.743579492408311	0.894978813724186	0.0044	0.0016	0.0267	0.1401	0.0077	0.153	0.1869	0.0114	7e-04	0.0155	0.008	0.0274	0.0012	0.01	0.0278	0.1126	0.1476	0.0024	8e-04	0.0144	0.0282	0.0203	0.0086	0.026	0.01	0.0014
13	rs11069538	104628868	0.84	0.289034762536342	0.83	0.405269641990714	0.756877554473398	0.940923280685016	0.0044	0.0016	0.0266	0.1397	0.0077	0.1532	0.1866	0.0114	7e-04	0.0154	0.0081	0.0276	0.0012	0.01	0.0279	0.1124	0.1469	0.0025	8e-04	0.0145	0.0284	0.0206	0.0088	0.026	0.01	0.0014
13	rs7338623	104629672	0.84	0.289034762536342	0.83	0.405269641990714	0.76061951172652	0.955968915652733	0.0044	0.0016	0.0267	0.1395	0.0078	0.1533	0.1866	0.0115	7e-04	0.0154	0.0082	0.0277	0.0012	0.0101	0.0279	0.1124	0.1467	0.0025	8e-04	0.0145	0.0284	0.0206	0.0088	0.026	0.01	0.0014
13	rs116903161	104630813	0.84	0.289034762536342	0.83	0.405269641990714	0.673434558353072	0.914747579622014	0.0044	0.0016	0.0267	0.1395	0.0077	0.1533	0.1866	0.0115	7e-04	0.0154	0.0082	0.0276	0.0012	0.0099	0.0279	0.1125	0.1466	0.0025	8e-04	0.0145	0.0284	0.0206	0.0088	0.026	0.01	0.0014
13	rs2791266	104631482	0.84	0.289034762536342	0.84	0.364737902801441	0.658230132313196	0.907206363029585	0.0043	0.0016	0.0266	0.1395	0.0077	0.1533	0.1866	0.0115	7e-04	0.0154	0.0082	0.0276	0.0012	0.0099	0.0279	0.1125	0.1466	0.0025	8e-04	0.0145	0.0285	0.0207	0.0088	0.026	0.01	0.0014
13	rs75269187	104638949	0.84	0.289034762536342	0.84	0.364737902801441	0.608644711270019	0.897171030649003	0.0043	0.0016	0.0266	0.1395	0.0077	0.1533	0.1866	0.0117	8e-04	0.0155	0.0084	0.0276	0.0012	0.0098	0.0278	0.1124	0.1461	0.0025	8e-04	0.0144	0.0286	0.0208	0.009	0.0258	0.0099	0.0014
13	rs118160286	104643542	0.84	0.289034762536342	0.84	0.364737902801441	0.605880803505261	0.901558715213375	0.0043	0.0015	0.0266	0.1395	0.0077	0.1533	0.1866	0.0117	8e-04	0.0155	0.0085	0.0275	0.0012	0.0098	0.0277	0.1125	0.1459	0.0025	8e-04	0.0144	0.0288	0.0208	0.0092	0.0257	0.0099	0.0014
13	rs117890187	104663966	0.84	0.289034762536342	0.83	0.405269641990714	0.67967645384801	0.905323023831806	0.0043	0.0015	0.0267	0.1396	0.0077	0.1532	0.1867	0.0118	0.0012	0.0157	0.009	0.0272	0.0013	0.0099	0.0274	0.1126	0.1442	0.0028	7e-04	0.0142	0.0294	0.0213	0.01	0.025	0.0097	0.0014
13	rs9558236	104668464	0.84	0.289034762536342	0.83	0.405269641990714	0.715508239009963	0.954700101520264	0.0043	0.0015	0.0267	0.1396	0.0077	0.1532	0.1867	0.0118	0.0012	0.0157	0.009	0.0272	0.0013	0.0099	0.0274	0.1126	0.1441	0.0028	7e-04	0.0142	0.0294	0.0214	0.01	0.0249	0.0097	0.0014
13	rs118023769	104677363	0.84	0.289034762536342	0.83	0.405269641990714	0.741612615571835	0.979979447112626	0.0043	0.0015	0.0267	0.1396	0.0076	0.153	0.1863	0.0119	0.0013	0.0157	0.0091	0.0272	0.0013	0.0099	0.0273	0.1124	0.1439	0.0028	7e-04	0.0145	0.0298	0.0214	0.0102	0.0247	0.0097	0.0014
13	rs72654694	104694556	0.84	0.289034762536342	0.85	0.32706018639722	0.800746083001119	1.00346448810686	0.0043	0.0015	0.0267	0.1397	0.0076	0.153	0.1863	0.0119	0.0013	0.0156	0.0092	0.0272	0.0013	0.0099	0.0273	0.1124	0.1438	0.0028	7e-04	0.0145	0.03	0.0214	0.0102	0.0247	0.0097	0.0014
13	rs111257703	104698718	0.84	0.289034762536342	0.87	0.259919603286658	0.819997822156937	0.978545101744468	0.0043	0.0015	0.0267	0.1399	0.0076	0.1529	0.1863	0.0119	0.0013	0.0156	0.0092	0.0272	0.0013	0.0099	0.0273	0.1124	0.1438	0.0028	7e-04	0.0146	0.03	0.0214	0.0102	0.0245	0.0097	0.0014
13	rs2669486	104711957	0.83	0.326509998324372	0.88	0.230271256315472	0.933298191615738	1.02480455451467	0.0043	0.0014	0.0268	0.1402	0.0077	0.1526	0.1863	0.0118	0.0013	0.0157	0.0092	0.0274	0.0013	0.0099	0.0274	0.1126	0.1438	0.0028	7e-04	0.0146	0.03	0.0215	0.0102	0.0242	0.0097	0.0013
13	rs78653070	104713852	0.83	0.326509998324372	0.89	0.20310604818777	0.934549828050471	1.02480455451467	0.0043	0.0014	0.0268	0.1403	0.0077	0.1526	0.1863	0.0118	0.0013	0.0157	0.0092	0.0274	0.0013	0.0099	0.0274	0.1126	0.1438	0.0028	7e-04	0.0146	0.03	0.0215	0.0102	0.0242	0.0097	0.0013
13	rs117862758	104714384	0.83	0.326509998324372	0.9	0.178319663885856	0.956355260905731	1.01677188720909	0.0043	0.0015	0.0268	0.1404	0.0077	0.1525	0.1863	0.0118	0.0013	0.0157	0.0092	0.0274	0.0013	0.0099	0.0274	0.1122	0.1438	0.0029	7e-04	0.0146	0.03	0.0215	0.0102	0.0241	0.0097	0.0013
13	rs16964038	104714446	0.83	0.326509998324372	0.9	0.178319663885856	0.956692353911983	1.01629031185443	0.0043	0.0015	0.0268	0.1404	0.0077	0.1525	0.1863	0.0118	0.0013	0.0157	0.0092	0.0274	0.0013	0.0099	0.0274	0.1122	0.1438	0.0029	7e-04	0.0146	0.03	0.0215	0.0102	0.0241	0.0097	0.0013
13	rs9582792	104721534	0.83	0.326509998324372	0.9	0.178319663885856	0.863442899021528	0.965177702833725	0.0042	0.0015	0.0269	0.1402	0.0077	0.1525	0.1861	0.0119	0.0014	0.0157	0.0092	0.0274	0.0013	0.0099	0.0274	0.1121	0.1438	0.0029	7e-04	0.0147	0.03	0.0216	0.0103	0.0241	0.0097	0.0013
13	rs8002717	104739030	0.84	0.289034762536342	0.9	0.178319663885856	0.840642624612799	1.11981790693022	0.0039	0.0015	0.0271	0.1398	0.0077	0.1524	0.1845	0.0122	0.0014	0.0157	0.0093	0.0273	0.0012	0.0102	0.0273	0.1121	0.1435	0.0029	8e-04	0.0153	0.0306	0.022	0.0107	0.0239	0.0099	0.0012
13	rs7140081	104748151	0.84	0.289034762536342	0.9	0.178319663885856	0.828784679215447	1.05867193111249	0.0039	0.0015	0.0271	0.1398	0.0077	0.1522	0.1851	0.0122	0.0014	0.0157	0.0093	0.0273	0.0012	0.0102	0.0273	0.1118	0.1433	0.0029	8e-04	0.0153	0.0305	0.022	0.011	0.0237	0.0099	0.0013
13	rs713607	104750929	0.84	0.289034762536342	0.9	0.178319663885856	0.78146010941909	1.05851016674579	0.0037	0.0015	0.0273	0.1396	0.0078	0.1521	0.1849	0.0122	0.0014	0.0157	0.0094	0.0275	0.0013	0.0104	0.0274	0.1117	0.142	0.0029	9e-04	0.0153	0.0307	0.022	0.0112	0.024	0.01	0.0014
13	rs2669502	104752946	0.85	0.254661707966279	0.9	0.178319663885856	0.597966898799367	1.05220498789815	0.0036	0.0015	0.0272	0.1409	0.0079	0.1515	0.184	0.0125	0.0015	0.0159	0.0095	0.027	0.0014	0.0107	0.0271	0.1116	0.1418	0.0029	9e-04	0.015	0.0304	0.0222	0.0115	0.0241	0.0102	0.0015
13	rs9586388	104754574	0.85	0.254661707966279	0.9	0.178319663885856	0.509158389762372	0.940765156977168	0.0036	0.0016	0.0272	0.1408	0.0079	0.1513	0.1839	0.0125	0.0017	0.0159	0.0096	0.0269	0.0014	0.0107	0.027	0.1116	0.1417	0.0029	9e-04	0.015	0.0303	0.0222	0.0118	0.024	0.0103	0.0015
13	rs2806780	104756985	0.84	0.289034762536342	0.9	0.178319663885856	0.20446442869477	0.811432176142018	0.0037	0.002	0.0273	0.1412	0.0085	0.1502	0.1808	0.0129	0.0024	0.0159	0.0105	0.0257	0.002	0.0103	0.0254	0.1145	0.1405	0.0029	0.0011	0.0151	0.0287	0.0221	0.0127	0.0245	0.0108	0.0022
13	rs74683176	104764422	0.84	0.289034762536342	0.9	0.178319663885856	0.230305721254642	0.876233267060418	0.0037	0.0022	0.027	0.1404	0.0085	0.1503	0.1806	0.013	0.0024	0.0159	0.0106	0.0255	0.002	0.0102	0.0254	0.1146	0.1413	0.0029	0.0011	0.0152	0.0288	0.022	0.0129	0.0243	0.0109	0.0023
13	rs75004141	104772072	0.84	0.289034762536342	0.9	0.178319663885856	0.231573172436036	0.818956398276899	0.0037	0.0022	0.0275	0.1399	0.0085	0.1505	0.1806	0.013	0.0024	0.0159	0.0107	0.0254	0.002	0.0102	0.0253	0.1146	0.1414	0.0029	0.0011	0.0153	0.0289	0.0219	0.013	0.0243	0.0107	0.0022
13	rs9519229	104774301	0.84	0.289034762536342	0.9	0.178319663885856	0.234417750412571	0.824493693327078	0.0037	0.0022	0.0275	0.1399	0.0085	0.1505	0.1806	0.013	0.0024	0.0159	0.0107	0.0254	0.002	0.0102	0.0253	0.1146	0.1414	0.0029	0.0011	0.0153	0.0289	0.0219	0.013	0.0243	0.0107	0.0022
13	rs117011962	104779538	0.84	0.289034762536342	0.9	0.178319663885856	0.22887394500028	0.748008968517767	0.0037	0.0022	0.0276	0.1404	0.0085	0.1501	0.1803	0.0131	0.0024	0.0158	0.0107	0.0251	0.002	0.0102	0.0249	0.1149	0.1415	0.0031	0.0011	0.0152	0.0293	0.022	0.0131	0.024	0.0107	0.0023
13	rs7332680	104785591	0.84	0.289034762536342	0.9	0.178319663885856	0.245507386012039	0.783614943746558	0.0037	0.0022	0.0276	0.1404	0.0085	0.1501	0.1803	0.0131	0.0024	0.0158	0.0107	0.025	0.002	0.0102	0.0249	0.1149	0.1415	0.0031	0.0011	0.0152	0.0293	0.022	0.0131	0.024	0.0107	0.0023
13	rs34048655	104788373	0.84	0.289034762536342	0.9	0.178319663885856	0.247171075701204	0.790931255487254	0.0037	0.0022	0.0276	0.1404	0.0085	0.1501	0.1803	0.0131	0.0024	0.0158	0.0107	0.025	0.002	0.0102	0.0249	0.1149	0.1415	0.0031	0.0011	0.0152	0.0293	0.022	0.0131	0.024	0.0107	0.0023
13	rs1996084	104789490	0.84	0.289034762536342	0.91	0.155803491158275	0.244547017983422	0.787881024982511	0.0037	0.0022	0.0276	0.1404	0.0085	0.1501	0.1804	0.0131	0.0024	0.0158	0.0107	0.025	0.002	0.0102	0.0249	0.1149	0.1415	0.003	0.001	0.0153	0.0293	0.022	0.0131	0.024	0.0107	0.0022
13	rs17368053	104790542	0.84	0.289034762536342	0.91	0.155803491158275	0.217884675708845	0.767661644831847	0.0037	0.0022	0.0276	0.1405	0.0085	0.1501	0.1805	0.0131	0.0023	0.0158	0.0107	0.025	0.002	0.0102	0.0248	0.1149	0.1415	0.003	0.001	0.0153	0.0294	0.022	0.0131	0.024	0.0107	0.0022
13	rs16964216	104796183	0.84	0.289034762536342	0.91	0.155803491158275	0.179286625168226	0.795205799171143	0.0037	0.0022	0.0276	0.1407	0.0085	0.15	0.1808	0.0131	0.0021	0.0158	0.0107	0.025	0.0019	0.0102	0.0248	0.1147	0.1416	0.003	0.001	0.0154	0.0295	0.022	0.0131	0.0238	0.0107	0.0021
13	rs75689848	104796384	0.84	0.289034762536342	0.91	0.155803491158275	0.171373783714504	0.770543186569495	0.0037	0.0022	0.0276	0.1411	0.0085	0.15	0.1807	0.0131	0.002	0.0158	0.0108	0.0249	0.0019	0.0102	0.0248	0.1145	0.1415	0.003	0.001	0.0154	0.0295	0.022	0.0131	0.0237	0.0108	0.0021
13	rs77897694	104799320	0.84	0.289034762536342	0.91	0.155803491158275	0.161145187317107	0.725172940284518	0.0037	0.0022	0.0277	0.1423	0.0087	0.1494	0.1805	0.0133	0.002	0.0156	0.0108	0.0248	0.0018	0.0102	0.0246	0.1138	0.1416	0.0029	0.0012	0.0157	0.0301	0.0219	0.0132	0.0228	0.0109	0.0022
13	rs1513045	104800492	0.84	0.289034762536342	0.91	0.155803491158275	0.163147636384065	0.732667579725419	0.0037	0.0022	0.0278	0.1423	0.0087	0.1494	0.1805	0.0133	0.002	0.0156	0.0108	0.0247	0.0018	0.0102	0.0246	0.1137	0.1416	0.0029	0.0012	0.0157	0.0301	0.0219	0.0132	0.0228	0.0109	0.0022
13	rs9558252	104803653	0.84	0.289034762536342	0.92	0.135444945858012	0.162351827096947	0.726221164223405	0.0037	0.0023	0.0277	0.1424	0.0087	0.1491	0.1803	0.0133	0.0021	0.0156	0.0108	0.0247	0.0018	0.0101	0.0246	0.1138	0.1418	0.0029	0.0012	0.0158	0.0301	0.0219	0.0133	0.0226	0.0109	0.0022
13	rs4553462	104812006	0.86	0.223270892544248	0.92	0.135444945858012	0.105145874457183	0.553670162121032	0.0033	0.0024	0.0272	0.1434	0.0087	0.1485	0.1809	0.0132	0.0021	0.0155	0.0109	0.0241	0.0021	0.0101	0.0241	0.1144	0.1427	0.0032	0.0014	0.0159	0.0309	0.0211	0.0128	0.0218	0.0107	0.0023
13	rs17368812	104818367	0.86	0.223270892544248	0.92	0.135444945858012	0.0960237179644031	0.470972842561593	0.0032	0.0025	0.0269	0.1441	0.0087	0.1479	0.1811	0.013	0.0022	0.0153	0.011	0.0236	0.0024	0.0102	0.0237	0.1149	0.1433	0.0035	0.0016	0.016	0.0315	0.0205	0.0124	0.0211	0.0106	0.0024
13	rs149066710	104818959	0.86	0.223270892544248	0.92	0.135444945858012	0.09382995417229	0.462222730471199	0.0032	0.0025	0.0268	0.1441	0.0087	0.1478	0.1811	0.013	0.0022	0.0153	0.011	0.0236	0.0024	0.0102	0.0237	0.115	0.1434	0.0034	0.0016	0.016	0.0315	0.0205	0.0124	0.0211	0.0106	0.0024
13	rs7327199	104819789	0.86	0.223270892544248	0.92	0.135444945858012	0.090817025012544	0.442328836132061	0.0032	0.0026	0.0268	0.1442	0.0087	0.1477	0.1812	0.013	0.0022	0.0154	0.011	0.0235	0.0025	0.0102	0.0237	0.115	0.1434	0.0034	0.0016	0.016	0.0316	0.0205	0.0124	0.021	0.0105	0.0024
13	rs75389258	104821054	0.86	0.223270892544248	0.92	0.135444945858012	0.0887472358290022	0.443258249131736	0.0032	0.0026	0.0268	0.1443	0.0087	0.1474	0.1812	0.013	0.0022	0.0155	0.011	0.0235	0.0025	0.0101	0.0237	0.1151	0.1436	0.0033	0.0016	0.016	0.0318	0.0205	0.0122	0.021	0.0105	0.0024
13	rs1923869	104822908	0.86	0.223270892544248	0.92	0.135444945858012	0.106533468834504	0.432007840536817	0.0032	0.0027	0.0267	0.1444	0.0087	0.1474	0.1812	0.013	0.0022	0.0155	0.011	0.0236	0.0026	0.0101	0.0237	0.1151	0.1436	0.0033	0.0017	0.016	0.0319	0.0205	0.0121	0.0209	0.0104	0.0024
13	rs36073793	104824743	0.86	0.223270892544248	0.92	0.135444945858012	0.099117955118701	0.417956671785973	0.0032	0.0027	0.0267	0.1443	0.0087	0.1474	0.1812	0.013	0.0022	0.0155	0.011	0.0235	0.0026	0.0101	0.0237	0.1152	0.1436	0.0033	0.0017	0.016	0.0319	0.0205	0.0121	0.0209	0.0104	0.0024
13	rs1923865	104827694	0.86	0.223270892544248	0.92	0.135444945858012	0.0933604854895467	0.419657116821642	0.0032	0.0027	0.0267	0.1439	0.0087	0.1475	0.1815	0.0131	0.0022	0.0157	0.0109	0.0235	0.0027	0.0102	0.0236	0.1153	0.1428	0.0033	0.0017	0.0161	0.0321	0.0204	0.0123	0.0209	0.0104	0.0025
13	rs9300901	104831392	0.86	0.223270892544248	0.92	0.135444945858012	0.0959484049895565	0.419395388203675	0.0032	0.0027	0.0267	0.1437	0.0087	0.1471	0.1817	0.0132	0.0022	0.0157	0.0109	0.0235	0.0027	0.0102	0.0236	0.1153	0.143	0.0034	0.0017	0.0161	0.0321	0.0203	0.0123	0.0209	0.0105	0.0025
13	rs17435361	104839649	0.86	0.223270892544248	0.92	0.135444945858012	0.0873210739927227	0.41247575970419	0.0033	0.0027	0.0267	0.1436	0.0087	0.147	0.1818	0.0132	0.0022	0.0157	0.0109	0.0235	0.0027	0.0102	0.0236	0.1153	0.1429	0.0035	0.0017	0.016	0.0321	0.0203	0.0123	0.0209	0.0105	0.0025
13	rs1923873	104842257	0.86	0.223270892544248	0.92	0.135444945858012	0.0877948314554025	0.409612677979929	0.0034	0.0027	0.0267	0.1432	0.0087	0.1467	0.1823	0.0132	0.0022	0.0158	0.0108	0.0235	0.0027	0.0102	0.0236	0.1152	0.1431	0.0037	0.0017	0.0159	0.0319	0.0205	0.0123	0.0208	0.0106	0.0024
13	rs79306005	104842511	0.86	0.223270892544248	0.92	0.135444945858012	0.0808137526446129	0.38793109929597	0.0034	0.0027	0.0267	0.1432	0.0087	0.1467	0.1823	0.0132	0.0022	0.0158	0.0108	0.0235	0.0027	0.0102	0.0235	0.1152	0.1431	0.0037	0.0017	0.0159	0.0319	0.0205	0.0123	0.0208	0.0106	0.0024
13	rs17435700	104844114	0.87	0.194736090082605	0.93	0.117127898734063	0.0452052094651867	0.207776965015592	0.004	0.0027	0.0263	0.1442	0.008	0.1483	0.1834	0.0127	0.0023	0.0158	0.01	0.0219	0.003	0.0099	0.0221	0.1165	0.1451	0.0035	0.0018	0.0159	0.0319	0.0206	0.0117	0.0198	0.0098	0.0025
13	rs72657087	104847184	0.88	0.168925028033099	0.92	0.135444945858012	0.13786788849527	0.0968671493317768	0.005	0.0027	0.0255	0.1456	0.007	0.1506	0.185	0.0121	0.0023	0.0159	0.009	0.0194	0.0034	0.0096	0.02	0.1183	0.1481	0.0033	0.002	0.0162	0.0316	0.0206	0.0108	0.0183	0.0085	0.0026
13	rs73594701	104861837	0.88	0.168925028033099	0.92	0.135444945858012	0.143774670609831	0.0951883754322282	0.005	0.0027	0.0255	0.1457	0.007	0.1507	0.185	0.0121	0.0024	0.0159	0.009	0.0193	0.0034	0.0096	0.0199	0.1185	0.1482	0.0033	0.002	0.0162	0.0317	0.0206	0.0108	0.0182	0.0085	0.0026
13	rs7983933	104870173	0.87	0.194736090082605	0.92	0.135444945858012	0.140834513328143	0.0942342717704379	0.005	0.0027	0.0255	0.1459	0.007	0.1506	0.1848	0.0121	0.0024	0.0159	0.009	0.0193	0.0034	0.0096	0.0199	0.1185	0.1483	0.0032	0.002	0.0162	0.0316	0.0206	0.0108	0.0184	0.0085	0.0026
13	rs116936148	104870473	0.87	0.194736090082605	0.91	0.155803491158275	0.141215954938057	0.0937586430663705	0.0051	0.0027	0.0255	0.1459	0.007	0.1506	0.1848	0.0121	0.0024	0.0159	0.009	0.0193	0.0034	0.0096	0.0199	0.1185	0.1483	0.0032	0.002	0.0162	0.0316	0.0206	0.0108	0.0184	0.0085	0.0026
13	rs17436710	104875231	0.88	0.168925028033099	0.9	0.178319663885856	0.146068519890446	0.0913164243517505	0.0051	0.0027	0.0255	0.146	0.0069	0.1507	0.1845	0.0121	0.0023	0.0159	0.0089	0.0192	0.0034	0.0096	0.0198	0.1188	0.1483	0.0032	0.002	0.0162	0.0316	0.0207	0.0107	0.0184	0.0084	0.0026
13	rs118172797	104878836	0.88	0.168925028033099	0.9	0.178319663885856	0.148843136765429	0.0906903285761184	0.0051	0.0027	0.0256	0.1461	0.0069	0.1507	0.1845	0.0121	0.0023	0.0159	0.0089	0.0192	0.0034	0.0096	0.0198	0.1189	0.1484	0.0032	0.002	0.0161	0.0316	0.0207	0.0107	0.0184	0.0084	0.0026
13	rs7328907	104888815	0.88	0.168925028033099	0.9	0.178319663885856	0.151482895014926	0.0886673725206129	0.0051	0.0028	0.0256	0.1462	0.0069	0.1507	0.1843	0.0121	0.0023	0.0159	0.0089	0.0191	0.0035	0.0096	0.0198	0.1191	0.1484	0.0032	0.002	0.0161	0.0315	0.0207	0.0107	0.0184	0.0084	0.0026
13	rs7334602	104889926	0.88	0.168925028033099	0.9	0.178319663885856	0.151283958914104	0.0885899300173812	0.0051	0.0028	0.0256	0.1462	0.0069	0.1507	0.1843	0.0121	0.0023	0.0159	0.0089	0.0191	0.0035	0.0095	0.0198	0.1191	0.1484	0.0032	0.002	0.0161	0.0315	0.0207	0.0107	0.0184	0.0084	0.0026
13	rs76942216	104905522	0.88	0.168925028033099	0.9	0.178319663885856	0.155325760442834	0.0873545293519021	0.0051	0.0028	0.0256	0.1464	0.0069	0.1507	0.1843	0.0121	0.0023	0.0159	0.0089	0.019	0.0035	0.0095	0.0197	0.1192	0.1484	0.0032	0.002	0.0161	0.0315	0.0207	0.0107	0.0183	0.0084	0.0026
13	rs9586453	104917789	0.87	0.194736090082605	0.9	0.178319663885856	0.23762480480178	0.066618092830441	0.0054	0.003	0.0249	0.1486	0.0066	0.1513	0.1841	0.0121	0.0024	0.0159	0.0085	0.0178	0.0035	0.0095	0.0189	0.1205	0.1487	0.0033	0.0021	0.0156	0.0309	0.0212	0.0108	0.0177	0.0079	0.0026
13	rs12430290	104919235	0.87	0.194736090082605	0.9	0.178319663885856	0.243893407952992	0.0675857287633521	0.0054	0.003	0.0249	0.1486	0.0066	0.1514	0.1839	0.0121	0.0024	0.0159	0.0085	0.0178	0.0035	0.0095	0.0189	0.1206	0.1486	0.0033	0.0021	0.0156	0.0309	0.0212	0.0108	0.0177	0.0078	0.0026
13	rs9582840	104921806	0.87	0.194736090082605	0.9	0.178319663885856	0.243893407952992	0.067655068710703	0.0054	0.003	0.025	0.1488	0.0066	0.1515	0.1837	0.0121	0.0024	0.0159	0.0085	0.0178	0.0035	0.0094	0.0189	0.1207	0.1484	0.0034	0.0021	0.0156	0.0309	0.0213	0.0108	0.0177	0.0078	0.0026
13	rs117785340	104935862	0.87	0.194736090082605	0.9	0.178319663885856	0.199604423016933	0.0649729111615026	0.0054	0.0031	0.025	0.1494	0.0068	0.1512	0.1838	0.0122	0.0024	0.0155	0.0083	0.018	0.0035	0.0092	0.019	0.1206	0.1482	0.0034	0.0021	0.0156	0.0306	0.0215	0.0107	0.0178	0.0078	0.0026
13	rs78422940	104942046	0.87	0.194736090082605	0.9	0.178319663885856	0.166528965107629	0.065519386739129	0.0054	0.0032	0.0251	0.1497	0.0069	0.151	0.184	0.0124	0.0025	0.0151	0.0081	0.0182	0.0034	0.0091	0.0192	0.1206	0.148	0.0034	0.0021	0.0156	0.0303	0.0217	0.0105	0.0179	0.0077	0.0026
13	rs2163887	104946168	0.87	0.194736090082605	0.9	0.178319663885856	0.159123085419892	0.0644963240392324	0.0055	0.0033	0.0251	0.1498	0.007	0.1509	0.1841	0.0125	0.0025	0.015	0.0081	0.0183	0.0034	0.009	0.0192	0.1206	0.148	0.0034	0.0021	0.0156	0.0302	0.0218	0.0105	0.0179	0.0077	0.0026
13	rs17380241	104947361	0.87	0.194736090082605	0.9	0.178319663885856	0.162524635164201	0.0652459086315517	0.0055	0.0033	0.0251	0.1498	0.007	0.1509	0.184	0.0125	0.0025	0.015	0.0081	0.0183	0.0034	0.009	0.0192	0.1206	0.148	0.0034	0.0021	0.0156	0.0302	0.0218	0.0105	0.0179	0.0077	0.0026
13	rs9514241	104949369	0.87	0.194736090082605	0.9	0.178319663885856	0.167794214232504	0.0644963240392324	0.0055	0.0033	0.0252	0.1498	0.0069	0.1508	0.1842	0.0125	0.0025	0.0151	0.0081	0.0183	0.0034	0.0089	0.0193	0.1206	0.148	0.0034	0.0021	0.0156	0.0303	0.0217	0.0102	0.018	0.0076	0.0027
13	rs55656331	104950775	0.87	0.194736090082605	0.9	0.178319663885856	0.170590326562167	0.0662051806236194	0.0055	0.0033	0.0252	0.15	0.0069	0.1508	0.1841	0.0125	0.0025	0.0151	0.0081	0.0183	0.0034	0.0089	0.0193	0.1207	0.1479	0.0034	0.0021	0.0156	0.0303	0.0217	0.0102	0.018	0.0076	0.0027
13	rs117190301	104951670	0.87	0.194736090082605	0.9	0.178319663885856	0.171766295397719	0.0667559690699651	0.0054	0.0033	0.0252	0.15	0.0069	0.1508	0.1841	0.0125	0.0025	0.0151	0.0081	0.0183	0.0034	0.0089	0.0193	0.1207	0.1479	0.0034	0.0021	0.0157	0.0303	0.0218	0.0102	0.018	0.0076	0.0027
13	rs17380765	104952321	0.87	0.194736090082605	0.9	0.178319663885856	0.173449272093073	0.0673778871803272	0.0054	0.0033	0.0252	0.1501	0.0068	0.1507	0.1841	0.0125	0.0025	0.0151	0.008	0.0183	0.0034	0.0089	0.0193	0.1207	0.1478	0.0034	0.0021	0.0157	0.0303	0.0218	0.0102	0.018	0.0076	0.0027
13	rs79577162	104956816	0.87	0.194736090082605	0.9	0.178319663885856	0.209710817154585	0.0636827564770912	0.0054	0.0034	0.0252	0.1507	0.0068	0.1507	0.1839	0.0121	0.0025	0.0151	0.008	0.0183	0.0034	0.0089	0.0193	0.1211	0.1476	0.0034	0.0021	0.0159	0.0304	0.0219	0.0101	0.0179	0.0076	0.0027
13	rs7317194	104957538	0.87	0.194736090082605	0.9	0.178319663885856	0.212442798273427	0.0637503875308753	0.0054	0.0034	0.0252	0.1507	0.0068	0.1507	0.1839	0.0121	0.0025	0.0151	0.008	0.0183	0.0034	0.0089	0.0193	0.1211	0.1476	0.0034	0.0021	0.0159	0.0304	0.0219	0.0101	0.0179	0.0076	0.0027
13	rs9284215	104959708	0.87	0.194736090082605	0.9	0.178319663885856	0.21163720718523	0.0624035290588065	0.0054	0.0034	0.0252	0.1509	0.0068	0.1507	0.1838	0.0121	0.0025	0.0151	0.008	0.0183	0.0034	0.0089	0.0193	0.1211	0.1476	0.0034	0.0021	0.0157	0.0304	0.0219	0.0101	0.0179	0.0076	0.0027
13	rs76506143	104963889	0.87	0.194736090082605	0.9	0.178319663885856	0.208432070870994	0.0625376679516786	0.0054	0.0034	0.0252	0.1509	0.0068	0.1507	0.1838	0.0121	0.0025	0.0151	0.0079	0.0183	0.0034	0.0089	0.0193	0.1211	0.1476	0.0034	0.0021	0.0157	0.0304	0.0219	0.0101	0.0179	0.0076	0.0027
13	rs117290171	104969762	0.87	0.194736090082605	0.91	0.155803491158275	0.19362267970822	0.0654509721872734	0.0053	0.0034	0.0251	0.1512	0.0067	0.1505	0.184	0.0121	0.0025	0.0149	0.0078	0.0182	0.0033	0.0087	0.0193	0.1207	0.1479	0.0033	0.0021	0.0158	0.0305	0.0221	0.01	0.0182	0.0075	0.0027
13	rs9586469	104977400	0.87	0.194736090082605	0.9	0.178319663885856	0.182524518991912	0.0740880721507569	0.0052	0.0036	0.0251	0.1517	0.0066	0.1498	0.1843	0.0122	0.0025	0.0147	0.0077	0.018	0.0032	0.0084	0.0195	0.1199	0.1483	0.003	0.0021	0.016	0.0306	0.0225	0.0099	0.0189	0.0074	0.0028
13	rs72659009	104979404	0.87	0.194736090082605	0.9	0.178319663885856	0.183116818523023	0.0745928928405047	0.0052	0.0036	0.025	0.1517	0.0066	0.1498	0.1843	0.0122	0.0025	0.0147	0.0077	0.018	0.0032	0.0084	0.0195	0.1199	0.1483	0.003	0.0021	0.016	0.0306	0.0225	0.0099	0.0189	0.0074	0.0028
13	rs117189080	104985815	0.87	0.194736090082605	0.9	0.178319663885856	0.187707023162994	0.0774311560206169	0.0051	0.0036	0.0251	0.1517	0.0066	0.1498	0.1844	0.0123	0.0025	0.0147	0.0077	0.018	0.0032	0.0084	0.0197	0.1196	0.1483	0.0029	0.0021	0.0161	0.0307	0.0226	0.0099	0.019	0.0073	0.0028
13	rs16964622	104988015	0.87	0.194736090082605	0.9	0.178319663885856	0.208312414593265	0.0870467638780062	0.0051	0.0036	0.0251	0.1518	0.0066	0.1495	0.1845	0.0123	0.0025	0.0147	0.0077	0.0179	0.0032	0.0083	0.0197	0.1193	0.1484	0.0028	0.0021	0.0162	0.0307	0.0227	0.01	0.0193	0.0072	0.0029
13	rs962589	104988235	0.87	0.194736090082605	0.9	0.178319663885856	0.207794352161847	0.0858200580892257	0.0051	0.0036	0.0251	0.1518	0.0066	0.1495	0.1845	0.0123	0.0025	0.0147	0.0077	0.0179	0.0032	0.0083	0.0198	0.1193	0.1484	0.0028	0.0021	0.0162	0.0307	0.0227	0.01	0.0193	0.0072	0.0029
13	rs17382447	104992193	0.87	0.194736090082605	0.91	0.155803491158275	0.200344799767544	0.0842965206494787	0.005	0.0036	0.0254	0.152	0.0066	0.1488	0.1839	0.0124	0.0024	0.0146	0.0077	0.018	0.003	0.0082	0.0198	0.1209	0.1483	0.0028	0.0021	0.0161	0.0307	0.0227	0.0099	0.0192	0.0071	0.0029
13	rs2116995	104992510	0.87	0.194736090082605	0.91	0.155803491158275	0.200578926420733	0.0840689375782161	0.005	0.0036	0.0254	0.152	0.0066	0.1488	0.1839	0.0124	0.0024	0.0146	0.0077	0.018	0.003	0.0082	0.0198	0.1209	0.1483	0.0028	0.0021	0.0161	0.0307	0.0227	0.0099	0.0192	0.0071	0.0029
13	rs9300917	105001266	0.87	0.194736090082605	0.91	0.155803491158275	0.199370943314441	0.0853618454965453	0.005	0.0036	0.0254	0.1519	0.0066	0.1488	0.184	0.0124	0.0023	0.0146	0.0077	0.0179	0.003	0.0082	0.0199	0.1209	0.1481	0.0029	0.0021	0.0161	0.0308	0.0227	0.0099	0.0193	0.007	0.0029
13	rs9519303	105009351	0.87	0.194736090082605	0.91	0.155803491158275	0.185310473998376	0.0987998293315967	0.0048	0.0035	0.0254	0.1521	0.0064	0.1486	0.1855	0.0123	0.0021	0.0145	0.0075	0.0175	0.0029	0.0079	0.0195	0.1201	0.1495	0.0029	0.002	0.016	0.0308	0.0226	0.0099	0.0198	0.0069	0.0028
13	rs9514252	105010494	0.87	0.194736090082605	0.91	0.155803491158275	0.221129145306592	0.101645008448666	0.0047	0.0035	0.0255	0.152	0.0063	0.1483	0.1867	0.0122	0.002	0.0145	0.0077	0.0172	0.0028	0.0076	0.0191	0.1193	0.1507	0.0029	0.0019	0.016	0.031	0.0227	0.0099	0.0205	0.0067	0.0027
13	rs714669	105019310	0.87	0.194736090082605	0.91	0.155803491158275	0.257237823783892	0.154910747788584	0.0044	0.0033	0.0269	0.1508	0.0061	0.1491	0.1864	0.0116	0.0018	0.0137	0.0069	0.0174	0.0024	0.007	0.0192	0.1193	0.1525	0.0027	0.0016	0.0161	0.0319	0.023	0.0096	0.0216	0.0062	0.0025
13	rs714668	105019361	0.87	0.194736090082605	0.92	0.135444945858012	0.258135292428981	0.153668968817247	0.0044	0.0033	0.0269	0.1508	0.0061	0.1491	0.1864	0.0116	0.0018	0.0137	0.0069	0.0174	0.0024	0.007	0.0192	0.1193	0.1525	0.0027	0.0016	0.0161	0.0319	0.023	0.0097	0.0216	0.0062	0.0025
13	rs1831426	105019939	0.86	0.223270892544248	0.93	0.117127898734063	0.261109021076835	0.156443977835024	0.0044	0.0033	0.0269	0.1508	0.006	0.1487	0.1865	0.0116	0.0018	0.0137	0.0068	0.0173	0.0024	0.0069	0.0192	0.1193	0.1531	0.0027	0.0016	0.0161	0.0319	0.0229	0.0096	0.0217	0.0062	0.0025
13	rs56254425	105021295	0.86	0.223270892544248	0.93	0.117127898734063	0.255090851232778	0.164092450458626	0.0044	0.0033	0.0269	0.1508	0.006	0.1487	0.1865	0.0116	0.0018	0.0137	0.0068	0.0173	0.0024	0.0069	0.0192	0.1194	0.1532	0.0027	0.0016	0.0161	0.0319	0.0229	0.0096	0.0217	0.0062	0.0025
13	rs74879334	105021665	0.86	0.223270892544248	0.93	0.117127898734063	0.253487065888716	0.159526511096453	0.0044	0.0033	0.0269	0.1508	0.0061	0.1487	0.1865	0.0116	0.0018	0.0137	0.0069	0.0173	0.0024	0.007	0.0192	0.1193	0.1531	0.0027	0.0016	0.0161	0.0319	0.0229	0.0097	0.0217	0.0062	0.0025
13	rs76928275	105029600	0.86	0.223270892544248	0.93	0.117127898734063	0.237710656140723	0.182193574875921	0.0042	0.0033	0.027	0.1506	0.0061	0.1488	0.1866	0.0117	0.0017	0.0133	0.0068	0.0174	0.0023	0.0069	0.0189	0.1203	0.1532	0.0025	0.0017	0.0164	0.0325	0.0227	0.0096	0.0216	0.0057	0.0024
13	rs11617701	105031365	0.86	0.223270892544248	0.93	0.117127898734063	0.233566607365832	0.194687968510382	0.0042	0.0033	0.0269	0.15	0.0061	0.1493	0.1865	0.0117	0.0017	0.0132	0.0068	0.0174	0.0023	0.0069	0.0189	0.121	0.1533	0.0024	0.0017	0.0165	0.0326	0.0227	0.0095	0.0217	0.0055	0.0023
13	rs4338642	105031795	0.86	0.223270892544248	0.93	0.117127898734063	0.232886927700758	0.217912532524193	0.0041	0.0033	0.0269	0.15	0.006	0.1495	0.1866	0.0116	0.0017	0.0131	0.0067	0.0174	0.0023	0.0068	0.0189	0.1211	0.1534	0.0024	0.0016	0.0165	0.0326	0.0226	0.0095	0.0217	0.0055	0.0023
13	rs4641596	105032178	0.87	0.194736090082605	0.93	0.117127898734063	0.24563850558076	0.262492136675209	0.004	0.0031	0.0267	0.1499	0.0058	0.1509	0.1868	0.0116	0.0015	0.0127	0.0065	0.0172	0.0021	0.0064	0.0186	0.1219	0.1541	0.0023	0.0015	0.0164	0.0328	0.0224	0.0095	0.0217	0.0051	0.0022
13	rs16964688	105034094	0.87	0.194736090082605	0.93	0.117127898734063	0.228075995747366	0.414952784916233	0.0036	0.0027	0.0259	0.149	0.0052	0.1546	0.1872	0.0121	0.001	0.0113	0.0064	0.0172	0.0015	0.0057	0.0178	0.1238	0.1565	0.002	0.001	0.0162	0.0335	0.0218	0.0098	0.0217	0.0048	0.0019
13	rs1836046	105034335	0.87	0.194736090082605	0.93	0.117127898734063	0.229462899115883	0.40792341716804	0.0036	0.0026	0.0259	0.149	0.0052	0.1549	0.1873	0.0121	0.001	0.0113	0.0064	0.0172	0.0015	0.0056	0.0178	0.1239	0.1566	0.002	0.001	0.0162	0.0334	0.0218	0.0098	0.0217	0.0048	0.0019
13	rs16964709	105035722	0.87	0.194736090082605	0.93	0.117127898734063	0.227405240494929	0.401314814892964	0.0036	0.0026	0.0259	0.149	0.0052	0.1549	0.1872	0.0121	0.001	0.0112	0.0064	0.0172	0.0015	0.0056	0.0178	0.1239	0.1566	0.002	0.001	0.0162	0.0334	0.0218	0.0098	0.0217	0.0048	0.0019
13	rs17450420	105039146	0.87	0.194736090082605	0.93	0.117127898734063	0.227363354785425	0.401444110477265	0.0036	0.0026	0.0259	0.149	0.0052	0.1549	0.1872	0.0121	0.001	0.0112	0.0064	0.0172	0.0015	0.0056	0.0178	0.1239	0.1566	0.002	0.001	0.0162	0.0334	0.0218	0.0098	0.0217	0.0048	0.0019
13	rs115196994	105043536	0.87	0.194736090082605	0.93	0.117127898734063	0.226693767393121	0.406365794144653	0.0036	0.0026	0.0259	0.149	0.0052	0.155	0.1872	0.012	0.001	0.0112	0.0064	0.0173	0.0015	0.0056	0.0178	0.1239	0.1566	0.0019	0.001	0.0162	0.0334	0.0218	0.0097	0.0217	0.0048	0.0019
13	rs112965797	105049441	0.87	0.194736090082605	0.93	0.117127898734063	0.214099644316701	0.407793553039966	0.0036	0.0026	0.0258	0.1491	0.0052	0.1554	0.1871	0.0119	9e-04	0.0111	0.0064	0.0175	0.0015	0.0056	0.018	0.1239	0.1566	0.0019	0.001	0.0162	0.0334	0.0217	0.0097	0.0217	0.0047	0.0018
13	rs8002564	105058099	0.87	0.194736090082605	0.93	0.117127898734063	0.20285015459814	0.389597183044396	0.0035	0.0025	0.0258	0.1495	0.0052	0.1562	0.1868	0.0117	9e-04	0.011	0.0064	0.0178	0.0014	0.0055	0.0182	0.124	0.1568	0.0018	9e-04	0.0162	0.0334	0.0215	0.0095	0.0216	0.0047	0.0017
13	rs17385266	105058516	0.87	0.194736090082605	0.93	0.117127898734063	0.203243211732349	0.38601116241541	0.0035	0.0025	0.0258	0.1495	0.0051	0.1562	0.1868	0.0117	9e-04	0.011	0.0064	0.0178	0.0014	0.0055	0.0182	0.124	0.1568	0.0018	9e-04	0.0162	0.0334	0.0215	0.0095	0.0216	0.0047	0.0017
13	rs76378766	105067265	0.87	0.194736090082605	0.93	0.117127898734063	0.204385515482935	0.383966154547333	0.0035	0.0025	0.0258	0.1495	0.0051	0.1563	0.1868	0.0117	9e-04	0.011	0.0064	0.0179	0.0014	0.0055	0.0182	0.1241	0.1568	0.0018	9e-04	0.0162	0.0335	0.0215	0.0095	0.0216	0.0047	0.0017
13	rs9300926	105069064	0.87	0.194736090082605	0.93	0.117127898734063	0.205452298693017	0.381414158792163	0.0035	0.0025	0.0258	0.1495	0.0051	0.1563	0.1868	0.0117	9e-04	0.011	0.0064	0.0179	0.0014	0.0055	0.0182	0.1241	0.1568	0.0018	9e-04	0.0162	0.0335	0.0215	0.0095	0.0216	0.0047	0.0017
13	rs17385497	105069381	0.87	0.194736090082605	0.9	0.178319663885856	0.208152933210487	0.368599807557686	0.0035	0.0025	0.0258	0.1495	0.0051	0.1563	0.1868	0.0117	9e-04	0.011	0.0065	0.0179	0.0014	0.0056	0.0181	0.1241	0.1568	0.0018	9e-04	0.0162	0.0334	0.0215	0.0096	0.0215	0.0047	0.0017
13	rs7999611	105070010	0.87	0.194736090082605	0.9	0.178319663885856	0.208551765925686	0.366455098977251	0.0035	0.0025	0.0258	0.1495	0.0051	0.1563	0.1868	0.0117	9e-04	0.011	0.0065	0.0179	0.0014	0.0056	0.0181	0.1241	0.1568	0.0018	9e-04	0.0162	0.0334	0.0215	0.0096	0.0215	0.0047	0.0017
13	rs117581813	105074943	0.87	0.194736090082605	0.9	0.178319663885856	0.202732321534417	0.377467982045048	0.0034	0.0025	0.0257	0.1494	0.0051	0.1565	0.1867	0.0117	9e-04	0.0109	0.0065	0.0178	0.0014	0.0056	0.0181	0.1242	0.1569	0.0018	9e-04	0.0162	0.0335	0.0215	0.0096	0.0215	0.0047	0.0017
13	rs72659031	105078057	0.87	0.194736090082605	0.89	0.20310604818777	0.201908576671439	0.405069021324154	0.0033	0.0025	0.0256	0.1491	0.005	0.1574	0.1866	0.0117	8e-04	0.0107	0.0065	0.0178	0.0014	0.0055	0.018	0.1246	0.157	0.0016	9e-04	0.0162	0.0337	0.0215	0.0094	0.0214	0.0047	0.0016
13	rs9519333	105080628	0.87	0.194736090082605	0.88	0.230271256315472	0.172731946709951	0.426214639476211	0.0031	0.0024	0.0257	0.1486	0.0049	0.158	0.1869	0.0117	7e-04	0.0107	0.0064	0.0178	0.0015	0.0053	0.018	0.1251	0.1569	0.0015	9e-04	0.0162	0.0341	0.0213	0.0094	0.0214	0.0048	0.0015
13	rs4143027	105094942	0.87	0.194736090082605	0.88	0.230271256315472	0.146360834385726	0.440206414203479	0.0029	0.0023	0.0258	0.148	0.0048	0.159	0.1863	0.0117	6e-04	0.0109	0.0063	0.0177	0.0015	0.0051	0.0181	0.1266	0.1568	0.0013	9e-04	0.0161	0.0341	0.0209	0.0093	0.0214	0.0049	0.0014
13	rs9586510	105098768	0.87	0.194736090082605	0.88	0.230271256315472	0.141375071029346	0.440869379095405	0.0029	0.0023	0.0258	0.1479	0.0048	0.1591	0.1863	0.0117	5e-04	0.0109	0.0063	0.0176	0.0015	0.0051	0.0181	0.1267	0.1568	0.0013	9e-04	0.0161	0.0341	0.0209	0.0092	0.0215	0.0049	0.0013
13	rs78508526	105100912	0.87	0.194736090082605	0.87	0.259919603286658	0.135621150225416	0.441002003949824	0.0028	0.0023	0.0258	0.1478	0.0048	0.1592	0.1863	0.0117	5e-04	0.0109	0.0063	0.0175	0.0015	0.0051	0.0181	0.1268	0.1568	0.0012	9e-04	0.0161	0.0341	0.0208	0.0092	0.0215	0.005	0.0013
13	rs73592829	105102739	0.87	0.194736090082605	0.87	0.259919603286658	0.133212185067754	0.437954324215584	0.0028	0.0023	0.0258	0.1477	0.0048	0.1593	0.1863	0.0117	5e-04	0.0109	0.0063	0.0175	0.0015	0.0052	0.0181	0.1269	0.1567	0.0012	9e-04	0.0161	0.0341	0.0208	0.0092	0.0215	0.005	0.0013
13	rs1360191	105107413	0.87	0.194736090082605	0.87	0.259919603286658	0.138244500558727	0.436366471005598	0.0028	0.0023	0.0259	0.1476	0.0048	0.1592	0.1862	0.0117	5e-04	0.0109	0.0063	0.0175	0.0015	0.0052	0.0182	0.1268	0.1567	0.0012	9e-04	0.0161	0.0341	0.0209	0.0092	0.0215	0.005	0.0013
13	rs114849603	105117506	0.87	0.194736090082605	0.87	0.259919603286658	0.101336188013685	0.494193765148481	0.0027	0.0021	0.0255	0.1456	0.0052	0.1592	0.1866	0.0122	5e-04	0.0108	0.0062	0.0179	0.0017	0.0055	0.0182	0.1271	0.1561	9e-04	8e-04	0.0164	0.0349	0.0206	0.0094	0.022	0.0053	0.0013
13	rs7993374	105118232	0.87	0.194736090082605	0.87	0.259919603286658	0.102535296302787	0.512588432402368	0.0027	0.002	0.0255	0.1451	0.0053	0.1593	0.1864	0.0123	5e-04	0.0108	0.0062	0.0179	0.0017	0.0055	0.0185	0.1273	0.1558	9e-04	8e-04	0.0165	0.035	0.0207	0.0094	0.0221	0.0053	0.0013
13	rs7993764	105118320	0.87	0.194736090082605	0.87	0.259919603286658	0.101934642129695	0.512312634925016	0.0027	0.002	0.0255	0.1451	0.0053	0.1593	0.1864	0.0123	5e-04	0.0108	0.0062	0.0179	0.0017	0.0055	0.0185	0.1273	0.1557	9e-04	8e-04	0.0165	0.035	0.0207	0.0094	0.0221	0.0053	0.0013
13	rs6491860	105128469	0.87	0.194736090082605	0.87	0.259919603286658	0.0926222399815101	0.519633887814799	0.0026	0.002	0.0253	0.1448	0.0054	0.1597	0.1854	0.0125	5e-04	0.011	0.0062	0.0181	0.0018	0.0056	0.0185	0.1277	0.1553	9e-04	8e-04	0.0167	0.0351	0.0203	0.0096	0.0221	0.0055	0.0013
13	rs4772628	105129350	0.87	0.194736090082605	0.87	0.259919603286658	0.091424384023152	0.523373607470373	0.0026	0.002	0.0254	0.1448	0.0054	0.1597	0.1855	0.0126	5e-04	0.011	0.0062	0.0181	0.0018	0.0056	0.0185	0.1273	0.1553	9e-04	8e-04	0.0167	0.0352	0.0203	0.0096	0.0221	0.0055	0.0013
13	rs1594857	105132684	0.87	0.194736090082605	0.86	0.29215087580064	0.0881988063355875	0.5301776208522	0.0027	0.002	0.0254	0.145	0.0054	0.1597	0.1853	0.0126	5e-04	0.011	0.0059	0.018	0.0018	0.0057	0.0185	0.1273	0.1553	9e-04	8e-04	0.0168	0.0352	0.0204	0.0098	0.0219	0.0055	0.0014
13	rs726039	105149453	0.87	0.194736090082605	0.86	0.29215087580064	0.0832679278659835	0.571735851294879	0.0027	0.002	0.0255	0.1442	0.0055	0.1594	0.1844	0.0129	6e-04	0.0111	0.006	0.018	0.0018	0.0059	0.0188	0.1267	0.1547	9e-04	8e-04	0.0169	0.0357	0.0205	0.0101	0.0224	0.0059	0.0013
13	rs117533356	105154029	0.87	0.194736090082605	0.86	0.29215087580064	0.0963001833203858	0.573153165295075	0.0027	0.002	0.0255	0.1442	0.0056	0.1593	0.1843	0.0129	6e-04	0.0111	0.006	0.018	0.0018	0.0059	0.0188	0.1267	0.1546	9e-04	8e-04	0.0169	0.0357	0.0208	0.0101	0.0225	0.0059	0.0013
13	rs9514277	105158722	0.87	0.194736090082605	0.86	0.29215087580064	0.0965771481950983	0.611160148626596	0.0026	0.002	0.0257	0.144	0.0058	0.1586	0.1839	0.0129	6e-04	0.0112	0.006	0.0182	0.0018	0.0062	0.0188	0.1265	0.1538	8e-04	8e-04	0.0169	0.0362	0.0207	0.0103	0.0231	0.0062	0.0012
13	rs9558310	105161900	0.87	0.194736090082605	0.86	0.29215087580064	0.086613489890328	0.63240982176943	0.0025	0.002	0.0257	0.1414	0.0064	0.1566	0.1828	0.013	6e-04	0.0115	0.0063	0.0184	0.0018	0.0067	0.0188	0.1279	0.1526	9e-04	9e-04	0.0173	0.038	0.0201	0.0107	0.0232	0.0072	0.0012
13	rs9558326	105176694	0.87	0.194736090082605	0.86	0.29215087580064	0.12106283321791	0.684410541875994	0.0025	0.002	0.0256	0.1414	0.0065	0.1571	0.1821	0.013	7e-04	0.0117	0.0064	0.0184	0.0019	0.0067	0.0186	0.1285	0.1518	9e-04	9e-04	0.0174	0.0385	0.0201	0.0108	0.0231	0.0073	0.0013
13	rs35020067	105178822	0.87	0.194736090082605	0.86	0.29215087580064	0.11744412434612	0.674082636763065	0.0025	0.002	0.0256	0.1414	0.0065	0.157	0.1821	0.013	7e-04	0.0117	0.0064	0.0184	0.0019	0.0067	0.0186	0.1285	0.1517	9e-04	9e-04	0.0174	0.0385	0.0201	0.0108	0.0231	0.0073	0.0013
13	rs9555065	105187874	0.87	0.194736090082605	0.86	0.29215087580064	0.13786788849527	0.671432676443995	0.0025	0.002	0.0256	0.1412	0.0065	0.1569	0.182	0.0128	7e-04	0.0118	0.0065	0.0183	0.0019	0.0068	0.0185	0.1286	0.1513	9e-04	9e-04	0.0173	0.0388	0.0202	0.011	0.0232	0.0074	0.0013
13	rs79889781	105191303	0.87	0.194736090082605	0.86	0.29215087580064	0.140041824482691	0.663790661275129	0.0025	0.002	0.0256	0.1411	0.0065	0.1568	0.1819	0.0128	7e-04	0.0119	0.0065	0.0183	0.0019	0.0068	0.0185	0.1287	0.1512	9e-04	9e-04	0.0173	0.0389	0.0202	0.011	0.0232	0.0074	0.0013
13	rs9519365	105200190	0.87	0.194736090082605	0.86	0.29215087580064	0.192324418804413	0.664965052065186	0.0025	0.002	0.0256	0.1406	0.0065	0.1565	0.1816	0.0126	7e-04	0.0121	0.0065	0.0183	0.002	0.0069	0.0185	0.1289	0.1509	9e-04	9e-04	0.0172	0.0393	0.0204	0.0112	0.0234	0.0075	0.0013
13	rs9519379	105219213	0.88	0.168925028033099	0.85	0.32706018639722	0.299205502313628	0.770088051315477	0.0026	0.0021	0.0259	0.1385	0.0067	0.1566	0.1816	0.0125	7e-04	0.0116	0.0065	0.0186	0.0022	0.0074	0.0187	0.129	0.1485	0.001	0.0011	0.0178	0.0405	0.0208	0.011	0.0234	0.008	0.0013
13	rs16964917	105220252	0.88	0.168925028033099	0.85	0.32706018639722	0.314381886985309	0.775553497284085	0.0026	0.0021	0.026	0.1384	0.0067	0.1567	0.1815	0.0125	7e-04	0.0116	0.0065	0.0188	0.0023	0.0074	0.0188	0.129	0.1482	0.001	0.0011	0.0178	0.0406	0.0208	0.011	0.0235	0.008	0.0013
13	rs1434338	105225558	0.88	0.168925028033099	0.85	0.32706018639722	0.369783005011786	0.72876824348033	0.0027	0.0021	0.0261	0.138	0.0069	0.1561	0.1819	0.0127	8e-04	0.0116	0.0065	0.0184	0.0026	0.008	0.0187	0.1288	0.1474	9e-04	0.0011	0.0179	0.0409	0.0205	0.0111	0.0235	0.0081	0.0015
13	rs9300949	105228335	0.88	0.168925028033099	0.85	0.32706018639722	0.358790663256076	0.720086343063295	0.0027	0.0021	0.0261	0.1381	0.0068	0.1561	0.182	0.0127	8e-04	0.0116	0.0065	0.0183	0.0026	0.008	0.0187	0.129	0.1474	9e-04	0.0011	0.0179	0.0409	0.0205	0.0111	0.0235	0.0079	0.0015
13	rs892533	105233680	0.88	0.168925028033099	0.85	0.32706018639722	0.33246764216936	0.734018417871888	0.0026	0.0021	0.0261	0.1382	0.0068	0.156	0.1823	0.0127	8e-04	0.0116	0.0064	0.0183	0.0026	0.008	0.0187	0.1292	0.1472	9e-04	0.0011	0.0179	0.0409	0.0205	0.0112	0.0236	0.0075	0.0015
13	rs1865351	105243810	0.89	0.145699762692903	0.85	0.32706018639722	0.357775521723869	0.68500178247028	0.0025	0.0023	0.0264	0.138	0.0073	0.155	0.1804	0.0129	9e-04	0.0114	0.0063	0.0183	0.0028	0.0087	0.0188	0.1303	0.1455	0.001	0.0012	0.0179	0.0412	0.0205	0.0115	0.0235	0.008	0.0016
13	rs9514296	105247086	0.89	0.145699762692903	0.85	0.32706018639722	0.46404902623719	0.703387093565986	0.0023	0.0023	0.0267	0.1371	0.0075	0.1551	0.1793	0.013	9e-04	0.0116	0.0066	0.018	0.0027	0.0094	0.0188	0.131	0.1439	0.001	0.0011	0.018	0.042	0.0207	0.0118	0.0231	0.0083	0.0017
13	rs17391567	105251762	0.9	0.124917206299546	0.85	0.32706018639722	0.443239022909887	0.751628795398587	0.0025	0.0024	0.0271	0.1361	0.0077	0.155	0.1791	0.0131	9e-04	0.0119	0.0069	0.018	0.0029	0.0098	0.019	0.1303	0.1425	0.0011	0.0012	0.0184	0.0424	0.0205	0.012	0.0231	0.0081	0.0018
13	rs79201034	105252693	0.9	0.124917206299546	0.85	0.32706018639722	0.443239022909887	0.749818405137349	0.0025	0.0025	0.0271	0.136	0.0078	0.1549	0.1791	0.0131	0.001	0.0119	0.007	0.018	0.0029	0.0098	0.019	0.1302	0.1423	0.0011	0.0012	0.0184	0.0424	0.0205	0.012	0.0231	0.0081	0.0018
13	rs78373488	105264633	0.9	0.124917206299546	0.85	0.32706018639722	0.453585504704457	0.773730756444771	0.0027	0.0026	0.0275	0.1351	0.008	0.1548	0.1789	0.0133	0.001	0.0122	0.0072	0.018	0.0031	0.0101	0.0192	0.1296	0.1411	0.0012	0.0012	0.0187	0.0427	0.0201	0.0122	0.0231	0.0083	0.002
13	rs1434344	105269066	0.9	0.124917206299546	0.85	0.32706018639722	0.492874143293389	0.749365956491019	0.0027	0.0027	0.0275	0.135	0.008	0.1549	0.1789	0.0133	0.001	0.0122	0.0069	0.018	0.0031	0.0101	0.0192	0.1297	0.1409	0.0012	0.0012	0.0188	0.0428	0.0201	0.0123	0.0231	0.0083	0.002
13	rs9582888	105276347	0.91	0.106429816649543	0.85	0.32706018639722	0.593104937213253	0.87202670593683	0.0029	0.0027	0.028	0.1321	0.0085	0.1541	0.1788	0.0139	0.0011	0.0126	0.007	0.0174	0.0033	0.0107	0.0192	0.1302	0.1392	0.0013	0.0013	0.0195	0.0435	0.0199	0.0127	0.0225	0.0088	0.0022
13	rs2217751	105277320	0.91	0.106429816649543	0.85	0.32706018639722	1.09342841375229	0.972811819984546	0.003	0.0027	0.0283	0.1303	0.0088	0.1536	0.1794	0.0143	8e-04	0.0129	0.0072	0.0174	0.0034	0.0111	0.0189	0.1303	0.1374	0.0013	0.0014	0.0202	0.0447	0.0195	0.0129	0.022	0.0091	0.0027
13	rs9670013	105278090	0.91	0.106429816649543	0.86	0.29215087580064	1.13042075320636	1.0346206859143	0.0032	0.0029	0.0285	0.1294	0.0088	0.1525	0.1799	0.0148	9e-04	0.013	0.0074	0.017	0.0035	0.0113	0.019	0.13	0.1373	0.0013	0.0014	0.0206	0.045	0.0191	0.0131	0.0218	0.009	0.0028
13	rs61966034	105278468	0.92	0.0900864543555373	0.86	0.29215087580064	1.10135875354268	1.058186651951	0.0032	0.0029	0.0285	0.1292	0.0088	0.1524	0.1801	0.0152	9e-04	0.0128	0.0074	0.0169	0.0036	0.0114	0.0192	0.13	0.1376	0.0013	0.0014	0.0207	0.0452	0.0188	0.0131	0.0215	0.0088	0.0028
13	rs622219	105279219	0.92	0.0900864543555373	0.87	0.259919603286658	0.791777670818987	1.12668709490322	0.0033	0.0029	0.0282	0.1289	0.0088	0.1504	0.1814	0.0155	0.001	0.0122	0.0078	0.0171	0.0038	0.0115	0.0199	0.1294	0.137	0.0014	0.0015	0.0211	0.045	0.0181	0.0136	0.0216	0.0091	0.0028
13	rs7993399	105287228	0.92	0.0900864543555373	0.87	0.259919603286658	0.897141593571577	1.15292512023774	0.0033	0.003	0.028	0.1288	0.0088	0.1501	0.1812	0.0155	0.001	0.0122	0.0078	0.0173	0.0039	0.0116	0.0199	0.1294	0.1372	0.0013	0.0015	0.0212	0.0451	0.0177	0.0137	0.0214	0.0092	0.0029
13	rs79136582	105294035	0.93	0.0757334056000413	0.87	0.259919603286658	0.985950465848153	1.17185075763947	0.0033	0.003	0.0277	0.1288	0.0087	0.15	0.1812	0.0156	0.001	0.0122	0.0078	0.0175	0.0038	0.0116	0.02	0.1294	0.1373	0.0013	0.0016	0.0213	0.0451	0.0175	0.0137	0.0213	0.0092	0.0031
13	rs4772637	105302943	0.93	0.0757334056000413	0.86	0.29215087580064	1.16087429648462	1.17218038812444	0.0034	0.003	0.0274	0.1287	0.0085	0.1499	0.1812	0.0156	0.0011	0.0121	0.0078	0.0175	0.0037	0.0118	0.02	0.1293	0.1373	0.0014	0.0016	0.0214	0.0452	0.0175	0.0138	0.0213	0.0093	0.0034
13	rs1764777	105311484	0.93	0.0757334056000413	0.86	0.29215087580064	1.2976860184325	1.25292774169724	0.0035	0.003	0.0271	0.1286	0.0085	0.1493	0.1806	0.0156	0.0012	0.0121	0.0079	0.0178	0.0037	0.0118	0.0202	0.1294	0.1369	0.0014	0.0016	0.0217	0.0457	0.0174	0.0138	0.0213	0.0092	0.0035
13	rs34084929	105312845	0.93	0.0757334056000413	0.87	0.259919603286658	1.30778347712848	1.26026923581017	0.0035	0.003	0.0271	0.1287	0.0084	0.1493	0.1806	0.0156	0.0012	0.0121	0.0079	0.0178	0.0037	0.0118	0.0202	0.1294	0.1369	0.0014	0.0016	0.0216	0.0457	0.0173	0.0138	0.0213	0.0092	0.0036
13	rs117417229	105314019	0.93	0.0757334056000413	0.87	0.259919603286658	1.33296460021288	1.24409448717708	0.0035	0.003	0.0272	0.1288	0.0084	0.1494	0.1803	0.0156	0.0012	0.0123	0.0079	0.018	0.0037	0.0119	0.0203	0.1293	0.1368	0.0014	0.0016	0.0215	0.0457	0.0174	0.0138	0.0213	0.0092	0.0036
13	rs773329	105319175	0.93	0.0757334056000413	0.87	0.259919603286658	1.37083231238665	1.2499265503922	0.0036	0.0031	0.0273	0.1292	0.0082	0.1496	0.1801	0.0154	0.0012	0.0122	0.0078	0.018	0.0037	0.0119	0.0204	0.1292	0.1367	0.0014	0.0017	0.0215	0.0458	0.0171	0.0138	0.0213	0.0093	0.0036
13	rs11618496	105322643	0.94	0.0632155594214646	0.87	0.259919603286658	1.39362622130934	1.28836813546633	0.0036	0.0031	0.0272	0.1293	0.0082	0.1496	0.18	0.0154	0.0012	0.0122	0.0078	0.018	0.0037	0.0119	0.0204	0.1292	0.1367	0.0014	0.0017	0.0215	0.0458	0.0171	0.0138	0.0213	0.0092	0.0036
13	rs7993516	105324204	0.94	0.0632155594214646	0.87	0.259919603286658	1.40164700065215	1.30296092164899	0.0036	0.003	0.0271	0.1293	0.0082	0.1496	0.18	0.0154	0.0012	0.0122	0.0078	0.018	0.0037	0.0118	0.0204	0.1292	0.1367	0.0014	0.0017	0.0215	0.0457	0.0171	0.0137	0.0213	0.0092	0.0036
13	rs59006384	105330451	0.94	0.0632155594214646	0.87	0.259919603286658	1.23913312304697	1.34319162641139	0.0038	0.003	0.0256	0.131	0.0084	0.1492	0.1808	0.0156	0.0013	0.0122	0.008	0.018	0.0037	0.0115	0.0201	0.1295	0.1366	0.0015	0.0017	0.0219	0.0454	0.0165	0.0135	0.0213	0.009	0.0037
13	rs798880	105330626	0.94	0.0632155594214646	0.87	0.259919603286658	1.21947561398549	1.34808714334989	0.0038	0.0031	0.0255	0.1311	0.0084	0.1492	0.1808	0.0156	0.0013	0.0121	0.008	0.018	0.0037	0.0114	0.0201	0.1295	0.1366	0.0015	0.0017	0.0219	0.0454	0.0164	0.0135	0.0213	0.009	0.0037
13	rs773312	105332456	0.95	0.0523777185899542	0.87	0.259919603286658	1.15668624987815	1.4203374693808	0.0041	0.003	0.0244	0.1323	0.0085	0.1489	0.18	0.0157	0.0014	0.0123	0.008	0.0179	0.0038	0.0113	0.0207	0.1305	0.1365	0.0015	0.0018	0.0224	0.0447	0.0157	0.0135	0.0212	0.0087	0.0037
13	rs2065921	105335513	0.95	0.0523777185899542	0.87	0.259919603286658	1.17027340014028	1.43636278960796	0.0041	0.003	0.0244	0.1324	0.0085	0.1489	0.1801	0.0157	0.0014	0.0122	0.0079	0.0179	0.0038	0.0113	0.0207	0.1306	0.1365	0.0015	0.0018	0.0224	0.0446	0.0157	0.0135	0.0212	0.0087	0.0037
13	rs8001938	105343152	0.96	0.0430660126656495	0.88	0.230271256315472	1.16442968404831	1.43090407922445	0.0041	0.003	0.0243	0.1325	0.0085	0.1488	0.1804	0.0157	0.0014	0.0122	0.008	0.0178	0.0037	0.0113	0.0206	0.1307	0.1365	0.0015	0.0018	0.0224	0.0443	0.0156	0.0135	0.0212	0.0086	0.0037
13	rs72664010	105345603	0.98	0.0284210112117031	0.87	0.259919603286658	1.107969881301	1.69682940814804	0.0041	0.0027	0.023	0.1371	0.0088	0.1486	0.1832	0.0151	0.0012	0.0113	0.0079	0.0181	0.003	0.0107	0.0192	0.1361	0.1357	0.0013	0.0014	0.0233	0.0415	0.0152	0.013	0.0201	0.0075	0.003
13	rs9582893	105345716	0.98	0.0284210112117031	0.87	0.259919603286658	1.21576279294338	1.60492449047125	0.0044	0.0027	0.0229	0.1377	0.0088	0.1481	0.1832	0.015	0.0012	0.0112	0.0079	0.0182	0.0031	0.0107	0.0192	0.1363	0.1355	0.0013	0.0015	0.0234	0.0414	0.0151	0.0129	0.02	0.0075	0.003
13	rs2152775	105348972	0.99	0.0227998706611418	0.85	0.32706018639722	1.0830379519539	1.68720200533708	0.0044	0.0027	0.0227	0.1389	0.0087	0.1473	0.184	0.0148	0.0011	0.0108	0.0076	0.0184	0.0027	0.0104	0.0192	0.1382	0.1363	0.0013	0.0013	0.0234	0.041	0.0149	0.0125	0.0199	0.0073	0.0026
13	rs60846958	105350042	0.99	0.0227998706611418	0.85	0.32706018639722	1.06704211912067	1.68597728630533	0.0044	0.0027	0.0227	0.1386	0.0087	0.1473	0.184	0.0148	0.0011	0.0108	0.0076	0.0184	0.0027	0.0104	0.0193	0.1383	0.1363	0.0013	0.0013	0.0234	0.041	0.0149	0.0125	0.0199	0.0073	0.0026
13	rs7139896	105351999	0.99	0.0227998706611418	0.85	0.32706018639722	1.05455985834547	1.6552283409841	0.0044	0.0027	0.0227	0.1387	0.0087	0.1473	0.1841	0.0148	0.0011	0.0108	0.0076	0.0184	0.0027	0.0104	0.0193	0.1383	0.1363	0.0013	0.0013	0.0234	0.0411	0.015	0.0125	0.0199	0.0073	0.0026
13	rs117052466	105354576	0.99	0.0227998706611418	0.85	0.32706018639722	1.05026632655667	1.71593316471501	0.0043	0.0027	0.0227	0.1387	0.0086	0.147	0.1842	0.0147	0.001	0.0108	0.0075	0.0184	0.0027	0.0104	0.0195	0.1384	0.1365	0.0012	0.0013	0.0234	0.0415	0.0151	0.0124	0.02	0.0072	0.0024
13	rs773373	105356338	0.99	0.0227998706611418	0.84	0.364737902801441	1.044669090188	1.70260976034514	0.0042	0.0027	0.0227	0.1387	0.0085	0.1468	0.1842	0.0146	0.001	0.0108	0.0075	0.0183	0.0027	0.0104	0.0196	0.1384	0.1366	0.0012	0.0013	0.0235	0.0418	0.0151	0.0123	0.0201	0.0071	0.0023
13	rs323474	105357484	0.99	0.0227998706611418	0.84	0.364737902801441	1.02864443709566	1.7475494748117	0.0042	0.0027	0.0226	0.1388	0.0085	0.1468	0.1843	0.0147	9e-04	0.0107	0.0075	0.0183	0.0026	0.0103	0.0196	0.1385	0.1367	0.0012	0.0013	0.0235	0.0417	0.0152	0.0123	0.0201	0.0071	0.0022
13	rs9514306	105359436	0.99	0.0227998706611418	0.84	0.364737902801441	1.053420070288	1.75757892149196	0.0042	0.0027	0.0226	0.1388	0.0085	0.1468	0.1844	0.0147	9e-04	0.0107	0.0075	0.0183	0.0026	0.0103	0.0196	0.1386	0.1366	0.0012	0.0013	0.0235	0.0417	0.0152	0.0123	0.0201	0.0071	0.0022
13	rs9519452	105364795	1	0.0181319503600048	0.84	0.364737902801441	1.04799099405413	1.79883951326009	0.0042	0.0027	0.0226	0.139	0.0085	0.1469	0.1845	0.0147	9e-04	0.0107	0.0074	0.0183	0.0025	0.0102	0.0195	0.1389	0.1366	0.0011	0.0012	0.0235	0.0416	0.0152	0.0122	0.0201	0.007	0.0021
13	rs188911133	105368893	1	0.0181319503600048	0.84	0.364737902801441	0.992273207597361	2.00604752170472	0.004	0.0026	0.0226	0.14	0.0083	0.147	0.1854	0.0146	7e-04	0.0107	0.0072	0.0184	0.0017	0.0098	0.0193	0.1403	0.1365	0.001	0.001	0.0236	0.0414	0.0155	0.012	0.0204	0.0068	0.0016
13	rs72664021	105370401	1	0.0181319503600048	0.83	0.405269641990714	1.0334239094235	2.10464760878362	0.0039	0.0026	0.0226	0.1411	0.0081	0.1468	0.1859	0.0145	5e-04	0.0107	0.0071	0.0184	0.0015	0.0096	0.019	0.1411	0.1368	0.001	9e-04	0.0236	0.041	0.0154	0.0117	0.0205	0.0068	0.0014
13	rs77599663	105372279	1	0.0181319503600048	0.83	0.405269641990714	0.991246774028336	2.24804633868254	0.0038	0.0026	0.0226	0.142	0.008	0.1465	0.1863	0.0144	4e-04	0.0107	0.007	0.0184	0.0013	0.0094	0.0188	0.1419	0.137	9e-04	8e-04	0.0236	0.0407	0.0153	0.0114	0.0206	0.0067	0.0011
13	rs79206232	105376235	1	0.0181319503600048	0.83	0.405269641990714	0.971403291463547	2.23385192906608	0.0038	0.0026	0.0226	0.1421	0.008	0.1465	0.1864	0.0144	4e-04	0.0107	0.007	0.0184	0.0013	0.0094	0.0187	0.1419	0.137	9e-04	8e-04	0.0236	0.0407	0.0153	0.0114	0.0206	0.0067	0.0011
13	rs7325220	105378190	1	0.0181319503600048	0.83	0.405269641990714	0.946265325249956	2.18063575700549	0.0038	0.0026	0.0226	0.1422	0.008	0.1465	0.1864	0.0144	4e-04	0.0107	0.007	0.0184	0.0013	0.0094	0.0187	0.142	0.137	9e-04	8e-04	0.0236	0.0407	0.0153	0.0114	0.0206	0.0067	0.0011
13	rs773357	105381283	1	0.0181319503600048	0.82	0.448736318624531	0.942409270105819	2.16522882253365	0.0038	0.0026	0.0226	0.1423	0.008	0.1465	0.1864	0.0144	4e-04	0.0107	0.007	0.0184	0.0013	0.0094	0.0187	0.142	0.1371	9e-04	8e-04	0.0237	0.0407	0.0153	0.0115	0.0206	0.0067	0.0011
13	rs75769396	105381285	1	0.0181319503600048	0.82	0.448736318624531	0.942409270105819	2.16522882253365	0.0038	0.0026	0.0226	0.1423	0.008	0.1465	0.1864	0.0144	4e-04	0.0107	0.007	0.0184	0.0013	0.0094	0.0187	0.142	0.1371	9e-04	8e-04	0.0237	0.0407	0.0153	0.0115	0.0206	0.0067	0.0011
13	rs10492586	105386089	1	0.0181319503600048	0.82	0.448736318624531	0.963190949526003	2.18571408475355	0.0038	0.0025	0.0226	0.1424	0.0079	0.1464	0.1867	0.0143	4e-04	0.0107	0.007	0.0184	0.0013	0.0093	0.0187	0.1421	0.1372	9e-04	8e-04	0.0237	0.0405	0.0152	0.0116	0.0205	0.0067	0.0011
13	rs773356	105389101	1	0.0181319503600048	0.81	0.49521423796015	1.03229340604854	2.15490509881116	0.0038	0.0025	0.0225	0.1424	0.0079	0.146	0.1869	0.0142	4e-04	0.0106	0.007	0.0184	0.0012	0.0094	0.0187	0.1426	0.1371	9e-04	8e-04	0.024	0.0403	0.0151	0.0117	0.0204	0.0067	0.001
13	rs115956565	105390255	1	0.0181319503600048	0.81	0.49521423796015	1.16561576077756	2.21403549674419	0.0038	0.0026	0.0226	0.1427	0.0078	0.1461	0.1869	0.0142	3e-04	0.0106	0.007	0.0185	0.0012	0.0093	0.0184	0.1432	0.1371	6e-04	8e-04	0.0241	0.0402	0.015	0.0117	0.0202	0.0067	0.001
13	rs773354	105390934	1	0.0181319503600048	0.81	0.49521423796015	1.17448064559501	2.19242707743139	0.0038	0.0026	0.0226	0.1427	0.0078	0.1461	0.1869	0.0142	3e-04	0.0106	0.007	0.0185	0.0012	0.0093	0.0183	0.1433	0.1371	5e-04	8e-04	0.0241	0.0402	0.015	0.0117	0.0202	0.0067	0.001
13	rs16965269	105392589	1	0.0181319503600048	0.82	0.448736318624531	1.21122056980773	2.18462574274125	0.0038	0.0026	0.0226	0.1426	0.0078	0.1461	0.1869	0.0142	4e-04	0.0106	0.007	0.0185	0.0013	0.0093	0.0184	0.1433	0.1371	5e-04	8e-04	0.0241	0.0402	0.015	0.0117	0.0202	0.0067	0.001
13	rs61967477	105393963	1	0.0181319503600048	0.82	0.448736318624531	1.34162337267332	2.27555768611568	0.0039	0.0026	0.0228	0.1434	0.0077	0.1451	0.1869	0.0141	4e-04	0.0104	0.0069	0.0184	0.0013	0.0091	0.0186	0.144	0.137	6e-04	8e-04	0.0241	0.0399	0.0149	0.0116	0.0205	0.0066	9e-04
13	rs112570591	105394168	1	0.0181319503600048	0.81	0.49521423796015	1.32883510922986	2.19297149086862	0.0039	0.0026	0.0229	0.1437	0.0076	0.1447	0.1869	0.0141	4e-04	0.0104	0.0069	0.0185	0.0013	0.009	0.0187	0.1442	0.1369	6e-04	8e-04	0.024	0.0397	0.0149	0.0116	0.0205	0.0066	8e-04
13	rs75274916	105409052	1	0.0181319503600048	0.82	0.448736318624531	1.19072437867778	1.65156513264407	0.0041	0.0027	0.0235	0.1455	0.0075	0.1423	0.1861	0.014	5e-04	0.0101	0.0067	0.0193	0.0014	0.0087	0.0195	0.1457	0.1365	8e-04	8e-04	0.0239	0.0387	0.0146	0.0114	0.0211	0.0067	6e-04
13	rs1652889	105411172	1	0.0181319503600048	0.82	0.448736318624531	1.17695286665665	1.63065614531174	0.0041	0.0027	0.0235	0.1455	0.0075	0.1423	0.1861	0.014	5e-04	0.0101	0.0067	0.0193	0.0014	0.0087	0.0195	0.1457	0.1365	8e-04	8e-04	0.0239	0.0387	0.0146	0.0114	0.0212	0.0067	6e-04
13	rs113296793	105414525	1	0.0181319503600048	0.82	0.448736318624531	1.1681719950796	1.61169905708366	0.0041	0.0027	0.0236	0.1456	0.0075	0.1422	0.1861	0.014	5e-04	0.0101	0.0067	0.0193	0.0014	0.0087	0.0196	0.1457	0.1365	8e-04	8e-04	0.0239	0.0386	0.0146	0.0114	0.0212	0.0067	6e-04
13	rs9558395	105426045	1	0.0181319503600048	0.82	0.448736318624531	0.988170083265038	1.34741172222633	0.0042	0.0028	0.0239	0.146	0.0074	0.1415	0.1857	0.0139	5e-04	0.01	0.0067	0.0196	0.0015	0.0087	0.0198	0.146	0.1364	9e-04	9e-04	0.0239	0.0381	0.0147	0.0114	0.0215	0.0067	6e-04
13	rs323457	105426578	1	0.0181319503600048	0.82	0.448736318624531	0.989366108718673	1.34538579926424	0.0042	0.0028	0.0239	0.146	0.0074	0.1415	0.1857	0.0139	5e-04	0.01	0.0067	0.0196	0.0015	0.0087	0.0198	0.146	0.1364	9e-04	9e-04	0.0239	0.0381	0.0147	0.0114	0.0215	0.0067	6e-04
13	rs79138878	105427147	1	0.0181319503600048	0.82	0.448736318624531	0.990648221920338	1.35264771681727	0.0042	0.0028	0.0239	0.146	0.0074	0.1415	0.1857	0.0139	5e-04	0.01	0.0067	0.0196	0.0015	0.0087	0.0198	0.146	0.1364	9e-04	9e-04	0.0239	0.0381	0.0147	0.0114	0.0215	0.0067	6e-04
13	rs9586637	105429934	1	0.0181319503600048	0.85	0.32706018639722	0.990220775317644	1.33222980313443	0.0042	0.0028	0.0238	0.1455	0.0075	0.1413	0.1863	0.014	5e-04	0.0101	0.0067	0.0196	0.0015	0.0087	0.0198	0.1459	0.1364	9e-04	8e-04	0.024	0.0381	0.0146	0.0114	0.0215	0.0068	6e-04
13	rs12430161	105437332	1	0.0181319503600048	0.86	0.29215087580064	0.98560916781342	1.262272749604	0.0042	0.0028	0.0237	0.1452	0.0075	0.1411	0.1867	0.014	6e-04	0.0101	0.0066	0.0198	0.0015	0.0087	0.0197	0.1461	0.1361	9e-04	8e-04	0.024	0.0381	0.0147	0.0114	0.0218	0.0068	6e-04
13	rs9555095	105445794	1	0.0181319503600048	0.86	0.29215087580064	1.03446789563045	1.21865623772481	0.0043	0.0028	0.0234	0.1454	0.0074	0.141	0.1866	0.0138	6e-04	0.0102	0.0067	0.0202	0.0016	0.0087	0.0197	0.1463	0.136	0.001	8e-04	0.0237	0.0377	0.0145	0.0114	0.022	0.0067	6e-04
13	rs17506081	105449418	1	0.0181319503600048	0.86	0.29215087580064	1.02768962027603	1.18703087539755	0.0042	0.0028	0.0235	0.1457	0.0074	0.1409	0.186	0.0138	6e-04	0.0103	0.0068	0.0203	0.0016	0.0087	0.0198	0.1464	0.1361	0.001	9e-04	0.0236	0.0375	0.0145	0.0114	0.0221	0.0067	6e-04
13	rs2567001	105451515	1	0.0181319503600048	0.85	0.32706018639722	1.02682191700217	1.18587464183154	0.0042	0.0028	0.0235	0.1457	0.0074	0.1409	0.186	0.0138	6e-04	0.0103	0.0068	0.0203	0.0016	0.0087	0.0198	0.1464	0.1362	0.001	9e-04	0.0236	0.0375	0.0145	0.0114	0.0221	0.0067	6e-04
13	rs7324676	105457282	1	0.0181319503600048	0.85	0.32706018639722	1.02049669628043	1.13061578543254	0.0042	0.0028	0.0235	0.1459	0.0074	0.1408	0.1854	0.0137	6e-04	0.0104	0.0069	0.0205	0.0016	0.0088	0.0199	0.1464	0.1362	0.001	9e-04	0.0236	0.0374	0.0145	0.0115	0.0222	0.0067	6e-04
13	rs323422	105458933	1	0.0181319503600048	0.85	0.32706018639722	1.01772900231891	1.10170086129402	0.0042	0.0028	0.0236	0.1459	0.0074	0.1407	0.1852	0.0137	6e-04	0.0104	0.0069	0.0205	0.0016	0.0088	0.0199	0.1464	0.1362	0.001	9e-04	0.0235	0.0374	0.0145	0.0114	0.0223	0.0067	6e-04
13	rs72649306	105462984	1	0.0181319503600048	0.86	0.29215087580064	1.05596335576145	1.13634958661732	0.0043	0.0028	0.0238	0.1458	0.0075	0.1409	0.1851	0.0137	7e-04	0.0105	0.0069	0.0207	0.0016	0.0088	0.0198	0.1464	0.1357	0.001	9e-04	0.0234	0.0373	0.0146	0.0113	0.0225	0.0068	6e-04
13	rs11620454	105464462	1	0.0181319503600048	0.86	0.29215087580064	1.06299210466795	1.11377286291846	0.0044	0.0028	0.024	0.1457	0.0075	0.141	0.185	0.0137	7e-04	0.0105	0.0068	0.0209	0.0016	0.0088	0.0198	0.1464	0.1354	0.0011	9e-04	0.0233	0.0372	0.0146	0.0112	0.0226	0.0068	6e-04
13	rs7988801	105465817	1	0.0181319503600048	0.86	0.29215087580064	0.751469876869805	1.0911171599478	0.0037	0.0028	0.024	0.1456	0.0076	0.1413	0.1854	0.0137	7e-04	0.0107	0.0068	0.0209	0.0016	0.0089	0.0199	0.1465	0.1357	0.0011	9e-04	0.0233	0.037	0.0146	0.0111	0.0221	0.0068	6e-04
13	rs9555097	105466488	1	0.0181319503600048	0.86	0.29215087580064	0.668012204493672	1.0981165716734	0.0034	0.0028	0.0241	0.1455	0.0076	0.1415	0.1855	0.0137	7e-04	0.0107	0.0068	0.021	0.0016	0.009	0.0199	0.1466	0.1358	0.0011	9e-04	0.0232	0.037	0.0146	0.0111	0.0219	0.0068	6e-04
13	rs3858794	105466684	1	0.0181319503600048	0.86	0.29215087580064	0.694879821973115	1.05705449660541	0.0034	0.0028	0.0239	0.1456	0.0078	0.1415	0.1853	0.0137	7e-04	0.0107	0.0068	0.021	0.0016	0.0092	0.0199	0.1466	0.1358	0.0011	9e-04	0.0232	0.037	0.0146	0.011	0.0218	0.0068	6e-04
13	rs74114649	105469953	1	0.0181319503600048	0.86	0.29215087580064	0.734294896215725	1.10072311393925	0.0034	0.0028	0.0239	0.1456	0.0078	0.1415	0.1851	0.0137	7e-04	0.0107	0.0068	0.0212	0.0016	0.0092	0.0199	0.1466	0.1359	0.0011	9e-04	0.0232	0.0369	0.0145	0.011	0.0218	0.0068	6e-04
13	rs9555101	105474461	1	0.0181319503600048	0.86	0.29215087580064	0.745397103518418	1.0662800828501	0.0034	0.0028	0.0239	0.1457	0.0078	0.1415	0.1849	0.0137	7e-04	0.0107	0.0068	0.0213	0.0016	0.0092	0.02	0.1466	0.1359	0.0011	9e-04	0.0232	0.0369	0.0145	0.011	0.0218	0.0068	6e-04
13	rs7331878	105475530	1.01	0.0142914875909092	0.86	0.29215087580064	0.81558007541345	0.976792568912227	0.0034	0.0029	0.0247	0.1462	0.0075	0.1413	0.1843	0.0135	8e-04	0.0104	0.0065	0.0212	0.0015	0.0093	0.0202	0.1472	0.1366	0.0011	0.001	0.0229	0.0365	0.0143	0.0109	0.0217	0.0068	6e-04
13	rs1855661	105478259	0.99	0.0227998706611418	0.88	0.230271256315472	0.693631592718807	0.644919896612217	0.0029	0.0036	0.0269	0.1466	0.0079	0.1394	0.1824	0.013	0.0014	0.0099	0.0061	0.0224	0.0012	0.0092	0.0223	0.1495	0.1368	0.001	0.001	0.0207	0.0346	0.0142	0.0107	0.0217	0.0072	5e-04
13	rs4772643	105482056	0.98	0.0284210112117031	0.89	0.20310604818777	0.518870875103744	0.619668392586217	0.0028	0.0038	0.0277	0.1458	0.008	0.1397	0.1816	0.0128	0.0014	0.0098	0.006	0.0225	0.0012	0.0091	0.0226	0.1492	0.1366	0.001	9e-04	0.0206	0.0346	0.0148	0.0106	0.0222	0.0075	4e-04
13	rs1855662	105482912	0.98	0.0284210112117031	0.89	0.20310604818777	0.517780258493964	0.608138515335024	0.0027	0.0038	0.0277	0.1458	0.0079	0.14	0.1819	0.0128	0.0014	0.0098	0.006	0.0225	0.0012	0.0091	0.0226	0.1492	0.1366	0.001	9e-04	0.0206	0.0344	0.0148	0.0105	0.0222	0.0073	4e-04
13	rs9519490	105486661	0.98	0.0284210112117031	0.86	0.29215087580064	0.516562629450114	0.611016180928101	0.0027	0.0038	0.0277	0.1457	0.0078	0.1401	0.1819	0.0128	0.0014	0.0097	0.006	0.0226	0.0012	0.0091	0.0226	0.1492	0.1366	9e-04	0.001	0.0206	0.0344	0.0149	0.0105	0.0223	0.0073	5e-04
13	rs9514324	105487265	0.98	0.0284210112117031	0.86	0.29215087580064	0.513684230236489	0.610584326013425	0.0027	0.0038	0.0277	0.1456	0.0078	0.1401	0.1819	0.0128	0.0014	0.0097	0.006	0.0226	0.0012	0.0091	0.0226	0.1492	0.1366	9e-04	0.001	0.0206	0.0344	0.0149	0.0105	0.0223	0.0073	5e-04
13	rs7320917	105490065	0.98	0.0284210112117031	0.86	0.29215087580064	0.520476710317906	0.58139029756892	0.0027	0.0039	0.0277	0.1455	0.0078	0.1401	0.1819	0.0128	0.0014	0.0097	0.006	0.0226	0.0012	0.0091	0.0227	0.1494	0.1367	9e-04	0.001	0.0206	0.0344	0.015	0.0103	0.0223	0.0073	5e-04
13	rs75007655	105493920	0.97	0.0351293717890758	0.86	0.29215087580064	0.500605849078627	0.749969234599535	0.0024	0.0038	0.0286	0.1459	0.0071	0.1403	0.1822	0.0127	0.0015	0.0093	0.0056	0.0221	0.0012	0.0083	0.0235	0.1499	0.1376	9e-04	0.001	0.0201	0.0344	0.0147	0.0094	0.0229	0.0071	6e-04
13	rs11618317	105495263	0.97	0.0351293717890758	0.86	0.29215087580064	0.488874076885378	0.771757164215391	0.0024	0.0038	0.0287	0.146	0.007	0.1402	0.1821	0.0127	0.0015	0.0092	0.0055	0.022	0.0013	0.0082	0.0235	0.1501	0.1381	0.001	0.001	0.02	0.0345	0.0144	0.0094	0.023	0.0072	6e-04
13	rs1335077	105502215	0.97	0.0351293717890758	0.85	0.32706018639722	0.448487310358279	0.76493391825314	0.0023	0.0038	0.0289	0.1461	0.007	0.1401	0.1819	0.0127	0.0015	0.0092	0.0055	0.0219	0.0013	0.0082	0.0235	0.1502	0.1385	0.001	0.001	0.0198	0.0345	0.0142	0.0095	0.0231	0.0072	6e-04
13	rs79739931	105503372	0.97	0.0351293717890758	0.85	0.32706018639722	0.454668749852361	0.772819732691738	0.0023	0.0038	0.0289	0.1461	0.007	0.1401	0.1818	0.0127	0.0015	0.0092	0.0055	0.0219	0.0013	0.0082	0.0235	0.1502	0.1386	0.001	0.001	0.0199	0.0345	0.0141	0.0095	0.0231	0.0072	6e-04
13	rs1832050	105505224	0.97	0.0351293717890758	0.85	0.32706018639722	0.452383385040706	0.716948594894577	0.0023	0.0038	0.029	0.1462	0.0069	0.1401	0.1816	0.0127	0.0015	0.0092	0.0055	0.0219	0.0013	0.0081	0.0235	0.15	0.1387	0.001	0.001	0.0199	0.0348	0.0139	0.0094	0.0232	0.0072	6e-04
13	rs8001367	105506572	0.96	0.0430660126656495	0.84	0.364737902801441	0.467400001121889	0.75510136747214	0.0024	0.0038	0.0292	0.1462	0.0068	0.1402	0.1812	0.0127	0.0015	0.0091	0.0055	0.0219	0.0013	0.008	0.0236	0.1501	0.1387	0.001	0.001	0.02	0.0347	0.0141	0.0093	0.0233	0.0073	7e-04
13	rs35526697	105506761	0.96	0.0430660126656495	0.84	0.364737902801441	0.500164280142524	0.759333541239428	0.0024	0.0038	0.0292	0.1462	0.0067	0.1402	0.1811	0.0126	0.0015	0.0091	0.0055	0.0219	0.0013	0.008	0.0237	0.1501	0.1388	0.001	0.001	0.02	0.0347	0.0141	0.0093	0.0233	0.0073	7e-04
13	rs9519498	105514376	0.93	0.0757334056000413	0.84	0.364737902801441	0.675028857845731	0.889815751891206	0.0023	0.0039	0.0302	0.145	0.0058	0.1422	0.1782	0.0115	0.0016	0.0085	0.0057	0.0222	0.0017	0.0066	0.024	0.1515	0.1394	0.0011	0.0011	0.0209	0.0334	0.0152	0.0088	0.0241	0.0078	8e-04
13	rs12862206	105515048	0.93	0.0757334056000413	0.84	0.364737902801441	0.673000043778211	0.883565645589063	0.0023	0.0039	0.0302	0.145	0.0058	0.1422	0.1782	0.0115	0.0016	0.0085	0.0056	0.0223	0.0017	0.0065	0.024	0.1515	0.1394	0.0011	0.0011	0.0209	0.0334	0.0152	0.0088	0.0241	0.0078	9e-04
13	rs2031638	105523811	0.93	0.0757334056000413	0.84	0.364737902801441	0.615162675371148	0.878572032447181	0.0023	0.0039	0.0303	0.1449	0.0059	0.1423	0.178	0.0115	0.0016	0.0085	0.0054	0.0223	0.0017	0.0065	0.024	0.1515	0.1395	0.0011	0.0011	0.021	0.0334	0.0153	0.0087	0.0242	0.0079	9e-04
13	rs17471192	105526533	0.93	0.0757334056000413	0.84	0.364737902801441	0.67061247039289	0.876856813259546	0.0023	0.0039	0.0303	0.1444	0.0058	0.1426	0.178	0.0115	0.0016	0.0085	0.0055	0.0227	0.0017	0.0065	0.0241	0.1516	0.1393	0.0011	0.0011	0.0211	0.0333	0.0154	0.0084	0.0244	0.0079	9e-04
13	rs72649337	105526657	0.93	0.0757334056000413	0.84	0.364737902801441	0.668156544270248	0.861606185439397	0.0023	0.0039	0.0304	0.1444	0.0058	0.1422	0.1782	0.0115	0.0016	0.0085	0.0056	0.0227	0.0017	0.0065	0.0241	0.1516	0.1392	0.0011	0.0011	0.0211	0.0333	0.0154	0.0084	0.0244	0.0079	9e-04
13	rs4772648	105529324	0.93	0.0757334056000413	0.84	0.364737902801441	0.655651680921176	0.878260123492477	0.0023	0.0039	0.0304	0.1443	0.0058	0.1423	0.1786	0.0114	0.0016	0.0082	0.0056	0.0227	0.0017	0.0064	0.0241	0.1517	0.1392	0.0011	0.0011	0.0211	0.0333	0.0154	0.0084	0.0244	0.0079	9e-04
13	rs4772649	105529334	0.93	0.0757334056000413	0.85	0.32706018639722	0.648798230482935	0.875298117847245	0.0023	0.0039	0.0304	0.1442	0.0058	0.1423	0.1789	0.0114	0.0016	0.0082	0.0056	0.0226	0.0017	0.0064	0.0241	0.1516	0.1394	0.0011	0.0011	0.0211	0.0331	0.0154	0.0084	0.0244	0.0079	9e-04
13	rs1326447	105544161	0.93	0.0757334056000413	0.85	0.32706018639722	0.59693819405775	0.889503033993662	0.0024	0.0038	0.03	0.1435	0.0059	0.1427	0.1791	0.0112	0.0015	0.0083	0.0055	0.0226	0.0017	0.0063	0.0237	0.1517	0.1398	0.0011	0.001	0.021	0.0331	0.016	0.0083	0.0248	0.0076	8e-04
13	rs17471783	105544607	0.92	0.0900864543555373	0.85	0.32706018639722	0.600301659938694	0.938235894618064	0.0024	0.0038	0.03	0.1434	0.0058	0.1429	0.179	0.0113	0.0015	0.0082	0.0054	0.0226	0.0016	0.0063	0.0236	0.1517	0.1402	0.001	9e-04	0.0211	0.0331	0.016	0.0083	0.0249	0.0075	8e-04
13	rs1536361	105544868	0.92	0.0900864543555373	0.85	0.32706018639722	0.599751926209273	0.9659723738543	0.0025	0.0038	0.03	0.1433	0.0058	0.143	0.179	0.0114	0.0015	0.0082	0.0054	0.0225	0.0016	0.0063	0.0236	0.1516	0.1404	0.001	9e-04	0.0211	0.0331	0.0161	0.0083	0.025	0.0075	8e-04
13	rs4772655	105551996	0.92	0.0900864543555373	0.84	0.364737902801441	0.579373037733868	0.965813429400634	0.0026	0.0038	0.0302	0.1428	0.0057	0.1432	0.1787	0.0115	0.0014	0.0081	0.0053	0.0223	0.0016	0.0061	0.0234	0.1515	0.1412	0.0011	8e-04	0.0212	0.033	0.0164	0.0083	0.0253	0.0077	7e-04
13	rs9586674	105564906	0.92	0.0900864543555373	0.84	0.364737902801441	0.556200807151774	0.949311350338566	0.0027	0.0037	0.0303	0.1427	0.0057	0.1433	0.1786	0.0116	0.0014	0.008	0.0053	0.0222	0.0015	0.0061	0.0233	0.1514	0.1415	0.0011	7e-04	0.0212	0.0329	0.0165	0.0083	0.0254	0.0077	7e-04
13	rs11069568	105565290	0.92	0.0900864543555373	0.83	0.405269641990714	0.556997052064358	0.948994552456967	0.0027	0.0037	0.0303	0.1427	0.0057	0.1433	0.1786	0.0116	0.0014	0.008	0.0053	0.0222	0.0015	0.0061	0.0233	0.1514	0.1415	0.0011	7e-04	0.0212	0.033	0.0165	0.0083	0.0254	0.0077	7e-04
13	rs9514331	105570635	0.91	0.106429816649543	0.83	0.405269641990714	0.549190571191172	0.926240429675318	0.0027	0.0037	0.0303	0.1425	0.0058	0.1433	0.1779	0.0116	0.0014	0.0081	0.0053	0.0222	0.0015	0.0062	0.0234	0.1514	0.1415	0.0011	7e-04	0.0213	0.0331	0.0166	0.0083	0.0255	0.0079	7e-04
13	rs9558429	105581110	0.91	0.106429816649543	0.82	0.448736318624531	0.514387129614064	0.946302614130531	0.0027	0.0037	0.0303	0.1422	0.0058	0.1435	0.1775	0.0117	0.0014	0.008	0.0053	0.0223	0.0015	0.0062	0.0234	0.1511	0.1415	0.0011	7e-04	0.0212	0.0332	0.0167	0.0085	0.0253	0.0079	7e-04
13	rs12561180	105589164	0.92	0.0900864543555373	0.82	0.448736318624531	0.449983842137899	0.97456295877768	0.0027	0.0038	0.0305	0.1416	0.006	0.1439	0.1769	0.0118	0.0014	0.0078	0.0054	0.0224	0.0015	0.0062	0.0234	0.1508	0.1413	0.0012	8e-04	0.0211	0.0334	0.017	0.0088	0.0251	0.008	8e-04
13	rs9514338	105593166	0.91	0.106429816649543	0.83	0.405269641990714	0.426626089476844	0.973130163125212	0.0027	0.0038	0.0306	0.1421	0.006	0.1439	0.1766	0.0117	0.0014	0.0077	0.0054	0.0222	0.0016	0.0063	0.0235	0.1504	0.1412	0.0013	8e-04	0.0211	0.0335	0.0171	0.0091	0.0251	0.008	9e-04
13	rs9300978	105593424	0.92	0.0900864543555373	0.82	0.448736318624531	0.419652186620498	0.976473992365484	0.0027	0.0038	0.0306	0.1424	0.006	0.1438	0.1763	0.0117	0.0014	0.0077	0.0054	0.0222	0.0016	0.0063	0.0235	0.1501	0.1411	0.0013	8e-04	0.0211	0.0334	0.0172	0.0093	0.025	0.008	9e-04
13	rs76466462	105595935	0.91	0.106429816649543	0.82	0.448736318624531	0.502373996360168	1.06741408490203	0.0025	0.0038	0.0304	0.1419	0.006	0.1442	0.1754	0.0117	0.0015	0.0082	0.0054	0.0225	0.0016	0.0062	0.0238	0.1496	0.1411	0.0015	9e-04	0.0212	0.0328	0.0176	0.0093	0.0252	0.008	9e-04
13	rs9555118	105600277	0.9	0.124917206299546	0.82	0.448736318624531	0.511769566586304	0.969947647864206	0.0023	0.0039	0.03	0.1411	0.006	0.1449	0.1739	0.0116	0.0016	0.009	0.0055	0.023	0.0017	0.0061	0.0244	0.1487	0.1409	0.0017	0.0011	0.0215	0.0317	0.0185	0.0093	0.0256	0.0082	0.001
13	rs113324752	105602400	0.9	0.124917206299546	0.82	0.448736318624531	0.552095403126788	1.0081102329867	0.0023	0.0039	0.0299	0.1402	0.0062	0.1448	0.1738	0.0116	0.0016	0.0091	0.0055	0.0231	0.0017	0.0061	0.0246	0.1488	0.1411	0.0018	0.0011	0.0213	0.0313	0.0185	0.0094	0.0258	0.0084	0.001
13	rs56338568	105606166	0.9	0.124917206299546	0.81	0.49521423796015	0.471743175272755	0.985082647369397	0.0022	0.0039	0.0298	0.139	0.0065	0.1447	0.1736	0.0116	0.0016	0.0093	0.0056	0.0233	0.0018	0.0062	0.0249	0.1489	0.1414	0.0018	0.0011	0.0211	0.0308	0.0185	0.0095	0.0261	0.0087	0.0011
13	rs17407380	105613417	0.89	0.145699762692903	0.81	0.49521423796015	0.436898595555862	0.947569220454338	0.0022	0.0039	0.0298	0.1389	0.0065	0.1447	0.1736	0.0116	0.0016	0.0093	0.0056	0.0233	0.0018	0.0062	0.0249	0.1489	0.1415	0.0018	0.0012	0.0211	0.0308	0.0185	0.0095	0.0262	0.0088	0.0011
13	rs4438163	105613463	0.89	0.145699762692903	0.81	0.49521423796015	0.43654439287748	0.946460921608369	0.0022	0.0039	0.0298	0.1389	0.0065	0.1447	0.1736	0.0116	0.0016	0.0093	0.0056	0.0233	0.0018	0.0062	0.0249	0.1489	0.1415	0.0018	0.0012	0.0211	0.0308	0.0185	0.0095	0.0262	0.0088	0.0011
13	rs76874819	105614512	0.89	0.145699762692903	0.81	0.49521423796015	0.439263572925608	0.9588249587323	0.0022	0.0039	0.0298	0.1388	0.0066	0.1447	0.1736	0.0116	0.0016	0.0093	0.0056	0.0233	0.0018	0.0062	0.0249	0.1489	0.1415	0.0018	0.0012	0.0211	0.0308	0.0185	0.0095	0.0262	0.0088	0.0011
13	rs61966183	105621109	0.89	0.145699762692903	0.81	0.49521423796015	0.427268221900348	0.964700961743584	0.0023	0.0039	0.0298	0.1386	0.0067	0.1446	0.1735	0.0116	0.0016	0.0093	0.0056	0.0233	0.0018	0.0062	0.0249	0.149	0.1414	0.0018	0.0012	0.0211	0.0307	0.0187	0.0096	0.0262	0.0086	0.0011
13	rs9586691	105621672	0.89	0.145699762692903	0.81	0.49521423796015	0.426451045660663	0.9567620928461	0.0023	0.0039	0.0298	0.1386	0.0067	0.1446	0.1735	0.0116	0.0016	0.0093	0.0056	0.0233	0.0018	0.0062	0.0249	0.149	0.1414	0.0018	0.0012	0.0211	0.0307	0.0187	0.0096	0.0262	0.0086	0.0011
13	rs6491909	105626612	0.89	0.145699762692903	0.81	0.49521423796015	0.415956170399685	0.951212575646856	0.0023	0.0039	0.0298	0.1382	0.0067	0.1446	0.1734	0.0116	0.0016	0.0094	0.0056	0.0233	0.0018	0.0063	0.025	0.149	0.1415	0.0018	0.0012	0.0211	0.0307	0.019	0.0096	0.0262	0.0086	0.0011
13	rs4414341	105628137	0.89	0.145699762692903	0.81	0.49521423796015	0.429197494523798	0.914118666183786	0.0023	0.0038	0.0299	0.1383	0.0067	0.1442	0.1732	0.0115	0.0016	0.0096	0.0056	0.0231	0.0017	0.0064	0.0251	0.1496	0.1418	0.0018	0.0011	0.021	0.0302	0.0191	0.0096	0.0263	0.0086	0.0011
13	rs1359659	105629115	0.89	0.145699762692903	0.81	0.49521423796015	0.465388005058073	0.954065818904752	0.0022	0.0038	0.0297	0.1381	0.0067	0.1442	0.1735	0.0114	0.0015	0.0095	0.0057	0.0232	0.0016	0.0066	0.0251	0.1497	0.142	0.0018	0.0011	0.021	0.0301	0.0191	0.0096	0.0263	0.0085	0.0011
13	rs7317425	105630208	0.89	0.145699762692903	0.81	0.49521423796015	0.479313481241989	0.959777345102266	0.0023	0.0038	0.0296	0.1377	0.0067	0.1442	0.1736	0.0112	0.0015	0.0094	0.0057	0.0232	0.0015	0.0067	0.025	0.1497	0.1421	0.0019	0.0011	0.021	0.0303	0.0193	0.0096	0.0263	0.0086	0.001
13	rs7335736	105630713	0.89	0.145699762692903	0.8	0.544775224122235	0.466362989814313	0.951212575646856	0.0023	0.0038	0.0296	0.1375	0.0067	0.1442	0.1736	0.0111	0.0015	0.0093	0.0058	0.0233	0.0015	0.0067	0.025	0.1497	0.1421	0.0019	0.0011	0.0211	0.0303	0.0195	0.0096	0.0264	0.0086	0.001
13	rs78450784	105636948	0.89	0.145699762692903	0.8	0.544775224122235	0.453645651756623	0.947569220454338	0.0024	0.0037	0.0293	0.1373	0.0067	0.1445	0.1736	0.0111	0.0015	0.0094	0.0058	0.0228	0.0015	0.0068	0.025	0.1497	0.1422	0.0019	0.0011	0.0211	0.0305	0.0195	0.0096	0.0263	0.0086	0.001
13	rs35054101	105637310	0.89	0.145699762692903	0.8	0.544775224122235	0.513045629316633	0.995943974195365	0.002	0.0037	0.0297	0.1372	0.0067	0.1445	0.1736	0.0111	0.0015	0.0094	0.0058	0.0228	0.0015	0.0068	0.025	0.1497	0.1423	0.0019	0.0011	0.0211	0.0305	0.0195	0.0097	0.0263	0.0086	0.001
13	rs9519543	105639095	0.89	0.145699762692903	0.8	0.544775224122235	0.376273499449154	0.93112960617855	0.0024	0.0033	0.0297	0.135	0.0069	0.1443	0.1723	0.0111	0.0016	0.0099	0.0059	0.0225	0.0017	0.0075	0.0252	0.1477	0.1455	0.0022	0.0013	0.0207	0.03	0.0197	0.0102	0.0264	0.0084	0.0012
13	rs17474505	105639771	0.9	0.124917206299546	0.81	0.49521423796015	0.437075750124292	0.969788575601551	0.0024	0.0033	0.0292	0.1335	0.0071	0.1451	0.1722	0.0109	0.0016	0.0103	0.0063	0.0223	0.0017	0.0081	0.0253	0.1476	0.1462	0.0023	0.0013	0.0204	0.0294	0.0196	0.0103	0.0266	0.0084	0.0013
13	rs61966186	105641310	0.89	0.145699762692903	0.8	0.544775224122235	0.444071943725991	0.77661718900165	0.0026	0.0031	0.0285	0.1298	0.0073	0.1469	0.1717	0.0105	0.0016	0.0112	0.0073	0.0223	0.0017	0.0091	0.0253	0.1469	0.1474	0.0025	0.0015	0.0197	0.0281	0.0194	0.0107	0.0272	0.0085	0.0013
13	rs78487178	105648971	0.89	0.145699762692903	0.8	0.544775224122235	0.375288050189728	0.694032464425304	0.0027	0.0031	0.0284	0.1291	0.0075	0.1472	0.1716	0.0104	0.0016	0.0114	0.0075	0.0223	0.0017	0.0093	0.0253	0.1468	0.1476	0.0025	0.0015	0.0196	0.0279	0.0194	0.0108	0.0273	0.0086	0.0013
13	rs11069573	105651976	0.89	0.145699762692903	0.8	0.544775224122235	0.338458008672585	0.653973904910803	0.0027	0.0031	0.0284	0.129	0.0075	0.1473	0.1716	0.0104	0.0016	0.0114	0.0075	0.0224	0.0017	0.0093	0.0253	0.1468	0.1477	0.0026	0.0015	0.0196	0.0279	0.0194	0.0108	0.0274	0.0086	0.0013
13	rs61966187	105653542	0.89	0.145699762692903	0.8	0.544775224122235	0.352828002563607	0.669373244286963	0.0027	0.0031	0.0284	0.129	0.0075	0.1472	0.1716	0.0104	0.0016	0.0115	0.0075	0.0224	0.0017	0.0093	0.0253	0.1468	0.1477	0.0026	0.0015	0.0195	0.0279	0.0194	0.0108	0.0274	0.0086	0.0013
13	rs6491913	105663527	0.89	0.145699762692903	0.8	0.544775224122235	0.350182707848663	0.559441385267109	0.0027	0.0032	0.0285	0.128	0.0077	0.147	0.1719	0.0103	0.0016	0.0119	0.0076	0.0224	0.0016	0.0094	0.0251	0.147	0.1484	0.0027	0.0016	0.0192	0.0277	0.0194	0.0107	0.0272	0.0085	0.0013
13	rs9300984	105663982	0.89	0.145699762692903	0.8	0.544775224122235	0.349918742955147	0.561556464390271	0.0028	0.0032	0.0286	0.1279	0.0077	0.1468	0.172	0.0102	0.0017	0.0119	0.0076	0.0224	0.0017	0.0094	0.0251	0.1472	0.1485	0.0027	0.0016	0.0191	0.0276	0.0194	0.0107	0.0272	0.0086	0.0013
13	rs4595655	105665577	0.89	0.145699762692903	0.8	0.544775224122235	0.397439728393699	0.544830955218576	0.0028	0.0032	0.0283	0.1276	0.0077	0.1482	0.1721	0.01	0.0016	0.0118	0.0076	0.0225	0.0017	0.0096	0.0248	0.1469	0.1483	0.0028	0.0016	0.0192	0.0273	0.0193	0.0108	0.0271	0.0086	0.0013
13	rs4310724	105666683	0.89	0.145699762692903	0.8	0.544775224122235	0.499722898442719	0.423194769970787	0.0026	0.0029	0.028	0.127	0.008	0.1499	0.1747	0.0093	0.0015	0.0117	0.0075	0.0225	0.0018	0.01	0.0241	0.1453	0.15	0.0026	0.0016	0.0194	0.0261	0.0187	0.0114	0.0264	0.0085	0.0012
13	rs117405261	105668681	0.89	0.145699762692903	0.8	0.544775224122235	0.639145175119945	0.35828757048416	0.0025	0.0027	0.0278	0.1261	0.0073	0.1543	0.1801	0.0086	0.0013	0.0114	0.0069	0.0224	0.0021	0.0103	0.0228	0.1438	0.1516	0.0024	0.0016	0.0188	0.0254	0.0172	0.0113	0.0256	0.0077	0.0011
13	rs7987396	105669794	0.89	0.145699762692903	0.8	0.544775224122235	0.621572827388343	0.329449702406831	0.0025	0.0027	0.0278	0.1261	0.0073	0.1543	0.1802	0.0086	0.0013	0.0114	0.0069	0.0224	0.0021	0.0103	0.0228	0.1438	0.1516	0.0024	0.0016	0.0188	0.0253	0.0172	0.0113	0.0256	0.0077	0.0011
13	rs72649393	105669912	0.89	0.145699762692903	0.8	0.544775224122235	0.629136620200032	0.334841650569436	0.0025	0.0027	0.0278	0.1261	0.0072	0.1544	0.1802	0.0086	0.0013	0.0114	0.0069	0.0224	0.0021	0.0103	0.0228	0.1438	0.1516	0.0024	0.0016	0.0188	0.0254	0.0172	0.0113	0.0256	0.0077	0.0011
13	rs4128372	105675862	0.89	0.145699762692903	0.8	0.544775224122235	0.612454538503906	0.301570504342006	0.0025	0.0027	0.028	0.1255	0.0074	0.1546	0.1803	0.0085	0.0013	0.0113	0.007	0.0224	0.0021	0.0103	0.0227	0.1438	0.1516	0.0024	0.0016	0.0188	0.0256	0.0171	0.0114	0.0256	0.0078	0.0011
13	rs6491915	105677415	0.89	0.145699762692903	0.8	0.544775224122235	0.619548946266329	0.303477778828455	0.0025	0.0027	0.0281	0.1256	0.0074	0.1547	0.1803	0.0085	0.0013	0.0113	0.007	0.0225	0.0021	0.0103	0.0226	0.1435	0.1514	0.0024	0.0016	0.0188	0.0256	0.017	0.0114	0.0255	0.0077	0.0011
13	rs3916955	105677596	0.89	0.145699762692903	0.8	0.544775224122235	0.608298905938173	0.302046984679206	0.0026	0.0027	0.0281	0.1256	0.0074	0.1547	0.1806	0.0085	0.0013	0.0112	0.007	0.0224	0.0021	0.0104	0.0226	0.1435	0.1514	0.0025	0.0016	0.0187	0.0255	0.017	0.0114	0.0255	0.0078	0.0011
13	rs117657849	105677858	0.89	0.145699762692903	0.8	0.544775224122235	0.572832202733277	0.307902109894629	0.0025	0.0026	0.028	0.1257	0.0074	0.1548	0.1807	0.0085	0.0012	0.0111	0.0069	0.0224	0.002	0.0104	0.0225	0.1435	0.1515	0.0025	0.0014	0.0187	0.0254	0.017	0.0114	0.0254	0.0084	0.0011
13	rs7326980	105680400	0.89	0.145699762692903	0.81	0.49521423796015	0.521248351061153	0.248908903717352	0.0026	0.0024	0.0278	0.1267	0.0075	0.1554	0.1824	0.0085	0.0012	0.0111	0.0067	0.0221	0.0021	0.0104	0.0224	0.143	0.1522	0.0024	0.0017	0.0184	0.0246	0.0165	0.0113	0.0249	0.0079	0.0011
13	rs80117816	105681214	0.89	0.145699762692903	0.83	0.405269641990714	0.546621868107802	0.242426021465358	0.0026	0.0023	0.0276	0.1272	0.0075	0.1562	0.1834	0.0083	0.0011	0.0111	0.0065	0.0219	0.0021	0.0103	0.0224	0.1431	0.1525	0.0023	0.0017	0.0182	0.024	0.0162	0.0111	0.0246	0.0078	0.0011
13	rs72651504	105681490	0.89	0.145699762692903	0.83	0.405269641990714	0.548926853343169	0.236549984969912	0.0026	0.0023	0.0275	0.1273	0.0075	0.1563	0.1837	0.0083	0.0011	0.0111	0.0065	0.0219	0.0021	0.0102	0.0224	0.1431	0.1525	0.0023	0.0017	0.0182	0.0239	0.0162	0.0111	0.0245	0.0078	0.0011
13	rs4147074	105682442	0.89	0.145699762692903	0.84	0.364737902801441	0.535295927360658	0.257258421026637	0.0025	0.0022	0.0274	0.1277	0.0075	0.157	0.1846	0.0082	0.001	0.0111	0.0063	0.0218	0.0022	0.0101	0.0224	0.1432	0.1527	0.0022	0.0017	0.0181	0.0234	0.0159	0.0109	0.0243	0.0077	0.0011
13	rs74111120	105691617	0.89	0.145699762692903	0.84	0.364737902801441	0.483585828075562	0.188917802593623	0.0025	0.0022	0.027	0.1283	0.0074	0.1579	0.1858	0.0081	8e-04	0.011	0.0061	0.0217	0.0023	0.01	0.0224	0.1431	0.1529	0.0022	0.0018	0.018	0.0229	0.0155	0.0108	0.024	0.0076	0.0011
13	rs9586705	105695571	0.89	0.145699762692903	0.85	0.32706018639722	0.476352253422436	0.176554119740517	0.0025	0.0022	0.027	0.1284	0.0074	0.158	0.186	0.0081	8e-04	0.011	0.0061	0.0216	0.0023	0.0099	0.0224	0.1431	0.153	0.0022	0.0018	0.018	0.0228	0.0154	0.0108	0.0239	0.0076	0.0011
13	rs4453344	105702193	0.89	0.145699762692903	0.85	0.32706018639722	0.453585504704457	0.151765526550299	0.0025	0.0022	0.0269	0.1285	0.0074	0.1583	0.1864	0.0081	8e-04	0.011	0.006	0.0216	0.0024	0.0099	0.0225	0.1431	0.153	0.0022	0.0018	0.018	0.0227	0.0153	0.0108	0.0238	0.0075	0.0011
13	rs75718187	105703507	0.89	0.145699762692903	0.85	0.32706018639722	0.449983842137899	0.148926348600194	0.0025	0.0021	0.0269	0.1286	0.0074	0.1583	0.1864	0.0081	8e-04	0.011	0.006	0.0216	0.0024	0.0099	0.0225	0.1431	0.153	0.0021	0.0018	0.018	0.0227	0.0153	0.0107	0.0238	0.0075	0.0011
13	rs117852914	105705505	0.89	0.145699762692903	0.85	0.32706018639722	0.451902975369823	0.147984245880633	0.0025	0.0021	0.0268	0.1286	0.0074	0.1585	0.1865	0.0081	8e-04	0.011	0.006	0.0216	0.0023	0.0098	0.0225	0.1431	0.153	0.0021	0.0018	0.018	0.0227	0.0152	0.0107	0.0238	0.0075	0.0011
13	rs4772670	105709170	0.89	0.145699762692903	0.85	0.32706018639722	0.452683768258529	0.144610580140629	0.0025	0.0021	0.0268	0.1287	0.0074	0.1587	0.1866	0.0081	8e-04	0.0109	0.006	0.0216	0.0023	0.0098	0.0225	0.143	0.1531	0.0021	0.0018	0.018	0.0227	0.0151	0.0107	0.0237	0.0075	0.0011
13	rs4129015	105709550	0.89	0.145699762692903	0.85	0.32706018639722	0.453284828104895	0.144423980149105	0.0025	0.0021	0.0268	0.1287	0.0074	0.1588	0.1866	0.0081	8e-04	0.0109	0.006	0.0216	0.0023	0.0098	0.0225	0.143	0.1531	0.0021	0.0018	0.018	0.0227	0.0151	0.0107	0.0237	0.0075	0.0011
13	rs117194594	105712140	0.89	0.145699762692903	0.85	0.32706018639722	0.45575326135674	0.143585361395857	0.0025	0.0021	0.0267	0.1287	0.0074	0.1589	0.1866	0.0081	8e-04	0.0109	0.0059	0.0216	0.0023	0.0098	0.0225	0.143	0.1531	0.0021	0.0018	0.0181	0.0227	0.0151	0.0107	0.0237	0.0075	0.0011
13	rs9519577	105719391	0.89	0.145699762692903	0.85	0.32706018639722	0.474444527809918	0.13951106584179	0.0024	0.0021	0.0266	0.1289	0.0075	0.1601	0.1869	0.0081	7e-04	0.0107	0.0057	0.0216	0.0023	0.0096	0.0225	0.1425	0.1533	0.0021	0.0019	0.0183	0.0227	0.0148	0.0107	0.0235	0.0076	0.001
13	rs6491922	105728834	0.89	0.145699762692903	0.85	0.32706018639722	0.48619537054854	0.137398387147485	0.0023	0.002	0.0265	0.1292	0.0075	0.1607	0.1869	0.0081	7e-04	0.0105	0.0056	0.0215	0.0022	0.0095	0.0223	0.1426	0.1535	0.002	0.0019	0.0184	0.0228	0.0146	0.0107	0.0234	0.0075	0.001
13	rs12585236	105739312	0.89	0.145699762692903	0.85	0.32706018639722	0.475674893002247	0.135570888800064	0.0023	0.0021	0.0264	0.1293	0.0075	0.161	0.187	0.008	7e-04	0.0105	0.0057	0.0215	0.0021	0.0095	0.0223	0.1424	0.1535	0.002	0.0019	0.0183	0.0227	0.0146	0.0107	0.0234	0.0075	0.001
13	rs61966259	105739866	0.89	0.145699762692903	0.85	0.32706018639722	0.47844887027717	0.13611819557859	0.0022	0.0021	0.0265	0.1294	0.0076	0.161	0.1872	0.008	7e-04	0.0105	0.0057	0.0215	0.0021	0.0095	0.0222	0.1423	0.1534	0.002	0.0019	0.0183	0.0227	0.0146	0.0107	0.0234	0.0075	9e-04
13	rs9514362	105740613	0.89	0.145699762692903	0.85	0.32706018639722	0.491184697842879	0.135935670048262	0.0022	0.0021	0.0265	0.1297	0.0076	0.1611	0.1872	0.008	7e-04	0.0105	0.0057	0.0215	0.0021	0.0095	0.0222	0.1423	0.1532	0.002	0.0019	0.0183	0.0224	0.0146	0.0106	0.0234	0.0075	9e-04
13	rs9519615	105761148	0.89	0.145699762692903	0.86	0.29215087580064	0.493375256740141	0.125682155692457	0.0023	0.002	0.0265	0.1297	0.0075	0.1619	0.188	0.0079	8e-04	0.0104	0.0055	0.0216	0.0021	0.0094	0.0221	0.1418	0.1533	0.0021	0.002	0.0182	0.0221	0.0145	0.0104	0.0234	0.0073	0.001
13	rs78441544	105778934	0.89	0.145699762692903	0.86	0.29215087580064	0.49419008942104	0.124178823883261	0.0024	0.002	0.0265	0.1297	0.0075	0.1619	0.188	0.0079	8e-04	0.0104	0.0055	0.0216	0.0022	0.0093	0.0221	0.1418	0.1533	0.0021	0.002	0.0182	0.022	0.0145	0.0104	0.0234	0.0073	0.001
13	rs72651601	105783402	0.89	0.145699762692903	0.86	0.29215087580064	0.482345577040018	0.120668375289539	0.0024	0.002	0.0267	0.1295	0.0075	0.162	0.1884	0.0079	8e-04	0.0104	0.0055	0.0216	0.0022	0.0093	0.022	0.1416	0.1532	0.0021	0.0021	0.0181	0.0219	0.0145	0.0103	0.0235	0.0072	0.0011
13	rs7985775	105783707	0.89	0.145699762692903	0.85	0.32706018639722	0.51592232154904	0.122418878471943	0.0024	0.002	0.0267	0.1298	0.0075	0.162	0.1884	0.0079	8e-04	0.0104	0.0055	0.0216	0.0022	0.0093	0.022	0.1416	0.1532	0.0021	0.0021	0.0181	0.0219	0.0145	0.0103	0.0235	0.0069	0.0011
13	rs61969571	105784100	0.89	0.145699762692903	0.85	0.32706018639722	0.504018526951217	0.120232232063049	0.0024	0.002	0.0267	0.1298	0.0075	0.1627	0.1885	0.0079	8e-04	0.0104	0.0055	0.0216	0.0022	0.0093	0.0219	0.1413	0.1532	0.0021	0.0021	0.018	0.0218	0.0145	0.0103	0.0235	0.0069	0.0011
13	rs3007291	105789520	0.89	0.145699762692903	0.85	0.32706018639722	0.510049292577475	0.115903683580575	0.0025	0.002	0.0267	0.1298	0.0075	0.1627	0.1886	0.0078	8e-04	0.0104	0.0055	0.0215	0.0022	0.0093	0.0218	0.1412	0.1532	0.0021	0.0021	0.018	0.0219	0.0145	0.0103	0.0235	0.0069	0.0011
13	rs116936281	105794843	0.89	0.145699762692903	0.85	0.32706018639722	0.5215056856471	0.0981539405805051	0.0028	0.0018	0.0264	0.1296	0.0075	0.1629	0.1899	0.0078	9e-04	0.0104	0.0054	0.0214	0.0023	0.0093	0.0215	0.1404	0.1532	0.0021	0.0022	0.0182	0.0226	0.0145	0.01	0.0231	0.0068	0.0011
13	rs3007224	105798684	0.89	0.145699762692903	0.85	0.32706018639722	0.517267405876253	0.0983152572571123	0.0028	0.0018	0.0264	0.1296	0.0075	0.163	0.1901	0.0078	9e-04	0.0104	0.0054	0.0214	0.0023	0.0093	0.0215	0.1402	0.1532	0.0022	0.0022	0.0182	0.0227	0.0145	0.01	0.0231	0.0068	0.0011
13	rs4349008	105803056	0.89	0.145699762692903	0.85	0.32706018639722	0.515538318776683	0.0993663407628129	0.0028	0.0018	0.0264	0.1297	0.0075	0.1629	0.1902	0.0078	9e-04	0.0104	0.0054	0.0214	0.0023	0.0093	0.0214	0.1401	0.1531	0.0021	0.0022	0.0182	0.0227	0.0145	0.01	0.0231	0.0068	0.0011
13	rs7981321	105807651	0.89	0.145699762692903	0.85	0.32706018639722	0.515474331585552	0.0995284336681809	0.0028	0.0018	0.0264	0.1297	0.0075	0.1629	0.1902	0.0078	9e-04	0.0104	0.0054	0.0214	0.0023	0.0093	0.0214	0.1401	0.1531	0.0021	0.0022	0.0182	0.0227	0.0145	0.01	0.0231	0.0068	0.0011
13	rs17477015	105814056	0.89	0.145699762692903	0.84	0.364737902801441	0.509794672855086	0.0885125145235343	0.0028	0.0018	0.0262	0.1296	0.0076	0.163	0.1901	0.0079	0.001	0.0104	0.0052	0.0214	0.0023	0.0093	0.0214	0.1396	0.1533	0.0021	0.0023	0.0182	0.0227	0.0145	0.01	0.0231	0.0068	0.0011
13	rs72653243	105837080	0.89	0.145699762692903	0.84	0.364737902801441	0.491309746021508	0.0828593539718707	0.0029	0.0019	0.0259	0.1295	0.0077	0.163	0.19	0.0081	0.001	0.0104	0.0051	0.0214	0.0023	0.0093	0.0213	0.1391	0.1536	0.0021	0.0024	0.0182	0.0228	0.0147	0.0101	0.0231	0.0068	0.0011
13	rs3015396	105839122	0.89	0.145699762692903	0.84	0.364737902801441	0.483337654546182	0.0826333451104271	0.0029	0.002	0.0259	0.1295	0.0078	0.163	0.19	0.0081	0.001	0.0104	0.005	0.0214	0.0023	0.0093	0.0213	0.1389	0.1536	0.0022	0.0024	0.0182	0.0228	0.0147	0.0101	0.0231	0.0068	0.0011
13	rs3015345	105860621	0.89	0.145699762692903	0.84	0.364737902801441	0.488624595021438	0.0794955290774959	0.0029	0.002	0.0258	0.1295	0.0078	0.1626	0.1901	0.0082	0.0011	0.0104	0.0049	0.0214	0.0024	0.0093	0.0212	0.1387	0.1539	0.0022	0.0024	0.0183	0.0228	0.0147	0.0101	0.0231	0.0068	0.0011
13	rs9586767	105865263	0.89	0.145699762692903	0.84	0.364737902801441	0.251711563950364	0.0322534096189014	0.003	0.0018	0.0242	0.129	0.0076	0.1642	0.1941	0.0092	0.0013	0.01	0.0047	0.0207	0.0025	0.009	0.02	0.1368	0.1547	0.0029	0.0026	0.0181	0.0223	0.0141	0.01	0.0223	0.0073	0.0015
13	rs3007282	105873445	0.89	0.145699762692903	0.83	0.405269641990714	0.244416219017003	0.0261000856280835	0.0031	0.0019	0.024	0.1288	0.0075	0.1646	0.1942	0.0093	0.0014	0.01	0.0046	0.0206	0.0028	0.0089	0.0197	0.1365	0.155	0.003	0.0027	0.0182	0.0222	0.0138	0.0099	0.0224	0.0074	0.0016
13	rs35385739	105878358	0.89	0.145699762692903	0.83	0.405269641990714	0.246513618983958	0.0297481177898739	0.0031	0.0019	0.0239	0.1287	0.0075	0.1647	0.1942	0.0093	0.0014	0.01	0.0046	0.0206	0.0028	0.0088	0.0196	0.1365	0.1551	0.003	0.0027	0.0182	0.0222	0.0137	0.0099	0.0224	0.0075	0.0016
13	rs16966144	105883929	0.89	0.145699762692903	0.83	0.405269641990714	0.247346559840722	0.0245804780415824	0.0031	0.0019	0.0238	0.1287	0.0075	0.165	0.1941	0.0094	0.0015	0.01	0.0045	0.0205	0.003	0.0088	0.0195	0.1362	0.1553	0.0031	0.0027	0.0182	0.0221	0.0136	0.0098	0.0225	0.0075	0.0016
13	rs11840135	105884833	0.88	0.168925028033099	0.83	0.405269641990714	0.252864863930295	0.0298445901737931	0.0031	0.0019	0.0233	0.1286	0.0074	0.1658	0.1943	0.0095	0.0016	0.0103	0.0046	0.0204	0.0031	0.0086	0.019	0.1358	0.1557	0.0031	0.0028	0.0183	0.0221	0.0133	0.0097	0.0225	0.0076	0.0017
13	rs3015358	105888343	0.87	0.194736090082605	0.83	0.405269641990714	0.217516755830274	0.00750890039845496	0.003	0.002	0.0223	0.1285	0.0071	0.168	0.1953	0.0099	0.0018	0.0111	0.0046	0.0197	0.0033	0.0084	0.0177	0.1348	0.1562	0.003	0.003	0.0185	0.022	0.0129	0.0097	0.0216	0.0078	0.002
13	rs77640545	105889659	0.87	0.194736090082605	0.83	0.405269641990714	0.213007736858843	0.0111675393493507	0.003	0.002	0.0222	0.1284	0.007	0.1679	0.1955	0.0099	0.0018	0.0111	0.0046	0.0196	0.0034	0.0084	0.0175	0.1349	0.1564	0.003	0.003	0.0185	0.0223	0.0128	0.0096	0.0215	0.0078	0.002
13	rs77190087	105890316	0.87	0.194736090082605	0.83	0.405269641990714	0.209150822830252	0.0124258456638131	0.003	0.002	0.0221	0.1283	0.007	0.1678	0.1956	0.0099	0.0018	0.0111	0.0046	0.0196	0.0034	0.0084	0.0174	0.1349	0.1566	0.0031	0.0031	0.0185	0.0224	0.0127	0.0095	0.0214	0.0078	0.002
13	rs7324379	105896896	0.86	0.223270892544248	0.84	0.364737902801441	0.190879325133004	0.00494437470306667	0.0031	0.0021	0.0217	0.128	0.007	0.1677	0.196	0.0101	0.0019	0.0113	0.0047	0.0194	0.0034	0.0083	0.0171	0.135	0.157	0.0031	0.0031	0.0186	0.0227	0.0126	0.0094	0.0211	0.0079	0.0021
13	rs3015363	105904340	0.86	0.223270892544248	0.84	0.364737902801441	0.144386398191299	0.00896256560541821	0.0032	0.0021	0.0211	0.1286	0.0071	0.1675	0.1958	0.0107	0.0021	0.0116	0.0049	0.0186	0.0034	0.0084	0.0164	0.1342	0.158	0.0032	0.0031	0.0188	0.0227	0.0119	0.0097	0.0203	0.0082	0.0024
13	rs9582970	105905650	0.86	0.223270892544248	0.84	0.364737902801441	0.137397989776792	0.0113474251115224	0.0033	0.0021	0.021	0.1289	0.0071	0.1668	0.1952	0.0109	0.0025	0.0117	0.005	0.0184	0.0035	0.0085	0.0164	0.1342	0.1582	0.0033	0.003	0.0189	0.0227	0.0117	0.0099	0.0202	0.0084	0.0026
13	rs9586776	105909261	0.86	0.223270892544248	0.84	0.364737902801441	0.126974824251417	0.0121126661705541	0.0033	0.0021	0.021	0.1295	0.0071	0.1659	0.1945	0.0109	0.0027	0.0117	0.005	0.0185	0.0036	0.0085	0.0165	0.1337	0.1588	0.0034	0.003	0.0188	0.0226	0.0118	0.0099	0.0203	0.0084	0.0029
13	rs4312176	105918333	0.86	0.223270892544248	0.84	0.364737902801441	0.159054802370207	0.0152152752707389	0.0034	0.0021	0.0211	0.1295	0.0071	0.1652	0.1944	0.0109	0.0029	0.0119	0.005	0.0185	0.0038	0.0085	0.0165	0.134	0.1581	0.0034	0.0029	0.0189	0.0226	0.0118	0.01	0.0206	0.0085	0.003
13	rs73564412	105922150	0.85	0.254661707966279	0.84	0.364737902801441	0.173018669730002	0.0168619753089655	0.0034	0.0022	0.0209	0.1293	0.0072	0.1651	0.1941	0.0109	0.0031	0.0119	0.0051	0.0184	0.0037	0.0087	0.0165	0.134	0.1578	0.0035	0.0028	0.0189	0.0228	0.0117	0.0101	0.0209	0.0086	0.0031
13	rs9519636	105926369	0.85	0.254661707966279	0.84	0.364737902801441	0.26414676064498	0.0216719102217646	0.0034	0.0023	0.0206	0.1286	0.0076	0.1645	0.1943	0.0108	0.0035	0.0123	0.0051	0.0184	0.0038	0.0087	0.0166	0.1337	0.1579	0.0035	0.0026	0.0189	0.0228	0.0117	0.0102	0.021	0.0086	0.0033
13	rs7324140	105933701	0.85	0.254661707966279	0.84	0.364737902801441	0.288513426910686	0.0256936337481979	0.0034	0.0023	0.0205	0.129	0.0077	0.1645	0.1941	0.0109	0.0036	0.0124	0.0052	0.0183	0.0038	0.0087	0.0166	0.1326	0.1582	0.0035	0.0026	0.0189	0.0228	0.0116	0.0103	0.0209	0.0088	0.0034
13	rs7999975	105936017	0.85	0.254661707966279	0.84	0.364737902801441	0.295280329455339	0.0269680397768315	0.0034	0.0023	0.0205	0.129	0.0077	0.1645	0.194	0.0109	0.0037	0.0124	0.0052	0.0183	0.0039	0.0088	0.0166	0.1326	0.1582	0.0035	0.0026	0.0189	0.0228	0.0115	0.0103	0.0209	0.0088	0.0034
13	rs12428979	105938732	0.85	0.254661707966279	0.83	0.405269641990714	0.362543398434897	0.0385678787188565	0.0034	0.0022	0.0201	0.1293	0.0076	0.1644	0.1937	0.0109	0.0039	0.0128	0.0054	0.0183	0.0038	0.0089	0.0164	0.1329	0.1585	0.0034	0.0026	0.0186	0.0228	0.0111	0.0104	0.0207	0.0089	0.0035
13	rs4268626	105944382	0.84	0.289034762536342	0.83	0.405269641990714	0.525050166852504	0.0547711565714703	0.0035	0.0022	0.0193	0.1291	0.0073	0.1639	0.1935	0.011	0.0044	0.0135	0.0056	0.0177	0.0038	0.0091	0.0162	0.1335	0.1594	0.0032	0.0027	0.0183	0.023	0.0111	0.0106	0.0202	0.009	0.0037
13	rs9586787	105945817	0.84	0.289034762536342	0.83	0.405269641990714	0.492811521369133	0.0526337298362892	0.0035	0.0022	0.0193	0.1296	0.0073	0.1642	0.1934	0.0106	0.0044	0.0134	0.006	0.0177	0.0038	0.0091	0.0163	0.1331	0.1595	0.0032	0.0027	0.0183	0.023	0.011	0.0105	0.0201	0.0089	0.0037
13	rs9586789	105946343	0.84	0.289034762536342	0.83	0.405269641990714	0.489248414960898	0.0518262345463307	0.0035	0.0022	0.0193	0.1296	0.0073	0.1642	0.1934	0.0106	0.0044	0.0134	0.0059	0.0177	0.0038	0.0091	0.0163	0.1331	0.1595	0.0032	0.0027	0.0183	0.023	0.011	0.0105	0.0201	0.0089	0.0037
13	rs61967702	105960318	0.85	0.254661707966279	0.83	0.405269641990714	0.471804486360873	0.0565588846410579	0.0034	0.0022	0.0191	0.1299	0.0073	0.1645	0.1926	0.0107	0.0044	0.0134	0.006	0.0176	0.0039	0.009	0.0163	0.1331	0.16	0.0032	0.0027	0.0184	0.0231	0.0109	0.0105	0.02	0.0088	0.0037
13	rs17646185	105962196	0.85	0.254661707966279	0.83	0.405269641990714	0.463744975427878	0.0566231882187791	0.0034	0.0022	0.0191	0.1301	0.0073	0.1647	0.1922	0.0107	0.0044	0.0133	0.006	0.0175	0.0039	0.009	0.0163	0.1329	0.1602	0.0032	0.0027	0.0185	0.0233	0.0109	0.0106	0.0199	0.0087	0.0037
13	rs1324755	105963150	0.85	0.254661707966279	0.83	0.405269641990714	0.465570738901296	0.05791583074535	0.0034	0.0022	0.019	0.1302	0.0073	0.1647	0.1921	0.0107	0.0044	0.0133	0.006	0.0175	0.0039	0.009	0.0163	0.1329	0.1602	0.0033	0.0027	0.0185	0.0233	0.0109	0.0106	0.0199	0.0086	0.0037
13	rs77018591	105965546	0.85	0.254661707966279	0.83	0.405269641990714	0.451302815533959	0.0589589199772186	0.0034	0.0023	0.0189	0.1303	0.0073	0.1648	0.1921	0.0107	0.0044	0.0133	0.006	0.0174	0.0039	0.009	0.0162	0.133	0.1602	0.0032	0.0027	0.0185	0.0234	0.0108	0.0105	0.0199	0.0086	0.0037
13	rs1324749	105974375	0.84	0.289034762536342	0.84	0.364737902801441	0.474506009308376	0.133933836573593	0.0034	0.0025	0.0178	0.1315	0.0071	0.1658	0.1922	0.0107	0.0048	0.0132	0.0064	0.016	0.004	0.0087	0.0159	0.1345	0.1594	0.0032	0.0028	0.0185	0.024	0.0104	0.0105	0.0191	0.0086	0.004
13	rs78546152	105976153	0.84	0.289034762536342	0.84	0.364737902801441	0.426859536707702	0.136666311100549	0.0034	0.0027	0.0179	0.1316	0.0071	0.1656	0.1923	0.0107	0.0048	0.0132	0.0064	0.0159	0.0039	0.0087	0.0158	0.1348	0.1591	0.0032	0.0028	0.0184	0.024	0.0104	0.0105	0.0191	0.0086	0.004
13	rs16966373	105979010	0.84	0.289034762536342	0.84	0.364737902801441	0.389984415374969	0.13730679929143	0.0034	0.0029	0.0178	0.1318	0.007	0.1654	0.1926	0.0108	0.0048	0.0132	0.0063	0.0159	0.0039	0.0087	0.0158	0.135	0.1589	0.0032	0.0028	0.0184	0.024	0.0104	0.0105	0.019	0.0085	0.004
13	rs74488554	105979837	0.84	0.289034762536342	0.84	0.364737902801441	0.414516843717124	0.140433289847481	0.0034	0.0029	0.0177	0.1321	0.007	0.1649	0.1932	0.011	0.005	0.0131	0.0063	0.0159	0.0038	0.0087	0.0159	0.135	0.1586	0.0031	0.0028	0.0185	0.024	0.0102	0.0104	0.0188	0.0085	0.004
13	rs1924764	105980441	0.84	0.289034762536342	0.84	0.364737902801441	0.432246305294377	0.142006145387701	0.0034	0.0029	0.0176	0.1321	0.007	0.1649	0.1935	0.0111	0.005	0.0131	0.0063	0.0159	0.0038	0.0086	0.0159	0.135	0.1584	0.003	0.0028	0.0185	0.024	0.0102	0.0103	0.0187	0.0084	0.004
13	rs3918339	105980800	0.84	0.289034762536342	0.84	0.364737902801441	0.469783267422239	0.153764363523109	0.0034	0.003	0.0176	0.1321	0.007	0.1648	0.1938	0.0112	0.0051	0.0131	0.0063	0.0159	0.0038	0.0086	0.016	0.1349	0.1582	0.003	0.0028	0.0185	0.024	0.0102	0.0103	0.0187	0.0084	0.004
13	rs11843062	105985355	0.84	0.289034762536342	0.84	0.364737902801441	0.390821675692896	0.221902871744182	0.0034	0.003	0.0177	0.1319	0.007	0.1651	0.1948	0.0118	0.0052	0.013	0.0067	0.0152	0.0038	0.0086	0.0158	0.135	0.1582	0.0033	0.0027	0.0184	0.0239	0.0099	0.0104	0.0175	0.0084	0.0039
13	rs1408603	105987441	0.84	0.289034762536342	0.84	0.364737902801441	0.369023204285926	0.237212873459777	0.0034	0.003	0.0177	0.1319	0.007	0.1651	0.1949	0.0119	0.0052	0.013	0.0067	0.0152	0.0038	0.0087	0.0155	0.135	0.1582	0.0033	0.0027	0.0185	0.024	0.01	0.0105	0.0176	0.0084	0.0039
13	rs12861742	105988962	0.85	0.254661707966279	0.84	0.364737902801441	0.227908203897162	0.228969909277093	0.0034	0.003	0.0176	0.1325	0.007	0.1651	0.1948	0.0119	0.0049	0.0133	0.0067	0.0149	0.0038	0.0086	0.0156	0.1349	0.158	0.0034	0.0026	0.0185	0.0241	0.0101	0.0106	0.0175	0.0083	0.0035
13	rs9586814	105991070	0.85	0.254661707966279	0.84	0.364737902801441	0.106479890880361	0.322502909233952	0.0033	0.0029	0.0178	0.1325	0.0069	0.1639	0.1958	0.013	0.0044	0.0133	0.007	0.0145	0.0037	0.0084	0.0155	0.1355	0.1556	0.0036	0.0029	0.0196	0.0255	0.0103	0.0106	0.0164	0.0084	0.0033
13	rs9555162	105991938	0.85	0.254661707966279	0.84	0.364737902801441	0.144547636505083	0.436101978623683	0.0032	0.0029	0.0181	0.1301	0.0069	0.1638	0.1978	0.0139	0.0041	0.013	0.0074	0.014	0.0034	0.0082	0.0155	0.1363	0.1539	0.0037	0.0029	0.0209	0.0266	0.0102	0.0105	0.0157	0.0082	0.0032
13	rs72632693	105992361	0.85	0.254661707966279	0.83	0.405269641990714	0.146036061964239	0.464776018810873	0.003	0.0029	0.0182	0.1295	0.0071	0.1635	0.1975	0.0141	0.004	0.013	0.0076	0.0139	0.0032	0.0081	0.0154	0.136	0.1552	0.0036	0.0029	0.0213	0.0271	0.0103	0.0105	0.0156	0.0082	0.0031
13	rs12856232	105993576	0.86	0.223270892544248	0.83	0.405269641990714	0.149796870964462	0.504330894158374	0.0029	0.0028	0.0181	0.1294	0.0071	0.1635	0.1978	0.0144	0.0039	0.013	0.0077	0.0137	0.0032	0.008	0.0154	0.1359	0.1548	0.0036	0.0029	0.0214	0.0276	0.0102	0.0104	0.0155	0.0081	0.0029
13	rs9514380	105998444	0.86	0.223270892544248	0.83	0.405269641990714	0.182413585859256	0.591797827938016	0.0027	0.0027	0.018	0.1294	0.0073	0.1634	0.1982	0.0149	0.0037	0.013	0.0078	0.0134	0.0031	0.0079	0.0154	0.1358	0.1542	0.0037	0.0029	0.0216	0.0285	0.01	0.0105	0.0155	0.008	0.0027
13	rs912587	105998762	0.86	0.223270892544248	0.83	0.405269641990714	0.201595269301332	0.60569503500225	0.0027	0.0027	0.018	0.1294	0.0073	0.1632	0.1981	0.0149	0.0037	0.013	0.0078	0.0134	0.0031	0.0079	0.0154	0.1358	0.1542	0.0038	0.0029	0.0218	0.0285	0.01	0.0106	0.0155	0.008	0.0027
13	rs189507786	106000462	0.86	0.223270892544248	0.83	0.405269641990714	0.214221161091925	0.603110369996261	0.0027	0.0026	0.018	0.1295	0.0073	0.1632	0.1982	0.0149	0.0036	0.013	0.0078	0.0134	0.0031	0.0079	0.0154	0.1362	0.1541	0.0038	0.0029	0.0218	0.0284	0.01	0.0105	0.0155	0.008	0.0026
13	rs7981459	106001654	0.86	0.223270892544248	0.83	0.405269641990714	0.218867498865914	0.601532147673551	0.0027	0.0026	0.018	0.1295	0.0073	0.1632	0.1982	0.015	0.0036	0.013	0.0078	0.0134	0.0031	0.0079	0.0154	0.1364	0.154	0.0038	0.0029	0.0218	0.0284	0.01	0.0105	0.0155	0.008	0.0026
13	rs7332766	106007555	0.86	0.223270892544248	0.83	0.405269641990714	0.317635343288885	0.692253829260998	0.0025	0.0025	0.0178	0.1302	0.0075	0.1631	0.1976	0.0154	0.0034	0.013	0.0078	0.0132	0.0032	0.0078	0.0157	0.137	0.1531	0.0038	0.0028	0.0224	0.0287	0.0097	0.0106	0.0153	0.0076	0.0024
13	rs7999080	106015128	0.87	0.194736090082605	0.82	0.448736318624531	0.478881081143062	0.919467191990025	0.0027	0.0022	0.0178	0.1316	0.0081	0.1634	0.1976	0.0163	0.0029	0.013	0.0081	0.0125	0.0028	0.0078	0.0156	0.1364	0.1525	0.0038	0.0026	0.0227	0.0296	0.0093	0.011	0.0148	0.0077	0.0016
13	rs9586835	106028491	0.87	0.194736090082605	0.82	0.448736318624531	0.552624329105001	0.953748708735013	0.0027	0.0022	0.0179	0.1318	0.0081	0.1636	0.197	0.0163	0.0027	0.0131	0.0082	0.0123	0.0027	0.0077	0.0158	0.1363	0.1531	0.0038	0.0025	0.0228	0.0299	0.0093	0.011	0.0147	0.0076	0.0014
13	rs9634458	106028739	0.87	0.194736090082605	0.82	0.448736318624531	0.541436006506855	0.958507537905056	0.0027	0.0022	0.0179	0.1321	0.0081	0.1635	0.1971	0.0163	0.0027	0.0131	0.0082	0.0123	0.0027	0.0076	0.0154	0.1366	0.1532	0.0038	0.0025	0.0227	0.0299	0.0093	0.011	0.0147	0.0075	0.0014
13	rs7993734	106029554	0.87	0.194736090082605	0.82	0.448736318624531	0.541829050447349	0.959618601140822	0.0027	0.0022	0.0179	0.1321	0.0081	0.1635	0.1971	0.0163	0.0027	0.0131	0.0082	0.0123	0.0027	0.0076	0.0154	0.1366	0.1532	0.0038	0.0025	0.0227	0.0299	0.0093	0.011	0.0147	0.0075	0.0014
13	rs2031408	106030898	0.87	0.194736090082605	0.82	0.448736318624531	0.54340257317707	0.962635617526894	0.0027	0.0022	0.0179	0.1321	0.0081	0.1635	0.1971	0.0163	0.0027	0.0131	0.0082	0.0123	0.0027	0.0076	0.0154	0.1366	0.1532	0.0038	0.0025	0.0227	0.0299	0.0093	0.011	0.0147	0.0075	0.0014
13	rs75286792	106033757	0.87	0.194736090082605	0.82	0.448736318624531	0.504525055138963	1.01099587114294	0.0026	0.0022	0.0183	0.1321	0.0082	0.1632	0.1967	0.0165	0.0026	0.0133	0.008	0.0122	0.0025	0.0074	0.0156	0.1364	0.1533	0.0036	0.0024	0.0227	0.03	0.0094	0.011	0.0147	0.0078	0.0013
13	rs12870376	106040985	0.87	0.194736090082605	0.83	0.405269641990714	0.478263694987489	1.00634756807558	0.0026	0.0021	0.0186	0.1321	0.0084	0.163	0.1965	0.0166	0.0025	0.0135	0.008	0.0121	0.0024	0.0073	0.0157	0.1363	0.1533	0.0035	0.0024	0.0226	0.03	0.0094	0.0111	0.0147	0.0081	0.0012
13	rs11616557	106043573	0.87	0.194736090082605	0.83	0.405269641990714	0.4722951145739	1.01500632454712	0.0026	0.0021	0.0187	0.132	0.0084	0.163	0.1963	0.0167	0.0024	0.0136	0.008	0.0121	0.0024	0.0073	0.0157	0.1362	0.1535	0.0034	0.0024	0.0226	0.0301	0.0095	0.0111	0.0147	0.0082	0.0012
13	rs9586843	106046335	0.87	0.194736090082605	0.83	0.405269641990714	0.453104469078353	1.01901981584619	0.0026	0.002	0.0188	0.132	0.0084	0.1629	0.1962	0.0167	0.0023	0.0136	0.008	0.0121	0.0024	0.0073	0.0158	0.1361	0.1537	0.0034	0.0023	0.0226	0.0301	0.0095	0.0111	0.0147	0.0083	0.0012
13	rs7324448	106046514	0.87	0.194736090082605	0.84	0.364737902801441	0.454668749852361	1.03333231100526	0.0026	0.002	0.0189	0.1318	0.0084	0.1628	0.1962	0.0167	0.0023	0.0137	0.0079	0.0121	0.0023	0.0073	0.0158	0.1362	0.1538	0.0034	0.0023	0.0226	0.0302	0.0095	0.0112	0.0147	0.0083	0.0012
13	rs17706674	106056973	0.87	0.194736090082605	0.84	0.364737902801441	0.477153373484346	1.19413784710491	0.0026	0.002	0.0191	0.1316	0.0085	0.1624	0.1966	0.017	0.0022	0.0138	0.0078	0.012	0.0022	0.0072	0.0157	0.1362	0.1534	0.0032	0.0023	0.0227	0.0305	0.0095	0.0114	0.0145	0.0084	0.0012
13	rs12870055	106057134	0.87	0.194736090082605	0.85	0.32706018639722	0.477955146767955	1.20009365655511	0.0026	0.002	0.0191	0.1316	0.0086	0.1624	0.1967	0.017	0.0022	0.0138	0.0078	0.012	0.0022	0.0072	0.0157	0.1362	0.1534	0.0032	0.0023	0.0227	0.0305	0.0095	0.0114	0.0145	0.0084	0.0012
13	rs17655715	106059826	0.87	0.194736090082605	0.85	0.32706018639722	0.503006202886948	1.24925978886806	0.0025	0.002	0.0192	0.1316	0.0086	0.1623	0.1968	0.0171	0.0022	0.0138	0.0078	0.012	0.0021	0.0072	0.0157	0.1362	0.153	0.0032	0.0023	0.0227	0.0306	0.0095	0.0114	0.0144	0.0085	0.0012
13	rs72655036	106062179	0.88	0.168925028033099	0.85	0.32706018639722	0.475551786842356	1.3722704332059	0.0025	0.002	0.0194	0.132	0.0086	0.162	0.1969	0.0175	0.0021	0.0142	0.0079	0.0122	0.0021	0.0073	0.0157	0.1359	0.1523	0.0031	0.0019	0.0227	0.0307	0.0094	0.0115	0.0141	0.0086	0.0012
13	rs9555166	106062252	0.88	0.168925028033099	0.85	0.32706018639722	0.466484932866194	1.3599161588528	0.0025	0.002	0.0194	0.132	0.0086	0.162	0.1969	0.0175	0.0021	0.0142	0.0079	0.0122	0.0021	0.0073	0.0157	0.1359	0.1523	0.0031	0.0019	0.0227	0.0307	0.0094	0.0115	0.0141	0.0086	0.0012
13	rs1924762	106062530	0.88	0.168925028033099	0.85	0.32706018639722	0.515858311608352	1.47638102286553	0.0025	0.002	0.0194	0.132	0.0086	0.162	0.1969	0.0175	0.0021	0.0142	0.0079	0.0122	0.0021	0.0073	0.0157	0.1359	0.1522	0.0031	0.0019	0.0226	0.0307	0.0094	0.0115	0.0141	0.0086	0.0012
13	rs978714	106067173	0.88	0.168925028033099	0.85	0.32706018639722	0.517972640725094	1.59850138677678	0.0025	0.0022	0.0223	0.131	0.01	0.1567	0.1894	0.019	0.0014	0.0166	0.0096	0.0128	0.0014	0.0081	0.0196	0.1355	0.1448	0.0014	0.0016	0.0228	0.034	0.0112	0.0129	0.0156	0.0096	0.001
13	rs117600575	106067542	0.88	0.168925028033099	0.84	0.364737902801441	0.513875884528552	1.60127846002298	0.0025	0.0022	0.0224	0.1309	0.0101	0.1565	0.1893	0.019	0.0014	0.0166	0.0096	0.0128	0.0014	0.0081	0.0197	0.1356	0.1446	0.0014	0.0016	0.0228	0.034	0.0114	0.013	0.0156	0.0096	0.001
13	rs111466952	106068734	0.88	0.168925028033099	0.84	0.364737902801441	0.500227349956626	1.59867493216385	0.0025	0.0022	0.0224	0.1308	0.01	0.1565	0.1891	0.0189	0.0014	0.0165	0.0096	0.0129	0.0014	0.0081	0.02	0.1358	0.1443	0.0013	0.0016	0.0228	0.0342	0.0114	0.0131	0.0156	0.0098	0.001
13	rs4517638	106069209	0.88	0.168925028033099	0.84	0.364737902801441	0.488998840874225	1.59954270249986	0.0025	0.0022	0.0224	0.1308	0.01	0.1565	0.189	0.0189	0.0014	0.0165	0.0096	0.0129	0.0014	0.0081	0.0201	0.1359	0.1442	0.0013	0.0016	0.0228	0.0343	0.0115	0.0131	0.0156	0.0099	0.001
13	rs9519664	106071215	0.87	0.194736090082605	0.84	0.364737902801441	0.471559265262577	1.58653376565252	0.0025	0.0022	0.0225	0.1307	0.0098	0.1566	0.1889	0.0188	0.0014	0.0165	0.0095	0.0129	0.0015	0.0081	0.0203	0.136	0.1441	0.0013	0.0016	0.0228	0.0343	0.0115	0.0132	0.0156	0.0099	0.001
13	rs79558118	106071315	0.87	0.194736090082605	0.84	0.364737902801441	0.4722951145739	1.5861870848457	0.0025	0.0022	0.0225	0.1307	0.0098	0.1566	0.1889	0.0188	0.0014	0.0165	0.0095	0.0129	0.0015	0.0081	0.0203	0.136	0.1441	0.0013	0.0016	0.0228	0.0343	0.0115	0.0132	0.0156	0.0099	0.001
13	rs117990115	106079009	0.87	0.194736090082605	0.83	0.405269641990714	0.481230669575788	1.55417005649506	0.0025	0.0022	0.0226	0.1307	0.0093	0.1565	0.1889	0.0189	0.0014	0.0166	0.0096	0.013	0.0015	0.0081	0.0203	0.136	0.1442	0.0012	0.0016	0.0227	0.0343	0.0115	0.0132	0.0157	0.0099	0.001
13	rs9558550	106079830	0.87	0.194736090082605	0.83	0.405269641990714	0.480797431934113	1.55261506502981	0.0025	0.0022	0.0226	0.1307	0.0093	0.1565	0.1889	0.0189	0.0014	0.0166	0.0096	0.0131	0.0015	0.0081	0.0203	0.136	0.1443	0.0012	0.0016	0.0227	0.0343	0.0115	0.0132	0.0157	0.0099	0.001
13	rs79084715	106084892	0.87	0.194736090082605	0.82	0.448736318624531	0.459256404748934	1.55486124168254	0.0024	0.0022	0.0229	0.1307	0.0093	0.1562	0.1884	0.0189	0.0014	0.0166	0.0096	0.0131	0.0015	0.0081	0.0203	0.1366	0.1438	0.0012	0.0016	0.0227	0.0344	0.0117	0.0132	0.0157	0.0098	0.0011
13	rs6491957	106088103	0.87	0.194736090082605	0.82	0.448736318624531	0.460164526088845	1.49920450357718	0.0023	0.0022	0.0233	0.131	0.0092	0.1556	0.188	0.019	0.0017	0.0166	0.0097	0.0132	0.0015	0.0081	0.0203	0.137	0.1432	0.0012	0.0016	0.0227	0.0345	0.0119	0.0132	0.0158	0.0097	0.0011
13	rs17713136	106090603	0.87	0.194736090082605	0.82	0.448736318624531	0.453645651756623	1.50590763420688	0.0022	0.0023	0.0233	0.1309	0.0093	0.1556	0.1878	0.019	0.0017	0.0166	0.0096	0.0133	0.0014	0.0081	0.0204	0.1371	0.1428	0.0012	0.0015	0.0226	0.0346	0.0119	0.0133	0.0158	0.0097	0.0011
13	rs17656626	106091849	0.87	0.194736090082605	0.82	0.448736318624531	0.452263259143175	1.50264141405143	0.0022	0.0023	0.0233	0.1309	0.0093	0.1556	0.1878	0.019	0.0017	0.0166	0.0096	0.0134	0.0014	0.0081	0.0204	0.1371	0.1427	0.0012	0.0015	0.0226	0.0347	0.0119	0.0133	0.0159	0.0097	0.0011
13	rs11618212	106096812	0.87	0.194736090082605	0.82	0.448736318624531	0.415322559854079	1.51519669529297	0.0022	0.0024	0.0235	0.1308	0.0094	0.1556	0.1874	0.019	0.0017	0.0167	0.0096	0.0137	0.0014	0.0081	0.0205	0.1372	0.142	0.0012	0.0015	0.0226	0.0349	0.012	0.0134	0.016	0.0097	0.0011
13	rs7987581	106097764	0.87	0.194736090082605	0.82	0.448736318624531	0.417167128747933	1.49817367413461	0.0022	0.0024	0.0237	0.1306	0.0094	0.1554	0.1873	0.019	0.0017	0.0167	0.0096	0.0137	0.0014	0.0082	0.0206	0.1372	0.142	0.0011	0.0015	0.0226	0.035	0.012	0.0134	0.016	0.0097	0.0011
13	rs9301029	106098250	0.87	0.194736090082605	0.82	0.448736318624531	0.393899387710569	1.49971996050993	0.0022	0.0026	0.0242	0.1305	0.0093	0.1554	0.1865	0.019	0.0017	0.0164	0.0093	0.0137	0.0014	0.0082	0.0207	0.1378	0.1415	0.0011	0.0014	0.0226	0.0357	0.0118	0.0137	0.0162	0.0094	0.001
13	rs7992563	106098389	0.87	0.194736090082605	0.82	0.448736318624531	0.466667876586748	1.54864230187935	0.0022	0.0026	0.0243	0.1306	0.0093	0.1552	0.186	0.019	0.0017	0.0165	0.0093	0.0136	0.0014	0.0082	0.0209	0.1383	0.1412	0.0011	0.0014	0.0227	0.036	0.0118	0.0137	0.0159	0.0093	0.0011
13	rs4772686	106098978	0.87	0.194736090082605	0.82	0.448736318624531	0.444131467540863	1.58220109628013	0.002	0.0026	0.0255	0.1311	0.0093	0.1528	0.183	0.019	0.0015	0.0169	0.009	0.0139	0.0013	0.0086	0.0217	0.1395	0.1414	0.001	9e-04	0.0216	0.0373	0.012	0.0142	0.0163	0.0093	0.0013
13	rs55793613	106099109	0.87	0.194736090082605	0.82	0.448736318624531	0.419247141100649	1.55918223294788	0.002	0.0026	0.0257	0.1312	0.0092	0.1529	0.183	0.0188	0.0015	0.0169	0.0088	0.0139	0.0013	0.0086	0.0218	0.1399	0.1417	0.001	8e-04	0.0214	0.0374	0.0121	0.0141	0.0162	0.0093	0.0013
13	rs118130470	106101137	0.87	0.194736090082605	0.82	0.448736318624531	0.547148318865371	1.39601513607094	0.0019	0.0023	0.0263	0.1319	0.0086	0.1519	0.1857	0.019	0.0018	0.0169	0.0079	0.0133	0.0017	0.0086	0.0217	0.1408	0.1409	0.001	7e-04	0.0204	0.0379	0.0121	0.014	0.0159	0.0087	0.0016
13	rs79596970	106103031	0.87	0.194736090082605	0.82	0.448736318624531	0.536925693003207	1.39431685922241	0.0019	0.0023	0.0263	0.1319	0.0086	0.1519	0.1857	0.019	0.0018	0.0169	0.0079	0.0133	0.0017	0.0086	0.0217	0.1408	0.1409	0.001	7e-04	0.0204	0.0379	0.0121	0.014	0.0159	0.0087	0.0016
13	rs2039934	106112452	0.87	0.194736090082605	0.82	0.448736318624531	0.525114717695657	1.39737400245998	0.0019	0.0023	0.0263	0.1319	0.0086	0.1519	0.1857	0.019	0.0018	0.017	0.0079	0.0133	0.0018	0.0086	0.0217	0.1409	0.1409	0.001	7e-04	0.0204	0.0379	0.0121	0.014	0.0159	0.0087	0.0016
13	rs41274242	106114896	0.87	0.194736090082605	0.81	0.49521423796015	0.51432321069782	1.40944344112127	0.0019	0.0023	0.0264	0.1322	0.0086	0.1517	0.1857	0.019	0.0018	0.017	0.0079	0.0133	0.0018	0.0086	0.0217	0.1409	0.1408	0.001	7e-04	0.0204	0.0379	0.0121	0.014	0.016	0.0087	0.0016
13	rs1341401	106115157	0.87	0.194736090082605	0.8	0.544775224122235	0.513109472325797	1.4113148752972	0.0019	0.0023	0.0264	0.1322	0.0086	0.1517	0.1857	0.019	0.0018	0.017	0.0079	0.0133	0.0018	0.0086	0.0217	0.1409	0.1408	0.001	7e-04	0.0204	0.0379	0.0121	0.014	0.016	0.0087	0.0016
13	rs2391191	106119446	0.87	0.194736090082605	0.8	0.544775224122235	0.513237169733519	1.3966945420713	0.0019	0.0023	0.0265	0.1324	0.0084	0.1514	0.1855	0.019	0.0018	0.0169	0.0078	0.0133	0.0018	0.0086	0.0218	0.1409	0.141	0.0011	7e-04	0.0205	0.0379	0.0121	0.0141	0.0161	0.0087	0.0016
13	rs78075535	106119599	0.87	0.194736090082605	0.8	0.544775224122235	0.51445105232439	1.39499612911632	0.0019	0.0023	0.0265	0.1323	0.0084	0.1514	0.1855	0.019	0.0018	0.0169	0.0078	0.0133	0.0018	0.0086	0.0218	0.1409	0.141	0.0011	7e-04	0.0205	0.0379	0.0121	0.0141	0.016	0.0087	0.0016
13	rs9301030	106126308	0.87	0.194736090082605	0.8	0.544775224122235	0.513173319131466	1.36228402950334	0.0019	0.0025	0.0262	0.1314	0.0088	0.1515	0.1846	0.0191	0.002	0.017	0.0077	0.0137	0.0019	0.0086	0.0219	0.1408	0.1412	0.0011	7e-04	0.0207	0.0376	0.0124	0.0141	0.0161	0.0088	0.0017
13	rs118103551	106126916	0.87	0.194736090082605	0.8	0.544775224122235	0.516434537546384	1.36871456066171	0.0019	0.0025	0.0262	0.1314	0.0088	0.1515	0.1846	0.0192	0.002	0.017	0.0077	0.0137	0.0019	0.0086	0.022	0.1407	0.1412	0.0011	7e-04	0.0207	0.0376	0.0124	0.0141	0.0161	0.0088	0.0017
13	rs117430942	106129006	0.87	0.194736090082605	0.8	0.544775224122235	0.511897104492413	1.37820028580432	0.0019	0.0025	0.0262	0.1315	0.0089	0.1514	0.1842	0.0192	0.002	0.017	0.0077	0.0137	0.0019	0.0087	0.022	0.1405	0.1411	0.0011	7e-04	0.0207	0.0374	0.0124	0.0141	0.016	0.0092	0.0017
13	rs9519683	106129524	0.87	0.194736090082605	0.8	0.544775224122235	0.513492610103159	1.37904775336367	0.0019	0.0025	0.0262	0.1315	0.0089	0.1513	0.1842	0.0192	0.002	0.017	0.0078	0.0137	0.0019	0.0087	0.0221	0.1404	0.1412	0.0011	7e-04	0.0207	0.0374	0.0124	0.0141	0.016	0.0092	0.0017
13	rs9582999	106129624	0.87	0.194736090082605	0.8	0.544775224122235	0.517075148653458	1.38430397503173	0.0019	0.0025	0.0262	0.1315	0.0089	0.1514	0.1839	0.0192	0.002	0.017	0.0078	0.0137	0.0019	0.0087	0.022	0.1406	0.1412	0.0011	7e-04	0.0208	0.0374	0.0124	0.0141	0.016	0.0093	0.0017
13	rs117511547	106131658	0.87	0.194736090082605	0.8	0.544775224122235	0.522728850856346	1.3524787607544	0.0018	0.0024	0.0262	0.1314	0.009	0.1513	0.1839	0.0192	0.0019	0.0171	0.0078	0.0137	0.0019	0.0087	0.0222	0.1404	0.1413	0.0011	7e-04	0.0208	0.0371	0.0124	0.014	0.0161	0.0093	0.0017
13	rs9558571	106138366	0.87	0.194736090082605	0.81	0.49521423796015	0.517139230605569	1.34268536416755	0.0018	0.0024	0.0262	0.1313	0.0091	0.1513	0.1838	0.0192	0.0018	0.0171	0.0079	0.0137	0.0019	0.0088	0.0223	0.1402	0.1414	0.0012	7e-04	0.0208	0.037	0.0124	0.014	0.0161	0.0093	0.0017
13	rs118086470	106139435	0.87	0.194736090082605	0.81	0.49521423796015	0.519962585745794	1.33779314927801	0.0018	0.0024	0.0262	0.1313	0.0091	0.1513	0.1838	0.0192	0.0018	0.0171	0.0079	0.0137	0.0019	0.0088	0.0223	0.1402	0.1414	0.0012	7e-04	0.0208	0.037	0.0124	0.014	0.0161	0.0093	0.0017
13	rs74911762	106140208	0.87	0.194736090082605	0.81	0.49521423796015	0.5218918009413	1.33711859662053	0.0018	0.0024	0.0262	0.1313	0.0091	0.1513	0.1838	0.0192	0.0018	0.0171	0.0079	0.0137	0.0019	0.0088	0.0223	0.1402	0.1414	0.0012	7e-04	0.0208	0.037	0.0124	0.014	0.0161	0.0093	0.0017
13	rs7329925	106140736	0.87	0.194736090082605	0.82	0.448736318624531	0.523244275888664	1.33644410118175	0.0018	0.0024	0.0262	0.1314	0.0091	0.1513	0.1838	0.0192	0.0018	0.0171	0.0079	0.0137	0.0019	0.0088	0.0223	0.1402	0.1414	0.0012	7e-04	0.0208	0.037	0.0124	0.014	0.0161	0.0093	0.0017
13	rs74114232	106143936	0.87	0.194736090082605	0.82	0.448736318624531	0.529642647553595	1.34133548815177	0.0018	0.0024	0.0262	0.1314	0.0091	0.1512	0.1838	0.0192	0.0018	0.0171	0.0079	0.0137	0.0019	0.0088	0.0223	0.1401	0.1414	0.0012	7e-04	0.0208	0.037	0.0124	0.014	0.0162	0.0093	0.0017
13	rs3916970	106154231	0.88	0.168925028033099	0.82	0.448736318624531	0.503069444528123	1.43312127312815	0.0019	0.0025	0.0261	0.1329	0.0092	0.1491	0.1823	0.0196	0.0018	0.0175	0.0078	0.0138	0.0021	0.0089	0.0221	0.1389	0.1414	0.0014	8e-04	0.0212	0.0373	0.0127	0.0143	0.0167	0.0097	0.0016
13	rs778330	106154560	0.88	0.168925028033099	0.83	0.405269641990714	0.467888394875866	1.42374465872677	0.0021	0.0026	0.0261	0.1329	0.0096	0.1477	0.1823	0.0194	0.0018	0.0178	0.0079	0.0137	0.0023	0.0091	0.022	0.1382	0.1411	0.0017	9e-04	0.0214	0.0372	0.0126	0.0144	0.0169	0.0099	0.0018
13	rs9301036	106155326	0.9	0.124917206299546	0.83	0.405269641990714	0.54524107183418	1.54657018708607	0.0026	0.0028	0.0247	0.1332	0.0095	0.1474	0.1807	0.0192	0.0018	0.019	0.0082	0.0135	0.0029	0.0096	0.0211	0.1381	0.1406	0.0021	0.0011	0.022	0.0372	0.0122	0.0145	0.0171	0.0102	0.002
13	rs7331364	106156486	0.9	0.124917206299546	0.83	0.405269641990714	0.618712363597015	1.56194864608497	0.0027	0.0029	0.0247	0.1337	0.0094	0.1467	0.1809	0.019	0.0018	0.0203	0.0082	0.013	0.0031	0.0101	0.0208	0.1362	0.1417	0.0024	0.0013	0.0219	0.0372	0.0119	0.014	0.017	0.0104	0.002
13	rs10492527	106161105	0.91	0.106429816649543	0.83	0.405269641990714	0.719009656875957	1.56921410159401	0.0027	0.0029	0.0246	0.1346	0.0093	0.1464	0.1805	0.0189	0.0018	0.0208	0.008	0.013	0.0032	0.0102	0.0206	0.1359	0.1421	0.0025	0.0013	0.0219	0.037	0.0119	0.0137	0.0169	0.0105	0.002
13	rs61968211	106169093	0.91	0.106429816649543	0.84	0.364737902801441	0.738364734907263	1.58046854101518	0.0027	0.003	0.0246	0.135	0.0093	0.1463	0.1803	0.0188	0.0019	0.0211	0.008	0.013	0.0032	0.0103	0.0205	0.1357	0.1422	0.0025	0.0014	0.0219	0.037	0.0119	0.0136	0.0169	0.0106	0.002
13	rs2111803	106178669	0.91	0.106429816649543	0.84	0.364737902801441	0.775667863122185	1.56315919152548	0.0028	0.003	0.0245	0.135	0.0094	0.1458	0.1801	0.0188	0.0019	0.0213	0.0079	0.0129	0.0033	0.0103	0.0205	0.1357	0.1425	0.0026	0.0014	0.0218	0.0369	0.0119	0.0135	0.0171	0.0106	0.002
13	rs4772691	106183307	0.91	0.106429816649543	0.86	0.29215087580064	0.786417624088761	1.57804345669447	0.0028	0.003	0.0245	0.135	0.0094	0.1457	0.1801	0.0188	0.0019	0.0214	0.0079	0.0129	0.0033	0.0103	0.0204	0.1356	0.1427	0.0026	0.0014	0.0218	0.0369	0.0118	0.0135	0.0172	0.0106	0.002
13	rs61969464	106187837	0.91	0.106429816649543	0.87	0.259919603286658	0.807873729429529	1.5597008772971	0.0028	0.003	0.0244	0.1348	0.0093	0.1455	0.1807	0.0186	0.0019	0.0215	0.0078	0.0127	0.0033	0.0101	0.0202	0.1361	0.1429	0.0026	0.0014	0.022	0.0369	0.0118	0.0135	0.0172	0.0105	0.002
13	rs117706386	106188947	0.91	0.106429816649543	0.88	0.230271256315472	0.817866557095448	1.55417005649506	0.0028	0.003	0.0243	0.1348	0.0092	0.1454	0.1809	0.0185	0.0019	0.0215	0.0078	0.0127	0.0033	0.0101	0.0201	0.1362	0.143	0.0026	0.0014	0.022	0.0369	0.0118	0.0135	0.0172	0.0104	0.002
13	rs9558588	106193991	0.91	0.106429816649543	0.88	0.230271256315472	0.826247412512434	1.54605222613112	0.0028	0.003	0.0243	0.1347	0.0091	0.1453	0.1813	0.0184	0.0019	0.0216	0.0077	0.0126	0.0033	0.01	0.02	0.1365	0.1431	0.0026	0.0014	0.0221	0.0369	0.0118	0.0135	0.0172	0.0104	0.002
13	rs9514399	106194234	0.91	0.106429816649543	0.89	0.20310604818777	0.796451392512084	1.58584041572493	0.0028	0.003	0.0242	0.1347	0.0091	0.1452	0.1816	0.0185	0.0019	0.0216	0.0077	0.0127	0.0031	0.0101	0.02	0.1362	0.1428	0.0026	0.0014	0.0222	0.0372	0.0119	0.0135	0.0172	0.0104	0.002
13	rs72656602	106195324	0.91	0.106429816649543	0.89	0.20310604818777	0.798090005448896	1.57890949214861	0.0028	0.003	0.0242	0.1346	0.0092	0.1452	0.1815	0.0185	0.0019	0.0215	0.0077	0.0127	0.0031	0.0101	0.0202	0.1361	0.1427	0.0026	0.0014	0.0222	0.0372	0.0119	0.0136	0.0172	0.0105	0.002
13	rs116878614	106196888	0.91	0.106429816649543	0.89	0.20310604818777	0.803484260389378	1.57769706308837	0.0028	0.003	0.0242	0.1346	0.0092	0.1451	0.1813	0.0185	0.0019	0.0215	0.0077	0.0126	0.0031	0.0101	0.0202	0.1362	0.143	0.0026	0.0014	0.0222	0.0371	0.0119	0.0136	0.0172	0.0105	0.002
13	rs2052383	106199528	0.92	0.0900864543555373	0.91	0.155803491158275	1.08711836329635	1.39448667158802	0.0031	0.0031	0.0244	0.1351	0.0089	0.1454	0.1826	0.0185	0.0016	0.0219	0.0072	0.0135	0.0031	0.0099	0.0203	0.1356	0.1429	0.0026	0.0016	0.0219	0.0363	0.0112	0.0128	0.017	0.0104	0.0019
13	rs796603	106201873	0.93	0.0757334056000413	0.91	0.155803491158275	1.19578957864386	1.60700850695012	0.0032	0.0029	0.0236	0.1369	0.0089	0.1484	0.1871	0.0184	0.0011	0.0222	0.007	0.0143	0.0022	0.0099	0.0203	0.1321	0.142	0.0022	0.0015	0.0213	0.0357	0.0105	0.0126	0.0167	0.0105	0.0016
13	rs17717687	106201922	0.93	0.0757334056000413	0.91	0.155803491158275	1.19874045561094	1.60752957579823	0.0032	0.0029	0.0236	0.1369	0.0089	0.1484	0.1871	0.0184	0.0011	0.0222	0.007	0.0143	0.0022	0.0099	0.0203	0.1321	0.142	0.0022	0.0015	0.0213	0.0357	0.0105	0.0126	0.0167	0.0105	0.0016
13	rs58648173	106204277	0.93	0.0757334056000413	0.91	0.155803491158275	1.22003291531532	1.61743478781932	0.0032	0.0029	0.0236	0.1369	0.0088	0.1484	0.1871	0.0184	0.0011	0.0222	0.0069	0.0143	0.0021	0.0099	0.0203	0.1321	0.142	0.0022	0.0015	0.0213	0.0357	0.0105	0.0126	0.0166	0.0105	0.0016
13	rs80104239	106205803	0.93	0.0757334056000413	0.91	0.155803491158275	1.21492801288726	1.62908960334225	0.0032	0.0029	0.0236	0.1369	0.0088	0.1485	0.1871	0.0184	0.0011	0.0222	0.0069	0.0143	0.0021	0.0099	0.0203	0.1321	0.142	0.0022	0.0015	0.0213	0.0357	0.0105	0.0126	0.0166	0.0105	0.0016
13	rs117001584	106211789	0.93	0.0757334056000413	0.91	0.155803491158275	1.19440732990325	1.58670711043723	0.0032	0.0029	0.0236	0.1369	0.0088	0.1486	0.1873	0.0184	0.0011	0.0222	0.0069	0.0143	0.0021	0.0099	0.0203	0.1321	0.142	0.0021	0.0015	0.0213	0.0356	0.0105	0.0127	0.0166	0.0105	0.0016
13	rs117252672	106216087	0.93	0.0757334056000413	0.92	0.135444945858012	1.18851673633517	1.58913424388446	0.0032	0.0029	0.0236	0.1368	0.0088	0.1486	0.1874	0.0183	0.0011	0.0223	0.0069	0.0143	0.0021	0.0099	0.0203	0.132	0.1419	0.0021	0.0015	0.0213	0.0357	0.0105	0.0127	0.0166	0.0105	0.0016
13	rs72658354	106218891	0.93	0.0757334056000413	0.92	0.135444945858012	1.17210191104647	1.57267567915129	0.0032	0.0029	0.0236	0.1368	0.0088	0.1486	0.1875	0.0183	0.0011	0.0223	0.0069	0.0143	0.002	0.0099	0.0203	0.1321	0.1419	0.0021	0.0015	0.0213	0.0357	0.0105	0.0127	0.0166	0.0105	0.0016
13	rs4441130	106219663	0.93	0.0757334056000413	0.92	0.135444945858012	1.16570701705945	1.56436988267148	0.0032	0.0029	0.0236	0.1368	0.0088	0.1486	0.1875	0.0183	0.0011	0.0223	0.0069	0.0143	0.002	0.0099	0.0203	0.1321	0.1419	0.0021	0.0015	0.0213	0.0357	0.0105	0.0127	0.0166	0.0105	0.0016
13	rs35234929	106220966	0.93	0.0757334056000413	0.92	0.135444945858012	1.17612856705191	1.58584041572493	0.0032	0.0029	0.0236	0.1368	0.0088	0.1486	0.1875	0.0183	0.0011	0.0223	0.0069	0.0143	0.002	0.0099	0.0203	0.1321	0.1419	0.0021	0.0015	0.0213	0.0357	0.0104	0.0127	0.0165	0.0105	0.0016
13	rs117393941	106230740	0.93	0.0757334056000413	0.92	0.135444945858012	1.18778121061153	1.60041054513543	0.0032	0.0029	0.0236	0.1369	0.0088	0.1487	0.1876	0.0183	0.0011	0.0223	0.0069	0.0142	0.002	0.0099	0.0202	0.132	0.142	0.0021	0.0015	0.0213	0.0358	0.0104	0.0127	0.0163	0.0105	0.0016
13	rs78649276	106232532	0.93	0.0757334056000413	0.92	0.135444945858012	1.18631069207547	1.60631378874732	0.0032	0.0029	0.0236	0.1369	0.0088	0.1487	0.1876	0.0183	0.0011	0.0223	0.0069	0.0142	0.002	0.0099	0.0202	0.132	0.142	0.0021	0.0015	0.0213	0.0358	0.0104	0.0127	0.0163	0.0105	0.0016
13	rs74604184	106234302	0.93	0.0757334056000413	0.93	0.117127898734063	1.19311779291045	1.61204658843266	0.0032	0.0029	0.0236	0.137	0.0088	0.1487	0.1876	0.0183	0.0011	0.0223	0.0069	0.0142	0.002	0.0099	0.0202	0.132	0.142	0.0021	0.0015	0.0213	0.0358	0.0104	0.0127	0.0162	0.0105	0.0017
13	rs1253820	106236098	0.93	0.0757334056000413	0.93	0.117127898734063	1.15750518250403	1.66273300944515	0.0032	0.0029	0.0235	0.1371	0.0088	0.1488	0.1876	0.0183	0.0012	0.0223	0.0069	0.0142	0.002	0.0099	0.0201	0.132	0.1422	0.0021	0.0015	0.0213	0.0359	0.0103	0.0127	0.0159	0.0105	0.0017
13	rs58554866	106238982	0.93	0.0757334056000413	0.93	0.117127898734063	1.2777697857415	1.73823141072633	0.0032	0.0029	0.0235	0.1373	0.0088	0.1487	0.1877	0.0183	0.0012	0.0223	0.0069	0.0142	0.002	0.0099	0.02	0.1317	0.1423	0.0021	0.0016	0.0213	0.0358	0.0103	0.0127	0.0158	0.0105	0.0018
13	rs71432857	106240785	0.93	0.0757334056000413	0.93	0.117127898734063	1.27606815585545	1.68055512958787	0.0032	0.0029	0.0234	0.1373	0.0089	0.1489	0.1877	0.0183	0.0012	0.0224	0.007	0.0142	0.002	0.01	0.02	0.1313	0.1422	0.0021	0.0016	0.0212	0.0358	0.0103	0.0127	0.0157	0.0106	0.0018
13	rs118018200	106243286	0.93	0.0757334056000413	0.93	0.117127898734063	1.1976335450364	1.66517749192023	0.0032	0.003	0.0234	0.1372	0.009	0.1492	0.1877	0.0184	0.0013	0.0225	0.0071	0.0144	0.0021	0.0102	0.0199	0.1303	0.1419	0.0022	0.0016	0.0211	0.0358	0.0104	0.0127	0.0155	0.0107	0.0019
13	rs8001218	106246119	0.93	0.0757334056000413	0.93	0.117127898734063	1.06404803367023	1.66744785178573	0.0032	0.003	0.0234	0.1372	0.0092	0.1497	0.1876	0.0185	0.0013	0.0226	0.0072	0.0146	0.0022	0.0104	0.0198	0.1291	0.1416	0.0022	0.0017	0.021	0.0357	0.0105	0.0128	0.0153	0.0109	0.0021
13	rs1642687	106249821	0.91	0.106429816649543	0.93	0.117127898734063	0.959306487924789	1.87075135007513	0.0029	0.0029	0.023	0.1401	0.0098	0.154	0.1884	0.0183	0.0015	0.0233	0.0074	0.0156	0.0019	0.0108	0.0183	0.1243	0.1403	0.0017	0.0016	0.0202	0.0349	0.0111	0.0127	0.0143	0.0116	0.0024
13	rs4772694	106251492	0.91	0.106429816649543	0.93	0.117127898734063	0.959728398228462	1.87075135007513	0.0029	0.0029	0.023	0.1401	0.0098	0.154	0.1884	0.0183	0.0015	0.0233	0.0074	0.0156	0.0019	0.0108	0.0183	0.1243	0.1403	0.0017	0.0016	0.0202	0.0349	0.0111	0.0127	0.0143	0.0116	0.0024
13	rs4772697	106264893	0.91	0.106429816649543	0.93	0.117127898734063	0.9635290347517	1.87128420400598	0.0028	0.0029	0.023	0.1401	0.0098	0.1539	0.1882	0.0184	0.0014	0.0234	0.0074	0.0159	0.0018	0.0107	0.0182	0.1248	0.1402	0.0017	0.0015	0.0203	0.0346	0.0113	0.0126	0.0146	0.0116	0.0024
13	rs1253841	106269751	0.91	0.106429816649543	0.93	0.117127898734063	1.01341060047354	1.78154252886658	0.0028	0.0029	0.0234	0.1403	0.0098	0.1539	0.1885	0.0183	0.0014	0.0234	0.0073	0.0159	0.0017	0.0106	0.0182	0.1245	0.1403	0.0016	0.0015	0.0203	0.0342	0.0113	0.0125	0.0147	0.0114	0.0024
13	rs74113633	106281583	0.9	0.124917206299546	0.93	0.117127898734063	1.16515952138616	1.55607093096467	0.0026	0.0029	0.0235	0.1416	0.0097	0.1539	0.1893	0.0177	0.0013	0.0237	0.0069	0.0162	0.0016	0.0102	0.0184	0.1233	0.1411	0.0014	0.0014	0.0203	0.0336	0.0115	0.012	0.0154	0.011	0.0026
13	rs72659806	106282198	0.9	0.124917206299546	0.93	0.117127898734063	1.1891604670038	1.54846960909745	0.0026	0.0029	0.0235	0.1417	0.0097	0.1539	0.1893	0.0177	0.0013	0.0237	0.0069	0.0162	0.0016	0.0102	0.0184	0.1232	0.1411	0.0014	0.0014	0.0203	0.0336	0.0115	0.012	0.0154	0.011	0.0027
13	rs79000211	106286659	0.89	0.145699762692903	0.92	0.135444945858012	1.2367043160413	1.49679941011295	0.0024	0.003	0.0235	0.1422	0.0097	0.1539	0.1895	0.0175	0.0013	0.0239	0.0068	0.0163	0.0016	0.01	0.0186	0.1227	0.1413	0.0013	0.0013	0.0204	0.0334	0.0116	0.0119	0.0155	0.0109	0.0028
13	rs79452140	106288120	0.89	0.145699762692903	0.92	0.135444945858012	1.23371753940873	1.49954813840671	0.0024	0.003	0.0233	0.142	0.0098	0.1539	0.1896	0.0175	0.0013	0.0239	0.0069	0.0163	0.0016	0.01	0.0188	0.1227	0.1413	0.0013	0.0013	0.0204	0.0333	0.0116	0.0119	0.0155	0.0109	0.0028
13	rs75085105	106288169	0.89	0.145699762692903	0.93	0.117127898734063	1.23511724394674	1.49971996050993	0.0024	0.003	0.0233	0.142	0.0098	0.1539	0.1896	0.0175	0.0013	0.0239	0.0069	0.0163	0.0016	0.01	0.0188	0.1227	0.1413	0.0013	0.0013	0.0204	0.0333	0.0116	0.0119	0.0155	0.0109	0.0028
13	rs117234256	106288909	0.89	0.145699762692903	0.93	0.117127898734063	1.24446424044027	1.49834547122192	0.0024	0.003	0.0232	0.1419	0.0098	0.154	0.1897	0.0175	0.0013	0.0239	0.0069	0.0163	0.0016	0.0101	0.0189	0.1226	0.1414	0.0013	0.0013	0.0204	0.0333	0.0116	0.0119	0.0155	0.0109	0.0028
13	rs16967021	106290396	0.89	0.145699762692903	0.92	0.135444945858012	1.25825351910437	1.47415316135548	0.0023	0.003	0.0232	0.1419	0.0098	0.1541	0.1899	0.0175	0.0013	0.0239	0.0069	0.0163	0.0016	0.01	0.0189	0.1225	0.1415	0.0013	0.0013	0.0204	0.0332	0.0116	0.0117	0.0158	0.0109	0.0028
13	rs117812611	106292523	0.89	0.145699762692903	0.92	0.135444945858012	1.37151213940633	1.45053698033126	0.0022	0.003	0.0232	0.1421	0.0097	0.1545	0.1903	0.0173	0.0012	0.0239	0.0068	0.0163	0.0015	0.0099	0.0189	0.1226	0.1416	0.0012	0.0012	0.0204	0.0331	0.0115	0.0116	0.0157	0.0109	0.0028
13	rs118103554	106305330	0.89	0.145699762692903	0.92	0.135444945858012	1.49420142807443	1.42766456976476	0.0021	0.003	0.0236	0.1418	0.0097	0.1549	0.1906	0.0173	0.0012	0.0239	0.0067	0.0164	0.0015	0.0099	0.0189	0.1227	0.1417	0.0011	0.0011	0.0203	0.033	0.0114	0.0115	0.0156	0.0108	0.0028
13	rs4772698	106305854	0.89	0.145699762692903	0.92	0.135444945858012	1.52277314323314	1.43585089219367	0.0021	0.003	0.0234	0.1418	0.0097	0.155	0.1906	0.0172	0.0012	0.0239	0.0067	0.0164	0.0015	0.0099	0.019	0.1227	0.1417	0.0011	0.0011	0.0203	0.033	0.0113	0.0115	0.0156	0.0108	0.0028
13	rs55787324	106307816	0.89	0.145699762692903	0.92	0.135444945858012	1.54798521776071	1.43056302200495	0.0021	0.003	0.0235	0.1419	0.0097	0.1551	0.1907	0.0172	0.0012	0.0239	0.0067	0.0164	0.0015	0.0099	0.019	0.1227	0.1417	0.0011	0.0011	0.0203	0.033	0.0113	0.0115	0.0156	0.0108	0.0029
13	rs72659830	106313838	0.89	0.145699762692903	0.91	0.155803491158275	1.86375202803059	1.37752237390128	0.002	0.0031	0.0237	0.142	0.0096	0.1556	0.1914	0.0171	0.0012	0.0237	0.0065	0.0166	0.0014	0.0098	0.019	0.1228	0.1418	9e-04	0.0011	0.0202	0.0326	0.011	0.0115	0.0155	0.0106	0.003
13	rs74322537	106318871	0.89	0.145699762692903	0.91	0.155803491158275	1.94599026301386	1.35788710243752	0.0019	0.0031	0.0237	0.1421	0.0095	0.1558	0.1917	0.0171	0.0011	0.0237	0.0064	0.0167	0.0014	0.0098	0.019	0.1228	0.1418	8e-04	0.0011	0.0202	0.0325	0.011	0.0115	0.0155	0.0106	0.003
13	rs115352881	106322484	0.89	0.145699762692903	0.91	0.155803491158275	1.95986832833717	1.35433747143666	0.0019	0.0031	0.0237	0.1421	0.0095	0.1559	0.1917	0.0171	0.0011	0.0237	0.0064	0.0167	0.0014	0.0098	0.019	0.1228	0.1418	8e-04	0.0011	0.0202	0.0325	0.011	0.0115	0.0155	0.0106	0.003
13	rs9519736	106324252	0.89	0.145699762692903	0.9	0.178319663885856	1.96406029214541	1.35146509850724	0.0019	0.0031	0.0237	0.1421	0.0095	0.1559	0.1918	0.0171	0.0011	0.0237	0.0064	0.0167	0.0014	0.0098	0.019	0.1228	0.1418	8e-04	0.0011	0.0202	0.0325	0.011	0.0115	0.0155	0.0106	0.003
13	rs72659852	106337847	0.89	0.145699762692903	0.91	0.155803491158275	2.08028051781057	1.31421807158148	0.0018	0.0031	0.0238	0.142	0.0094	0.1567	0.1923	0.0169	0.0011	0.0235	0.0063	0.0167	0.0014	0.0096	0.019	0.123	0.1419	7e-04	0.0011	0.02	0.0323	0.0109	0.0114	0.0153	0.0105	0.0031
13	rs78888180	106338856	0.89	0.145699762692903	0.91	0.155803491158275	2.15677899895562	1.32616515937112	0.0018	0.0031	0.0238	0.1419	0.0094	0.1569	0.1924	0.0169	0.0011	0.0235	0.0063	0.0167	0.0014	0.0096	0.019	0.1232	0.1419	7e-04	0.0011	0.02	0.0323	0.0106	0.0114	0.0153	0.0105	0.0031
13	rs9558602	106339004	0.89	0.145699762692903	0.91	0.155803491158275	2.16258696677794	1.32246129000025	0.0018	0.0031	0.0238	0.1419	0.0094	0.1569	0.1925	0.0169	0.0011	0.0235	0.0063	0.0167	0.0014	0.0096	0.019	0.1232	0.1419	7e-04	0.0011	0.02	0.0323	0.0105	0.0114	0.0153	0.0105	0.0031
13	rs74111720	106339595	0.89	0.145699762692903	0.91	0.155803491158275	2.20200944214693	1.32953382983113	0.0018	0.0031	0.0238	0.1418	0.0094	0.1569	0.1925	0.017	0.0011	0.0235	0.0063	0.0167	0.0014	0.0097	0.019	0.1232	0.1422	7e-04	0.0011	0.02	0.032	0.0105	0.0114	0.0152	0.0105	0.0031
13	rs117721540	106344524	0.89	0.145699762692903	0.91	0.155803491158275	2.17558788339238	1.29121739008175	0.0019	0.003	0.0237	0.1417	0.0093	0.1571	0.1933	0.0167	0.0012	0.0235	0.0063	0.0167	0.0015	0.0096	0.0189	0.1232	0.1423	7e-04	0.0011	0.0199	0.032	0.0104	0.0114	0.0151	0.0106	0.0031
13	rs7983758	106346549	0.89	0.145699762692903	0.9	0.178319663885856	2.13223721746687	1.27380360020706	0.0019	0.003	0.0237	0.1417	0.0093	0.1572	0.1935	0.0166	0.0012	0.0234	0.0063	0.0167	0.0015	0.0095	0.0188	0.1231	0.1423	7e-04	0.0011	0.0199	0.032	0.0103	0.0114	0.015	0.0106	0.0031
13	rs6491970	106350411	0.88	0.168925028033099	0.9	0.178319663885856	2.07061383674439	1.20141788275604	0.002	0.0031	0.0233	0.1418	0.0093	0.1574	0.1935	0.0163	0.0014	0.0234	0.0063	0.0167	0.0016	0.0094	0.0187	0.123	0.1427	7e-04	0.0011	0.0199	0.0316	0.0103	0.0113	0.0154	0.0105	0.0032
13	rs9519744	106354446	0.89	0.145699762692903	0.9	0.178319663885856	2.01849430333704	1.1961225326013	0.0019	0.0031	0.0232	0.1419	0.0092	0.1577	0.1937	0.0163	0.0014	0.0234	0.0063	0.0166	0.0017	0.0093	0.0186	0.1231	0.1429	7e-04	0.0012	0.0198	0.0316	0.0102	0.0113	0.0153	0.0105	0.0031
13	rs117894816	106355004	0.89	0.145699762692903	0.9	0.178319663885856	2.01337346873526	1.19860421155434	0.0019	0.0031	0.0231	0.1419	0.0092	0.1578	0.1937	0.0163	0.0014	0.0234	0.0063	0.0166	0.0017	0.0093	0.0186	0.1231	0.1429	7e-04	0.0012	0.0198	0.0316	0.0102	0.0113	0.0153	0.0105	0.0031
13	rs7981384	106359255	0.88	0.168925028033099	0.89	0.20310604818777	1.66801250968166	1.12766903357343	0.0019	0.0032	0.0224	0.1425	0.009	0.1596	0.1944	0.0162	0.0018	0.0233	0.0063	0.0162	0.0017	0.0087	0.0178	0.1232	0.1435	7e-04	0.0014	0.0194	0.0312	0.01	0.0111	0.0152	0.0102	0.0031
13	rs77486240	106361257	0.88	0.168925028033099	0.89	0.20310604818777	1.66582262555404	1.12521447986601	0.0019	0.0032	0.0224	0.1425	0.009	0.1596	0.1944	0.0162	0.0018	0.0233	0.0063	0.0162	0.0017	0.0087	0.0178	0.1232	0.1435	7e-04	0.0014	0.0194	0.0312	0.01	0.0111	0.0152	0.0102	0.0031
13	rs72659872	106361928	0.88	0.168925028033099	0.89	0.20310604818777	1.66738672462083	1.12799638115415	0.0019	0.0032	0.0224	0.1425	0.009	0.1596	0.1944	0.0162	0.0018	0.0233	0.0063	0.0162	0.0017	0.0087	0.0178	0.1232	0.1435	7e-04	0.0014	0.0194	0.0312	0.01	0.0111	0.0152	0.0102	0.0031
13	rs9558609	106366454	0.88	0.168925028033099	0.89	0.20310604818777	1.59454317353983	1.0794158540477	0.0019	0.0032	0.0221	0.1431	0.0089	0.1602	0.1943	0.0163	0.0018	0.0233	0.0063	0.0161	0.0018	0.0085	0.0175	0.1232	0.1436	7e-04	0.0014	0.0194	0.0312	0.0103	0.0109	0.0151	0.0102	0.0031
13	rs2391235	106370135	0.88	0.168925028033099	0.9	0.178319663885856	1.61831700569435	1.08916531664263	0.0019	0.0032	0.022	0.143	0.0089	0.1603	0.1946	0.0164	0.0018	0.0235	0.0063	0.016	0.0018	0.0085	0.0174	0.1231	0.1436	7e-04	0.0015	0.0193	0.0311	0.0103	0.0108	0.0151	0.0101	0.0031
13	rs72661713	106375105	0.88	0.168925028033099	0.9	0.178319663885856	1.60625997919371	1.0794158540477	0.0019	0.0032	0.022	0.143	0.0089	0.1603	0.1948	0.0164	0.0018	0.0235	0.0063	0.016	0.0018	0.0085	0.0174	0.1228	0.1436	6e-04	0.0015	0.0192	0.0311	0.0104	0.0108	0.0151	0.0101	0.0031
13	rs9555193	106383654	0.88	0.168925028033099	0.9	0.178319663885856	1.60595124877485	1.07925350128223	0.0019	0.0032	0.022	0.143	0.0089	0.1603	0.1949	0.0164	0.0018	0.0235	0.0063	0.016	0.0018	0.0085	0.0174	0.1228	0.1436	6e-04	0.0015	0.0192	0.031	0.0104	0.0108	0.0151	0.0101	0.0031
13	rs12430132	106384495	0.88	0.168925028033099	0.9	0.178319663885856	1.60399644940919	1.07763022394804	0.0019	0.0032	0.022	0.143	0.0089	0.1604	0.1949	0.0164	0.0018	0.0235	0.0064	0.016	0.0018	0.0085	0.0174	0.1228	0.1436	7e-04	0.0015	0.0192	0.031	0.0104	0.0108	0.0151	0.0101	0.0031
13	rs12429637	106386542	0.88	0.168925028033099	0.88	0.230271256315472	1.60420217762965	1.08445104204464	0.0019	0.0032	0.022	0.143	0.0089	0.1607	0.1951	0.0164	0.0018	0.0235	0.0063	0.016	0.0018	0.0085	0.0174	0.1226	0.1434	7e-04	0.0015	0.0191	0.0311	0.0103	0.0108	0.015	0.0101	0.0031
13	rs72661747	106392555	0.88	0.168925028033099	0.88	0.230271256315472	1.56049460626096	1.05851016674579	0.0019	0.0032	0.0219	0.1431	0.0088	0.1612	0.1951	0.0162	0.0019	0.0234	0.0063	0.0159	0.0018	0.0084	0.0172	0.1228	0.1435	7e-04	0.0015	0.0191	0.031	0.0102	0.0107	0.0149	0.0099	0.0031
13	rs115694210	106392579	0.88	0.168925028033099	0.89	0.20310604818777	1.55886531139254	1.05495252746652	0.0019	0.0032	0.0219	0.1432	0.0088	0.1613	0.1951	0.0162	0.0019	0.0234	0.0063	0.0159	0.0018	0.0084	0.0172	0.1228	0.1435	7e-04	0.0015	0.0191	0.031	0.0101	0.0107	0.0149	0.0099	0.0031
13	rs2391232	106393442	0.88	0.168925028033099	0.89	0.20310604818777	1.32173989415285	0.919309793215777	0.0021	0.0033	0.0218	0.1434	0.0086	0.1625	0.1951	0.0159	0.0021	0.023	0.0064	0.016	0.0018	0.0081	0.0169	0.1233	0.1436	0.001	0.0017	0.0191	0.0307	0.0099	0.0104	0.0146	0.0095	0.0031
13	rs4772702	106395336	0.88	0.168925028033099	0.89	0.20310604818777	0.833789652991852	0.568196299063306	0.0023	0.0031	0.0223	0.1451	0.0079	0.1657	0.1962	0.0156	0.0025	0.0219	0.0062	0.0164	0.0019	0.008	0.0171	0.124	0.1424	0.0014	0.002	0.0183	0.0286	0.01	0.0098	0.0137	0.0088	0.003
13	rs80120785	106397344	0.88	0.168925028033099	0.89	0.20310604818777	0.724014127938473	0.425820415342232	0.0024	0.0033	0.0225	0.1451	0.0076	0.1669	0.1965	0.0154	0.0025	0.0215	0.0062	0.0166	0.0018	0.0078	0.0174	0.125	0.1416	0.0015	0.0021	0.0182	0.0277	0.0101	0.0095	0.0135	0.0086	0.0029
13	rs9301066	106404274	0.88	0.168925028033099	0.89	0.20310604818777	0.648513378880635	0.391650463483023	0.0025	0.0033	0.0225	0.1451	0.0076	0.1673	0.1966	0.0153	0.0025	0.0214	0.0062	0.0165	0.0019	0.0077	0.0174	0.125	0.1417	0.0016	0.0021	0.0182	0.0275	0.0102	0.0094	0.0135	0.0086	0.003
13	rs72661755	106408080	0.88	0.168925028033099	0.89	0.20310604818777	0.600989154196179	0.375689610904021	0.0025	0.0033	0.0225	0.1455	0.0076	0.1679	0.1964	0.0153	0.0025	0.0211	0.0062	0.0166	0.0019	0.0076	0.0173	0.1245	0.1417	0.0016	0.0021	0.0182	0.0273	0.0102	0.0094	0.0135	0.0085	0.003
13	rs7325541	106408200	0.88	0.168925028033099	0.89	0.20310604818777	0.627171617897783	0.362427630360513	0.0025	0.0033	0.0225	0.1455	0.0073	0.1679	0.1965	0.0154	0.0025	0.0211	0.0061	0.0166	0.0019	0.0076	0.0173	0.1246	0.1417	0.0016	0.0021	0.0182	0.0273	0.0102	0.0094	0.0135	0.0085	0.003
13	rs41275052	106413998	0.89	0.145699762692903	0.89	0.20310604818777	0.480921194828134	0.255672128969427	0.0026	0.0033	0.0227	0.1451	0.007	0.169	0.1962	0.015	0.0026	0.0205	0.0061	0.0177	0.0021	0.0077	0.0174	0.1253	0.1412	0.0016	0.002	0.0177	0.0268	0.0105	0.0093	0.0138	0.0083	0.0026
13	rs1328101	106418016	0.89	0.145699762692903	0.89	0.20310604818777	0.465022642346721	0.251719950842985	0.0027	0.0033	0.0228	0.145	0.0069	0.169	0.1962	0.015	0.0026	0.0205	0.0061	0.0177	0.0021	0.0077	0.0174	0.1253	0.1411	0.0016	0.002	0.0176	0.0268	0.0105	0.0093	0.0138	0.0083	0.0026
13	rs117287139	106425622	0.88	0.168925028033099	0.89	0.20310604818777	0.426684445340932	0.223961150903986	0.0027	0.0032	0.0229	0.1448	0.0069	0.169	0.196	0.0148	0.0026	0.0202	0.0062	0.0181	0.0022	0.0078	0.0176	0.1256	0.1408	0.0016	0.002	0.0174	0.0265	0.0108	0.0093	0.0139	0.0082	0.0026
13	rs9558621	106427357	0.88	0.168925028033099	0.9	0.178319663885856	0.374303916610219	0.193549903792206	0.0028	0.0032	0.0229	0.1445	0.007	0.1692	0.196	0.0147	0.0026	0.0201	0.0063	0.0184	0.0022	0.0078	0.0177	0.1257	0.1406	0.0016	0.0021	0.0173	0.0264	0.0109	0.0093	0.014	0.0082	0.0026
13	rs34853537	106427503	0.88	0.168925028033099	0.9	0.178319663885856	0.369783005011786	0.188303075145859	0.0028	0.0032	0.023	0.1443	0.007	0.1693	0.1962	0.0147	0.0026	0.0201	0.0063	0.0184	0.0022	0.0078	0.0178	0.1256	0.1404	0.0016	0.0021	0.0171	0.0263	0.011	0.0094	0.014	0.0082	0.0026
13	rs16967272	106427601	0.88	0.168925028033099	0.9	0.178319663885856	0.361630178464284	0.182092335747481	0.0028	0.0032	0.023	0.1442	0.007	0.1694	0.1963	0.0147	0.0026	0.0201	0.0063	0.0184	0.0022	0.0078	0.0178	0.1256	0.1403	0.0016	0.0021	0.017	0.0263	0.011	0.0094	0.014	0.0082	0.0026
13	rs74651281	106431911	0.88	0.168925028033099	0.9	0.178319663885856	0.345919127911674	0.178360128274988	0.0029	0.0032	0.0233	0.1435	0.0069	0.17	0.1967	0.0146	0.0027	0.0199	0.0063	0.0186	0.0022	0.0077	0.018	0.1256	0.1402	0.0016	0.002	0.0166	0.0261	0.0112	0.0092	0.0142	0.0082	0.0026
13	rs1410348	106432605	0.88	0.168925028033099	0.9	0.178319663885856	0.337058733139327	0.171372673444285	0.0029	0.0032	0.0233	0.1434	0.007	0.17	0.1967	0.0146	0.0027	0.0199	0.0063	0.0186	0.0022	0.0077	0.018	0.1256	0.1402	0.0016	0.002	0.0166	0.0261	0.0112	0.0092	0.0142	0.0082	0.0026
13	rs4771503	106433709	0.88	0.168925028033099	0.9	0.178319663885856	0.326634826271264	0.144703912858457	0.0029	0.0032	0.0233	0.1432	0.0068	0.1701	0.1971	0.0145	0.0027	0.0199	0.0063	0.0186	0.0022	0.0075	0.0181	0.1256	0.1402	0.0016	0.002	0.0165	0.026	0.0112	0.0092	0.0142	0.0082	0.0026
13	rs967131	106442608	0.88	0.168925028033099	0.9	0.178319663885856	0.278684049777566	0.132665642787072	0.003	0.0032	0.0233	0.143	0.0067	0.1695	0.1975	0.0145	0.0026	0.0198	0.0066	0.0185	0.0022	0.0075	0.0185	0.1252	0.1404	0.0017	0.0019	0.0163	0.0261	0.0114	0.0092	0.0142	0.0083	0.0026
13	rs16967315	106442955	0.88	0.168925028033099	0.89	0.20310604818777	0.234077087418309	0.121717540686718	0.0031	0.0033	0.0235	0.1419	0.0068	0.1694	0.1986	0.0145	0.0026	0.0196	0.0067	0.0188	0.0022	0.0071	0.019	0.1254	0.1393	0.0021	0.0017	0.0161	0.0256	0.0118	0.0092	0.0145	0.0084	0.0025
13	rs9586981	106443205	0.88	0.168925028033099	0.91	0.155803491158275	0.21095380913902	0.133752393892403	0.0031	0.0033	0.0227	0.1413	0.0068	0.1692	0.1995	0.0144	0.0025	0.0195	0.0067	0.0189	0.0022	0.0072	0.0193	0.1257	0.1393	0.0022	0.0017	0.016	0.0254	0.012	0.0092	0.0146	0.0084	0.0024
13	rs9558626	106448868	0.87	0.194736090082605	0.91	0.155803491158275	0.0509212122792706	0.0658619093009029	0.0031	0.0042	0.0235	0.1383	0.0077	0.1694	0.1993	0.0133	0.0021	0.018	0.0072	0.0198	0.002	0.0078	0.0212	0.1255	0.1385	0.0018	0.0013	0.0156	0.0232	0.014	0.0086	0.0179	0.0084	0.002
13	rs9583043	106450407	0.87	0.194736090082605	0.92	0.135444945858012	0.0383042788534765	0.0576563028099077	0.0031	0.0042	0.0235	0.1384	0.0077	0.1694	0.1994	0.0133	0.0021	0.0179	0.0072	0.0197	0.002	0.0079	0.0209	0.1255	0.1385	0.0018	0.0013	0.0156	0.0232	0.014	0.0089	0.0179	0.0084	0.002
13	rs12428091	106458664	0.87	0.194736090082605	0.92	0.135444945858012	0.0353106688919788	0.0565588846410579	0.0031	0.0042	0.0234	0.1385	0.0077	0.1694	0.1996	0.0133	0.0021	0.0179	0.0073	0.0197	0.002	0.0079	0.021	0.1254	0.1382	0.0018	0.0013	0.0156	0.0232	0.0142	0.0089	0.018	0.0084	0.002
13	rs9519792	106459368	0.87	0.194736090082605	0.92	0.135444945858012	0.035466082938844	0.0572679468469331	0.0031	0.0042	0.0234	0.1385	0.0077	0.1694	0.1996	0.0133	0.0021	0.0179	0.0073	0.0197	0.002	0.0079	0.0211	0.1254	0.1382	0.0018	0.0013	0.0156	0.0232	0.0142	0.0089	0.018	0.0084	0.002
13	rs7336263	106463381	0.87	0.194736090082605	0.91	0.155803491158275	0.0402387671656897	0.0538865848124966	0.0031	0.0042	0.0234	0.1385	0.0076	0.1694	0.1995	0.0133	0.0021	0.0179	0.0072	0.0199	0.002	0.0078	0.0211	0.1254	0.1379	0.0019	0.0013	0.0156	0.0232	0.0142	0.0089	0.0181	0.0084	0.002
13	rs117861200	106465843	0.87	0.194736090082605	0.91	0.155803491158275	0.0409221076098128	0.0561737222140632	0.0031	0.0042	0.0233	0.1385	0.0076	0.1694	0.1994	0.0133	0.0021	0.0179	0.0073	0.0199	0.002	0.0078	0.0211	0.1254	0.1379	0.0019	0.0013	0.0157	0.0232	0.0141	0.0089	0.0181	0.0084	0.002
13	rs74992701	106472687	0.87	0.194736090082605	0.91	0.155803491158275	0.0407362552958357	0.0594834419363635	0.0031	0.0042	0.0233	0.1385	0.0076	0.1695	0.1993	0.0133	0.0021	0.0179	0.0072	0.02	0.002	0.0078	0.021	0.1254	0.1379	0.002	0.0013	0.0157	0.0232	0.0141	0.0089	0.0181	0.0084	0.002
13	rs16967449	106474371	0.87	0.194736090082605	0.91	0.155803491158275	0.0385510932741297	0.0544545243824186	0.0031	0.0042	0.0233	0.1385	0.0076	0.1694	0.1992	0.0133	0.0021	0.0179	0.0072	0.02	0.0021	0.0078	0.0211	0.1255	0.138	0.002	0.0014	0.0157	0.0232	0.0141	0.0089	0.0181	0.0084	0.002
13	rs79391450	106476662	0.87	0.194736090082605	0.91	0.155803491158275	0.0394794346374724	0.0574619843297904	0.003	0.0042	0.0233	0.1384	0.0075	0.1696	0.1989	0.0133	0.0021	0.0179	0.0073	0.02	0.0021	0.0078	0.021	0.1255	0.138	0.0021	0.0014	0.0158	0.0232	0.014	0.0089	0.0182	0.0084	0.002
13	rs9583046	106484397	0.87	0.194736090082605	0.91	0.155803491158275	0.051087522747496	0.0515171046324881	0.003	0.0042	0.0234	0.1383	0.0075	0.1703	0.1985	0.0133	0.0019	0.0179	0.0073	0.0202	0.002	0.0077	0.021	0.1255	0.1382	0.0021	0.0014	0.0161	0.023	0.0136	0.0089	0.0183	0.0084	0.0019
13	rs74531173	106485597	0.87	0.194736090082605	0.91	0.155803491158275	0.0595418477879101	0.0752440170072701	0.003	0.0042	0.0234	0.1383	0.0074	0.1704	0.1985	0.0134	0.0019	0.0178	0.0073	0.0202	0.002	0.0077	0.0209	0.1253	0.1383	0.0022	0.0014	0.0163	0.0229	0.0136	0.0089	0.0184	0.0084	0.0019
13	rs72663831	106486118	0.87	0.194736090082605	0.91	0.155803491158275	0.0605432258613773	0.077798168634899	0.003	0.0041	0.0234	0.1383	0.0074	0.1704	0.1985	0.0134	0.0019	0.0179	0.0073	0.0202	0.002	0.0077	0.0209	0.1253	0.1383	0.0022	0.0014	0.0163	0.0228	0.0136	0.0089	0.0184	0.0084	0.0019
13	rs74738030	106487434	0.87	0.194736090082605	0.92	0.135444945858012	0.0610480663395758	0.0873545293519021	0.003	0.0041	0.0235	0.1384	0.0074	0.1706	0.1986	0.0133	0.0018	0.0179	0.0073	0.0202	0.002	0.0078	0.0209	0.1251	0.1384	0.0022	0.0013	0.0163	0.0226	0.0136	0.0089	0.0185	0.0083	0.0018
13	rs7983873	106489438	0.86	0.223270892544248	0.91	0.155803491158275	0.0647963169565795	0.101563281012399	0.003	0.0041	0.0234	0.1387	0.0073	0.1707	0.1989	0.0132	0.0017	0.0179	0.0073	0.0202	0.002	0.0078	0.0207	0.1248	0.1385	0.0022	0.0013	0.0164	0.0222	0.0136	0.009	0.0186	0.0083	0.0018
13	rs9634554	106490187	0.86	0.223270892544248	0.9	0.178319663885856	0.0580604606993615	0.102873984975318	0.003	0.0041	0.0232	0.1384	0.0073	0.1709	0.2004	0.013	0.0016	0.0176	0.0073	0.0199	0.002	0.0078	0.0207	0.125	0.1384	0.0023	0.0013	0.0163	0.0217	0.0138	0.0089	0.0191	0.0082	0.0017
13	rs2476765	106491447	0.86	0.223270892544248	0.9	0.178319663885856	0.0140222185918988	0.0722966879026286	0.0027	0.004	0.0225	0.139	0.0071	0.1717	0.2024	0.0125	0.0016	0.0159	0.007	0.0193	0.0023	0.0077	0.0206	0.1248	0.1377	0.0027	0.0013	0.0159	0.0215	0.0146	0.0088	0.0206	0.0078	0.0017
13	rs1328106	106494392	0.86	0.223270892544248	0.9	0.178319663885856	0.0149208091758205	0.0608697093311226	0.0027	0.004	0.0222	0.1387	0.0072	0.172	0.2025	0.0125	0.0016	0.0159	0.007	0.0193	0.0023	0.0077	0.0206	0.125	0.1378	0.0027	0.0013	0.0159	0.0215	0.0146	0.0087	0.0207	0.0078	0.0018
13	rs4771506	106496000	0.86	0.223270892544248	0.9	0.178319663885856	0.0139757149395954	0.0787557124975163	0.0027	0.004	0.0222	0.1387	0.0072	0.1719	0.2026	0.0125	0.0016	0.0159	0.0071	0.0192	0.0023	0.0075	0.0206	0.125	0.1378	0.0027	0.0013	0.0159	0.0215	0.0146	0.0087	0.0207	0.0079	0.0018
13	rs71432862	106496009	0.86	0.223270892544248	0.9	0.178319663885856	0.0140288713344965	0.077211288840029	0.0027	0.004	0.0222	0.1387	0.0072	0.1719	0.2026	0.0125	0.0016	0.0159	0.0071	0.0192	0.0023	0.0075	0.0206	0.125	0.1378	0.0027	0.0013	0.0159	0.0215	0.0146	0.0087	0.0207	0.0079	0.0018
13	rs9558639	106500335	0.86	0.223270892544248	0.91	0.155803491158275	0.0121718459846789	0.0581758570842213	0.0027	0.004	0.0224	0.1383	0.0072	0.1718	0.2028	0.0122	0.0017	0.0158	0.0071	0.0191	0.0023	0.0075	0.0206	0.1253	0.1375	0.0028	0.0013	0.0158	0.0215	0.0145	0.0087	0.0208	0.0082	0.0018
13	rs2476731	106501439	0.86	0.223270892544248	0.91	0.155803491158275	0.0126824675896489	0.0711597208539479	0.0027	0.004	0.0224	0.1383	0.0072	0.1718	0.2028	0.0121	0.0017	0.0158	0.0071	0.0191	0.0023	0.0075	0.0205	0.1253	0.1375	0.0028	0.0014	0.0158	0.0215	0.0145	0.0087	0.0209	0.0083	0.0018
13	rs7992880	106501554	0.86	0.223270892544248	0.91	0.155803491158275	0.0147060530328802	0.0760429869509714	0.0028	0.004	0.0224	0.1383	0.0072	0.1714	0.2031	0.0121	0.0017	0.0158	0.0071	0.0191	0.0023	0.0075	0.0205	0.1253	0.1375	0.0029	0.0014	0.0158	0.0215	0.0143	0.0087	0.0209	0.0083	0.0018
13	rs17445348	106502361	0.86	0.223270892544248	0.91	0.155803491158275	0.0151097367064682	0.075026717366591	0.0028	0.004	0.0224	0.1383	0.0072	0.1714	0.2031	0.0121	0.0017	0.0158	0.0071	0.0191	0.0023	0.0075	0.0205	0.1253	0.1375	0.0029	0.0014	0.0157	0.0215	0.0143	0.0087	0.0209	0.0083	0.0018
13	rs75261941	106505052	0.86	0.223270892544248	0.91	0.155803491158275	0.0152862402465796	0.0959064362335864	0.0028	0.0041	0.0224	0.1383	0.0072	0.1714	0.2031	0.0121	0.0017	0.0157	0.0071	0.019	0.0023	0.0075	0.0205	0.1252	0.1376	0.0029	0.0014	0.0157	0.0215	0.0143	0.0087	0.021	0.0082	0.0018
13	rs111458704	106512194	0.86	0.223270892544248	0.91	0.155803491158275	0.0116651663625517	0.0562378374433771	0.0028	0.0043	0.0225	0.1379	0.0075	0.1711	0.2026	0.0119	0.0019	0.0153	0.0069	0.0184	0.0027	0.0077	0.0199	0.125	0.1392	0.0028	0.0014	0.0156	0.0211	0.0147	0.0084	0.0221	0.0079	0.0018
13	rs1288063	106516659	0.86	0.223270892544248	0.91	0.155803491158275	0.00904070398012345	0.0449222099932158	0.0028	0.0044	0.0226	0.1379	0.0075	0.1711	0.2025	0.0119	0.0019	0.0153	0.0069	0.0183	0.0028	0.0077	0.0199	0.1251	0.1396	0.0028	0.0014	0.0156	0.0211	0.0147	0.0084	0.0219	0.0079	0.0019
13	rs16951986	106517830	0.86	0.223270892544248	0.91	0.155803491158275	0.00875717843464435	0.0463861150393925	0.0028	0.0044	0.0226	0.1376	0.0075	0.1711	0.2024	0.0119	0.0019	0.0153	0.0069	0.0183	0.0028	0.0078	0.0199	0.1253	0.1396	0.0028	0.0015	0.0156	0.0211	0.0147	0.0084	0.0219	0.0079	0.0019
13	rs9519815	106522738	0.86	0.223270892544248	0.92	0.135444945858012	0.0116072935410847	0.0687685394845203	0.0028	0.0045	0.0226	0.1377	0.0076	0.1711	0.2024	0.0119	0.0019	0.0152	0.0068	0.0182	0.0029	0.0078	0.0197	0.1255	0.1392	0.0028	0.0015	0.0157	0.0211	0.0148	0.0083	0.022	0.008	0.0019
13	rs1298628	106523909	0.87	0.194736090082605	0.92	0.135444945858012	0.0134975465102351	0.0517643442350716	0.003	0.0042	0.0222	0.1374	0.0076	0.1711	0.2008	0.0116	0.002	0.0146	0.0066	0.018	0.0033	0.0078	0.0197	0.1267	0.139	0.0028	0.0015	0.0163	0.0208	0.0152	0.0083	0.023	0.0083	0.0018
13	rs1328105	106524974	0.87	0.194736090082605	0.92	0.135444945858012	0.0191530545214069	0.0229761335677571	0.0032	0.0042	0.0222	0.1366	0.0076	0.1711	0.2007	0.0114	0.0022	0.014	0.0065	0.0179	0.0037	0.0079	0.0196	0.1274	0.1376	0.0027	0.0016	0.0169	0.0212	0.0154	0.0085	0.0237	0.0084	0.002
13	rs17446079	106525301	0.87	0.194736090082605	0.91	0.155803491158275	0.0167535199688653	0.0300864075454566	0.0033	0.0042	0.0222	0.1364	0.0076	0.1709	0.2008	0.0113	0.0023	0.014	0.0064	0.0178	0.0037	0.0079	0.0196	0.1273	0.1375	0.003	0.0017	0.0168	0.0212	0.0155	0.0085	0.0235	0.0084	0.002
13	rs9519824	106527754	0.86	0.223270892544248	0.91	0.155803491158275	0.0147267353044014	0.0289815871108716	0.0033	0.0042	0.0222	0.1362	0.0076	0.1708	0.2008	0.0113	0.0024	0.0139	0.0065	0.0177	0.0038	0.0079	0.0195	0.1274	0.1374	0.003	0.0017	0.0168	0.0212	0.0156	0.0086	0.0237	0.0084	0.0021
13	rs17505653	106528602	0.86	0.223270892544248	0.91	0.155803491158275	0.0153786214381595	0.027662709084856	0.0035	0.0043	0.0221	0.1358	0.0076	0.1694	0.2005	0.0114	0.0027	0.0138	0.0065	0.0174	0.0039	0.008	0.0196	0.1278	0.1368	0.0031	0.0018	0.017	0.0212	0.0159	0.0085	0.024	0.0086	0.0025
13	rs1924394	106528635	0.86	0.223270892544248	0.91	0.155803491158275	0.015328826661098	0.021838138548968	0.0035	0.0043	0.0221	0.1358	0.0076	0.1694	0.2005	0.0114	0.0027	0.0138	0.0065	0.0174	0.0039	0.008	0.0196	0.1278	0.1368	0.0031	0.0018	0.017	0.0212	0.0159	0.0085	0.024	0.0086	0.0026
13	rs2986982	106528939	0.86	0.223270892544248	0.92	0.135444945858012	0.0226032719232568	0.0381345621301667	0.0035	0.0044	0.0221	0.1354	0.0074	0.1679	0.2013	0.0113	0.003	0.0134	0.0064	0.0175	0.0041	0.0081	0.0197	0.128	0.1362	0.0031	0.0019	0.0174	0.0215	0.0161	0.0085	0.0239	0.009	0.0027
13	rs75846503	106533249	0.86	0.223270892544248	0.91	0.155803491158275	0.0313034810950034	0.096306275913502	0.0038	0.0044	0.0216	0.1355	0.0071	0.1671	0.2027	0.0111	0.003	0.0128	0.0061	0.0171	0.0044	0.0084	0.0196	0.1281	0.1363	0.0031	0.0023	0.0177	0.0211	0.0164	0.0085	0.0234	0.0088	0.0031
13	rs9587010	106544600	0.86	0.223270892544248	0.92	0.135444945858012	0.0288427111226276	0.0774311560206169	0.0038	0.0044	0.0216	0.1356	0.0071	0.167	0.2029	0.0111	0.0031	0.0127	0.0061	0.0171	0.0044	0.0084	0.0196	0.1281	0.1363	0.0031	0.0023	0.0177	0.0211	0.0164	0.0085	0.0234	0.0088	0.0032
13	rs79677797	106547362	0.86	0.223270892544248	0.92	0.135444945858012	0.0285631416534761	0.077211288840029	0.0038	0.0044	0.0216	0.1355	0.0071	0.1673	0.203	0.0112	0.0031	0.0127	0.006	0.0171	0.0044	0.0081	0.0196	0.1281	0.1364	0.0032	0.0023	0.0177	0.0211	0.0164	0.0084	0.0234	0.0088	0.0032
13	rs10508169	106548015	0.86	0.223270892544248	0.91	0.155803491158275	0.0293962667272064	0.07655322193468	0.0038	0.0044	0.0216	0.1351	0.0071	0.1673	0.2038	0.0112	0.0031	0.0127	0.006	0.0171	0.0044	0.0081	0.0195	0.128	0.1363	0.0032	0.0023	0.0178	0.0211	0.0164	0.0084	0.0233	0.0087	0.0032
13	rs117199547	106550699	0.86	0.223270892544248	0.91	0.155803491158275	0.0299918681597711	0.0834632620091467	0.0038	0.0044	0.0216	0.1351	0.0071	0.1673	0.2038	0.0112	0.0031	0.0127	0.006	0.0171	0.0044	0.0081	0.0195	0.128	0.1363	0.0032	0.0023	0.0178	0.0211	0.0164	0.0084	0.0232	0.0086	0.0032
13	rs16967660	106554357	0.86	0.223270892544248	0.91	0.155803491158275	0.0306427387949444	0.0937586430663705	0.0038	0.0043	0.0216	0.135	0.0071	0.1673	0.204	0.0112	0.003	0.0127	0.006	0.0171	0.0044	0.0081	0.0195	0.1278	0.1364	0.0032	0.0023	0.0179	0.0211	0.0164	0.0084	0.0232	0.0085	0.0032
13	rs34058179	106555482	0.86	0.223270892544248	0.91	0.155803491158275	0.0313986827268698	0.107095176384412	0.0038	0.0043	0.0216	0.1351	0.0071	0.1673	0.204	0.0112	0.003	0.0127	0.006	0.0171	0.0044	0.0081	0.0195	0.1278	0.1364	0.0032	0.0023	0.0179	0.0211	0.0164	0.0084	0.0232	0.0085	0.0032
13	rs117267514	106557213	0.86	0.223270892544248	0.9	0.178319663885856	0.0333829150169174	0.110535943064983	0.0038	0.0043	0.0216	0.1351	0.0071	0.1673	0.204	0.0112	0.003	0.0127	0.006	0.017	0.0044	0.0081	0.0195	0.1278	0.1364	0.0032	0.0023	0.0179	0.0211	0.0164	0.0084	0.0232	0.0085	0.0032
13	rs9519840	106559213	0.86	0.223270892544248	0.9	0.178319663885856	0.0294645604174235	0.206613737835211	0.004	0.0042	0.0213	0.1376	0.0075	0.1676	0.2043	0.0111	0.0032	0.0119	0.0058	0.0166	0.0042	0.0079	0.0182	0.1285	0.1358	0.0032	0.0026	0.018	0.0219	0.0162	0.0084	0.0215	0.0081	0.0037
13	rs71432868	106559402	0.86	0.223270892544248	0.92	0.135444945858012	0.0325569986301925	0.209578943971884	0.0041	0.0042	0.0212	0.1381	0.0075	0.1677	0.2043	0.0111	0.0032	0.0117	0.0057	0.0165	0.0042	0.0079	0.0179	0.1286	0.1357	0.0032	0.0027	0.018	0.0221	0.0162	0.0085	0.0212	0.008	0.0038
13	rs7318087	106559457	0.86	0.223270892544248	0.92	0.135444945858012	0.0291807403926972	0.167718725309556	0.0041	0.0042	0.0212	0.1382	0.0075	0.1677	0.2043	0.0111	0.0032	0.0117	0.0057	0.0165	0.0042	0.0079	0.0179	0.1287	0.1356	0.0032	0.0027	0.018	0.0222	0.0162	0.0085	0.0211	0.008	0.0038
13	rs1924386	106560968	0.83	0.326509998324372	0.92	0.135444945858012	0.0446861400040295	0.276762643611842	0.0035	0.003	0.0214	0.1422	0.0072	0.1691	0.2051	0.0117	0.0025	0.0101	0.0054	0.0152	0.0029	0.0075	0.0162	0.1305	0.1369	0.003	0.0027	0.0192	0.0243	0.0159	0.0085	0.0187	0.0074	0.0034
13	rs77991866	106561174	0.83	0.326509998324372	0.92	0.135444945858012	0.0464270866789627	0.267529005267728	0.0035	0.003	0.0214	0.1422	0.0072	0.169	0.2053	0.0117	0.0025	0.0101	0.0054	0.0152	0.0029	0.0075	0.016	0.1305	0.137	0.003	0.0027	0.0191	0.0243	0.0159	0.0085	0.0187	0.0074	0.0034
13	rs58707600	106561676	0.83	0.326509998324372	0.92	0.135444945858012	0.043645246500642	0.248347895469178	0.0035	0.003	0.0214	0.1422	0.0072	0.169	0.2053	0.0117	0.0025	0.0101	0.0054	0.0152	0.0029	0.0075	0.016	0.1305	0.137	0.003	0.0027	0.0191	0.0243	0.0159	0.0085	0.0186	0.0074	0.0034
13	rs7320698	106561799	0.83	0.326509998324372	0.92	0.135444945858012	0.0434808507615707	0.249807351088719	0.0035	0.003	0.0214	0.1422	0.0072	0.169	0.2053	0.0117	0.0025	0.0101	0.0054	0.0152	0.0029	0.0075	0.016	0.1305	0.137	0.003	0.0027	0.0191	0.0243	0.0159	0.0085	0.0186	0.0074	0.0034
13	rs4772725	106567677	0.83	0.326509998324372	0.92	0.135444945858012	0.0286077434468164	0.2135186814323	0.0035	0.0029	0.0214	0.1423	0.0072	0.1691	0.2055	0.0117	0.0025	0.0101	0.0054	0.0151	0.0029	0.0074	0.0159	0.1309	0.1371	0.003	0.0027	0.0189	0.0244	0.0159	0.0085	0.0184	0.0074	0.0034
13	rs72665533	106571777	0.83	0.326509998324372	0.92	0.135444945858012	0.0399141305707836	0.345081692514103	0.0034	0.003	0.0212	0.1427	0.0073	0.1687	0.2055	0.0116	0.0026	0.01	0.0054	0.0149	0.0028	0.0073	0.0155	0.1313	0.1375	0.003	0.0027	0.0188	0.0247	0.0162	0.0085	0.0181	0.0073	0.0034
13	rs77711963	106571810	0.83	0.326509998324372	0.92	0.135444945858012	0.0398297400565309	0.338779027816849	0.0034	0.003	0.0212	0.1427	0.0073	0.1687	0.2055	0.0116	0.0026	0.01	0.0054	0.0149	0.0028	0.0073	0.0155	0.1313	0.1375	0.003	0.0026	0.0188	0.0247	0.0162	0.0085	0.0181	0.0073	0.0034
13	rs7992549	106572195	0.83	0.326509998324372	0.92	0.135444945858012	0.0370330743722878	0.30503009024352	0.0034	0.0031	0.0212	0.1428	0.0073	0.1686	0.2054	0.0116	0.0026	0.01	0.0054	0.0149	0.0028	0.0073	0.0154	0.1314	0.1376	0.003	0.0026	0.0188	0.0248	0.0162	0.0085	0.018	0.0073	0.0034
13	rs9587020	106574392	0.82	0.36720095628419	0.92	0.135444945858012	0.0326303721323579	0.376324473020099	0.0033	0.0031	0.0211	0.1439	0.0076	0.167	0.2043	0.0117	0.0023	0.01	0.0055	0.0147	0.0025	0.0074	0.0148	0.1331	0.1387	0.0028	0.0026	0.0189	0.0253	0.016	0.0085	0.0177	0.0073	0.0032
13	rs79838535	106574393	0.82	0.36720095628419	0.92	0.135444945858012	0.0328388920269688	0.380012588717015	0.0033	0.0031	0.0211	0.1439	0.0076	0.167	0.2043	0.0117	0.0023	0.01	0.0055	0.0147	0.0025	0.0074	0.0148	0.1331	0.1387	0.0028	0.0026	0.0189	0.0253	0.016	0.0085	0.0177	0.0073	0.0032
13	rs34936854	106577076	0.82	0.36720095628419	0.92	0.135444945858012	0.0685913892840201	0.426346069351981	0.0032	0.0031	0.0206	0.1442	0.008	0.1678	0.2057	0.0112	0.0019	0.01	0.0055	0.0139	0.0022	0.0074	0.0136	0.134	0.1414	0.0024	0.0024	0.0189	0.0251	0.0155	0.0084	0.0176	0.0069	0.0029
13	rs117169738	106582808	0.82	0.36720095628419	0.93	0.117127898734063	0.0623128137028832	0.407663700213299	0.0031	0.0031	0.0204	0.1442	0.008	0.1679	0.2058	0.0112	0.0018	0.01	0.0055	0.0137	0.0022	0.0074	0.0134	0.1341	0.1418	0.0024	0.0024	0.0189	0.025	0.0154	0.0084	0.0176	0.0068	0.003
13	rs9519859	106586696	0.82	0.36720095628419	0.92	0.135444945858012	0.0573920014218339	0.386267000916768	0.0031	0.0031	0.0204	0.1442	0.008	0.1679	0.2059	0.0112	0.0018	0.01	0.0055	0.0137	0.0022	0.0074	0.0134	0.1341	0.1419	0.0024	0.0024	0.0189	0.025	0.0154	0.0084	0.0176	0.0068	0.003
13	rs7336109	106589141	0.81	0.411214762386647	0.92	0.135444945858012	0.0646793868642611	0.397828169227205	0.0029	0.0031	0.0204	0.1441	0.008	0.1681	0.2064	0.0112	0.0018	0.0099	0.0055	0.0137	0.0022	0.0074	0.0134	0.1342	0.1417	0.0024	0.0024	0.0189	0.025	0.0154	0.0083	0.0176	0.0068	0.0029
13	rs77225858	106590211	0.81	0.411214762386647	0.92	0.135444945858012	0.0595234079570433	0.428976954637315	0.0029	0.0031	0.0204	0.1443	0.008	0.1681	0.2065	0.0112	0.0018	0.0097	0.0054	0.0137	0.0021	0.0074	0.0134	0.1342	0.1417	0.0024	0.0024	0.0189	0.0251	0.0154	0.0083	0.0176	0.0068	0.0028
13	rs17514375	106593392	0.81	0.411214762386647	0.91	0.155803491158275	0.0634022995205393	0.376705534595236	0.0028	0.0032	0.0203	0.1442	0.008	0.1682	0.2066	0.0112	0.0018	0.0097	0.0054	0.0137	0.0021	0.0074	0.0133	0.1342	0.1417	0.0024	0.0024	0.0189	0.0251	0.0154	0.0084	0.0176	0.0068	0.0028
13	rs7319510	106598677	0.81	0.411214762386647	0.91	0.155803491158275	0.119791524359299	0.368726076957863	0.0026	0.0034	0.0201	0.1437	0.0084	0.1683	0.2074	0.0112	0.0018	0.0097	0.0051	0.0136	0.0019	0.0073	0.0131	0.1344	0.1416	0.0024	0.0023	0.0189	0.0255	0.0154	0.0082	0.0178	0.0068	0.0026
13	rs16967767	106606772	0.81	0.411214762386647	0.91	0.155803491158275	0.116705760324531	0.343471944883084	0.0026	0.0035	0.0201	0.1436	0.0085	0.1683	0.2075	0.0112	0.0018	0.0097	0.0051	0.0136	0.0018	0.0073	0.0131	0.1344	0.1416	0.0024	0.0023	0.0189	0.0256	0.0155	0.0083	0.0178	0.0068	0.0026
13	rs2249748	106606896	0.81	0.411214762386647	0.91	0.155803491158275	0.116762456211715	0.341370173441047	0.0026	0.0035	0.0201	0.1436	0.0085	0.1683	0.2075	0.0112	0.0018	0.0097	0.0051	0.0136	0.0018	0.0073	0.0131	0.1344	0.1416	0.0024	0.0023	0.0189	0.0256	0.0155	0.0083	0.0178	0.0068	0.0026
13	rs11617598	106608574	0.81	0.411214762386647	0.88	0.230271256315472	0.118271053221698	0.351791456721756	0.0026	0.0035	0.0201	0.1436	0.0085	0.1683	0.2075	0.0112	0.0018	0.0097	0.0051	0.0136	0.0018	0.0073	0.0131	0.1344	0.1416	0.0024	0.0023	0.0189	0.0256	0.0155	0.0083	0.0178	0.0068	0.0026
13	rs111371707	106613740	0.81	0.411214762386647	0.86	0.29215087580064	0.134691549671346	0.390623449330748	0.0026	0.0034	0.02	0.1435	0.0085	0.1684	0.2076	0.0112	0.0017	0.0097	0.005	0.0135	0.0018	0.0073	0.013	0.1345	0.1418	0.0024	0.0023	0.0189	0.0255	0.0154	0.0083	0.0179	0.0068	0.0026
13	rs7324736	106615072	0.81	0.411214762386647	0.85	0.32706018639722	0.118071124296243	0.25578533317104	0.0024	0.0033	0.0197	0.1431	0.0086	0.1689	0.208	0.0114	0.0016	0.0097	0.0049	0.0132	0.0016	0.0076	0.0126	0.1347	0.1428	0.0022	0.002	0.0189	0.0254	0.0154	0.0085	0.0184	0.0069	0.0023
13	Affx-8905631	106624018	0.8	0.458652199356866	0.85	0.32706018639722	0.147991136523126	0.314996462279819	0.0022	0.0031	0.0191	0.1425	0.009	0.1709	0.2085	0.0112	0.0013	0.0098	0.0047	0.0126	0.0013	0.0077	0.0121	0.1339	0.1453	0.002	0.0016	0.0187	0.0251	0.0152	0.0089	0.0186	0.0069	0.0019
13	rs118015507	106627484	0.8	0.458652199356866	0.85	0.32706018639722	0.137147770667324	0.348680468442254	0.0021	0.0031	0.0191	0.1423	0.009	0.1709	0.2086	0.0112	0.0012	0.0098	0.0047	0.0125	0.0011	0.0077	0.012	0.1338	0.1461	0.002	0.0016	0.0187	0.0255	0.0148	0.0089	0.0187	0.0069	0.0018
13	rs76435288	106630699	0.79	0.509607847349147	0.85	0.32706018639722	0.111948248885155	0.262492136675209	0.002	0.0031	0.0191	0.1423	0.009	0.171	0.2087	0.0113	0.0012	0.0099	0.0047	0.0124	0.0011	0.0076	0.012	0.1336	0.1464	0.002	0.0016	0.0188	0.0255	0.0148	0.0089	0.0187	0.007	0.0017
13	rs477122	106635179	0.79	0.509607847349147	0.85	0.32706018639722	0.0850929350804719	0.278039810743742	0.002	0.003	0.0191	0.1421	0.0087	0.1714	0.2096	0.0114	0.0011	0.0099	0.0047	0.0122	9e-04	0.0075	0.0119	0.1335	0.1464	0.0019	0.0015	0.0187	0.026	0.0145	0.009	0.0187	0.007	0.0017
13	rs2478292	106636056	0.79	0.509607847349147	0.84	0.364737902801441	0.0801627553448148	0.241091558614093	0.002	0.003	0.0191	0.1423	0.0087	0.1715	0.2097	0.0114	0.0011	0.0099	0.0047	0.0122	9e-04	0.0075	0.0119	0.1332	0.1464	0.0019	0.0015	0.0187	0.026	0.0145	0.009	0.0187	0.007	0.0017
13	rs2476743	106641122	0.79	0.509607847349147	0.84	0.364737902801441	0.0801627553448148	0.249245701260408	0.002	0.003	0.0191	0.1424	0.0087	0.1718	0.2101	0.0113	0.0011	0.0099	0.0047	0.0122	9e-04	0.0075	0.0119	0.1329	0.1464	0.0018	0.0015	0.0187	0.0258	0.0144	0.0091	0.0187	0.007	0.0017
13	rs77176062	106642145	0.79	0.509607847349147	0.84	0.364737902801441	0.0599855397550815	0.234124505675388	0.002	0.0029	0.0192	0.1423	0.0087	0.1721	0.2099	0.0114	0.0011	0.0098	0.0046	0.0121	0.0013	0.0074	0.012	0.1323	0.1466	0.0018	0.0016	0.0186	0.0259	0.0145	0.0091	0.0186	0.007	0.0017
13	rs1998560	106643525	0.78	0.56417027826485	0.84	0.364737902801441	0.0463335079520187	0.176053579771191	0.002	0.003	0.0193	0.1421	0.0087	0.1728	0.2094	0.0115	0.0011	0.0097	0.0046	0.0119	0.0015	0.0072	0.0121	0.131	0.1471	0.0019	0.0018	0.0187	0.0262	0.0146	0.0092	0.0186	0.0069	0.0018
13	rs16967843	106643871	0.79	0.509607847349147	0.85	0.32706018639722	0.0502760833939868	0.182598724583481	0.002	0.003	0.0193	0.1421	0.0088	0.1727	0.2094	0.0115	0.0011	0.0097	0.0047	0.0119	0.0015	0.0074	0.0122	0.131	0.1468	0.0019	0.0017	0.0187	0.0262	0.0146	0.0092	0.0186	0.007	0.0018
13	rs9519873	106649941	0.78	0.56417027826485	0.85	0.32706018639722	0.0253359209176513	0.15663600949477	0.002	0.0031	0.0196	0.142	0.0088	0.1744	0.2098	0.0115	0.0011	0.0098	0.0045	0.0114	0.0017	0.007	0.0123	0.1285	0.1496	0.002	0.0016	0.0183	0.0254	0.0139	0.0096	0.0185	0.0069	0.0016
13	rs4441125	106651648	0.77	0.622422290089237	0.84	0.364737902801441	0.0416133731119141	0.124090603306848	0.0019	0.0042	0.0192	0.1411	0.0084	0.1748	0.2105	0.0113	0.001	0.0101	0.0044	0.0111	0.0018	0.0067	0.0125	0.129	0.1497	0.0022	0.0016	0.0181	0.025	0.0139	0.0096	0.018	0.007	0.0017
13	rs4996815	106651661	0.77	0.622422290089237	0.85	0.32706018639722	0.0415699361227973	0.124002406190473	0.0019	0.0042	0.0192	0.1411	0.0084	0.1748	0.2105	0.0113	0.001	0.0101	0.0044	0.0111	0.0018	0.0067	0.0125	0.129	0.1497	0.0022	0.0016	0.0181	0.025	0.0139	0.0096	0.018	0.007	0.0017
13	rs80012789	106660180	0.77	0.622422290089237	0.85	0.32706018639722	0.0229541442494803	0.118667049711848	0.002	0.0042	0.0195	0.1414	0.0083	0.1752	0.2104	0.0114	0.001	0.0103	0.0047	0.0111	0.0018	0.0068	0.0127	0.1284	0.1496	0.0022	0.0016	0.0179	0.0247	0.0136	0.0096	0.0179	0.0071	0.0018
13	rs117281154	106662783	0.77	0.622422290089237	0.85	0.32706018639722	0.0216194525354482	0.119622631300786	0.002	0.0042	0.0195	0.1414	0.0083	0.1753	0.2103	0.0114	0.001	0.0103	0.0047	0.0111	0.0018	0.0068	0.0127	0.1283	0.1496	0.0022	0.0016	0.0178	0.0246	0.0136	0.0097	0.0179	0.0071	0.0018
13	rs9558663	106664728	0.77	0.622422290089237	0.85	0.32706018639722	0.0218854792578804	0.129873390959153	0.002	0.0042	0.0195	0.1414	0.0083	0.1753	0.2103	0.0115	0.001	0.0103	0.0047	0.0111	0.0018	0.0068	0.0127	0.1282	0.1496	0.0022	0.0016	0.0178	0.0246	0.0136	0.0097	0.0179	0.0071	0.0018
13	rs9519896	106666230	0.77	0.622422290089237	0.86	0.29215087580064	0.0205346292482014	0.124797024159233	0.002	0.0042	0.0196	0.1414	0.0083	0.1753	0.21	0.0115	0.001	0.0103	0.0048	0.0111	0.0018	0.0069	0.0128	0.1282	0.1496	0.0022	0.0016	0.0178	0.0246	0.0136	0.0097	0.0179	0.0071	0.0018
13	rs7989540	106678866	0.77	0.622422290089237	0.86	0.29215087580064	0.0178642449620246	0.112654380909882	0.002	0.0042	0.0196	0.1412	0.0083	0.1754	0.2098	0.0114	0.0011	0.0103	0.0048	0.0111	0.0018	0.0069	0.013	0.1282	0.1496	0.0023	0.0016	0.0179	0.0246	0.0135	0.0097	0.018	0.0071	0.0018
13	rs61972643	106687263	0.77	0.622422290089237	0.86	0.29215087580064	0.0169286532179842	0.107095176384412	0.0021	0.0043	0.0196	0.141	0.0083	0.1752	0.2098	0.0114	0.0011	0.0104	0.0048	0.0111	0.0018	0.0069	0.0131	0.1281	0.1496	0.0023	0.0016	0.0178	0.0245	0.0136	0.0097	0.0181	0.0071	0.0018
13	rs11616441	106687434	0.77	0.622422290089237	0.86	0.29215087580064	0.0169592477488071	0.108349142432876	0.0021	0.0043	0.0196	0.1409	0.0083	0.1752	0.2098	0.0114	0.0011	0.0104	0.0048	0.0111	0.0018	0.0069	0.0131	0.1281	0.1496	0.0023	0.0016	0.0178	0.0245	0.0136	0.0097	0.0181	0.0071	0.0018
13	rs117415507	106697201	0.77	0.622422290089237	0.86	0.29215087580064	0.010863404488515	0.0561096384121805	0.0023	0.0046	0.0201	0.1393	0.0081	0.1746	0.2099	0.0115	0.0012	0.0107	0.0047	0.0119	0.002	0.0068	0.0141	0.128	0.1498	0.0024	0.0015	0.0175	0.0236	0.0136	0.0096	0.0182	0.0071	0.0018
13	rs78001768	106698486	0.77	0.622422290089237	0.86	0.29215087580064	0.0110793434077353	0.0531959351761616	0.0023	0.0046	0.0201	0.1392	0.0081	0.1746	0.21	0.0115	0.0012	0.0107	0.0047	0.0119	0.002	0.0068	0.0142	0.128	0.1499	0.0024	0.0015	0.0175	0.0236	0.0136	0.0096	0.0182	0.0072	0.0018
13	rs9519922	106699295	0.77	0.622422290089237	0.87	0.259919603286658	0.0117932481530617	0.0547077667831188	0.0023	0.0046	0.0201	0.1391	0.0081	0.1746	0.21	0.0116	0.0012	0.0107	0.0047	0.0119	0.002	0.0068	0.0142	0.128	0.1499	0.0024	0.0015	0.0175	0.0235	0.0136	0.0096	0.0183	0.0072	0.0018
13	rs4114406	106699522	0.77	0.622422290089237	0.87	0.259919603286658	0.0114635540848363	0.0545177874489787	0.0023	0.0046	0.0201	0.1391	0.0081	0.1746	0.2099	0.0116	0.0012	0.0107	0.0047	0.0119	0.002	0.0068	0.0142	0.128	0.1499	0.0024	0.0015	0.0175	0.0235	0.0136	0.0096	0.0182	0.0072	0.0018
13	rs16968064	106706912	0.77	0.622422290089237	0.87	0.259919603286658	0.00216716664696611	0.047155529622295	0.0024	0.0045	0.0206	0.1398	0.0077	0.174	0.209	0.0114	0.0014	0.0111	0.0048	0.0122	0.0019	0.0068	0.015	0.1279	0.1502	0.0023	0.0015	0.0171	0.0234	0.0134	0.0099	0.0178	0.0071	0.0017
13	rs16968069	106707262	0.77	0.622422290089237	0.87	0.259919603286658	0.00158565418416849	0.0302805153414081	0.0025	0.0046	0.0211	0.1404	0.0077	0.173	0.2085	0.0115	0.0014	0.0111	0.0049	0.0123	0.002	0.0069	0.0153	0.1275	0.1497	0.0023	0.0016	0.017	0.0228	0.0136	0.01	0.0178	0.0075	0.0019
13	rs61972658	106708370	0.77	0.622422290089237	0.87	0.259919603286658	0.00131974257791354	0.0316058930105514	0.0025	0.0046	0.0212	0.1406	0.0078	0.173	0.2088	0.0116	0.0015	0.0107	0.0049	0.0123	0.002	0.007	0.0153	0.1263	0.1502	0.0023	0.0016	0.017	0.0227	0.0135	0.01	0.0178	0.0075	0.0019
13	rs4772739	106710305	0.77	0.622422290089237	0.87	0.259919603286658	0.00115078151380968	0.0305727652821174	0.0025	0.0046	0.0213	0.1407	0.0078	0.1729	0.2088	0.0116	0.0015	0.0107	0.0049	0.0124	0.002	0.007	0.0154	0.1263	0.1504	0.0023	0.0016	0.0169	0.0227	0.0135	0.01	0.0179	0.0076	0.0018
13	rs7333797	106716595	0.77	0.622422290089237	0.87	0.259919603286658	0.0004578909033837	0.0300379713805366	0.0025	0.0044	0.0221	0.1411	0.0077	0.1708	0.2077	0.0118	0.0014	0.0107	0.005	0.0126	0.0017	0.0071	0.0159	0.1256	0.1522	0.0021	0.0016	0.0161	0.0226	0.0136	0.0106	0.0184	0.0078	0.0017
13	rs9284231	106724183	0.77	0.622422290089237	0.89	0.20310604818777	0.000636504102191281	0.0327556241814075	0.0025	0.0044	0.0224	0.1411	0.0077	0.1702	0.2076	0.0118	0.0014	0.0106	0.005	0.0126	0.0016	0.0072	0.0161	0.1255	0.1522	0.0021	0.0016	0.016	0.0226	0.0138	0.0107	0.0186	0.0079	0.0016
13	rs117642560	106727115	0.77	0.622422290089237	0.87	0.259919603286658	0.000704030064991731	0.0288864280875127	0.0025	0.0044	0.0225	0.1411	0.0077	0.1699	0.2076	0.0118	0.0014	0.0106	0.005	0.0127	0.0016	0.0072	0.0161	0.1255	0.1522	0.002	0.0016	0.016	0.0226	0.0138	0.0107	0.0187	0.008	0.0016
13	rs61974862	106728348	0.77	0.622422290089237	0.87	0.259919603286658	0.000616156321196715	0.0259642663958041	0.0025	0.0044	0.0226	0.1411	0.0077	0.1698	0.2079	0.0118	0.0014	0.0106	0.005	0.0127	0.0016	0.0072	0.0162	0.1255	0.1522	0.002	0.0016	0.0157	0.0226	0.0138	0.0108	0.0188	0.008	0.0016
13	rs75208699	106730969	0.77	0.622422290089237	0.87	0.259919603286658	0.000693507887428125	0.0271524720398265	0.0025	0.0044	0.0227	0.141	0.0077	0.1696	0.2079	0.0118	0.0014	0.0106	0.005	0.0127	0.0016	0.0073	0.0162	0.1255	0.1521	0.002	0.0016	0.0157	0.0226	0.0139	0.0108	0.0188	0.008	0.0016
13	rs7322742	106732813	0.77	0.622422290089237	0.86	0.29215087580064	0.000765961564891283	0.0306704717898915	0.0025	0.0044	0.0228	0.1409	0.0078	0.1695	0.2079	0.0118	0.0014	0.0106	0.005	0.0127	0.0015	0.0073	0.0163	0.1253	0.152	0.002	0.0016	0.0157	0.0225	0.0139	0.0108	0.0189	0.008	0.0016
13	rs9519942	106735829	0.77	0.622422290089237	0.86	0.29215087580064	0.000622315540661344	0.0284600247675554	0.0025	0.0044	0.0229	0.1407	0.0078	0.1696	0.208	0.0118	0.0014	0.0106	0.0051	0.0127	0.0015	0.0073	0.0165	0.1251	0.1518	0.002	0.0015	0.0157	0.0225	0.014	0.0107	0.019	0.0079	0.0016
13	rs79761771	106736866	0.77	0.622422290089237	0.86	0.29215087580064	0.000449679694785681	0.0187076815394137	0.0025	0.0044	0.023	0.1406	0.0078	0.1695	0.208	0.0117	0.0014	0.0106	0.0051	0.0127	0.0015	0.0073	0.0166	0.1254	0.1518	0.002	0.0015	0.0156	0.0225	0.014	0.0106	0.0191	0.0079	0.0016
13	rs2391250	106737165	0.77	0.622422290089237	0.86	0.29215087580064	0.000433210213353153	0.0195273780044194	0.0025	0.0044	0.023	0.1405	0.0078	0.1695	0.208	0.0117	0.0014	0.0107	0.0051	0.0127	0.0015	0.0073	0.0167	0.1254	0.1518	0.002	0.0015	0.0156	0.0225	0.0141	0.0106	0.0191	0.0079	0.0016
13	rs56865928	106737716	0.77	0.622422290089237	0.86	0.29215087580064	0.000373385321810453	0.0107534968452045	0.0025	0.0043	0.0232	0.1403	0.0078	0.1691	0.2075	0.0118	0.0014	0.0108	0.0052	0.0128	0.0015	0.0073	0.0178	0.1249	0.1523	0.0017	0.0015	0.0154	0.0221	0.0144	0.0106	0.0194	0.0078	0.0015
13	rs78021444	106739633	0.78	0.56417027826485	0.86	0.29215087580064	0.00019647604202268	0.0164605891039461	0.0026	0.0036	0.0238	0.1396	0.0079	0.167	0.2069	0.0123	0.0013	0.0107	0.0054	0.0134	0.0016	0.0077	0.0192	0.1231	0.1523	0.0015	0.0014	0.0153	0.0223	0.015	0.011	0.0206	0.0079	0.0013
13	rs7322887	106739824	0.78	0.56417027826485	0.86	0.29215087580064	0.00020144165505883	0.0237501707226103	0.0026	0.0036	0.0239	0.1396	0.0079	0.1668	0.2068	0.0124	0.0013	0.0107	0.0054	0.0134	0.0016	0.0078	0.0194	0.1229	0.1522	0.0015	0.0014	0.0153	0.0223	0.0151	0.011	0.0207	0.008	0.0013
13	rs7336869	106743596	0.78	0.56417027826485	0.86	0.29215087580064	0.000486935424238208	0.0416065213949359	0.0023	0.0033	0.025	0.1408	0.0077	0.1645	0.2049	0.0133	0.0013	0.0105	0.0057	0.0137	0.0018	0.0081	0.0201	0.1199	0.1534	0.0012	0.0012	0.0152	0.0225	0.0157	0.0114	0.0216	0.0083	0.0011
13	rs76929201	106749229	0.78	0.56417027826485	0.86	0.29215087580064	0.0017775106092184	0.0836901834674393	0.0022	0.003	0.0257	0.1411	0.0078	0.1613	0.2033	0.0134	9e-04	0.0109	0.0057	0.0142	0.0017	0.0086	0.0211	0.1201	0.1556	9e-04	0.0011	0.0152	0.0222	0.0159	0.0107	0.0226	0.0084	8e-04
13	rs17522272	106750761	0.77	0.622422290089237	0.86	0.29215087580064	0.00393537926218797	0.0910031626016865	0.0022	0.0029	0.0259	0.141	0.0078	0.1606	0.2023	0.0134	8e-04	0.0113	0.0056	0.0143	0.0017	0.0087	0.0217	0.1195	0.1574	8e-04	0.001	0.0149	0.022	0.016	0.0106	0.0229	0.0083	7e-04
13	rs17462742	106751385	0.77	0.622422290089237	0.86	0.29215087580064	0.00574876726219229	0.0968671493317768	0.0022	0.0028	0.026	0.1414	0.0077	0.1603	0.2021	0.0133	8e-04	0.0114	0.0056	0.0141	0.0017	0.0087	0.022	0.1197	0.1581	8e-04	0.001	0.0149	0.022	0.016	0.0105	0.0229	0.0081	7e-04
13	rs7338473	106752672	0.77	0.622422290089237	0.86	0.29215087580064	0.011618850834896	0.115045199489055	0.0021	0.0027	0.0264	0.1419	0.0077	0.1594	0.2015	0.0131	8e-04	0.0117	0.0055	0.0137	0.0017	0.0086	0.0225	0.1199	0.1597	7e-04	8e-04	0.0146	0.022	0.0159	0.0103	0.023	0.0077	6e-04
13	rs73575916	106753936	0.77	0.622422290089237	0.86	0.29215087580064	0.0248278848205461	0.127281264844169	0.002	0.0027	0.0269	0.1431	0.0074	0.1591	0.2014	0.0126	7e-04	0.0118	0.0053	0.0133	0.0016	0.0087	0.023	0.1194	0.1604	6e-04	8e-04	0.0145	0.0223	0.0158	0.01	0.0236	0.0072	6e-04
13	rs11617611	106754499	0.77	0.622422290089237	0.86	0.29215087580064	0.0372607778454149	0.136209492044999	0.002	0.0027	0.027	0.1436	0.0073	0.1585	0.2015	0.0125	7e-04	0.0118	0.0052	0.0132	0.0016	0.0087	0.0231	0.1189	0.1609	6e-04	8e-04	0.0144	0.0227	0.0159	0.0098	0.0238	0.0068	5e-04
13	rs9519954	106756228	0.77	0.622422290089237	0.86	0.29215087580064	0.0629229227709655	0.15971987726673	0.0019	0.0027	0.027	0.1446	0.0072	0.1573	0.2012	0.0123	6e-04	0.0121	0.0052	0.013	0.0015	0.0088	0.0233	0.118	0.1619	6e-04	7e-04	0.0145	0.0234	0.016	0.0095	0.0242	0.0066	5e-04
13	rs76688734	106763369	0.77	0.622422290089237	0.86	0.29215087580064	0.0706143461834202	0.165951115140525	0.0018	0.0027	0.0271	0.1448	0.0072	0.157	0.2011	0.0122	6e-04	0.0122	0.0052	0.0129	0.0015	0.0088	0.0234	0.1177	0.1622	5e-04	7e-04	0.0145	0.0236	0.0161	0.0095	0.0244	0.0065	5e-04
13	rs9558679	106767807	0.77	0.622422290089237	0.85	0.32706018639722	0.0736467027695217	0.170283492808381	0.0018	0.0027	0.0271	0.1449	0.0072	0.1569	0.2011	0.0122	6e-04	0.0122	0.0052	0.0129	0.0015	0.0088	0.0234	0.1177	0.1623	5e-04	7e-04	0.0145	0.0237	0.0161	0.0094	0.0244	0.0065	5e-04
13	rs11616330	106770309	0.77	0.622422290089237	0.85	0.32706018639722	0.077111076123151	0.174854293958942	0.0018	0.0027	0.0272	0.1451	0.0071	0.1567	0.2009	0.0122	6e-04	0.0122	0.0052	0.0129	0.0015	0.0088	0.0235	0.1176	0.1625	5e-04	7e-04	0.0145	0.0237	0.0161	0.0094	0.0245	0.0065	5e-04
13	rs111340075	106770353	0.77	0.622422290089237	0.85	0.32706018639722	0.0769146964487136	0.173657854471256	0.0018	0.0027	0.0272	0.1451	0.0071	0.1566	0.2009	0.0122	6e-04	0.0122	0.0052	0.0129	0.0015	0.0088	0.0235	0.1176	0.1625	5e-04	7e-04	0.0145	0.0237	0.0161	0.0094	0.0245	0.0065	5e-04
13	rs1978944	106772702	0.77	0.622422290089237	0.85	0.32706018639722	0.0758079709308811	0.175853501590035	0.0018	0.0028	0.0272	0.1453	0.0072	0.1565	0.2005	0.0121	6e-04	0.0122	0.0052	0.013	0.0015	0.0087	0.0234	0.1175	0.1629	5e-04	7e-04	0.0146	0.0237	0.0161	0.0094	0.0244	0.0064	5e-04
13	rs75382140	106773410	0.77	0.622422290089237	0.86	0.29215087580064	0.073012520390987	0.175353651080667	0.0018	0.0028	0.0273	0.1456	0.0072	0.1565	0.2004	0.0121	6e-04	0.0122	0.0052	0.013	0.0015	0.0087	0.0234	0.1175	0.163	5e-04	7e-04	0.0145	0.0237	0.0161	0.0094	0.0244	0.0063	5e-04
13	rs17522758	106773900	0.77	0.622422290089237	0.86	0.29215087580064	0.0720052152182982	0.175253740160843	0.0018	0.0028	0.0275	0.1457	0.0071	0.1565	0.2004	0.0121	6e-04	0.0122	0.0051	0.013	0.0015	0.0087	0.0234	0.1175	0.1631	5e-04	7e-04	0.0145	0.0237	0.0161	0.0093	0.0244	0.0063	5e-04
13	rs4772754	106774475	0.77	0.622422290089237	0.86	0.29215087580064	0.0733714538764656	0.178661746574528	0.0018	0.0028	0.0276	0.146	0.0071	0.1565	0.2003	0.0121	6e-04	0.0122	0.0051	0.013	0.0015	0.0086	0.0235	0.1174	0.1632	6e-04	7e-04	0.0145	0.0236	0.0158	0.0093	0.0243	0.0062	5e-04
13	rs7982691	106777944	0.77	0.622422290089237	0.84	0.364737902801441	0.0836815314697582	0.184222407867754	0.0017	0.0028	0.0276	0.1467	0.007	0.1568	0.2001	0.012	6e-04	0.0122	0.005	0.013	0.0015	0.0085	0.0235	0.117	0.1638	5e-04	8e-04	0.0145	0.0235	0.0158	0.0092	0.0244	0.006	5e-04
13	rs78597347	106780126	0.77	0.622422290089237	0.84	0.364737902801441	0.0967788910531376	0.176453972397721	0.0016	0.0027	0.0269	0.147	0.0068	0.1562	0.1998	0.0117	6e-04	0.0123	0.0048	0.0128	0.0013	0.008	0.0236	0.1168	0.1672	6e-04	0.001	0.0145	0.0237	0.0158	0.0088	0.0244	0.0056	4e-04
13	rs79836442	106780434	0.77	0.622422290089237	0.84	0.364737902801441	0.113084511310332	0.176053579771191	0.0015	0.0027	0.0266	0.1471	0.0067	0.1561	0.1997	0.0116	6e-04	0.0124	0.0046	0.0127	0.0012	0.0077	0.0236	0.1166	0.1684	6e-04	0.001	0.0145	0.0238	0.0158	0.0086	0.0245	0.0055	4e-04
13	rs9519964	106780564	0.77	0.622422290089237	0.84	0.364737902801441	0.113084511310332	0.183409950093433	0.0014	0.0026	0.0265	0.1472	0.0067	0.156	0.1997	0.0115	6e-04	0.0125	0.0046	0.0127	0.0012	0.0077	0.0237	0.1165	0.1689	6e-04	0.0011	0.0145	0.0239	0.0159	0.0085	0.0245	0.0056	4e-04
13	rs1372791	106785265	0.78	0.56417027826485	0.84	0.364737902801441	0.204582830843698	0.187484501240129	0.0012	0.0025	0.0255	0.1494	0.0063	0.1561	0.1988	0.0109	6e-04	0.0132	0.0041	0.0123	0.001	0.0068	0.0237	0.1168	0.1715	7e-04	0.0011	0.0139	0.0249	0.0158	0.0077	0.0246	0.0052	3e-04
13	rs1372792	106785399	0.78	0.56417027826485	0.84	0.364737902801441	0.204543359149927	0.187177849683327	0.0012	0.0025	0.0255	0.1494	0.0063	0.1561	0.1988	0.0109	6e-04	0.0132	0.0041	0.0123	0.001	0.0068	0.0237	0.1168	0.1715	7e-04	0.0011	0.0139	0.0249	0.0158	0.0077	0.0246	0.0052	3e-04
13	rs117144788	106787462	0.78	0.56417027826485	0.84	0.364737902801441	0.205768986067421	0.185239708348714	0.0012	0.0025	0.0255	0.1494	0.0063	0.1561	0.1988	0.0109	6e-04	0.0132	0.0041	0.0123	0.001	0.0068	0.0237	0.1168	0.1715	7e-04	0.0011	0.0139	0.025	0.0158	0.0077	0.0246	0.0052	3e-04
13	rs2119978	106795012	0.78	0.56417027826485	0.84	0.364737902801441	0.211838443472894	0.236660424985472	0.0012	0.0025	0.0256	0.1493	0.0063	0.1562	0.1988	0.0109	7e-04	0.0133	0.0041	0.0122	9e-04	0.0067	0.0237	0.1166	0.1718	7e-04	0.0011	0.0139	0.025	0.0158	0.0077	0.0246	0.0052	3e-04
13	rs17182018	106795579	0.78	0.56417027826485	0.85	0.32706018639722	0.21175793603861	0.238540435944697	0.0012	0.0025	0.0256	0.1493	0.0063	0.1562	0.1988	0.0109	7e-04	0.0133	0.0041	0.0122	9e-04	0.0067	0.0237	0.1166	0.1718	7e-04	0.0011	0.0139	0.025	0.0158	0.0077	0.0246	0.0052	3e-04
13	rs9558689	106806345	0.79	0.509607847349147	0.85	0.32706018639722	0.178336372030789	0.27827221714085	0.0012	0.0025	0.0258	0.1489	0.0063	0.1571	0.198	0.0106	7e-04	0.0134	0.0041	0.0126	9e-04	0.0065	0.024	0.1167	0.172	7e-04	0.0011	0.0138	0.0247	0.0163	0.0073	0.0244	0.0052	4e-04
13	rs355339	106815233	0.79	0.509607847349147	0.85	0.32706018639722	0.151217681275069	0.235556771106777	0.0014	0.0025	0.0256	0.149	0.0063	0.1578	0.1968	0.0102	7e-04	0.0136	0.0043	0.0127	9e-04	0.0061	0.0237	0.1177	0.1724	9e-04	0.0013	0.0138	0.0243	0.0166	0.0069	0.0243	0.005	5e-04
13	rs12874122	106823290	0.79	0.509607847349147	0.85	0.32706018639722	0.146036061964239	0.223202115815338	0.0014	0.0025	0.0256	0.149	0.0063	0.1578	0.1966	0.0102	7e-04	0.0136	0.0044	0.0127	0.001	0.006	0.0237	0.1178	0.1723	9e-04	0.0013	0.0139	0.0244	0.0167	0.0068	0.0243	0.0049	6e-04
13	rs112736842	106831935	0.79	0.509607847349147	0.85	0.32706018639722	0.143036229727486	0.205769121028153	0.0014	0.0025	0.0255	0.1486	0.0063	0.1579	0.1963	0.0104	7e-04	0.0136	0.0045	0.0128	0.001	0.006	0.0236	0.1176	0.1725	0.0011	0.0013	0.014	0.0246	0.0166	0.0068	0.0241	0.0047	6e-04
13	rs7334780	106834448	0.79	0.509607847349147	0.85	0.32706018639722	0.14451538026251	0.218020067032075	0.0014	0.0025	0.0255	0.1484	0.0063	0.1579	0.1962	0.0105	7e-04	0.0136	0.0046	0.0128	0.001	0.006	0.0235	0.1176	0.1726	0.0012	0.0013	0.0141	0.0248	0.0165	0.0068	0.024	0.0046	6e-04
13	rs11620510	106835644	0.79	0.509607847349147	0.85	0.32706018639722	0.138338749850533	0.224612420923596	0.0014	0.0025	0.0255	0.1483	0.0064	0.1579	0.1961	0.0106	6e-04	0.0136	0.0046	0.0127	0.001	0.0061	0.0235	0.1174	0.1727	0.0013	0.0013	0.0142	0.0249	0.0165	0.0069	0.024	0.0046	6e-04
13	rs9558705	106836359	0.79	0.509607847349147	0.85	0.32706018639722	0.131986894435069	0.224938286978408	0.0014	0.0025	0.0255	0.1483	0.0064	0.1579	0.1959	0.0107	6e-04	0.0136	0.0046	0.0127	9e-04	0.0061	0.0235	0.1173	0.1727	0.0012	0.0013	0.0143	0.025	0.0165	0.007	0.0239	0.0048	6e-04
13	rs74115908	106838968	0.79	0.509607847349147	0.84	0.364737902801441	0.130192047985379	0.154528282011522	0.0024	0.0022	0.0253	0.1505	0.0062	0.1563	0.1923	0.0106	9e-04	0.0134	0.0051	0.0125	0.002	0.0059	0.0224	0.1186	0.1726	0.0017	0.002	0.0146	0.0252	0.0164	0.0066	0.0236	0.0048	0.0012
13	rs77446332	106839989	0.79	0.509607847349147	0.84	0.364737902801441	0.142300056985095	0.123121727008339	0.0025	0.0022	0.0256	0.1503	0.0062	0.1566	0.1917	0.0107	9e-04	0.0136	0.0051	0.0126	0.0021	0.0059	0.0223	0.1183	0.1718	0.0017	0.0021	0.0148	0.0252	0.0165	0.0066	0.0238	0.0049	0.0012
13	rs55678016	106840233	0.79	0.509607847349147	0.84	0.364737902801441	0.14242792412648	0.124531940636878	0.0025	0.0022	0.0256	0.1503	0.0062	0.1566	0.1917	0.0107	9e-04	0.0136	0.0051	0.0126	0.0021	0.0059	0.0223	0.1183	0.1718	0.0017	0.0021	0.0148	0.0252	0.0165	0.0066	0.0238	0.0049	0.0012
13	rs76495145	106844163	0.79	0.509607847349147	0.84	0.364737902801441	0.143100351929379	0.128887886765328	0.0025	0.0022	0.0256	0.1503	0.0062	0.1566	0.1917	0.0107	9e-04	0.0136	0.0051	0.0126	0.0021	0.0059	0.0223	0.1183	0.1718	0.0017	0.0021	0.0148	0.0252	0.0166	0.0066	0.0238	0.0049	0.0012
13	rs117022838	106847972	0.79	0.509607847349147	0.84	0.364737902801441	0.146588430495487	0.1553893040342	0.0025	0.0022	0.0256	0.1503	0.0062	0.1566	0.1917	0.0107	9e-04	0.0136	0.0051	0.0126	0.0021	0.0059	0.0223	0.1183	0.1718	0.0017	0.0021	0.0148	0.0252	0.0166	0.0066	0.0238	0.0049	0.0012
13	rs1325784	106851006	0.79	0.509607847349147	0.84	0.364737902801441	0.144773550326117	0.158850383573588	0.0025	0.0022	0.0255	0.1502	0.0062	0.1565	0.1916	0.0107	9e-04	0.0136	0.0051	0.0126	0.0021	0.0059	0.0223	0.1187	0.1716	0.0017	0.0021	0.0148	0.0252	0.0166	0.0066	0.0238	0.0049	0.0012
13	rs9555233	106851499	0.79	0.509607847349147	0.84	0.364737902801441	0.149434684327827	0.158368059185819	0.0025	0.0022	0.0255	0.1502	0.0062	0.1564	0.1915	0.0107	9e-04	0.0136	0.0051	0.0126	0.0021	0.0059	0.0223	0.1187	0.1716	0.0017	0.0021	0.0148	0.0256	0.0166	0.0066	0.0238	0.0049	0.0012
13	rs16968304	106854471	0.79	0.509607847349147	0.84	0.364737902801441	0.168005632516616	0.116764586706999	0.0025	0.0021	0.0254	0.1503	0.0063	0.1565	0.1909	0.0107	9e-04	0.0138	0.0052	0.0124	0.0021	0.0059	0.0223	0.1185	0.1717	0.0017	0.0021	0.0149	0.0257	0.0166	0.0067	0.0238	0.0049	0.0012
13	rs57713374	106854943	0.79	0.509607847349147	0.84	0.364737902801441	0.169667114817822	0.118753801228155	0.0025	0.0021	0.0253	0.1503	0.0063	0.1565	0.1909	0.0108	9e-04	0.0138	0.0052	0.0124	0.0021	0.0059	0.0223	0.1185	0.1717	0.0017	0.0021	0.0149	0.0257	0.0166	0.0067	0.0238	0.0049	0.0012
13	rs79502844	106864571	0.79	0.509607847349147	0.86	0.29215087580064	0.179616238808253	0.128083639446041	0.0025	0.0021	0.0253	0.1504	0.0063	0.1566	0.1906	0.0108	9e-04	0.0138	0.0052	0.0123	0.0021	0.0059	0.0223	0.1184	0.1718	0.0017	0.0021	0.0149	0.0257	0.0166	0.0067	0.0237	0.005	0.0012
13	rs77859945	106874350	0.79	0.509607847349147	0.81	0.49521423796015	0.187669441108911	0.113932799670477	0.0026	0.002	0.0253	0.1505	0.0063	0.1568	0.1903	0.0108	9e-04	0.0139	0.0052	0.0123	0.0021	0.0059	0.0223	0.1183	0.1717	0.0017	0.0021	0.015	0.0258	0.0166	0.0067	0.0237	0.005	0.0013
13	Affx-8909091	106878180	0.79	0.509607847349147	0.79	0.597486775499064	0.192172010208727	0.115645883994281	0.0026	0.002	0.0252	0.1505	0.0063	0.1568	0.1902	0.0108	9e-04	0.0139	0.0052	0.0122	0.0021	0.0059	0.0223	0.1183	0.1717	0.0017	0.0021	0.015	0.0258	0.0166	0.0067	0.0237	0.005	0.0013
13	rs7990893	106879555	0.79	0.509607847349147	0.79	0.597486775499064	0.194350351225221	0.112994754844534	0.0026	0.002	0.0252	0.1505	0.0063	0.1568	0.1902	0.0108	9e-04	0.014	0.0052	0.0122	0.0021	0.0059	0.0223	0.1183	0.1717	0.0018	0.0021	0.015	0.0258	0.0166	0.0067	0.0237	0.005	0.0013
13	rs72652664	106879671	0.79	0.509607847349147	0.79	0.597486775499064	0.194388692877612	0.113250292166019	0.0026	0.002	0.0252	0.1505	0.0063	0.1568	0.1902	0.0108	9e-04	0.014	0.0052	0.0122	0.0021	0.0059	0.0223	0.1183	0.1717	0.0018	0.0021	0.015	0.0258	0.0166	0.0067	0.0237	0.005	0.0013
13	rs78565368	106886793	0.79	0.509607847349147	0.78	0.653412240020304	0.197199287709189	0.0837658791460273	0.0026	0.002	0.0252	0.1505	0.0063	0.1568	0.1901	0.0108	9e-04	0.014	0.0052	0.0122	0.0021	0.0059	0.0223	0.1183	0.1716	0.0018	0.0022	0.015	0.0258	0.0166	0.0068	0.0237	0.005	0.0013
13	rs72652671	106889854	0.79	0.509607847349147	0.78	0.653412240020304	0.336851689158176	0.0685591865461554	0.0027	0.0021	0.0245	0.1499	0.0066	0.156	0.1881	0.0109	0.0011	0.0145	0.0054	0.0123	0.0023	0.006	0.023	0.118	0.17	0.0021	0.0026	0.0152	0.0262	0.0172	0.0069	0.0242	0.0053	0.0015
13	rs12872160	106903786	0.78	0.56417027826485	0.78	0.653412240020304	0.830928088932145	0.127548514627829	0.003	0.0022	0.0233	0.1487	0.0071	0.1552	0.1846	0.0114	0.0013	0.0153	0.0057	0.0125	0.0027	0.006	0.0246	0.1178	0.1669	0.0026	0.0033	0.0156	0.0272	0.0179	0.0071	0.0253	0.0059	0.0018
13	rs9514516	106908001	0.78	0.56417027826485	0.78	0.653412240020304	0.83482402941808	0.155102107123548	0.003	0.0022	0.0233	0.1486	0.0071	0.155	0.1844	0.0114	0.0013	0.0153	0.0057	0.0125	0.0027	0.0061	0.0246	0.118	0.1668	0.0026	0.0033	0.0156	0.0273	0.0179	0.0072	0.0253	0.0058	0.0018
13	rs168518	106913481	0.78	0.56417027826485	0.79	0.597486775499064	0.845758041111149	0.250706823069228	0.0029	0.0021	0.0234	0.1494	0.0071	0.1545	0.1849	0.0115	0.0013	0.0153	0.0057	0.0126	0.0027	0.0063	0.0244	0.1179	0.1669	0.0025	0.0033	0.0154	0.0273	0.0177	0.0072	0.0256	0.0054	0.0018
13	Affx-8909527	106916788	0.78	0.56417027826485	0.79	0.597486775499064	0.816052914850976	0.237323412800166	0.0029	0.0021	0.0235	0.1495	0.007	0.1544	0.1849	0.0115	0.0013	0.0152	0.0057	0.0127	0.0027	0.0063	0.0244	0.1179	0.1669	0.0025	0.0033	0.0154	0.0273	0.0176	0.0072	0.0256	0.0054	0.0018
13	rs191546243	106918543	0.78	0.56417027826485	0.79	0.597486775499064	0.796997435045371	0.201039732629142	0.0029	0.0021	0.0235	0.1496	0.007	0.1544	0.1849	0.0115	0.0013	0.0152	0.0057	0.0127	0.0027	0.0063	0.0244	0.1178	0.1669	0.0025	0.0033	0.0154	0.0273	0.0176	0.0072	0.0256	0.0054	0.0018
13	rs9514521	106920790	0.78	0.56417027826485	0.79	0.597486775499064	0.791388731537042	0.172364936005545	0.0029	0.0021	0.0235	0.1497	0.007	0.1544	0.1848	0.0115	0.0013	0.0152	0.0057	0.0127	0.0027	0.0063	0.0243	0.1178	0.1669	0.0025	0.0033	0.0154	0.0273	0.0176	0.0072	0.0255	0.0054	0.0018
13	rs76142517	106923359	0.78	0.56417027826485	0.8	0.544775224122235	0.800277086429663	0.164678601757844	0.0029	0.0021	0.0235	0.1499	0.007	0.1543	0.1848	0.0115	0.0013	0.0153	0.0057	0.0127	0.0027	0.0064	0.0243	0.1178	0.167	0.0025	0.0033	0.0155	0.0273	0.0175	0.0072	0.0255	0.0054	0.0018
13	rs6492017	106928488	0.78	0.56417027826485	0.81	0.49521423796015	0.858765439311954	0.158368059185819	0.0029	0.0021	0.0235	0.1507	0.007	0.1538	0.1844	0.0115	0.0013	0.0156	0.0057	0.0126	0.0027	0.0066	0.0243	0.1174	0.167	0.0023	0.0034	0.0156	0.0272	0.0173	0.0073	0.0253	0.0055	0.0018
13	rs4772765	106929698	0.78	0.56417027826485	0.8	0.544775224122235	0.864977512582649	0.158464482425801	0.003	0.0022	0.0235	0.1511	0.0069	0.1534	0.1838	0.0115	0.0014	0.0157	0.0059	0.0128	0.0028	0.0068	0.0247	0.1171	0.167	0.0022	0.0034	0.0157	0.027	0.0171	0.0077	0.0251	0.0056	0.0018
13	rs7983975	106931017	0.78	0.56417027826485	0.79	0.597486775499064	0.959559624918093	0.205769121028153	0.003	0.0023	0.0242	0.1498	0.0071	0.1507	0.1817	0.0114	0.0014	0.0157	0.0062	0.0136	0.0029	0.0071	0.025	0.1179	0.1672	0.002	0.0036	0.0161	0.0265	0.0177	0.0082	0.0258	0.006	0.0017
13	rs9558740	106933390	0.78	0.56417027826485	0.79	0.597486775499064	0.221872145373421	0.337793431044956	0.0029	0.0024	0.0247	0.1482	0.0071	0.1513	0.1815	0.0117	0.0012	0.0156	0.0061	0.015	0.0022	0.0072	0.025	0.118	0.1677	0.0018	0.0024	0.016	0.0264	0.018	0.0084	0.0261	0.0062	0.0017
13	rs80028718	106935163	0.78	0.56417027826485	0.79	0.597486775499064	0.214585943866303	0.33055052134731	0.0029	0.0024	0.0247	0.1482	0.0071	0.1513	0.1815	0.0117	0.0012	0.0156	0.0061	0.015	0.0022	0.0072	0.025	0.118	0.1676	0.0018	0.0023	0.016	0.0264	0.018	0.0084	0.0261	0.0062	0.0017
13	rs9514525	106937320	0.78	0.56417027826485	0.79	0.597486775499064	0.202379055178326	0.272711009062895	0.0029	0.0024	0.0247	0.1482	0.0071	0.1513	0.1814	0.0117	0.0012	0.0155	0.0061	0.0151	0.0022	0.0073	0.0251	0.1181	0.1674	0.0018	0.0023	0.016	0.0263	0.018	0.0085	0.0262	0.0063	0.0016
13	rs9514526	106937337	0.78	0.56417027826485	0.79	0.597486775499064	0.202143738308704	0.271095530975335	0.0029	0.0024	0.0247	0.1482	0.0071	0.1513	0.1814	0.0117	0.0012	0.0155	0.0061	0.0151	0.0022	0.0073	0.0251	0.1181	0.1674	0.0018	0.0023	0.016	0.0263	0.018	0.0085	0.0262	0.0063	0.0016
13	rs117948054	106938915	0.78	0.56417027826485	0.79	0.597486775499064	0.186656357311318	0.273982392761181	0.0029	0.0025	0.025	0.148	0.0073	0.1508	0.1805	0.0118	0.0012	0.0153	0.0062	0.0156	0.0021	0.0074	0.0254	0.1183	0.1664	0.0017	0.0023	0.016	0.0262	0.0183	0.0087	0.0267	0.0067	0.0014
13	rs78214974	106941417	0.78	0.56417027826485	0.79	0.597486775499064	0.188195982667898	0.271095530975335	0.0029	0.0026	0.0251	0.1479	0.0073	0.1507	0.1804	0.0118	0.0012	0.0152	0.0063	0.0156	0.002	0.0074	0.0255	0.1184	0.1662	0.0017	0.0023	0.0161	0.0261	0.0184	0.0088	0.0268	0.0068	0.0014
13	rs9520026	106942350	0.78	0.56417027826485	0.78	0.653412240020304	0.188233625152851	0.274445166579399	0.0029	0.0026	0.0251	0.1479	0.0073	0.1507	0.1803	0.0118	0.0012	0.0152	0.0063	0.0157	0.002	0.0074	0.0255	0.1184	0.1662	0.0017	0.0023	0.0161	0.0261	0.0184	0.0088	0.0269	0.0068	0.0014
13	rs72654571	106968972	0.78	0.56417027826485	0.79	0.597486775499064	0.186281939664931	0.277342949892001	0.0029	0.0026	0.0252	0.1478	0.0074	0.1505	0.18	0.0118	0.0011	0.0151	0.0063	0.0158	0.002	0.0075	0.0256	0.1184	0.1657	0.0016	0.0023	0.0161	0.0261	0.0185	0.0089	0.0271	0.007	0.0013
13	rs77274030	106972405	0.78	0.56417027826485	0.78	0.653412240020304	0.185758480162958	0.283750872450552	0.0029	0.0026	0.0252	0.1478	0.0074	0.1504	0.1799	0.0118	0.0011	0.0151	0.0063	0.0159	0.002	0.0075	0.0257	0.1185	0.1656	0.0016	0.0023	0.0161	0.0261	0.0185	0.0089	0.0271	0.0071	0.0013
13	rs118125202	106987966	0.78	0.56417027826485	0.78	0.653412240020304	0.189780683433852	0.303716441528849	0.0028	0.0026	0.0253	0.1477	0.0074	0.1503	0.1796	0.0118	0.0011	0.015	0.0064	0.016	0.002	0.0075	0.0258	0.1185	0.1653	0.0016	0.0023	0.0161	0.0261	0.0186	0.009	0.0273	0.0072	0.0012
13	rs353769	106989672	0.78	0.56417027826485	0.78	0.653412240020304	0.217802885621822	0.317412186352451	0.0028	0.0026	0.0253	0.1477	0.0074	0.1502	0.1796	0.0118	0.0011	0.015	0.0062	0.016	0.002	0.0074	0.0261	0.1185	0.1653	0.0016	0.0023	0.0161	0.0261	0.0186	0.009	0.0273	0.0073	0.0012
13	rs117581795	106995846	0.78	0.56417027826485	0.78	0.653412240020304	0.218212008129642	0.274676643839092	0.0028	0.0027	0.0255	0.1476	0.0074	0.1498	0.1791	0.0119	0.0011	0.015	0.0062	0.016	0.0021	0.0074	0.0262	0.1186	0.1648	0.0015	0.0023	0.0161	0.0261	0.0187	0.0091	0.0274	0.0077	0.0012
13	rs74709342	107000655	0.78	0.56417027826485	0.78	0.653412240020304	0.246907977656829	0.319833359672414	0.0028	0.0027	0.0258	0.1475	0.0075	0.1491	0.1786	0.0121	0.0012	0.0148	0.006	0.0162	0.0024	0.0075	0.0264	0.1187	0.1638	0.0015	0.0023	0.0162	0.0262	0.019	0.0092	0.0276	0.008	0.0012
13	rs9558744	107001227	0.78	0.56417027826485	0.78	0.653412240020304	0.25795566242271	0.326641386353349	0.0028	0.0027	0.0259	0.1475	0.0074	0.149	0.1783	0.0122	0.0012	0.0147	0.0059	0.0162	0.0024	0.0076	0.0265	0.119	0.1638	0.0015	0.0023	0.0163	0.0263	0.0191	0.0092	0.0277	0.0081	0.0012
13	rs9520037	107001948	0.78	0.56417027826485	0.78	0.653412240020304	0.254332819646069	0.387162806791009	0.003	0.0027	0.0264	0.1458	0.0079	0.149	0.1772	0.0126	0.0013	0.0145	0.0062	0.0166	0.0025	0.0079	0.0272	0.1185	0.1615	0.0015	0.0024	0.0165	0.027	0.0193	0.0094	0.0277	0.0085	0.0012
13	rs117336412	107001972	0.78	0.56417027826485	0.78	0.653412240020304	0.239603719368894	0.346321435366202	0.003	0.0027	0.0264	0.1455	0.0078	0.1496	0.1773	0.0126	0.0013	0.0143	0.0062	0.0166	0.0025	0.0078	0.0272	0.1185	0.1615	0.0015	0.0024	0.0166	0.027	0.0193	0.0094	0.0276	0.0085	0.0012
13	rs16968471	107003443	0.78	0.56417027826485	0.78	0.653412240020304	0.22051104263291	0.368852358568281	0.0029	0.0026	0.0267	0.1455	0.0077	0.1484	0.1771	0.0127	0.0014	0.0137	0.0063	0.0169	0.0027	0.008	0.0277	0.1183	0.1612	0.0015	0.0025	0.0168	0.027	0.0195	0.0096	0.0277	0.0086	0.0012
13	rs17792469	107007408	0.78	0.56417027826485	0.78	0.653412240020304	0.2207993701616	0.357786665923323	0.0029	0.0026	0.0268	0.1454	0.0077	0.1482	0.1771	0.0127	0.0014	0.0136	0.0063	0.0169	0.0028	0.0081	0.0277	0.1182	0.1612	0.0015	0.0025	0.0169	0.027	0.0196	0.0096	0.0277	0.0087	0.0012
13	rs9520040	107013291	0.78	0.56417027826485	0.79	0.597486775499064	0.225232877814043	0.381796655269612	0.0029	0.0027	0.0269	0.145	0.0077	0.1478	0.177	0.0129	0.0015	0.0134	0.0063	0.0171	0.0028	0.0081	0.0279	0.1181	0.1611	0.0015	0.0025	0.017	0.0271	0.0196	0.0096	0.0277	0.0087	0.0012
13	rs1322741	107014305	0.79	0.509607847349147	0.79	0.597486775499064	0.238570111737837	0.360920589451984	0.0031	0.0027	0.0269	0.1446	0.0077	0.1476	0.1777	0.0129	0.0016	0.0134	0.0063	0.017	0.0029	0.0081	0.0279	0.118	0.1609	0.0015	0.0026	0.0169	0.027	0.0196	0.0096	0.0277	0.0087	0.0013
13	rs1477925	107015114	0.79	0.509607847349147	0.79	0.597486775499064	0.323029353458727	0.323961777495971	0.0031	0.0027	0.027	0.1442	0.0077	0.1478	0.1776	0.0131	0.0016	0.0134	0.0063	0.016	0.0029	0.0082	0.028	0.1185	0.1612	0.0015	0.0026	0.0169	0.027	0.0197	0.0096	0.0277	0.0087	0.0013
13	rs1477922	107018016	0.79	0.509607847349147	0.79	0.597486775499064	0.314232152744844	0.304193935517477	0.0029	0.0027	0.0268	0.144	0.0077	0.1478	0.1778	0.0133	0.0016	0.0136	0.0063	0.0161	0.0029	0.0082	0.0279	0.1183	0.1611	0.0015	0.0026	0.0171	0.027	0.0196	0.0096	0.0277	0.0087	0.0013
13	rs75422281	107022671	0.79	0.509607847349147	0.79	0.597486775499064	0.286038965346732	0.295870434343959	0.0029	0.0027	0.027	0.1436	0.0078	0.1478	0.1776	0.0134	0.0016	0.0136	0.0064	0.0161	0.0029	0.0083	0.0279	0.1182	0.1609	0.0015	0.0026	0.0171	0.027	0.0196	0.0097	0.0277	0.0087	0.0013
13	rs16968487	107024278	0.79	0.509607847349147	0.8	0.544775224122235	0.2815948491428	0.297885461275152	0.0029	0.0027	0.027	0.1435	0.0078	0.1478	0.1775	0.0134	0.0016	0.0136	0.0065	0.0161	0.0029	0.0083	0.0279	0.1181	0.1609	0.0015	0.0026	0.0171	0.027	0.0197	0.0097	0.0276	0.0088	0.0013
13	rs59222919	107029249	0.79	0.509607847349147	0.82	0.448736318624531	0.262013810379245	0.307303109617828	0.0029	0.0027	0.0272	0.143	0.0078	0.1478	0.1773	0.0135	0.0016	0.0137	0.0066	0.0162	0.0029	0.0084	0.0279	0.118	0.1607	0.0015	0.0026	0.0172	0.027	0.0197	0.0098	0.0276	0.0088	0.0013
13	rs1824721	107036173	0.8	0.458652199356866	0.82	0.448736318624531	0.185161276746129	0.458198741319616	0.0031	0.0026	0.0287	0.1411	0.0083	0.1467	0.1758	0.014	0.0016	0.0131	0.0073	0.0173	0.0031	0.0093	0.0286	0.1181	0.1589	0.0014	0.0022	0.0174	0.0272	0.0201	0.0096	0.0284	0.0085	0.0012
13	rs9520045	107036944	0.8	0.458652199356866	0.82	0.448736318624531	0.169631664914486	0.494057137409692	0.0031	0.0026	0.0289	0.1407	0.0085	0.1465	0.1754	0.0142	0.0016	0.013	0.0074	0.0175	0.0031	0.0094	0.0287	0.1181	0.1584	0.0014	0.0021	0.0175	0.0272	0.0202	0.0097	0.0286	0.0084	0.0013
13	rs56056510	107037323	0.8	0.458652199356866	0.82	0.448736318624531	0.165583696048911	0.534493506345152	0.0031	0.0026	0.0291	0.1406	0.0085	0.1461	0.1756	0.0142	0.0017	0.0129	0.0074	0.0176	0.0031	0.0095	0.0287	0.1179	0.1582	0.0015	0.0021	0.0175	0.0274	0.0203	0.0097	0.0287	0.0083	0.0013
13	rs17254590	107037344	0.8	0.458652199356866	0.82	0.448736318624531	0.165339139426496	0.535608696136797	0.0031	0.0026	0.0291	0.1406	0.0085	0.1461	0.1756	0.0142	0.0017	0.0129	0.0074	0.0177	0.0031	0.0095	0.0287	0.1179	0.1582	0.0015	0.0021	0.0175	0.0274	0.0203	0.0097	0.0287	0.0083	0.0013
13	rs16968510	107038859	0.8	0.458652199356866	0.82	0.448736318624531	0.112363134473048	0.562685303647431	0.0032	0.0026	0.0295	0.14	0.0085	0.1458	0.1761	0.0144	0.0019	0.0126	0.0076	0.0181	0.0031	0.0096	0.0287	0.1181	0.1572	0.0015	0.002	0.0174	0.027	0.0199	0.0098	0.0288	0.0083	0.0015
13	rs72656429	107041215	0.81	0.411214762386647	0.82	0.448736318624531	0.0681671983239094	0.606269761450591	0.0033	0.0027	0.0303	0.1392	0.0083	0.1462	0.1761	0.0144	0.0022	0.0123	0.0076	0.0186	0.0033	0.0099	0.0286	0.1178	0.1556	0.0017	0.0019	0.0174	0.0264	0.02	0.0102	0.0289	0.0083	0.0021
13	rs7331798	107042070	0.81	0.411214762386647	0.82	0.448736318624531	0.0752477381815949	0.610728269619797	0.0033	0.0028	0.0306	0.1389	0.0082	0.1464	0.176	0.0144	0.0023	0.0122	0.0076	0.0188	0.0034	0.0102	0.0286	0.1174	0.155	0.0018	0.0019	0.0174	0.0262	0.0199	0.0103	0.0289	0.0083	0.0024
13	rs8001066	107042818	0.81	0.411214762386647	0.82	0.448736318624531	0.0688751385608955	0.598951728603035	0.0034	0.0028	0.0309	0.1385	0.0081	0.1465	0.1758	0.0145	0.0024	0.0121	0.0077	0.0191	0.0036	0.0104	0.0286	0.1172	0.1543	0.002	0.0019	0.0174	0.026	0.0199	0.0104	0.029	0.0084	0.0025
13	rs61965279	107053444	0.8	0.458652199356866	0.83	0.405269641990714	0.0816492436156038	0.626900383599131	0.0035	0.0029	0.0314	0.1379	0.0081	0.1443	0.1757	0.0147	0.0025	0.0121	0.0078	0.0189	0.0038	0.0106	0.0285	0.1173	0.1534	0.002	0.002	0.0178	0.0264	0.0207	0.0106	0.0289	0.0087	0.0027
13	rs2126735	107054494	0.8	0.458652199356866	0.83	0.405269641990714	0.0827184920564889	0.628928863780695	0.0035	0.0029	0.0314	0.1379	0.0081	0.1443	0.1757	0.0147	0.0025	0.0121	0.0078	0.0189	0.0038	0.0107	0.0285	0.1173	0.1534	0.0021	0.002	0.0178	0.0264	0.0207	0.0106	0.0289	0.0088	0.0027
13	rs9520057	107057411	0.8	0.458652199356866	0.83	0.405269641990714	0.0676042819124315	0.636912688733566	0.0036	0.0029	0.0313	0.138	0.0081	0.1443	0.1757	0.0146	0.0025	0.0121	0.0077	0.019	0.0036	0.0106	0.0286	0.1174	0.1534	0.0021	0.002	0.0178	0.0264	0.0207	0.0106	0.029	0.0088	0.0027
13	rs4772781	107058504	0.8	0.458652199356866	0.83	0.405269641990714	0.0598559041926723	0.632700104206005	0.0037	0.0029	0.0312	0.138	0.0081	0.1443	0.1757	0.0146	0.0025	0.0121	0.0077	0.019	0.0035	0.0105	0.0286	0.1174	0.1535	0.0021	0.002	0.0178	0.0264	0.0207	0.0106	0.029	0.0088	0.0027
13	rs12857574	107061428	0.8	0.458652199356866	0.82	0.448736318624531	0.062293810913501	0.655144284005581	0.0037	0.0029	0.0312	0.138	0.0081	0.1442	0.1756	0.0146	0.0025	0.0121	0.0077	0.019	0.0035	0.0106	0.0286	0.1175	0.1534	0.0021	0.002	0.0178	0.0264	0.0206	0.0106	0.029	0.0089	0.0027
13	rs11843540	107063525	0.8	0.458652199356866	0.82	0.448736318624531	0.0629037975275355	0.664671409777477	0.0037	0.0029	0.0312	0.1379	0.0081	0.1441	0.1754	0.0146	0.0025	0.0121	0.0077	0.019	0.0035	0.0106	0.0286	0.1176	0.1533	0.0021	0.002	0.0179	0.0263	0.0206	0.0107	0.029	0.0089	0.0027
13	rs4771529	107065143	0.8	0.458652199356866	0.82	0.448736318624531	0.0620281731147233	0.647691408214262	0.0037	0.003	0.0313	0.1378	0.0081	0.144	0.1752	0.0146	0.0026	0.012	0.0078	0.0191	0.0036	0.0108	0.0287	0.1177	0.1532	0.0021	0.002	0.0179	0.0263	0.0206	0.0107	0.029	0.009	0.0026
13	rs878035	107079285	0.8	0.458652199356866	0.82	0.448736318624531	0.0590086282323074	0.678062028939665	0.0038	0.003	0.0312	0.1376	0.0081	0.1434	0.1746	0.0145	0.0027	0.012	0.008	0.0193	0.0038	0.011	0.0285	0.118	0.1527	0.0022	0.0022	0.0181	0.0263	0.0204	0.0108	0.0291	0.0092	0.0026
13	rs7490929	107083722	0.8	0.458652199356866	0.82	0.448736318624531	0.0583511189932672	0.674229926519649	0.0038	0.0029	0.0312	0.1376	0.0081	0.1433	0.1745	0.0145	0.0027	0.012	0.008	0.0194	0.0038	0.0111	0.0285	0.118	0.1526	0.0023	0.0023	0.0181	0.0263	0.0204	0.0109	0.0291	0.0092	0.0026
13	rs16968600	107090026	0.8	0.458652199356866	0.82	0.448736318624531	0.061990285978119	0.668785100625451	0.0038	0.0029	0.0312	0.1376	0.0081	0.1429	0.1743	0.0147	0.0027	0.0121	0.008	0.0195	0.0039	0.0111	0.0285	0.1182	0.1523	0.0023	0.0023	0.0182	0.0263	0.0203	0.0109	0.0291	0.0093	0.0026
13	rs117045112	107093295	0.8	0.458652199356866	0.82	0.448736318624531	0.0643488380682789	0.700414324564901	0.0039	0.0029	0.0312	0.1376	0.008	0.1428	0.1743	0.0147	0.0027	0.0121	0.008	0.0195	0.0039	0.0111	0.0285	0.1182	0.1523	0.0023	0.0023	0.0182	0.0262	0.0203	0.0109	0.029	0.0093	0.0026
13	rs16968624	107095811	0.8	0.458652199356866	0.82	0.448736318624531	0.064000057662375	0.691957490108125	0.0039	0.0029	0.0313	0.1375	0.008	0.1428	0.1743	0.0147	0.0027	0.0122	0.008	0.0195	0.0039	0.0111	0.0285	0.1182	0.1523	0.0024	0.0023	0.0182	0.0262	0.0202	0.0109	0.029	0.0093	0.0026
13	rs77844993	107103949	0.81	0.411214762386647	0.82	0.448736318624531	0.0642906214346418	0.695070476126187	0.004	0.0029	0.0313	0.1372	0.0079	0.1426	0.1742	0.0148	0.0027	0.0123	0.0081	0.0196	0.0041	0.0112	0.0284	0.1181	0.1525	0.0025	0.0024	0.0182	0.0259	0.0201	0.011	0.0288	0.0095	0.0026
13	rs77334841	107105475	0.81	0.411214762386647	0.82	0.448736318624531	0.0646209738400045	0.701751721258801	0.004	0.0029	0.0313	0.1371	0.0079	0.1426	0.1742	0.0148	0.0027	0.0123	0.0081	0.0197	0.0041	0.0112	0.0283	0.1181	0.1525	0.0026	0.0024	0.0182	0.0259	0.02	0.011	0.0288	0.0095	0.0026
13	rs2391296	107108951	0.8	0.458652199356866	0.82	0.448736318624531	0.0603755613601403	0.683080673528423	0.0041	0.003	0.0314	0.1369	0.008	0.1425	0.1741	0.0149	0.0027	0.0124	0.0082	0.0197	0.0042	0.0112	0.0283	0.1178	0.1525	0.0027	0.0024	0.0183	0.0258	0.02	0.0111	0.0288	0.0095	0.0026
13	rs884371	107111570	0.8	0.458652199356866	0.82	0.448736318624531	0.0479896958744767	0.659684047876049	0.0044	0.0032	0.0316	0.1349	0.0085	0.1436	0.1725	0.0151	0.0031	0.0124	0.0085	0.0207	0.0045	0.0118	0.0285	0.1168	0.1512	0.0037	0.0027	0.0191	0.0247	0.0201	0.0117	0.0275	0.0097	0.0028
13	rs61965320	107111740	0.8	0.458652199356866	0.83	0.405269641990714	0.0481175007656441	0.673640811493685	0.0045	0.0032	0.0316	0.1348	0.0085	0.1435	0.1725	0.0151	0.0032	0.0124	0.0085	0.0207	0.0045	0.0118	0.0285	0.1168	0.1512	0.0037	0.0027	0.0191	0.0247	0.0201	0.0117	0.0275	0.0097	0.0029
13	rs7337910	107112998	0.8	0.458652199356866	0.83	0.405269641990714	0.0513042720693748	0.713067990685926	0.0045	0.0032	0.0317	0.1347	0.0085	0.1433	0.1725	0.015	0.0032	0.0124	0.0085	0.0208	0.0045	0.0118	0.0284	0.1169	0.1511	0.0034	0.0027	0.0191	0.0246	0.0202	0.0117	0.028	0.0097	0.0029
13	rs112653670	107114380	0.81	0.411214762386647	0.83	0.405269641990714	0.0541611228950911	0.74514598301782	0.0045	0.0032	0.0317	0.1346	0.0085	0.1434	0.1729	0.015	0.0032	0.0124	0.0084	0.0207	0.0045	0.0118	0.0284	0.1168	0.151	0.0034	0.0027	0.0191	0.0244	0.0201	0.0117	0.028	0.0097	0.0029
13	rs61965323	107115103	0.81	0.411214762386647	0.83	0.405269641990714	0.0499801975990059	0.747556758632198	0.0045	0.0032	0.0318	0.1345	0.0084	0.144	0.1729	0.015	0.0032	0.0124	0.0084	0.0208	0.0045	0.0117	0.0282	0.1172	0.1504	0.0034	0.0028	0.0191	0.024	0.02	0.0118	0.0279	0.0099	0.0029
13	rs9520081	107119360	0.82	0.36720095628419	0.85	0.32706018639722	0.0384687001939781	0.581959420941947	0.0045	0.0033	0.0326	0.1331	0.0094	0.1477	0.1717	0.0146	0.003	0.0128	0.0092	0.0208	0.0045	0.012	0.0269	0.1192	0.146	0.0038	0.0034	0.0194	0.0217	0.0189	0.0125	0.0269	0.0118	0.0031
13	rs118156875	107120640	0.82	0.36720095628419	0.82	0.448736318624531	0.0546473876646772	0.596660246116813	0.0046	0.0034	0.0329	0.1327	0.0096	0.1486	0.1717	0.0145	0.0031	0.0129	0.0095	0.0206	0.0044	0.0119	0.0265	0.1196	0.1453	0.0038	0.0035	0.0194	0.0211	0.0187	0.0125	0.0267	0.0122	0.0031
13	rs4772792	107121609	0.81	0.411214762386647	0.82	0.448736318624531	0.0682882203770001	0.562544168466663	0.0047	0.0034	0.0331	0.1325	0.0097	0.1491	0.1716	0.0144	0.0032	0.013	0.0098	0.0205	0.0043	0.012	0.0262	0.1198	0.1449	0.0039	0.0036	0.0194	0.0207	0.0186	0.0126	0.0265	0.0125	0.0031
13	rs2181303	107122285	0.82	0.36720095628419	0.82	0.448736318624531	0.0587706303105028	0.544550920829909	0.0047	0.0034	0.0332	0.1327	0.0099	0.149	0.1717	0.0146	0.0032	0.0128	0.0102	0.0205	0.0043	0.0121	0.026	0.1201	0.1447	0.0036	0.0036	0.0192	0.0205	0.0187	0.0126	0.0262	0.0127	0.0032
13	rs117707791	107123082	0.82	0.36720095628419	0.82	0.448736318624531	0.0502596144101656	0.532543317198004	0.0047	0.0034	0.0332	0.1333	0.01	0.1497	0.1719	0.0145	0.0031	0.0129	0.0103	0.0204	0.0042	0.0121	0.0255	0.1202	0.1447	0.0035	0.0036	0.0188	0.0201	0.0187	0.0125	0.0259	0.0128	0.0031
13	rs73586125	107124370	0.82	0.36720095628419	0.82	0.448736318624531	0.0431533288544973	0.526286920707335	0.0046	0.0033	0.0333	0.1344	0.0103	0.1507	0.1722	0.0143	0.0029	0.0131	0.0105	0.0203	0.0042	0.0122	0.0248	0.1203	0.1446	0.0034	0.0036	0.0183	0.0194	0.0187	0.0125	0.0255	0.0129	0.0031
13	rs9583089	107125157	0.83	0.326509998324372	0.82	0.448736318624531	0.0453893857093264	0.530734018933312	0.0045	0.0033	0.0333	0.135	0.0104	0.1513	0.1722	0.0142	0.0029	0.0132	0.0107	0.0202	0.0041	0.0123	0.0245	0.1203	0.1446	0.0034	0.0036	0.018	0.0189	0.0187	0.0125	0.0252	0.013	0.0031
13	rs7981935	107126216	0.83	0.326509998324372	0.81	0.49521423796015	0.0682075234261823	0.539656093393542	0.0042	0.0033	0.034	0.1357	0.0107	0.1525	0.1723	0.0139	0.0027	0.0132	0.0106	0.02	0.0038	0.0124	0.0244	0.1201	0.1457	0.0033	0.0036	0.0175	0.018	0.0187	0.0125	0.0245	0.0131	0.003
13	rs16968712	107127784	0.83	0.326509998324372	0.81	0.49521423796015	0.102718541023586	0.564238360710182	0.0042	0.0032	0.0346	0.136	0.0111	0.154	0.1717	0.0137	0.0025	0.0131	0.0106	0.0204	0.0035	0.0125	0.0243	0.1198	0.1457	0.0033	0.0035	0.0173	0.018	0.0184	0.0124	0.0238	0.0132	0.003
13	rs1077734	107128359	0.83	0.326509998324372	0.81	0.49521423796015	0.103453560146393	0.581105786254353	0.0042	0.0032	0.0347	0.1359	0.0113	0.1541	0.1722	0.0136	0.0024	0.0132	0.0106	0.0204	0.0035	0.0125	0.024	0.1196	0.1456	0.0032	0.0035	0.0171	0.018	0.0182	0.0125	0.0237	0.0134	0.003
13	rs34750346	107130242	0.84	0.289034762536342	0.81	0.49521423796015	0.107716416707817	0.692994802253827	0.0039	0.0033	0.035	0.1353	0.0119	0.1537	0.1723	0.0133	0.0022	0.0133	0.0109	0.0204	0.0033	0.0126	0.0237	0.1203	0.1465	0.0033	0.0032	0.0168	0.0176	0.0183	0.0125	0.0234	0.014	0.0028
13	rs74607065	107136396	0.84	0.289034762536342	0.81	0.49521423796015	0.0904296582967153	0.699671573837005	0.0039	0.0033	0.0351	0.136	0.0121	0.1528	0.1737	0.013	0.0021	0.0133	0.0111	0.0199	0.0031	0.0127	0.0233	0.1207	0.1468	0.0036	0.0028	0.0163	0.0175	0.0182	0.0128	0.0229	0.0142	0.0028
13	rs7328882	107141433	0.84	0.289034762536342	0.81	0.49521423796015	0.102065031917867	0.708149379061391	0.004	0.0034	0.0351	0.1362	0.0122	0.1524	0.1742	0.0129	0.002	0.0133	0.0111	0.0197	0.0031	0.0127	0.0232	0.1209	0.1469	0.0037	0.0027	0.0161	0.0174	0.0182	0.0128	0.0228	0.0143	0.0028
13	rs41275060	107145610	0.85	0.254661707966279	0.81	0.49521423796015	0.0806338297556452	0.704576990621602	0.0039	0.0033	0.0352	0.1372	0.0123	0.1519	0.1742	0.0129	0.002	0.0132	0.0113	0.0193	0.003	0.0128	0.0229	0.1211	0.1475	0.0034	0.0026	0.0158	0.0174	0.0184	0.013	0.0226	0.014	0.0027
13	rs3742159	107145904	0.85	0.254661707966279	0.82	0.448736318624531	0.0860969202581228	0.705320904857106	0.0039	0.0033	0.0352	0.1373	0.0123	0.1519	0.1742	0.0129	0.002	0.0132	0.0113	0.0192	0.003	0.0128	0.0229	0.1211	0.1475	0.0034	0.0026	0.0158	0.0174	0.0184	0.013	0.0225	0.014	0.0027
13	rs9301141	107152991	0.85	0.254661707966279	0.82	0.448736318624531	0.0999397589203034	0.704428228863888	0.0038	0.0033	0.0355	0.1384	0.0123	0.1513	0.1746	0.0129	0.0019	0.0131	0.0114	0.0192	0.003	0.0128	0.0224	0.1215	0.1467	0.0034	0.0026	0.016	0.0174	0.0183	0.0131	0.0223	0.0142	0.0027
13	rs79193296	107157018	0.85	0.254661707966279	0.82	0.448736318624531	0.107097047249187	0.710682260764555	0.0038	0.0036	0.0357	0.1389	0.0125	0.151	0.1747	0.013	0.0018	0.0131	0.0114	0.0192	0.0029	0.0129	0.0217	0.1216	0.1463	0.0033	0.0025	0.016	0.0174	0.0182	0.0131	0.0222	0.0142	0.0027
13	rs11069646	107157120	0.85	0.254661707966279	0.82	0.448736318624531	0.110243419274538	0.71351551334083	0.0038	0.0036	0.0357	0.139	0.0125	0.151	0.1747	0.013	0.0018	0.0131	0.0114	0.0192	0.0029	0.0129	0.0217	0.1217	0.1463	0.0033	0.0025	0.016	0.0174	0.0182	0.0131	0.0222	0.0142	0.0027
13	rs16968793	107158331	0.85	0.254661707966279	0.82	0.448736318624531	0.0958480454558772	0.701305858781661	0.0037	0.0036	0.0356	0.139	0.0124	0.1509	0.1749	0.0129	0.0019	0.0131	0.0113	0.0192	0.0029	0.013	0.0216	0.1216	0.1463	0.0033	0.0025	0.0161	0.0175	0.0182	0.0132	0.0223	0.0142	0.0027
13	rs9587148	107158926	0.85	0.254661707966279	0.82	0.448736318624531	0.0914487316433938	0.695663782410449	0.0037	0.0036	0.0356	0.139	0.0124	0.1509	0.175	0.0129	0.0019	0.0131	0.0112	0.0193	0.0029	0.013	0.0216	0.1215	0.1463	0.0033	0.0025	0.0161	0.0176	0.0183	0.0132	0.0223	0.0142	0.0027
13	rs9520091	107167490	0.85	0.254661707966279	0.82	0.448736318624531	0.0998625344230713	0.801473787100054	0.0039	0.0036	0.0351	0.1388	0.013	0.1508	0.1743	0.0129	0.0019	0.0131	0.0116	0.0188	0.0028	0.0136	0.0217	0.1217	0.1471	0.0034	0.0022	0.0157	0.0176	0.0182	0.0133	0.0218	0.0143	0.0028
13	rs4772795	107169394	0.86	0.223270892544248	0.82	0.448736318624531	0.111644600647347	0.838216545498479	0.0039	0.0036	0.035	0.1387	0.0131	0.1508	0.1742	0.0129	0.0019	0.0131	0.0116	0.0188	0.0029	0.0137	0.0219	0.1216	0.1468	0.0034	0.0021	0.0157	0.0175	0.0182	0.0133	0.0217	0.0144	0.0028
13	rs2391336	107172275	0.86	0.223270892544248	0.82	0.448736318624531	0.109315364069421	0.902029080653544	0.0038	0.0036	0.0348	0.1371	0.0135	0.1509	0.1729	0.013	0.0026	0.0134	0.0117	0.0186	0.0033	0.0139	0.0221	0.1212	0.1471	0.0037	0.0021	0.0157	0.0181	0.0181	0.0135	0.0215	0.0149	0.0029
13	rs2893262	107172806	0.87	0.194736090082605	0.82	0.448736318624531	0.112003512303431	0.92151386659233	0.0038	0.0035	0.0345	0.1366	0.0137	0.1513	0.1734	0.0129	0.0028	0.0135	0.0118	0.0185	0.0034	0.0139	0.022	0.121	0.1475	0.0038	0.0022	0.0158	0.0178	0.0179	0.0133	0.021	0.0149	0.0029
13	rs2391339	107173465	0.87	0.194736090082605	0.82	0.448736318624531	0.130586247872273	1.0052261811878	0.0039	0.0035	0.0342	0.1351	0.014	0.1512	0.1731	0.0135	0.003	0.0141	0.012	0.0189	0.0036	0.0136	0.0221	0.1204	0.1474	0.0039	0.0025	0.0162	0.0178	0.0178	0.0132	0.0206	0.0152	0.0031
13	rs2391340	107173753	0.87	0.194736090082605	0.82	0.448736318624531	0.137429286413445	1.05155870425389	0.004	0.0035	0.0342	0.1361	0.0141	0.1508	0.1718	0.0136	0.003	0.0142	0.0122	0.019	0.0036	0.0137	0.0221	0.1199	0.147	0.0039	0.0027	0.0162	0.0178	0.0182	0.0132	0.02	0.0153	0.0034
13	rs9558780	107174885	0.88	0.168925028033099	0.83	0.405269641990714	0.161730610163041	1.06838626622431	0.0038	0.0037	0.034	0.1376	0.0141	0.1495	0.1706	0.0137	0.0031	0.0145	0.0121	0.0191	0.0038	0.0136	0.0215	0.1197	0.1483	0.0039	0.0026	0.0163	0.0179	0.0179	0.0131	0.0196	0.0156	0.0036
13	rs77345503	107175962	0.89	0.145699762692903	0.83	0.405269641990714	0.169986358079591	1.04316384793379	0.0037	0.0037	0.034	0.1381	0.014	0.1494	0.1705	0.0139	0.0032	0.0146	0.012	0.0192	0.004	0.0135	0.0214	0.119	0.1481	0.0039	0.0025	0.0164	0.0184	0.0178	0.013	0.0195	0.0157	0.0039
13	rs9520093	107175991	0.89	0.145699762692903	0.83	0.405269641990714	0.169808957571299	1.04800548379285	0.0037	0.0037	0.034	0.1381	0.014	0.1493	0.1705	0.0139	0.0032	0.0146	0.012	0.0192	0.004	0.0135	0.0214	0.119	0.1481	0.0039	0.0025	0.0165	0.0184	0.0178	0.0129	0.0195	0.0157	0.0039
13	rs142388179	107180006	0.89	0.145699762692903	0.83	0.405269641990714	0.347442494538574	0.845327718019323	0.0034	0.0037	0.0331	0.138	0.0138	0.1488	0.1735	0.0144	0.0032	0.0146	0.0124	0.0192	0.0043	0.0128	0.0211	0.119	0.1475	0.0037	0.0021	0.017	0.0201	0.0171	0.0134	0.018	0.0147	0.0044
13	rs61965327	107180343	0.89	0.145699762692903	0.84	0.364737902801441	0.348705827395524	0.844708859768548	0.0034	0.0037	0.0331	0.138	0.0138	0.1488	0.1735	0.0144	0.0032	0.0146	0.0124	0.0192	0.0043	0.0128	0.0211	0.119	0.1475	0.0037	0.0021	0.017	0.0201	0.0171	0.0134	0.018	0.0146	0.0044
13	rs9520094	107183056	0.89	0.145699762692903	0.84	0.364737902801441	0.358363055173007	0.840843131438888	0.0034	0.0037	0.0331	0.138	0.0138	0.1488	0.1735	0.0144	0.0032	0.0146	0.0124	0.0192	0.0043	0.0128	0.0211	0.1191	0.1475	0.0037	0.0021	0.017	0.0202	0.0171	0.0134	0.0179	0.0146	0.0044
13	rs7317523	107186201	0.89	0.145699762692903	0.84	0.364737902801441	0.337421219158768	0.822493210401081	0.0034	0.0037	0.0331	0.1379	0.0137	0.1491	0.1741	0.0144	0.0032	0.0146	0.0124	0.0193	0.0043	0.0126	0.0211	0.119	0.1475	0.0036	0.0023	0.0169	0.0202	0.017	0.0132	0.0177	0.0146	0.0045
13	rs78151638	107190208	0.89	0.145699762692903	0.84	0.364737902801441	0.316331847479887	0.812966541427064	0.0034	0.0037	0.0331	0.1377	0.0135	0.1492	0.1737	0.0145	0.0032	0.0146	0.0125	0.0194	0.0043	0.0126	0.0211	0.1193	0.1474	0.0037	0.0023	0.0169	0.0203	0.0172	0.013	0.0177	0.0147	0.0045
13	rs9301143	107191082	0.89	0.145699762692903	0.83	0.405269641990714	0.326176636021217	0.818802696579419	0.0034	0.0037	0.0331	0.1377	0.0135	0.1492	0.1736	0.0145	0.0032	0.0147	0.0125	0.0194	0.0043	0.0126	0.0211	0.1194	0.1474	0.0037	0.0023	0.0169	0.0203	0.0172	0.013	0.0177	0.0147	0.0045
13	rs9520097	107193761	0.89	0.145699762692903	0.83	0.405269641990714	0.360879001669366	0.876389145109534	0.0034	0.0036	0.0331	0.1372	0.0136	0.149	0.1732	0.0147	0.0032	0.0147	0.0128	0.0195	0.0043	0.0129	0.0212	0.1195	0.1467	0.0037	0.0023	0.0169	0.0207	0.0175	0.013	0.0177	0.0146	0.0045
13	rs55871358	107194545	0.89	0.145699762692903	0.83	0.405269641990714	0.358416491861066	0.878727995405128	0.0035	0.0036	0.0331	0.137	0.0137	0.1488	0.173	0.0148	0.0032	0.0146	0.0129	0.0195	0.0043	0.0129	0.0214	0.1196	0.1465	0.0037	0.0023	0.0169	0.0207	0.0176	0.013	0.0178	0.0145	0.0046
13	rs61965343	107202871	0.89	0.145699762692903	0.84	0.364737902801441	0.466545910220798	0.897327659102515	0.0031	0.0036	0.0331	0.1368	0.0138	0.1488	0.1728	0.0149	0.0033	0.0145	0.0131	0.0192	0.0044	0.0129	0.0215	0.1199	0.1458	0.0037	0.0023	0.0169	0.0213	0.0177	0.0131	0.0179	0.0145	0.0046
13	rs7320955	107217373	0.89	0.145699762692903	0.84	0.364737902801441	0.495068325885286	0.912703928526933	0.0031	0.0036	0.0331	0.1367	0.0138	0.1487	0.1724	0.0151	0.0033	0.0145	0.0133	0.0192	0.0044	0.0129	0.0215	0.1199	0.1456	0.0037	0.0023	0.0169	0.0214	0.0177	0.0131	0.0179	0.0145	0.0046
13	rs117289276	107219470	0.89	0.145699762692903	0.84	0.364737902801441	0.498399877173762	0.914904821542044	0.0031	0.0036	0.0332	0.1365	0.0138	0.1487	0.1724	0.0151	0.0033	0.0145	0.0134	0.0192	0.0044	0.0129	0.0215	0.12	0.1456	0.0036	0.0023	0.0169	0.0214	0.0177	0.0132	0.0179	0.0145	0.0046
13	rs11069649	107220649	0.89	0.145699762692903	0.84	0.364737902801441	0.499659859201179	0.912232447117604	0.0031	0.0036	0.0331	0.1364	0.0138	0.1487	0.1722	0.0151	0.0033	0.0145	0.0134	0.0192	0.0044	0.0129	0.0215	0.1203	0.1454	0.0036	0.0023	0.0168	0.0214	0.0177	0.0131	0.0179	0.0146	0.0046
13	rs77430977	107231954	0.9	0.124917206299546	0.84	0.364737902801441	0.487004462099689	0.982849363319731	0.0031	0.0036	0.033	0.1351	0.0139	0.1478	0.172	0.0152	0.0033	0.015	0.0136	0.0192	0.0045	0.0128	0.0216	0.12	0.1453	0.0038	0.0024	0.017	0.0225	0.0179	0.0133	0.018	0.0147	0.0046
13	rs4771531	107234244	0.9	0.124917206299546	0.84	0.364737902801441	0.486257585276313	0.984284932895038	0.0031	0.0036	0.033	0.1351	0.0139	0.1478	0.172	0.0152	0.0033	0.0151	0.0136	0.0192	0.0045	0.0128	0.0216	0.12	0.1453	0.0038	0.0024	0.017	0.0225	0.0179	0.0133	0.018	0.0147	0.0046
13	rs75363867	107237009	0.9	0.124917206299546	0.84	0.364737902801441	0.486257585276313	0.984763546519598	0.0031	0.0036	0.033	0.1351	0.0139	0.1478	0.172	0.0152	0.0033	0.0151	0.0136	0.0192	0.0045	0.0128	0.0216	0.12	0.1453	0.0038	0.0024	0.017	0.0225	0.0179	0.0133	0.018	0.0147	0.0046
13	rs16968858	107243752	0.89	0.145699762692903	0.84	0.364737902801441	0.48806348566707	0.984923094435062	0.0031	0.0036	0.033	0.135	0.0138	0.1477	0.1718	0.0153	0.0033	0.0151	0.0136	0.0192	0.0045	0.0128	0.0216	0.1201	0.1453	0.0038	0.0024	0.017	0.0226	0.0179	0.0133	0.018	0.0147	0.0046
13	rs3858796	107246928	0.89	0.145699762692903	0.83	0.405269641990714	0.48209771185438	0.997703115641343	0.0031	0.0036	0.0331	0.1349	0.0138	0.1476	0.1715	0.0153	0.0033	0.0151	0.0137	0.0192	0.0045	0.0128	0.0214	0.1203	0.1454	0.0038	0.0024	0.017	0.0227	0.0179	0.0134	0.018	0.0147	0.0046
13	rs9587164	107250927	0.91	0.106429816649543	0.83	0.405269641990714	0.288561124410251	1.42919892536236	0.0035	0.0045	0.0327	0.1352	0.0146	0.1441	0.1744	0.0167	0.0034	0.0155	0.0139	0.0177	0.0051	0.0137	0.0207	0.1105	0.1433	0.0043	0.0025	0.0173	0.0265	0.0182	0.0159	0.0183	0.0158	0.0044
13	rs9520118	107252234	0.91	0.106429816649543	0.83	0.405269641990714	0.292774996865274	1.43448597724308	0.0035	0.0045	0.0327	0.1352	0.0146	0.1441	0.1744	0.0167	0.0034	0.0155	0.0139	0.0178	0.0051	0.0137	0.0207	0.1105	0.1433	0.0043	0.0025	0.0174	0.0265	0.0182	0.0159	0.0182	0.0159	0.0044
13	rs17546403	107254553	0.91	0.106429816649543	0.83	0.405269641990714	0.302473059028106	1.45959970377887	0.0035	0.0045	0.0326	0.1352	0.0146	0.1441	0.1743	0.0168	0.0034	0.0155	0.014	0.0179	0.0051	0.0137	0.0207	0.1104	0.1432	0.0043	0.0025	0.0174	0.0265	0.0182	0.016	0.0182	0.016	0.0044
13	rs118018318	107258313	0.91	0.106429816649543	0.83	0.405269641990714	0.32201750810093	1.49783008934715	0.0035	0.0045	0.0326	0.1352	0.0146	0.1441	0.1742	0.0168	0.0034	0.0154	0.014	0.0181	0.005	0.0138	0.0207	0.1103	0.143	0.0043	0.0025	0.0174	0.0265	0.0182	0.016	0.018	0.0163	0.0044
13	rs1886183	107258504	0.91	0.106429816649543	0.83	0.405269641990714	0.322978721700843	1.49765830164787	0.0035	0.0045	0.0326	0.1352	0.0146	0.1441	0.1742	0.0168	0.0034	0.0154	0.014	0.0181	0.005	0.0138	0.0207	0.1103	0.1429	0.0043	0.0025	0.0174	0.0265	0.0182	0.016	0.018	0.0163	0.0044
13	rs17546728	107265982	0.91	0.106429816649543	0.82	0.448736318624531	0.324854864096995	1.49387976496244	0.0035	0.0045	0.0326	0.1352	0.0145	0.1441	0.1739	0.0168	0.0034	0.0154	0.014	0.0181	0.005	0.0138	0.0207	0.1102	0.1428	0.0043	0.0025	0.0174	0.0269	0.0182	0.0161	0.018	0.0164	0.0044
13	rs7337400	107267994	0.91	0.106429816649543	0.82	0.448736318624531	0.334630142660603	1.50642345587511	0.0035	0.0045	0.0326	0.1351	0.0145	0.1442	0.1739	0.0168	0.0034	0.0154	0.014	0.0181	0.005	0.0138	0.0207	0.1101	0.1425	0.0044	0.0025	0.0173	0.027	0.0182	0.0161	0.018	0.0165	0.0044
13	rs74436478	107269265	0.91	0.106429816649543	0.82	0.448736318624531	0.337162279918225	1.51141117263208	0.0035	0.0045	0.0326	0.1351	0.0145	0.1442	0.1739	0.0168	0.0034	0.0154	0.0141	0.0182	0.005	0.0139	0.0207	0.1101	0.1424	0.0044	0.0024	0.0173	0.027	0.0182	0.0162	0.018	0.0165	0.0044
13	rs35382861	107270318	0.91	0.106429816649543	0.83	0.405269641990714	0.336334368437118	1.52483930276777	0.0035	0.0045	0.0326	0.135	0.0145	0.1442	0.174	0.0168	0.0034	0.0154	0.0141	0.0182	0.005	0.0139	0.0207	0.11	0.1424	0.0044	0.0024	0.0173	0.027	0.0183	0.0162	0.0181	0.0165	0.0044
13	Affx-8913726	107277155	0.91	0.106429816649543	0.83	0.405269641990714	0.3239414357287	1.46969905647164	0.0036	0.0045	0.0326	0.1351	0.0144	0.1442	0.1744	0.0169	0.0034	0.0153	0.0138	0.0181	0.005	0.0138	0.0207	0.1099	0.1422	0.0044	0.0024	0.0173	0.0271	0.0183	0.0162	0.018	0.0165	0.0043
13	rs117675794	107283852	0.91	0.106429816649543	0.83	0.405269641990714	0.31869022262138	1.42783504047481	0.0036	0.0045	0.0325	0.1354	0.014	0.1439	0.1754	0.0171	0.0034	0.0148	0.0139	0.0179	0.0048	0.0138	0.0207	0.1096	0.1418	0.0045	0.0025	0.0173	0.0275	0.0183	0.0164	0.0179	0.0162	0.0044
13	rs72632697	107289081	0.91	0.106429816649543	0.83	0.405269641990714	0.213775788994041	1.23444041305051	0.0039	0.0044	0.0317	0.1363	0.0132	0.1424	0.179	0.0183	0.0036	0.0133	0.0139	0.0176	0.0044	0.0141	0.0206	0.1086	0.14	0.0047	0.0028	0.0177	0.029	0.0186	0.017	0.0176	0.0155	0.0045
13	rs9520130	107289296	0.91	0.106429816649543	0.83	0.405269641990714	0.2110743183523	1.24109699152168	0.0039	0.0044	0.0318	0.1364	0.0132	0.1424	0.179	0.0183	0.0036	0.0133	0.0139	0.0175	0.0044	0.0141	0.0206	0.1086	0.1398	0.0047	0.0028	0.0176	0.029	0.0187	0.017	0.0175	0.0155	0.0045
13	rs72632699	107291533	0.91	0.106429816649543	0.83	0.405269641990714	0.174528496738755	1.18521402711444	0.004	0.0045	0.032	0.1371	0.013	0.1425	0.1795	0.0181	0.0036	0.0133	0.0137	0.0174	0.0045	0.0139	0.0205	0.109	0.139	0.0048	0.0029	0.0174	0.0291	0.0187	0.0168	0.0174	0.0155	0.0044
13	rs118088070	107298843	0.91	0.106429816649543	0.83	0.405269641990714	0.168676148158021	1.17234520959701	0.0041	0.0045	0.032	0.1371	0.013	0.1423	0.1793	0.018	0.0037	0.0133	0.0136	0.0174	0.0046	0.0138	0.0205	0.109	0.1391	0.0048	0.003	0.0174	0.0291	0.0188	0.0168	0.0174	0.0155	0.0045
13	rs9520136	107304075	0.91	0.106429816649543	0.84	0.364737902801441	0.164537083759329	1.18042653586549	0.0041	0.0045	0.032	0.1371	0.013	0.1422	0.1792	0.018	0.0038	0.0133	0.0136	0.0174	0.0046	0.0138	0.0205	0.109	0.1392	0.0048	0.003	0.0174	0.0291	0.0188	0.0168	0.0174	0.0155	0.0045
13	rs117403236	107317988	0.91	0.106429816649543	0.84	0.364737902801441	0.143903326688307	1.11311970439984	0.0041	0.0045	0.0316	0.1372	0.0127	0.1415	0.1787	0.0178	0.0038	0.0131	0.0133	0.0177	0.0047	0.0141	0.0204	0.1092	0.1404	0.0049	0.0029	0.0172	0.0291	0.0193	0.0167	0.0175	0.0156	0.0044
13	rs9558826	107321434	0.91	0.106429816649543	0.83	0.405269641990714	0.140993372359091	1.12456009725546	0.0042	0.0045	0.0316	0.1372	0.0126	0.1414	0.1786	0.0178	0.0038	0.0131	0.0133	0.0178	0.0047	0.0142	0.0204	0.1092	0.1406	0.0049	0.0029	0.0171	0.0291	0.0193	0.0167	0.0175	0.0156	0.0044
13	rs9583110	107325261	0.91	0.106429816649543	0.83	0.405269641990714	0.143838990071278	1.18488374436644	0.0042	0.0045	0.0316	0.1369	0.0126	0.1413	0.1785	0.0182	0.0038	0.0131	0.0133	0.0178	0.0047	0.0144	0.0204	0.1092	0.1405	0.0049	0.0029	0.0171	0.0291	0.0194	0.0167	0.0175	0.0158	0.0044
13	rs9520140	107333245	0.89	0.145699762692903	0.83	0.405269641990714	0.907010664165763	1.98275157422676	0.0045	0.0056	0.0299	0.1426	0.0124	0.1409	0.1736	0.0192	0.0033	0.0139	0.0137	0.0161	0.0043	0.016	0.0161	0.1089	0.1408	0.0047	0.0033	0.0185	0.0279	0.0208	0.0181	0.0161	0.0177	0.0041
13	rs10851193	107335929	0.89	0.145699762692903	0.83	0.405269641990714	1.09796997222528	2.21694290995824	0.0045	0.0056	0.03	0.1433	0.0125	0.1406	0.1731	0.0196	0.0029	0.0138	0.014	0.016	0.0043	0.016	0.0161	0.1087	0.1407	0.0047	0.0033	0.0185	0.0281	0.0208	0.0182	0.0159	0.0178	0.0041
13	rs9520142	107338744	0.89	0.145699762692903	0.83	0.405269641990714	1.08498868783494	2.21857854538975	0.0045	0.0056	0.0299	0.1434	0.0127	0.1407	0.1732	0.0196	0.0029	0.0138	0.0139	0.0159	0.0043	0.0159	0.0161	0.1086	0.1408	0.0047	0.0033	0.0186	0.028	0.0207	0.0182	0.0159	0.0178	0.0041
13	rs9301150	107340281	0.89	0.145699762692903	0.82	0.448736318624531	1.08605331696614	2.28175813786161	0.0045	0.0056	0.0299	0.1434	0.0128	0.1407	0.1732	0.0196	0.0029	0.0138	0.0139	0.0159	0.0043	0.0159	0.0161	0.1087	0.1408	0.0047	0.0033	0.0186	0.028	0.0207	0.0182	0.0159	0.0178	0.0041
13	rs118081795	107347295	0.89	0.145699762692903	0.82	0.448736318624531	1.14035552626939	2.18516990496512	0.0045	0.0056	0.0298	0.1438	0.0128	0.1407	0.1733	0.0197	0.0029	0.0137	0.0138	0.0156	0.0042	0.016	0.0159	0.1088	0.1407	0.0047	0.0033	0.0185	0.0279	0.0208	0.0183	0.0158	0.0178	0.0041
13	rs34712935	107357705	0.88	0.168925028033099	0.82	0.448736318624531	1.39802574462862	2.27774583699	0.0046	0.0057	0.0296	0.1447	0.0126	0.1406	0.1735	0.0197	0.0029	0.0137	0.0136	0.0151	0.0042	0.0161	0.0156	0.109	0.1404	0.0047	0.0034	0.0185	0.0278	0.0209	0.0186	0.0155	0.0178	0.0041
13	rs9587180	107360401	0.88	0.168925028033099	0.82	0.448736318624531	1.66790820640176	2.33308394771479	0.0047	0.0058	0.0294	0.1454	0.0125	0.1406	0.1736	0.0198	0.0029	0.0136	0.0134	0.0147	0.0042	0.0163	0.0154	0.1092	0.1402	0.0047	0.0034	0.0185	0.0276	0.0211	0.0188	0.0154	0.0179	0.0042
13	rs71432902	107372945	0.88	0.168925028033099	0.82	0.448736318624531	2.05524539356575	2.43854631025785	0.0047	0.0059	0.0292	0.1465	0.0122	0.1405	0.1738	0.0198	0.003	0.0136	0.0132	0.0144	0.0043	0.0165	0.0154	0.1092	0.1395	0.0047	0.0035	0.0185	0.0274	0.0213	0.019	0.0152	0.0179	0.0042
13	rs74114990	107375462	0.88	0.168925028033099	0.82	0.448736318624531	2.09525939694105	2.48899978252225	0.0047	0.0059	0.0292	0.1465	0.0122	0.1405	0.1738	0.0198	0.003	0.0136	0.0132	0.0144	0.0043	0.0165	0.0154	0.1092	0.1395	0.0047	0.0035	0.0185	0.0274	0.0213	0.019	0.0152	0.0179	0.0042
13	rs75987550	107380145	0.88	0.168925028033099	0.83	0.405269641990714	2.19628170896493	2.5678707170951	0.0047	0.006	0.0291	0.1467	0.0121	0.1406	0.1737	0.0198	0.003	0.0136	0.0132	0.0143	0.0043	0.0165	0.0155	0.1091	0.1394	0.0048	0.0035	0.0185	0.0274	0.0215	0.019	0.0151	0.0179	0.0042
13	rs7332533	107381543	0.88	0.168925028033099	0.83	0.405269641990714	2.26452222923959	2.60361456056828	0.0047	0.006	0.0291	0.1469	0.0121	0.1407	0.1737	0.0198	0.003	0.0134	0.0132	0.0143	0.0043	0.0165	0.0155	0.1092	0.1394	0.0048	0.0035	0.0186	0.0275	0.0215	0.0189	0.0151	0.0179	0.0042
13	rs9583114	107386120	0.88	0.168925028033099	0.83	0.405269641990714	2.43511330799536	2.5240583530692	0.0047	0.0059	0.029	0.1468	0.0117	0.1413	0.1739	0.0199	0.0028	0.0133	0.0128	0.0143	0.0044	0.0165	0.0154	0.11	0.1396	0.0046	0.0038	0.0186	0.027	0.0214	0.0191	0.015	0.0176	0.0043
13	rs951749	107386291	0.88	0.168925028033099	0.83	0.405269641990714	2.56756895344871	2.65130044468763	0.0047	0.0059	0.0291	0.1467	0.0117	0.1411	0.1739	0.0199	0.0028	0.0134	0.0128	0.0143	0.0044	0.0167	0.0154	0.1099	0.1395	0.0046	0.0038	0.0187	0.027	0.0214	0.0191	0.015	0.0176	0.0043
13	rs7320604	107386883	0.88	0.168925028033099	0.83	0.405269641990714	2.32467851960816	2.27209365898039	0.0046	0.0059	0.0298	0.1461	0.0117	0.1411	0.1743	0.0196	0.0029	0.0132	0.0127	0.0143	0.0045	0.0166	0.0153	0.1098	0.1398	0.0046	0.0038	0.0188	0.0269	0.0214	0.0193	0.0147	0.0174	0.0043
13	rs9558839	107391098	0.87	0.194736090082605	0.84	0.364737902801441	2.44375699392405	2.06408733697268	0.004	0.0057	0.0283	0.143	0.0116	0.145	0.1755	0.0196	0.0033	0.0127	0.0122	0.0133	0.0044	0.0173	0.014	0.1124	0.1429	0.0046	0.0034	0.0184	0.0264	0.0208	0.0193	0.014	0.0172	0.0045
13	rs61967597	107393692	0.87	0.194736090082605	0.84	0.364737902801441	2.360919138836	2.00873789707724	0.004	0.0057	0.0283	0.1429	0.0116	0.145	0.1752	0.0195	0.0033	0.0127	0.0122	0.0133	0.0044	0.0173	0.0143	0.1124	0.1429	0.0046	0.0034	0.0184	0.0264	0.0208	0.0192	0.014	0.0172	0.0045
13	rs74447212	107394327	0.87	0.194736090082605	0.84	0.364737902801441	2.336349567607	1.97577005767501	0.004	0.0057	0.0283	0.1429	0.0116	0.145	0.1752	0.0195	0.0033	0.0127	0.0122	0.0133	0.0044	0.0173	0.0143	0.1124	0.1429	0.0046	0.0034	0.0184	0.0264	0.0208	0.0192	0.014	0.0172	0.0045
13	rs75580724	107397067	0.87	0.194736090082605	0.85	0.32706018639722	2.10451213316748	1.98812426286937	0.0037	0.0058	0.0281	0.1418	0.0118	0.1453	0.1753	0.0194	0.0034	0.0132	0.012	0.0134	0.0044	0.0173	0.0144	0.1134	0.1423	0.0044	0.0032	0.0183	0.0266	0.021	0.0191	0.0144	0.0168	0.0045
13	rs75242390	107412166	0.87	0.194736090082605	0.84	0.364737902801441	2.23808979795361	2.15363771747603	0.0035	0.0059	0.0278	0.1403	0.0121	0.1457	0.1755	0.0192	0.0035	0.0141	0.0118	0.0136	0.0044	0.0174	0.0144	0.115	0.1414	0.0042	0.003	0.0182	0.0269	0.0213	0.019	0.0148	0.0163	0.0045
13	rs458202	107412753	0.87	0.194736090082605	0.86	0.29215087580064	2.24927386828947	2.15798343020919	0.0035	0.0059	0.0278	0.1403	0.0121	0.1457	0.1755	0.0192	0.0035	0.0141	0.0118	0.0136	0.0044	0.0174	0.0144	0.115	0.1414	0.0042	0.003	0.0182	0.0269	0.0214	0.019	0.0148	0.0163	0.0045
13	rs61965591	107419951	0.87	0.194736090082605	0.88	0.230271256315472	2.19444985697693	2.16088120702861	0.0034	0.0059	0.0279	0.1401	0.0121	0.1462	0.1758	0.0191	0.0036	0.0142	0.0117	0.0136	0.0044	0.0175	0.0143	0.1149	0.1416	0.004	0.003	0.0182	0.027	0.0214	0.0189	0.0148	0.016	0.0043
13	rs287208	107421329	0.87	0.194736090082605	0.88	0.230271256315472	2.19593819892603	2.16106233492173	0.0034	0.0059	0.0279	0.1401	0.0121	0.1462	0.1758	0.0191	0.0036	0.0142	0.0117	0.0136	0.0044	0.0175	0.0143	0.1149	0.1416	0.004	0.003	0.0182	0.027	0.0214	0.0189	0.0148	0.016	0.0043
13	rs9520177	107427651	0.87	0.194736090082605	0.88	0.230271256315472	2.25666287420249	2.25059526691729	0.0034	0.0058	0.0278	0.14	0.0121	0.1463	0.1762	0.019	0.0036	0.0143	0.0117	0.0137	0.0044	0.0175	0.0143	0.1149	0.1418	0.0039	0.0031	0.0182	0.027	0.0214	0.0188	0.0149	0.0156	0.0042
13	rs78950699	107430132	0.87	0.194736090082605	0.89	0.20310604818777	2.25573882203276	2.24404162484656	0.0034	0.0058	0.0278	0.14	0.0121	0.1463	0.1762	0.019	0.0036	0.0143	0.0117	0.0137	0.0044	0.0175	0.0143	0.1149	0.1418	0.0039	0.0031	0.0182	0.027	0.0215	0.0188	0.0149	0.0156	0.0042
13	rs9558871	107441499	0.87	0.194736090082605	0.88	0.230271256315472	2.26417530782078	2.23930995746612	0.0034	0.0058	0.0278	0.14	0.0121	0.1463	0.1762	0.019	0.0036	0.0143	0.0117	0.0137	0.0044	0.0175	0.0143	0.1149	0.1418	0.0039	0.0031	0.0182	0.027	0.0215	0.0188	0.0149	0.0156	0.0042
13	rs117456976	107443125	0.87	0.194736090082605	0.89	0.20310604818777	2.26394403636367	2.238764077992	0.0034	0.0058	0.0278	0.14	0.0121	0.1463	0.1762	0.019	0.0036	0.0143	0.0117	0.0137	0.0044	0.0175	0.0143	0.1149	0.1418	0.0039	0.0031	0.0182	0.027	0.0215	0.0188	0.0149	0.0156	0.0042
13	rs913969	107452392	0.87	0.194736090082605	0.89	0.20310604818777	2.21152815068143	2.20422660780592	0.0034	0.0058	0.0277	0.1401	0.0121	0.1464	0.1761	0.0189	0.0036	0.0143	0.0117	0.0137	0.0044	0.0175	0.0144	0.1148	0.142	0.0036	0.0032	0.0182	0.0269	0.0214	0.0188	0.0148	0.0156	0.0042
13	rs61965617	107460233	0.87	0.194736090082605	0.89	0.20310604818777	2.19502225742296	2.2371265416829	0.0034	0.0058	0.0277	0.1401	0.0121	0.1464	0.1761	0.0189	0.0036	0.0143	0.0117	0.0137	0.0045	0.0175	0.0144	0.1149	0.142	0.0036	0.0032	0.0182	0.0268	0.0214	0.0187	0.0148	0.0156	0.0042
13	rs460169	107464856	0.87	0.194736090082605	0.89	0.20310604818777	2.13927221275541	2.15581043082222	0.0034	0.0058	0.0276	0.1401	0.0122	0.1465	0.176	0.0189	0.0036	0.0143	0.0117	0.0138	0.0045	0.0175	0.0144	0.1148	0.1421	0.0037	0.0032	0.0182	0.0268	0.0214	0.0187	0.0148	0.0156	0.0042
13	rs16969219	107467793	0.87	0.194736090082605	0.89	0.20310604818777	2.07387186809938	2.16994002307383	0.0034	0.0058	0.0276	0.1401	0.0122	0.1467	0.1758	0.0188	0.0036	0.0143	0.0118	0.0138	0.0045	0.0176	0.0143	0.1148	0.1422	0.0037	0.0033	0.0181	0.0267	0.0214	0.0186	0.0148	0.0156	0.0042
13	rs75416151	107472300	0.87	0.194736090082605	0.89	0.20310604818777	1.99149215981297	2.19242707743139	0.0035	0.0058	0.0275	0.14	0.0123	0.147	0.1756	0.0187	0.0037	0.0142	0.0118	0.0139	0.0047	0.0176	0.0143	0.1148	0.1426	0.0039	0.0033	0.0182	0.0265	0.0213	0.0184	0.0147	0.0155	0.0042
13	rs77014745	107473459	0.87	0.194736090082605	0.89	0.20310604818777	1.98429001401053	2.18444435923752	0.0035	0.0058	0.0274	0.1401	0.0123	0.147	0.1756	0.0187	0.0037	0.0142	0.0119	0.0139	0.0047	0.0176	0.0143	0.1147	0.1427	0.0039	0.0033	0.0182	0.0264	0.0213	0.0184	0.0147	0.0154	0.0042
13	rs9652140	107474232	0.87	0.194736090082605	0.89	0.20310604818777	1.96383958734241	2.23367002414448	0.0035	0.0058	0.0274	0.14	0.0123	0.1471	0.1755	0.0187	0.0037	0.0142	0.0119	0.0139	0.0047	0.0176	0.0142	0.1147	0.1425	0.0039	0.0033	0.0182	0.0267	0.0213	0.0183	0.0147	0.0154	0.0042
13	rs74602724	107479782	0.87	0.194736090082605	0.89	0.20310604818777	1.93082870576701	2.22185028101298	0.0035	0.0058	0.0274	0.14	0.0123	0.1471	0.1755	0.0186	0.0036	0.0142	0.0119	0.014	0.0047	0.0176	0.0142	0.1147	0.1425	0.0039	0.0033	0.0182	0.027	0.0213	0.0183	0.0147	0.0154	0.0042
13	rs117802632	107481683	0.87	0.194736090082605	0.89	0.20310604818777	1.93236500765188	2.22712271145009	0.0035	0.0058	0.0274	0.14	0.0123	0.1471	0.1755	0.0186	0.0036	0.0142	0.0119	0.014	0.0047	0.0176	0.0142	0.1147	0.1425	0.0039	0.0033	0.0182	0.027	0.0213	0.0183	0.0147	0.0154	0.0042
13	rs111852915	107485344	0.87	0.194736090082605	0.89	0.20310604818777	1.94060222580345	2.24258559132572	0.0035	0.0058	0.0274	0.14	0.0123	0.1471	0.1755	0.0186	0.0036	0.0142	0.0119	0.014	0.0047	0.0176	0.0142	0.1147	0.1425	0.0039	0.0033	0.0182	0.027	0.0213	0.0183	0.0147	0.0154	0.0042
13	rs7139820	107486592	0.87	0.194736090082605	0.89	0.20310604818777	1.94588025268076	2.26006593212892	0.0035	0.0058	0.0274	0.14	0.0123	0.1471	0.1755	0.0186	0.0036	0.0142	0.0119	0.014	0.0047	0.0176	0.0142	0.1147	0.1425	0.0039	0.0033	0.0182	0.027	0.0213	0.0183	0.0147	0.0154	0.0042
13	rs41331946	107491451	0.87	0.194736090082605	0.9	0.178319663885856	1.87818954196676	2.1967828741314	0.0035	0.0058	0.0274	0.14	0.0123	0.1473	0.1757	0.0185	0.0036	0.0141	0.0119	0.014	0.0047	0.0175	0.0143	0.1146	0.1426	0.0039	0.0033	0.0182	0.027	0.0212	0.0183	0.0147	0.0154	0.0041
13	rs288727	107494385	0.87	0.194736090082605	0.89	0.20310604818777	1.27814804343763	1.82978658444185	0.0036	0.0057	0.0275	0.1397	0.0123	0.1492	0.1751	0.0188	0.0035	0.0141	0.0118	0.0141	0.0046	0.0168	0.0144	0.1147	0.143	0.004	0.0036	0.018	0.0266	0.0209	0.0177	0.0147	0.0151	0.0041
13	rs288723	107495634	0.87	0.194736090082605	0.89	0.20310604818777	0.890342019970588	1.54208209390993	0.0038	0.0054	0.0275	0.1395	0.012	0.1515	0.1744	0.018	0.0035	0.0137	0.0119	0.0142	0.0046	0.0163	0.0144	0.1153	0.1439	0.0039	0.0037	0.018	0.0267	0.0205	0.0174	0.0145	0.0148	0.004
13	rs12872775	107503625	0.87	0.194736090082605	0.89	0.20310604818777	0.422028507274718	1.18967444813454	0.0043	0.0051	0.0276	0.1395	0.0116	0.1551	0.1729	0.017	0.0037	0.0132	0.0117	0.0146	0.0046	0.0152	0.0136	0.1164	0.1457	0.004	0.0034	0.0176	0.0264	0.0198	0.017	0.0152	0.0143	0.0038
13	rs116975990	107506631	0.87	0.194736090082605	0.89	0.20310604818777	0.413884329087289	1.16954380983822	0.0043	0.0051	0.0276	0.1395	0.0116	0.1552	0.1729	0.017	0.0037	0.0132	0.0117	0.0146	0.0046	0.0152	0.0136	0.1164	0.1458	0.0039	0.0034	0.0176	0.0263	0.0198	0.017	0.0152	0.0143	0.0038
13	rs118142913	107506688	0.87	0.194736090082605	0.89	0.20310604818777	0.413539524442092	1.16872009758782	0.0043	0.0051	0.0276	0.1395	0.0116	0.1552	0.1729	0.017	0.0037	0.0132	0.0117	0.0146	0.0046	0.0152	0.0136	0.1164	0.1458	0.0039	0.0034	0.0176	0.0263	0.0198	0.017	0.0152	0.0143	0.0038
13	rs56052850	107515360	0.86	0.223270892544248	0.88	0.230271256315472	0.231996514120622	0.91396145138954	0.0043	0.0053	0.0277	0.1406	0.0115	0.1566	0.173	0.0163	0.0035	0.013	0.0114	0.0146	0.0047	0.0145	0.0141	0.1167	0.1475	0.0037	0.0029	0.0171	0.0256	0.0193	0.0165	0.0157	0.0142	0.0032
13	rs9520222	107516247	0.86	0.223270892544248	0.88	0.230271256315472	0.225649737957756	0.897954228227251	0.0044	0.0053	0.0277	0.1414	0.0115	0.1564	0.1731	0.0161	0.0035	0.013	0.0114	0.0145	0.0047	0.0144	0.0142	0.1167	0.1474	0.0037	0.0028	0.017	0.0255	0.0193	0.0165	0.0157	0.0142	0.0032
13	rs9520232	107518104	0.87	0.194736090082605	0.88	0.230271256315472	0.219113591771599	0.882316701414078	0.0044	0.0053	0.0277	0.1415	0.0115	0.1566	0.1731	0.0161	0.0035	0.013	0.0113	0.0145	0.0047	0.0143	0.0142	0.1167	0.1474	0.0037	0.0028	0.017	0.0255	0.0192	0.0165	0.0156	0.0142	0.0032
13	rs75628265	107520621	0.86	0.223270892544248	0.88	0.230271256315472	0.210472159917466	0.853691483700451	0.0044	0.0052	0.0278	0.1417	0.0115	0.1566	0.1735	0.0159	0.0035	0.0129	0.0113	0.0145	0.0047	0.0142	0.0143	0.1167	0.1471	0.0037	0.0028	0.0169	0.0254	0.0193	0.0164	0.0156	0.0142	0.0032
13	rs450580	107528843	0.86	0.223270892544248	0.88	0.230271256315472	0.202575271146984	0.817726954759765	0.0045	0.0052	0.0278	0.1421	0.0117	0.1567	0.1744	0.0155	0.0034	0.0128	0.0112	0.0144	0.0047	0.0141	0.0145	0.1168	0.1467	0.0037	0.0027	0.0168	0.0253	0.0194	0.0163	0.0156	0.0142	0.0031
13	rs75631166	107533456	0.86	0.223270892544248	0.89	0.20310604818777	0.196349838665096	0.796275201853279	0.0045	0.0051	0.0278	0.1424	0.0117	0.1565	0.1743	0.0154	0.0034	0.0128	0.0112	0.0144	0.0047	0.014	0.0145	0.1168	0.147	0.0037	0.0027	0.0169	0.0253	0.0195	0.0162	0.0155	0.0142	0.0031
13	rs78830703	107534236	0.86	0.223270892544248	0.9	0.178319663885856	0.195118004122875	0.78133158681669	0.0045	0.0051	0.0278	0.1425	0.0117	0.1564	0.1742	0.0154	0.0034	0.0127	0.0112	0.0144	0.0047	0.0139	0.0145	0.1168	0.1472	0.0037	0.0027	0.0169	0.0253	0.0196	0.0161	0.0155	0.0142	0.0031
13	rs288698	107534767	0.86	0.223270892544248	0.9	0.178319663885856	0.194618833408018	0.777073152886442	0.0045	0.0051	0.0278	0.1425	0.0117	0.1563	0.1742	0.0154	0.0034	0.0127	0.0112	0.0144	0.0047	0.0139	0.0145	0.1168	0.1473	0.0037	0.0027	0.0169	0.0253	0.0196	0.0161	0.0155	0.0142	0.0031
13	rs78022272	107549238	0.86	0.223270892544248	0.9	0.178319663885856	0.164397828633502	0.476649416105448	0.0041	0.0049	0.0282	0.1431	0.0111	0.1585	0.1741	0.0142	0.0033	0.0117	0.011	0.0141	0.0044	0.0128	0.0144	0.1189	0.1484	0.0037	0.0024	0.0164	0.0259	0.019	0.016	0.0169	0.0132	0.0027
13	rs2391394	107550834	0.86	0.223270892544248	0.9	0.178319663885856	0.169348220989852	0.369736671463666	0.004	0.0048	0.0284	0.1432	0.0108	0.1595	0.1745	0.0136	0.0033	0.0114	0.0108	0.014	0.0042	0.0123	0.0144	0.1199	0.1489	0.0037	0.0022	0.0162	0.0261	0.0187	0.0159	0.0174	0.0127	0.0025
13	rs9514591	107555235	0.85	0.254661707966279	0.9	0.178319663885856	0.148056571912553	0.22831455349627	0.0038	0.0047	0.0299	0.1423	0.0102	0.1606	0.1752	0.0126	0.0033	0.0108	0.0105	0.0141	0.0038	0.0114	0.0145	0.1207	0.1514	0.0035	0.002	0.0162	0.027	0.0178	0.0153	0.0181	0.0115	0.0021
13	rs7328790	107559138	0.85	0.254661707966279	0.9	0.178319663885856	0.140041824482691	0.177857822252424	0.0038	0.0047	0.03	0.1425	0.0102	0.1607	0.1752	0.0121	0.0033	0.0107	0.0105	0.0143	0.0038	0.0113	0.0147	0.1208	0.1522	0.0035	0.002	0.0162	0.0268	0.0177	0.0153	0.0185	0.0112	0.0021
13	rs9558896	107561332	0.84	0.289034762536342	0.9	0.178319663885856	0.161248406740177	0.169986864259469	0.0039	0.0047	0.0301	0.1419	0.0101	0.1609	0.1756	0.012	0.0033	0.0105	0.0104	0.0144	0.0037	0.0112	0.0148	0.1206	0.1525	0.0035	0.0019	0.0164	0.0268	0.0177	0.0153	0.0185	0.011	0.0021
13	rs2200429	107563458	0.84	0.289034762536342	0.9	0.178319663885856	0.185235866738733	0.153668968817247	0.0036	0.0049	0.0301	0.1418	0.01	0.1611	0.1763	0.0119	0.0032	0.0104	0.0103	0.0144	0.0037	0.0111	0.0148	0.1206	0.1528	0.0035	0.0018	0.0163	0.0269	0.0174	0.0153	0.0186	0.0108	0.002
13	rs55924893	107565652	0.84	0.289034762536342	0.9	0.178319663885856	0.189138339714155	0.163897230217901	0.0036	0.0049	0.0301	0.142	0.0099	0.1614	0.1764	0.0118	0.0032	0.0103	0.0103	0.0144	0.0037	0.0109	0.0148	0.1205	0.1531	0.0034	0.0018	0.0164	0.027	0.0173	0.0153	0.0186	0.0107	0.002
13	rs75067057	107570302	0.84	0.289034762536342	0.9	0.178319663885856	0.195002746157371	0.164678601757844	0.0035	0.0049	0.03	0.1425	0.0096	0.162	0.1768	0.0116	0.0032	0.0099	0.0101	0.0143	0.0036	0.0106	0.0146	0.1204	0.1539	0.0031	0.0018	0.0167	0.0274	0.017	0.0152	0.0187	0.0103	0.002
13	rs11616788	107573504	0.83	0.326509998324372	0.9	0.178319663885856	0.201164922301717	0.1553893040342	0.0034	0.0049	0.03	0.1428	0.0094	0.1625	0.1771	0.0115	0.0031	0.0096	0.01	0.0143	0.0035	0.0103	0.0145	0.1202	0.1545	0.0029	0.0017	0.0169	0.0277	0.0167	0.0152	0.0188	0.0101	0.002
13	rs2774201	107575511	0.83	0.326509998324372	0.9	0.178319663885856	0.215275929250118	0.124002406190473	0.0033	0.0049	0.03	0.1431	0.0093	0.1627	0.1772	0.0114	0.0031	0.0095	0.0099	0.0143	0.0038	0.0102	0.0144	0.12	0.1549	0.0027	0.0017	0.017	0.0279	0.0166	0.0152	0.0188	0.01	0.002
13	rs7323204	107575613	0.83	0.326509998324372	0.91	0.155803491158275	0.241331878037124	0.119535640826982	0.0034	0.005	0.0299	0.1427	0.0094	0.1627	0.1774	0.0112	0.0032	0.0095	0.0099	0.0143	0.0039	0.0102	0.0144	0.1199	0.155	0.0028	0.0017	0.017	0.0279	0.0166	0.0152	0.0189	0.0099	0.002
13	rs74113764	107589889	0.83	0.326509998324372	0.9	0.178319663885856	0.236039645708605	0.129514703686575	0.0035	0.005	0.0301	0.1426	0.0094	0.1606	0.1772	0.0114	0.0031	0.0093	0.01	0.0146	0.0037	0.0103	0.0146	0.1199	0.1553	0.0027	0.0016	0.017	0.0284	0.0167	0.0155	0.0193	0.01	0.002
13	rs1475550	107592100	0.82	0.36720095628419	0.9	0.178319663885856	0.236339090833451	0.117973900030531	0.0035	0.005	0.0302	0.1426	0.0094	0.1601	0.1772	0.0114	0.0031	0.0093	0.0101	0.0146	0.0037	0.0104	0.0146	0.1198	0.1553	0.0027	0.0016	0.017	0.0285	0.0167	0.0156	0.0194	0.01	0.002
13	rs9520247	107593313	0.82	0.36720095628419	0.9	0.178319663885856	0.233864312370734	0.120581099093761	0.0035	0.005	0.0302	0.1425	0.0094	0.16	0.1773	0.0115	0.0031	0.0093	0.01	0.0146	0.0037	0.0103	0.0147	0.1199	0.1553	0.0027	0.0016	0.017	0.0285	0.0167	0.0156	0.0194	0.0101	0.002
13	rs76689542	107594938	0.82	0.36720095628419	0.9	0.178319663885856	0.225482942355434	0.127192227947889	0.0035	0.005	0.0303	0.1424	0.0093	0.1599	0.1774	0.0115	0.0031	0.0093	0.01	0.0146	0.0037	0.0102	0.0147	0.1199	0.1554	0.0027	0.0016	0.017	0.0286	0.0167	0.0156	0.0194	0.0101	0.002
13	rs117084807	107606957	0.82	0.36720095628419	0.9	0.178319663885856	0.20198694663557	0.119970831647177	0.0035	0.005	0.0305	0.1423	0.0093	0.1595	0.1776	0.0117	0.003	0.0093	0.0098	0.0146	0.0037	0.0101	0.0148	0.1202	0.1554	0.0027	0.0016	0.0171	0.0287	0.0167	0.0156	0.0194	0.0101	0.002
13	rs11069671	107615402	0.82	0.36720095628419	0.9	0.178319663885856	0.187744609533602	0.117800852466429	0.0035	0.005	0.0306	0.1421	0.0093	0.1593	0.1777	0.0119	0.003	0.0093	0.0097	0.0146	0.0036	0.01	0.0149	0.1203	0.1554	0.0027	0.0015	0.0171	0.0288	0.0167	0.0157	0.0194	0.0101	0.002
13	rs11616550	107638292	0.82	0.36720095628419	0.9	0.178319663885856	0.208272537784572	0.125859462120879	0.0034	0.005	0.0309	0.1421	0.009	0.1595	0.1779	0.012	0.0027	0.0091	0.0094	0.0147	0.0036	0.0095	0.0149	0.1209	0.1557	0.0027	0.0013	0.0171	0.0291	0.0165	0.0158	0.0192	0.0101	0.0019
13	rs9555311	107642490	0.82	0.36720095628419	0.9	0.178319663885856	0.230094854802982	0.130501977774154	0.0034	0.005	0.0311	0.1422	0.0088	0.1597	0.178	0.0122	0.0025	0.0089	0.0092	0.0147	0.0035	0.0093	0.0149	0.1213	0.1559	0.0026	0.0012	0.0172	0.0294	0.0164	0.0158	0.0191	0.0101	0.0019
13	rs1333186	107642591	0.82	0.36720095628419	0.89	0.20310604818777	0.2259835353307	0.133843103909658	0.0034	0.005	0.0311	0.1421	0.0089	0.1597	0.1778	0.0123	0.0025	0.009	0.0092	0.0147	0.0035	0.0093	0.0149	0.1212	0.1559	0.0026	0.0012	0.0172	0.0294	0.0163	0.0159	0.0191	0.0101	0.0019
13	rs75817327	107644417	0.82	0.36720095628419	0.89	0.20310604818777	0.220017257046644	0.134206170372496	0.0034	0.005	0.0311	0.1424	0.0088	0.1598	0.1778	0.0123	0.0025	0.009	0.0092	0.0147	0.0035	0.0093	0.0149	0.121	0.1559	0.0027	0.0011	0.0172	0.0294	0.0163	0.0159	0.019	0.01	0.0018
13	rs74615981	107646709	0.82	0.36720095628419	0.89	0.20310604818777	0.22245099720845	0.142006145387701	0.0034	0.005	0.0311	0.1423	0.0089	0.1598	0.1778	0.0123	0.0025	0.009	0.0092	0.0147	0.0035	0.0093	0.0149	0.1212	0.1559	0.0027	0.0011	0.0172	0.0294	0.0162	0.0159	0.019	0.01	0.0018
13	rs60456899	107657546	0.82	0.36720095628419	0.89	0.20310604818777	0.183302138759773	0.156924214096603	0.0032	0.0049	0.0311	0.1417	0.0091	0.1598	0.178	0.0124	0.0024	0.009	0.009	0.0145	0.0035	0.0093	0.015	0.1226	0.1561	0.0028	0.0011	0.0173	0.0295	0.0158	0.0156	0.0188	0.0097	0.0018
13	rs113387930	107663977	0.82	0.36720095628419	0.89	0.20310604818777	0.17198061273491	0.160494171036998	0.0032	0.0049	0.0311	0.1418	0.0091	0.16	0.178	0.0124	0.0024	0.0089	0.0089	0.0145	0.0035	0.0093	0.015	0.1227	0.156	0.0028	0.0011	0.0173	0.0295	0.0157	0.0154	0.0187	0.0097	0.0018
13	rs72662828	107670603	0.83	0.326509998324372	0.89	0.20310604818777	0.154351325384007	0.156347993447435	0.0032	0.0048	0.0313	0.1417	0.0091	0.1601	0.1782	0.0125	0.0023	0.0088	0.0088	0.0144	0.0035	0.0093	0.0151	0.1233	0.1559	0.0028	0.0011	0.0174	0.0295	0.0155	0.0153	0.0186	0.0096	0.0018
13	rs7985107	107675363	0.83	0.326509998324372	0.89	0.20310604818777	0.143036229727486	0.150627545670287	0.0032	0.0048	0.0313	0.1416	0.0091	0.1602	0.1783	0.0125	0.0023	0.0088	0.0088	0.0144	0.0035	0.0094	0.0151	0.1234	0.1559	0.0028	0.001	0.0175	0.0295	0.0154	0.0152	0.0186	0.0096	0.0018
13	rs73582976	107678658	0.83	0.326509998324372	0.88	0.230271256315472	0.149040164611252	0.149681578749105	0.0032	0.0048	0.0313	0.1415	0.0091	0.1604	0.1782	0.0125	0.0023	0.0087	0.0087	0.0144	0.0035	0.0094	0.0151	0.1235	0.1559	0.0028	0.001	0.0175	0.0295	0.0154	0.0152	0.0186	0.0097	0.0018
13	rs79365044	107681184	0.83	0.326509998324372	0.88	0.230271256315472	0.172624496778014	0.219311838498192	0.0031	0.0047	0.0315	0.1421	0.0089	0.1606	0.1771	0.0127	0.0023	0.0085	0.0085	0.0144	0.0034	0.0093	0.015	0.124	0.1565	0.0028	0.001	0.0176	0.0296	0.015	0.0152	0.0186	0.0096	0.0017
13	rs12583978	107681687	0.83	0.326509998324372	0.89	0.20310604818777	0.179469700690861	0.221470341512069	0.0031	0.0046	0.0315	0.1423	0.0089	0.1607	0.1769	0.0127	0.0023	0.0085	0.0084	0.0143	0.0034	0.0093	0.0149	0.1242	0.1566	0.0028	0.001	0.0177	0.0296	0.0149	0.0152	0.0186	0.0096	0.0017
13	rs4381456	107684072	0.83	0.326509998324372	0.89	0.20310604818777	0.180533666834422	0.238208322460195	0.0031	0.0046	0.0316	0.1422	0.0088	0.1606	0.1771	0.0129	0.0024	0.0083	0.0084	0.0144	0.0034	0.009	0.0148	0.1248	0.1568	0.0029	0.0011	0.0176	0.0293	0.0146	0.0153	0.0186	0.0096	0.0017
13	rs9558942	107700218	0.83	0.326509998324372	0.89	0.20310604818777	0.183005678182872	0.280483049118444	0.003	0.0045	0.0312	0.1422	0.0087	0.1608	0.1772	0.013	0.0024	0.0081	0.0085	0.0145	0.0033	0.0091	0.0145	0.1257	0.1564	0.003	0.0011	0.0176	0.0293	0.0144	0.0152	0.0188	0.0096	0.0017
13	rs9520283	107706240	0.83	0.326509998324372	0.9	0.178319663885856	0.198593799107669	0.385627493114963	0.003	0.0045	0.0312	0.1419	0.0087	0.1608	0.1772	0.013	0.0024	0.0082	0.0085	0.0146	0.0033	0.0091	0.0144	0.1257	0.1564	0.003	0.0011	0.0176	0.0293	0.0143	0.0152	0.0188	0.0096	0.0018
13	rs873036	107732956	0.84	0.289034762536342	0.9	0.178319663885856	0.21960624207251	0.571169164224025	0.003	0.0045	0.0315	0.1418	0.0085	0.1604	0.1771	0.0132	0.0025	0.0082	0.0085	0.0149	0.0032	0.0091	0.0141	0.1257	0.1565	0.0032	0.0011	0.0175	0.0294	0.014	0.015	0.0189	0.0096	0.0018
13	rs7323335	107733658	0.84	0.289034762536342	0.9	0.178319663885856	0.229000078636542	0.571027513776995	0.003	0.0046	0.0315	0.1418	0.0085	0.1604	0.1771	0.0132	0.0025	0.0083	0.0085	0.0149	0.0032	0.0089	0.0141	0.1257	0.1565	0.0032	0.0011	0.0176	0.0294	0.0141	0.015	0.0189	0.0096	0.0018
13	rs75534048	107734680	0.84	0.289034762536342	0.9	0.178319663885856	0.229799821993013	0.586517230289519	0.003	0.0046	0.0315	0.1417	0.0085	0.1604	0.1771	0.0132	0.0025	0.0085	0.0085	0.0149	0.0032	0.0089	0.0141	0.1257	0.1565	0.0032	0.0011	0.0176	0.0294	0.0141	0.015	0.0189	0.0095	0.0018
13	rs117640019	107735350	0.84	0.289034762536342	0.9	0.178319663885856	0.233524095228918	0.587943297997434	0.003	0.0046	0.0315	0.1417	0.0085	0.1604	0.1771	0.0132	0.0025	0.0085	0.0085	0.0149	0.0032	0.0089	0.0141	0.1257	0.1565	0.0032	0.0011	0.0176	0.0294	0.0141	0.015	0.0189	0.0095	0.0018
13	rs74666335	107746687	0.84	0.289034762536342	0.9	0.178319663885856	0.218130149214056	0.676145359918805	0.003	0.0045	0.0314	0.1417	0.0085	0.1603	0.1777	0.0133	0.0025	0.0084	0.0083	0.0149	0.0032	0.0088	0.0142	0.1257	0.1563	0.0029	0.0011	0.0177	0.0295	0.0141	0.015	0.0189	0.0095	0.0018
13	rs74113887	107748298	0.84	0.289034762536342	0.9	0.178319663885856	0.219770596458138	0.667462209667428	0.003	0.0045	0.0314	0.1417	0.0085	0.1603	0.1777	0.0133	0.0025	0.0084	0.0083	0.0149	0.0031	0.0088	0.0142	0.1257	0.1563	0.0029	0.0011	0.0177	0.0295	0.0141	0.015	0.0189	0.0095	0.0018
13	rs55873713	107767332	0.84	0.289034762536342	0.9	0.178319663885856	0.271847632017841	0.866113400912106	0.003	0.0045	0.0315	0.1415	0.0085	0.1599	0.178	0.0134	0.0025	0.0084	0.0082	0.015	0.0031	0.0088	0.0142	0.1257	0.1563	0.0029	0.0012	0.0178	0.0295	0.0141	0.015	0.019	0.0094	0.0018
13	rs9301192	107778491	0.84	0.289034762536342	0.9	0.178319663885856	0.277701818572499	0.975199888842655	0.003	0.0045	0.0315	0.1415	0.0085	0.1596	0.1782	0.0134	0.0025	0.0084	0.008	0.0151	0.0031	0.0088	0.0142	0.1256	0.1561	0.0029	0.0012	0.0178	0.0296	0.0141	0.0149	0.0191	0.0095	0.0018
13	rs61965537	107779070	0.84	0.289034762536342	0.9	0.178319663885856	0.289802738207804	0.999782873194655	0.003	0.0045	0.0315	0.1415	0.0085	0.1595	0.1782	0.0135	0.0025	0.0084	0.008	0.0151	0.0031	0.0088	0.0142	0.1257	0.1559	0.003	0.0012	0.0178	0.0296	0.0141	0.0149	0.0191	0.0095	0.0018
13	rs1927745	107780316	0.84	0.289034762536342	0.9	0.178319663885856	0.28961153534816	1.02979085475341	0.003	0.0045	0.0314	0.1415	0.0085	0.1593	0.1781	0.0135	0.0025	0.0084	0.008	0.0151	0.0032	0.0089	0.0142	0.1257	0.1557	0.0031	0.0013	0.0179	0.0296	0.0141	0.0149	0.0191	0.0095	0.0018
13	rs72664749	107780409	0.84	0.289034762536342	0.9	0.178319663885856	0.292919226168549	1.02448301622559	0.003	0.0045	0.0314	0.1415	0.0085	0.1593	0.1781	0.0135	0.0025	0.0084	0.008	0.0151	0.0033	0.0089	0.0142	0.1257	0.1557	0.0031	0.0013	0.0179	0.0296	0.0141	0.0149	0.0191	0.0095	0.0018
13	rs71435163	107781519	0.84	0.289034762536342	0.9	0.178319663885856	0.349971527718315	1.13307248208075	0.0029	0.0045	0.0314	0.1415	0.0085	0.1592	0.1781	0.0135	0.0025	0.0084	0.008	0.0151	0.0033	0.0089	0.0143	0.1257	0.1556	0.0032	0.0013	0.0179	0.0296	0.0141	0.0149	0.0191	0.0094	0.0018
13	rs2769877	107782715	0.84	0.289034762536342	0.9	0.178319663885856	0.379347748877969	1.16921431244264	0.0029	0.0046	0.0314	0.1414	0.0085	0.1591	0.1781	0.0135	0.0025	0.0084	0.008	0.0151	0.0033	0.009	0.0143	0.1257	0.1556	0.0032	0.0013	0.0179	0.0296	0.0141	0.0148	0.0191	0.0094	0.0018
13	rs111732436	107785212	0.85	0.254661707966279	0.91	0.155803491158275	0.655723242717866	0.905950715941549	0.003	0.0046	0.0314	0.1394	0.0088	0.1573	0.1775	0.0137	0.0026	0.0086	0.0082	0.0157	0.0034	0.0095	0.0146	0.1256	0.1545	0.0033	0.0014	0.0183	0.0299	0.0148	0.0147	0.0196	0.0095	0.002
13	rs11617411	107788459	0.86	0.223270892544248	0.89	0.20310604818777	0.524340356681331	1.0391323953903	0.0031	0.0051	0.0314	0.1315	0.0104	0.1497	0.1749	0.0148	0.0032	0.0095	0.0092	0.0182	0.004	0.0119	0.0163	0.1254	0.1498	0.0039	0.002	0.0201	0.0315	0.0175	0.0145	0.0216	0.01	0.0026
13	rs2769884	107788538	0.86	0.223270892544248	0.89	0.20310604818777	0.465814438450009	1.0305955280823	0.0031	0.0051	0.0314	0.1314	0.0103	0.1496	0.1749	0.0148	0.0032	0.0094	0.009	0.0183	0.004	0.0119	0.0163	0.1253	0.1498	0.0039	0.002	0.0202	0.0318	0.0174	0.0145	0.0216	0.01	0.0027
13	rs16969742	107789112	0.86	0.223270892544248	0.89	0.20310604818777	0.485324768439851	1.05964261483454	0.0031	0.0051	0.0314	0.1312	0.0103	0.1496	0.175	0.0148	0.0032	0.0094	0.009	0.0183	0.0041	0.0119	0.0163	0.1253	0.1498	0.0039	0.002	0.0202	0.0318	0.0174	0.0145	0.0216	0.01	0.0027
13	rs75076324	107799180	0.86	0.223270892544248	0.89	0.20310604818777	0.480364383345188	1.04784402771685	0.0031	0.0051	0.0314	0.1306	0.0102	0.1495	0.1751	0.0148	0.0033	0.0095	0.009	0.0184	0.0041	0.0119	0.0162	0.1255	0.1497	0.004	0.002	0.0202	0.032	0.0174	0.0145	0.0216	0.0101	0.0027
13	rs72664767	107805860	0.86	0.223270892544248	0.88	0.230271256315472	0.471559265262577	1.05592256925072	0.0031	0.0051	0.0314	0.1302	0.0102	0.1495	0.1753	0.0149	0.0033	0.0096	0.009	0.0184	0.0041	0.012	0.0162	0.1254	0.1497	0.004	0.0021	0.0202	0.0321	0.0175	0.0145	0.0216	0.0101	0.0027
13	rs11842949	107807214	0.86	0.223270892544248	0.88	0.230271256315472	0.460831039161843	1.05980441170135	0.0031	0.0051	0.0314	0.1302	0.0102	0.1495	0.1754	0.0149	0.0033	0.0096	0.0091	0.0184	0.0041	0.012	0.0162	0.1254	0.1497	0.004	0.0021	0.0202	0.0321	0.0175	0.0145	0.0216	0.0101	0.0027
13	rs7335023	107808316	0.86	0.223270892544248	0.88	0.230271256315472	0.485635611166843	1.08510106095852	0.0031	0.0051	0.0314	0.1302	0.0102	0.1495	0.1754	0.0149	0.0033	0.0096	0.0091	0.0184	0.0041	0.012	0.0161	0.1254	0.1497	0.004	0.0021	0.0202	0.0321	0.0175	0.0145	0.0216	0.0101	0.0027
13	rs1952358	107816945	0.84	0.289034762536342	0.88	0.230271256315472	0.19312569677311	0.713664701455972	0.0041	0.0051	0.0321	0.126	0.0111	0.1454	0.1787	0.0154	0.0035	0.0091	0.0099	0.0184	0.0047	0.0126	0.0167	0.1263	0.1463	0.0044	0.0027	0.0201	0.032	0.018	0.0138	0.0218	0.011	0.003
13	rs117750757	107817549	0.83	0.326509998324372	0.88	0.230271256315472	0.220552219380913	0.685593138620418	0.0045	0.005	0.0319	0.1257	0.0114	0.1441	0.1796	0.0155	0.0036	0.0088	0.01	0.0185	0.0047	0.0128	0.0163	0.128	0.1469	0.0044	0.0028	0.0203	0.0314	0.0179	0.0133	0.0214	0.0107	0.003
13	rs2182957	107822150	0.83	0.326509998324372	0.88	0.230271256315472	0.13696028596996	0.536445467586196	0.0046	0.005	0.0319	0.1257	0.0115	0.1436	0.1798	0.0156	0.0036	0.0087	0.0101	0.0186	0.0047	0.0129	0.0162	0.1284	0.147	0.0044	0.0028	0.0203	0.0312	0.0179	0.0132	0.0214	0.011	0.003
13	rs79124416	107823070	0.83	0.326509998324372	0.88	0.230271256315472	0.140834513328143	0.545531196764305	0.0046	0.005	0.0319	0.1257	0.0115	0.1437	0.1799	0.0156	0.0036	0.0087	0.0101	0.0186	0.0047	0.0129	0.0162	0.1284	0.1469	0.0044	0.0028	0.0203	0.0312	0.0179	0.0132	0.0214	0.0109	0.0031
13	rs2806521	107824013	0.83	0.326509998324372	0.88	0.230271256315472	0.144257484756205	0.524205569219621	0.0046	0.005	0.0319	0.1256	0.0115	0.1438	0.18	0.0156	0.0036	0.0087	0.0101	0.0186	0.0047	0.0129	0.0162	0.1284	0.1467	0.0044	0.0028	0.0203	0.0312	0.0179	0.0132	0.0214	0.0109	0.0031
13	rs61965357	107824447	0.83	0.326509998324372	0.88	0.230271256315472	0.147958425270984	0.527536721652744	0.0046	0.005	0.0319	0.1257	0.0115	0.1438	0.18	0.0156	0.0036	0.0087	0.0101	0.0186	0.0047	0.0129	0.0162	0.1284	0.1467	0.0044	0.0028	0.0203	0.0312	0.0178	0.0131	0.0214	0.0109	0.0031
13	rs117732604	107833155	0.83	0.326509998324372	0.88	0.230271256315472	0.154384866349639	0.48234356693159	0.0046	0.0047	0.0317	0.1262	0.0114	0.1425	0.1809	0.0155	0.0037	0.0087	0.01	0.0183	0.0046	0.0131	0.0163	0.1288	0.1481	0.0047	0.0028	0.0197	0.0308	0.0175	0.0128	0.0216	0.0109	0.0031
13	rs2769924	107837814	0.83	0.326509998324372	0.89	0.20310604818777	0.140834513328143	0.41704182307281	0.0046	0.0047	0.0316	0.1264	0.0113	0.1421	0.1811	0.0154	0.0037	0.0086	0.01	0.0182	0.0046	0.0132	0.0164	0.1289	0.1488	0.0048	0.0028	0.0195	0.0307	0.0174	0.0127	0.0217	0.0109	0.0031
13	rs9558966	107839410	0.83	0.326509998324372	0.89	0.20310604818777	0.135931871766278	0.401056258058075	0.0046	0.0046	0.0316	0.1264	0.0113	0.142	0.1812	0.0154	0.0037	0.0086	0.01	0.0182	0.0046	0.0133	0.0164	0.129	0.1489	0.0048	0.0028	0.0195	0.0307	0.0173	0.0127	0.0217	0.0109	0.0031
13	rs10508184	107840018	0.83	0.326509998324372	0.88	0.230271256315472	0.140453688594876	0.396023581955076	0.0046	0.0046	0.0316	0.1263	0.0114	0.1421	0.1812	0.0156	0.0037	0.0086	0.0102	0.0182	0.0046	0.0132	0.0162	0.1287	0.149	0.0048	0.0028	0.0195	0.0307	0.0173	0.0127	0.0217	0.0109	0.0031
13	rs61223010	107842573	0.82	0.36720095628419	0.88	0.230271256315472	0.133058650318882	0.387803021158424	0.0046	0.0046	0.0315	0.1264	0.0114	0.1422	0.1814	0.0156	0.0038	0.0086	0.0102	0.0182	0.0046	0.0132	0.0162	0.1287	0.1489	0.0048	0.0028	0.0194	0.0307	0.0173	0.0127	0.0217	0.0109	0.0031
13	rs12874556	107850816	0.82	0.36720095628419	0.89	0.20310604818777	0.0975377820578052	0.361548306348442	0.0045	0.0045	0.031	0.1265	0.0114	0.1428	0.1818	0.0154	0.0038	0.0086	0.0105	0.0182	0.0048	0.013	0.0164	0.1289	0.1486	0.0048	0.0028	0.0192	0.0303	0.0173	0.0125	0.0217	0.011	0.0032
13	rs9587318	107852634	0.81	0.411214762386647	0.89	0.20310604818777	0.0821713804003623	0.286209319573421	0.0043	0.0042	0.03	0.1287	0.0112	0.1453	0.1842	0.0146	0.0038	0.0078	0.0112	0.0176	0.005	0.0123	0.0166	0.1303	0.146	0.0047	0.0028	0.0186	0.0293	0.0172	0.0123	0.0211	0.0112	0.0032
13	rs4771555	107852915	0.81	0.411214762386647	0.89	0.20310604818777	0.0673039738899373	0.282582462987247	0.0043	0.0042	0.03	0.129	0.0112	0.1457	0.1852	0.0145	0.0037	0.0076	0.0112	0.0176	0.0048	0.0123	0.0167	0.1304	0.146	0.0046	0.0028	0.0184	0.029	0.017	0.0121	0.021	0.0112	0.0032
13	rs4772858	107854393	0.81	0.411214762386647	0.89	0.20310604818777	0.0616877385799587	0.245437141713546	0.0045	0.0042	0.0299	0.1294	0.0109	0.147	0.1864	0.0142	0.0036	0.0074	0.0112	0.0172	0.0048	0.0122	0.0163	0.131	0.1462	0.0044	0.0025	0.0179	0.0285	0.0165	0.0119	0.021	0.0113	0.0034
13	rs9587320	107855894	0.82	0.36720095628419	0.89	0.20310604818777	0.0587706303105028	0.230830052828632	0.0048	0.0042	0.0296	0.1287	0.0107	0.148	0.1878	0.0141	0.0036	0.0072	0.0111	0.017	0.0048	0.0121	0.0159	0.1317	0.1458	0.0045	0.0026	0.0174	0.0282	0.0164	0.0117	0.0207	0.0113	0.0036
13	rs17432735	107857688	0.81	0.411214762386647	0.89	0.20310604818777	0.0635754620141528	0.21255813402868	0.0049	0.0041	0.0293	0.1282	0.0105	0.1489	0.1894	0.0139	0.0036	0.007	0.0111	0.0168	0.0047	0.0121	0.0158	0.1322	0.1457	0.0046	0.0025	0.0168	0.0281	0.0162	0.0116	0.0205	0.0113	0.0038
13	rs4772859	107859160	0.81	0.411214762386647	0.9	0.178319663885856	0.0779657881904275	0.204714973065625	0.005	0.0041	0.0291	0.1278	0.0104	0.1493	0.1899	0.0138	0.0035	0.0069	0.0111	0.0166	0.0046	0.0121	0.0158	0.1332	0.1462	0.0046	0.0025	0.0165	0.028	0.0162	0.0111	0.0204	0.0113	0.0039
13	rs17437403	107864046	0.81	0.411214762386647	0.9	0.178319663885856	0.0776582700448901	0.155580873835835	0.0049	0.0041	0.0287	0.1279	0.0102	0.1509	0.1912	0.0135	0.0034	0.0066	0.011	0.0159	0.0044	0.0117	0.015	0.1362	0.1466	0.0045	0.0026	0.0154	0.0275	0.0158	0.0107	0.0197	0.0113	0.0039
13	rs78153588	107864725	0.81	0.411214762386647	0.9	0.178319663885856	0.0784726964992613	0.153955216378419	0.0049	0.0041	0.0287	0.1279	0.0101	0.1509	0.1913	0.0135	0.0034	0.0066	0.011	0.0159	0.0044	0.0117	0.015	0.1363	0.1467	0.0045	0.0026	0.0154	0.0275	0.0158	0.0107	0.0197	0.0113	0.0039
13	rs4771557	107865982	0.81	0.411214762386647	0.9	0.178319663885856	0.0808812900416925	0.156347993447435	0.0049	0.0041	0.0287	0.1279	0.0101	0.151	0.1913	0.0135	0.0034	0.0066	0.011	0.0159	0.0043	0.0117	0.015	0.1365	0.1467	0.0045	0.0026	0.0154	0.0275	0.0158	0.0107	0.0196	0.0113	0.0039
13	rs117561485	107867391	0.81	0.411214762386647	0.9	0.178319663885856	0.0777460525132135	0.154432718292155	0.0048	0.0041	0.0287	0.1279	0.01	0.1513	0.1917	0.0135	0.0034	0.0066	0.0109	0.0158	0.0043	0.0117	0.0149	0.1366	0.1466	0.0045	0.0026	0.0153	0.0275	0.0158	0.0107	0.0195	0.0113	0.0039
13	rs750093	107869393	0.81	0.411214762386647	0.9	0.178319663885856	0.0855122950932226	0.165265487847853	0.0048	0.0041	0.0286	0.128	0.0098	0.1519	0.1924	0.0134	0.0034	0.0065	0.0109	0.0156	0.0043	0.0116	0.0147	0.1369	0.1464	0.0045	0.0026	0.0152	0.0274	0.0157	0.0107	0.0194	0.0113	0.0039
13	rs75466087	107869531	0.81	0.411214762386647	0.9	0.178319663885856	0.0775048044002531	0.160010082057872	0.0048	0.0041	0.0286	0.1281	0.0098	0.1518	0.1925	0.0134	0.0034	0.0065	0.0109	0.0158	0.0043	0.0116	0.0147	0.1371	0.1464	0.0045	0.0026	0.0152	0.0274	0.0157	0.0107	0.0194	0.0113	0.0038
13	rs4771558	107869646	0.81	0.411214762386647	0.9	0.178319663885856	0.0737739660434447	0.154910747788584	0.0048	0.0041	0.0286	0.1282	0.0098	0.1517	0.1926	0.0134	0.0034	0.0065	0.0109	0.0159	0.0043	0.0116	0.0147	0.1372	0.1464	0.0045	0.0026	0.0152	0.0274	0.0157	0.0107	0.0193	0.0113	0.0037
13	rs114838681	107870124	0.81	0.411214762386647	0.9	0.178319663885856	0.0742205089888709	0.159913326398094	0.0048	0.0041	0.0285	0.1283	0.0097	0.1518	0.1928	0.0134	0.0034	0.0064	0.0109	0.0158	0.0044	0.0116	0.0146	0.1373	0.1461	0.0045	0.0027	0.0152	0.0274	0.0156	0.0107	0.0193	0.0113	0.0037
13	rs9555329	107871144	0.81	0.411214762386647	0.9	0.178319663885856	0.0772859069287282	0.173259675658703	0.0049	0.0041	0.0284	0.1283	0.0096	0.152	0.1932	0.0134	0.0034	0.0063	0.0109	0.0158	0.0044	0.0116	0.0146	0.1373	0.1455	0.0045	0.0027	0.0152	0.0273	0.0156	0.0108	0.0193	0.0113	0.0038
13	rs9514629	107871966	0.81	0.411214762386647	0.93	0.117127898734063	0.0784064581031818	0.174654689430168	0.0049	0.0042	0.0283	0.1284	0.0096	0.152	0.1933	0.0134	0.0035	0.0063	0.0109	0.0158	0.0044	0.0116	0.0146	0.1372	0.1453	0.0045	0.0027	0.0152	0.0273	0.0156	0.0109	0.0194	0.0113	0.0038
13	rs76557128	107879174	0.81	0.411214762386647	0.94	0.100733208212114	0.0743697445458666	0.177356005814347	0.0049	0.0042	0.0281	0.128	0.0096	0.1519	0.1934	0.0134	0.0035	0.0062	0.0108	0.0159	0.0044	0.0117	0.0146	0.1372	0.1454	0.0044	0.0027	0.0152	0.0275	0.0156	0.011	0.0193	0.0114	0.0038
13	rs4771561	107884363	0.81	0.411214762386647	0.93	0.117127898734063	0.0789152058490533	0.183105595958384	0.005	0.0042	0.0278	0.1277	0.0096	0.1519	0.1938	0.0134	0.0035	0.0062	0.0108	0.0159	0.0044	0.0118	0.0145	0.1373	0.1454	0.0043	0.0028	0.0152	0.0276	0.0155	0.011	0.0193	0.0115	0.0039
13	rs9514634	107885801	0.81	0.411214762386647	0.93	0.117127898734063	0.0710069803808106	0.17276239914048	0.0049	0.0042	0.0276	0.1274	0.0096	0.1518	0.1948	0.0134	0.0035	0.0062	0.0108	0.0159	0.0044	0.0117	0.0145	0.1372	0.1452	0.0042	0.0028	0.0151	0.0276	0.0155	0.011	0.0192	0.0115	0.0039
13	rs59971745	107887593	0.8	0.458652199356866	0.92	0.135444945858012	0.0367664238580307	0.0731542957249707	0.0044	0.0041	0.0252	0.1321	0.0087	0.1573	0.1979	0.0121	0.0031	0.0059	0.0098	0.0157	0.0044	0.011	0.014	0.1386	0.146	0.0038	0.0026	0.0131	0.0243	0.0154	0.0106	0.0184	0.0114	0.004
13	rs7321102	107888498	0.79	0.509607847349147	0.92	0.135444945858012	0.0282744281584582	0.0701710063148475	0.0042	0.0038	0.0241	0.1348	0.0082	0.1598	0.1989	0.012	0.0029	0.0058	0.0092	0.0158	0.0044	0.0106	0.0142	0.1389	0.1478	0.0035	0.0025	0.012	0.0217	0.0156	0.01	0.0179	0.0114	0.004
13	rs79319717	107891652	0.79	0.509607847349147	0.92	0.135444945858012	0.0318897826311783	0.0438810977199951	0.0041	0.0038	0.0238	0.1356	0.0081	0.1605	0.1992	0.0117	0.0029	0.0059	0.0092	0.0159	0.0045	0.0105	0.0143	0.1389	0.1479	0.0035	0.0025	0.0119	0.0209	0.0157	0.0099	0.0178	0.0115	0.004
13	rs77681762	107892046	0.79	0.509607847349147	0.92	0.135444945858012	0.0331472294123912	0.0427370572784093	0.0041	0.0038	0.0238	0.1357	0.0081	0.1606	0.1992	0.0117	0.0029	0.0059	0.0092	0.0159	0.0045	0.0105	0.0143	0.1389	0.1479	0.0035	0.0025	0.0118	0.0209	0.0157	0.0099	0.0178	0.0115	0.004
13	rs4772860	107892697	0.79	0.509607847349147	0.92	0.135444945858012	0.0379768933023243	0.0349557516974233	0.004	0.0038	0.0238	0.1358	0.0081	0.1606	0.1992	0.0117	0.0029	0.0059	0.0092	0.0159	0.0045	0.0105	0.0143	0.139	0.148	0.0035	0.0025	0.0118	0.0207	0.0158	0.0098	0.0178	0.0115	0.004
13	rs12864948	107894992	0.78	0.56417027826485	0.92	0.135444945858012	0.0415409954059556	0.020404430872072	0.0039	0.0034	0.0233	0.1384	0.0077	0.1631	0.1999	0.0115	0.0026	0.0056	0.009	0.0154	0.0041	0.0097	0.0142	0.1383	0.1508	0.0032	0.0024	0.0116	0.0194	0.0158	0.0091	0.0172	0.0112	0.0041
13	rs9520338	107895297	0.79	0.509607847349147	0.92	0.135444945858012	0.0377326267027451	0.0163158138668585	0.0038	0.0032	0.0225	0.14	0.0075	0.1638	0.2014	0.0111	0.0025	0.0053	0.0087	0.0152	0.004	0.0092	0.0141	0.1383	0.1517	0.0032	0.0023	0.0116	0.0189	0.0156	0.0091	0.0168	0.0109	0.004
13	rs16969917	107896707	0.78	0.56417027826485	0.92	0.135444945858012	0.0605618742410107	0.0064108863805996	0.0036	0.0031	0.0222	0.1413	0.0073	0.1644	0.2019	0.0109	0.0022	0.0051	0.0085	0.0151	0.0039	0.0089	0.0141	0.1387	0.1532	0.0031	0.0023	0.0117	0.0183	0.0154	0.0089	0.0166	0.0106	0.004
13	rs4772863	107897967	0.78	0.56417027826485	0.92	0.135444945858012	0.0694449326640147	0.0063438926156758	0.0036	0.0031	0.0222	0.1414	0.0073	0.1645	0.2021	0.0109	0.0022	0.0052	0.0085	0.0151	0.0039	0.0088	0.0141	0.1385	0.1533	0.003	0.0023	0.0117	0.0183	0.0154	0.0088	0.0166	0.0106	0.004
13	rs11616947	107900049	0.78	0.56417027826485	0.92	0.135444945858012	0.0695878598838889	0.00582130402301291	0.0036	0.0031	0.0221	0.1416	0.0071	0.165	0.2024	0.0108	0.0022	0.0052	0.0084	0.0152	0.0038	0.0087	0.0141	0.1383	0.1533	0.003	0.0023	0.0118	0.0183	0.0154	0.0088	0.0164	0.0104	0.004
13	rs9555335	107903195	0.78	0.56417027826485	0.92	0.135444945858012	0.058278364041622	0.00618901724744817	0.0036	0.003	0.022	0.1421	0.0071	0.1654	0.2026	0.0108	0.0022	0.0051	0.008	0.0151	0.0038	0.0085	0.0139	0.1383	0.1539	0.003	0.0023	0.0118	0.0182	0.0154	0.0087	0.0163	0.0103	0.004
13	rs9558978	107903515	0.78	0.56417027826485	0.91	0.155803491158275	0.0855356314010371	0.011257299455546	0.0038	0.0031	0.022	0.142	0.0071	0.1654	0.2032	0.0106	0.0022	0.0051	0.008	0.0147	0.0038	0.0085	0.0136	0.1384	0.1541	0.003	0.0024	0.0118	0.0181	0.0153	0.0087	0.0159	0.0104	0.0042
13	rs79752761	107903851	0.78	0.56417027826485	0.91	0.155803491158275	0.0813776700872142	0.0117728401288292	0.0038	0.0031	0.022	0.142	0.007	0.1655	0.2034	0.0106	0.0022	0.005	0.0079	0.0145	0.0038	0.0087	0.0136	0.1385	0.1542	0.0029	0.0024	0.0119	0.0181	0.0152	0.0087	0.0159	0.0103	0.0042
13	rs9555336	107904621	0.78	0.56417027826485	0.91	0.155803491158275	0.092132129516863	0.0109299673986953	0.0037	0.0031	0.0219	0.142	0.007	0.1659	0.2034	0.0105	0.0022	0.0049	0.0079	0.0144	0.0038	0.0086	0.0136	0.1388	0.1543	0.0029	0.0025	0.0119	0.018	0.0152	0.0086	0.0159	0.0101	0.0042
13	rs980046	107905201	0.78	0.56417027826485	0.91	0.155803491158275	0.0943257360004696	0.0106366640117926	0.0037	0.0031	0.0218	0.1422	0.007	0.166	0.2034	0.0104	0.0022	0.0049	0.0078	0.0143	0.0038	0.0086	0.0136	0.139	0.1543	0.0029	0.0025	0.0119	0.0179	0.0152	0.0086	0.016	0.0101	0.0042
13	rs9558979	107906613	0.78	0.56417027826485	0.91	0.155803491158275	0.0693225760837818	0.00969769318322513	0.0037	0.0031	0.0217	0.1422	0.007	0.1667	0.2037	0.0105	0.0021	0.0049	0.0076	0.0143	0.0036	0.0081	0.0136	0.1386	0.1552	0.0031	0.0024	0.0118	0.0172	0.0153	0.0085	0.0161	0.0101	0.0042
13	rs7998557	107911568	0.78	0.56417027826485	0.91	0.155803491158275	0.0648548340377546	0.0123943459075691	0.0037	0.0031	0.0214	0.1424	0.0069	0.1668	0.204	0.0103	0.0022	0.0051	0.0076	0.0141	0.0036	0.008	0.0135	0.1385	0.1558	0.003	0.0025	0.0117	0.017	0.0153	0.0085	0.0161	0.0099	0.0043
13	rs74427124	107913344	0.78	0.56417027826485	0.91	0.155803491158275	0.058078598606914	0.0134551197944584	0.0037	0.003	0.0213	0.1427	0.0069	0.1665	0.2047	0.0101	0.0022	0.0053	0.0075	0.014	0.0035	0.008	0.0134	0.1383	0.1561	0.003	0.0025	0.0115	0.0169	0.0153	0.0085	0.0161	0.0099	0.0043
13	rs117506340	107914004	0.78	0.56417027826485	0.91	0.155803491158275	0.0562656294015369	0.0129997392291105	0.0037	0.003	0.0212	0.1427	0.0069	0.1665	0.2047	0.01	0.0022	0.0053	0.0075	0.0139	0.0035	0.008	0.0134	0.1382	0.1562	0.003	0.0025	0.0115	0.0168	0.0153	0.0086	0.0162	0.0099	0.0043
13	rs74839056	107914821	0.78	0.56417027826485	0.91	0.155803491158275	0.0569969759057257	0.0130643109999383	0.0037	0.003	0.0211	0.1428	0.0069	0.1664	0.2048	0.01	0.0022	0.0054	0.0075	0.0139	0.0035	0.008	0.0134	0.1381	0.1562	0.003	0.0026	0.0115	0.0169	0.0153	0.0087	0.0162	0.0099	0.0043
13	rs9558988	107919984	0.78	0.56417027826485	0.91	0.155803491158275	0.0578611920322298	0.0124258456638131	0.0036	0.003	0.0209	0.143	0.007	0.1659	0.2049	0.0098	0.0023	0.0056	0.0076	0.0138	0.0034	0.0081	0.0135	0.1376	0.1567	0.0029	0.0026	0.0114	0.0169	0.0155	0.0089	0.0162	0.01	0.0043
13	rs9520357	107924034	0.78	0.56417027826485	0.91	0.155803491158275	0.0409077906493243	0.0195273780044194	0.0037	0.003	0.0208	0.1431	0.0071	0.1658	0.2062	0.0094	0.0023	0.0059	0.0076	0.0136	0.0034	0.0081	0.0135	0.1367	0.1572	0.0031	0.0027	0.0112	0.0165	0.0153	0.0089	0.0161	0.0101	0.0042
13	rs61965522	107924457	0.78	0.56417027826485	0.91	0.155803491158275	0.0354271849400061	0.0180946713218615	0.0037	0.003	0.0208	0.1431	0.0071	0.1658	0.2062	0.0094	0.0023	0.0059	0.0076	0.0136	0.0034	0.0081	0.0135	0.1367	0.1573	0.0031	0.0027	0.0112	0.0165	0.0153	0.0089	0.0161	0.01	0.0042
13	rs9587343	107936890	0.78	0.56417027826485	0.91	0.155803491158275	0.0263110387792359	0.0203641594591037	0.0037	0.003	0.0207	0.1424	0.0074	0.1661	0.2064	0.0094	0.0022	0.0063	0.0075	0.0133	0.0034	0.0083	0.0136	0.1357	0.1582	0.0029	0.0028	0.0114	0.0166	0.0159	0.009	0.0154	0.01	0.004
13	rs7318732	107937452	0.78	0.56417027826485	0.92	0.135444945858012	0.0253256880864329	0.021713409974373	0.0038	0.003	0.0207	0.1423	0.0074	0.1663	0.2068	0.0094	0.0022	0.0065	0.0075	0.013	0.0034	0.0083	0.0136	0.1355	0.1582	0.0029	0.0028	0.0114	0.0166	0.0159	0.009	0.0153	0.0099	0.004
13	rs2147453	107939064	0.78	0.56417027826485	0.92	0.135444945858012	0.0354920314234081	0.0282714654507171	0.0038	0.003	0.0203	0.1424	0.0075	0.1664	0.2069	0.0094	0.0022	0.0065	0.0076	0.013	0.0034	0.0083	0.0134	0.1354	0.1578	0.0029	0.0028	0.0117	0.0166	0.016	0.0089	0.0155	0.01	0.004
13	rs9520365	107941643	0.78	0.56417027826485	0.92	0.135444945858012	0.0357131264559131	0.0245364390200317	0.0038	0.003	0.0203	0.1421	0.0074	0.1665	0.207	0.0094	0.0022	0.0065	0.0077	0.0129	0.0034	0.0083	0.0135	0.1352	0.1576	0.0029	0.0028	0.0118	0.0166	0.0159	0.0091	0.0155	0.01	0.004
13	rs9559006	107959766	0.77	0.622422290089237	0.92	0.135444945858012	0.0352977391331159	0.0463861150393925	0.0048	0.0031	0.0207	0.1403	0.0076	0.1662	0.2054	0.0094	0.0026	0.0069	0.008	0.0129	0.0039	0.0091	0.0134	0.1329	0.1585	0.0028	0.0028	0.0119	0.0167	0.0155	0.0094	0.0163	0.01	0.0042
13	rs983269	107960319	0.77	0.622422290089237	0.92	0.135444945858012	0.0386198471429478	0.0460916741760272	0.0048	0.0031	0.0207	0.1402	0.0076	0.1661	0.2054	0.0094	0.0026	0.0069	0.008	0.0129	0.0039	0.0091	0.0134	0.1329	0.1585	0.0028	0.0028	0.0119	0.0167	0.0156	0.0094	0.0163	0.01	0.0042
13	rs77524761	107963522	0.77	0.622422290089237	0.92	0.135444945858012	0.0460845909300385	0.044747939085228	0.0049	0.0031	0.0208	0.1402	0.0076	0.1662	0.2054	0.0093	0.0026	0.0069	0.008	0.013	0.0039	0.0091	0.0134	0.1327	0.1585	0.0027	0.0028	0.0119	0.0166	0.0156	0.0094	0.0164	0.0099	0.0042
13	rs11618327	107967730	0.77	0.622422290089237	0.92	0.135444945858012	0.0548566769966775	0.0429647877345991	0.0049	0.0031	0.0208	0.1401	0.0076	0.1663	0.2054	0.0092	0.0026	0.007	0.008	0.013	0.004	0.0091	0.0135	0.1326	0.1586	0.0026	0.0028	0.0119	0.0165	0.0156	0.0094	0.0165	0.0099	0.0042
13	rs76281627	107969214	0.77	0.622422290089237	0.92	0.135444945858012	0.0445039125464453	0.0422266398329332	0.0049	0.0031	0.0208	0.1401	0.0076	0.1663	0.2054	0.0092	0.0026	0.0071	0.008	0.013	0.004	0.0091	0.0135	0.1325	0.1585	0.0027	0.0028	0.012	0.0165	0.0156	0.0095	0.0165	0.0096	0.0042
13	rs61965552	107970415	0.77	0.622422290089237	0.92	0.135444945858012	0.0442315218509273	0.0416627261370091	0.0049	0.0031	0.0208	0.1401	0.0076	0.1663	0.2053	0.0092	0.0026	0.0071	0.0081	0.013	0.004	0.0091	0.0136	0.1325	0.1584	0.0027	0.0028	0.012	0.0165	0.0156	0.0096	0.0166	0.0096	0.0042
13	rs9587349	107972121	0.77	0.622422290089237	0.93	0.117127898734063	0.0437350954925155	0.0408232272498776	0.0049	0.0031	0.0208	0.1401	0.0076	0.1663	0.2053	0.0092	0.0026	0.0071	0.0081	0.013	0.004	0.0091	0.0136	0.1324	0.1583	0.0027	0.0028	0.0119	0.0166	0.0156	0.0098	0.0166	0.0096	0.0042
13	rs10047797	107973081	0.77	0.622422290089237	0.93	0.117127898734063	0.0374759705303552	0.0414381110616784	0.0049	0.0031	0.0208	0.14	0.0076	0.1663	0.2053	0.0092	0.0026	0.0071	0.0081	0.0131	0.004	0.0091	0.0136	0.1324	0.1583	0.0027	0.0028	0.0119	0.0165	0.0156	0.0097	0.0166	0.0096	0.0042
13	rs9520389	107981690	0.77	0.622422290089237	0.94	0.100733208212114	0.0238435269312032	0.0426233945758125	0.005	0.0031	0.0209	0.1398	0.0076	0.1663	0.2054	0.0092	0.0026	0.0071	0.0081	0.0132	0.004	0.009	0.0137	0.1321	0.1583	0.0027	0.0028	0.0119	0.0165	0.0157	0.0096	0.0165	0.0095	0.0041
13	rs12583955	107983134	0.77	0.622422290089237	0.95	0.0861393601425535	0.0252847862572268	0.038894318141909	0.005	0.0031	0.0209	0.1398	0.0074	0.1662	0.2056	0.0092	0.0026	0.0071	0.0082	0.0133	0.004	0.0089	0.0137	0.132	0.1581	0.0027	0.0028	0.0119	0.0165	0.0156	0.0096	0.0172	0.0095	0.0041
13	rs9587360	107983152	0.77	0.622422290089237	0.94	0.100733208212114	0.0321312871316311	0.0459154073011903	0.0051	0.0032	0.0209	0.1398	0.0074	0.1661	0.2052	0.0093	0.0027	0.0071	0.0082	0.0133	0.004	0.009	0.0137	0.132	0.158	0.0027	0.0028	0.0119	0.0165	0.0156	0.0097	0.0172	0.0096	0.0042
13	rs9520390	107983774	0.77	0.622422290089237	0.94	0.100733208212114	0.0241388100647342	0.0855144735683938	0.0053	0.0031	0.0209	0.1388	0.0073	0.1655	0.2052	0.0095	0.0029	0.0071	0.0084	0.0137	0.0043	0.0091	0.014	0.1309	0.1575	0.0029	0.0029	0.0122	0.0165	0.0158	0.0098	0.0172	0.0095	0.0043
13	rs12870061	107984041	0.77	0.622422290089237	0.93	0.117127898734063	0.0241289253091196	0.0864325386036107	0.0053	0.0032	0.0209	0.1386	0.0073	0.1653	0.2052	0.0095	0.003	0.0071	0.0085	0.0138	0.0044	0.0091	0.014	0.1306	0.1574	0.0029	0.003	0.0122	0.0165	0.0158	0.0098	0.0172	0.0095	0.0043
13	rs7337979	107984697	0.77	0.622422290089237	0.93	0.117127898734063	0.0242775013276264	0.0834632620091467	0.0055	0.0032	0.0211	0.1383	0.0073	0.1652	0.2048	0.0097	0.0031	0.0072	0.0083	0.014	0.0045	0.0093	0.0143	0.1297	0.1572	0.003	0.003	0.0124	0.0164	0.0159	0.0099	0.0174	0.0095	0.0043
13	rs111924941	107987179	0.77	0.622422290089237	0.93	0.117127898734063	0.0307365245511805	0.133027529911628	0.0057	0.0033	0.0212	0.1377	0.0074	0.1642	0.2041	0.0099	0.0033	0.0073	0.0085	0.0143	0.0047	0.0094	0.0144	0.129	0.1572	0.0031	0.0031	0.0125	0.0165	0.0159	0.0102	0.0174	0.0097	0.0045
13	rs78834833	107989910	0.77	0.622422290089237	0.93	0.117127898734063	0.0378953500344639	0.146012857315485	0.0059	0.0033	0.0213	0.1373	0.0075	0.1637	0.2037	0.01	0.0034	0.0074	0.0086	0.0145	0.0047	0.0095	0.0144	0.1286	0.1572	0.0032	0.0032	0.0125	0.0165	0.0159	0.0105	0.0172	0.0097	0.0046
13	rs9514666	107993289	0.77	0.622422290089237	0.93	0.117127898734063	0.0420494552763174	0.150343530873822	0.0059	0.0033	0.0213	0.1372	0.0075	0.1635	0.2035	0.01	0.0035	0.0074	0.0087	0.0146	0.0048	0.0095	0.0144	0.1284	0.1572	0.0033	0.0032	0.0126	0.0165	0.0159	0.0106	0.0172	0.0098	0.0046
13	rs61967180	107995343	0.77	0.622422290089237	0.93	0.117127898734063	0.0412955569217085	0.153287601628678	0.0059	0.0033	0.0213	0.1371	0.0075	0.1633	0.2033	0.0101	0.0035	0.0075	0.0087	0.0146	0.0048	0.0095	0.0145	0.1283	0.1571	0.0033	0.0032	0.0126	0.0165	0.0159	0.0106	0.0172	0.0098	0.0046
13	rs11840333	107996173	0.77	0.622422290089237	0.93	0.117127898734063	0.0418601038540876	0.157308779897678	0.006	0.0033	0.0214	0.1371	0.0075	0.1633	0.2032	0.0101	0.0035	0.0075	0.0087	0.0146	0.0048	0.0095	0.0145	0.1283	0.1571	0.0033	0.0032	0.0126	0.0165	0.016	0.0106	0.0172	0.0098	0.0047
13	rs117738946	107999546	0.77	0.622422290089237	0.93	0.117127898734063	0.0351299517397623	0.168013964739432	0.006	0.0034	0.0215	0.1368	0.0076	0.1629	0.2031	0.0103	0.0036	0.0075	0.0088	0.0147	0.0048	0.0096	0.0145	0.1281	0.157	0.0034	0.0032	0.0126	0.0166	0.016	0.0107	0.0172	0.0098	0.0047
13	rs74900537	108005009	0.77	0.622422290089237	0.9	0.178319663885856	0.0272478502747024	0.178159147164241	0.006	0.0035	0.0217	0.1364	0.0077	0.1624	0.2028	0.0105	0.0037	0.0075	0.0089	0.0148	0.0049	0.0097	0.0145	0.1278	0.1567	0.0035	0.0033	0.0126	0.0169	0.0161	0.0107	0.0172	0.0098	0.0046
13	rs9555351	108006374	0.77	0.622422290089237	0.89	0.20310604818777	0.0253871293383151	0.181687572606014	0.006	0.0036	0.0217	0.1362	0.0077	0.1623	0.2027	0.0105	0.0037	0.0075	0.009	0.0148	0.0049	0.0097	0.0144	0.1278	0.1567	0.0035	0.0033	0.0126	0.017	0.0161	0.0107	0.0172	0.0098	0.0046
13	rs17376318	108013050	0.77	0.622422290089237	0.89	0.20310604818777	0.0227545235456755	0.241758495810501	0.0061	0.0035	0.0218	0.1361	0.0078	0.162	0.2023	0.0106	0.0039	0.0076	0.009	0.0148	0.0049	0.0097	0.0145	0.1277	0.1566	0.0035	0.0033	0.0126	0.0169	0.0162	0.0107	0.0173	0.0099	0.0046
13	rs9559025	108013900	0.77	0.622422290089237	0.89	0.20310604818777	0.0184027739722784	0.304313344114709	0.0063	0.0035	0.0221	0.1358	0.008	0.1609	0.2005	0.0111	0.0044	0.0078	0.0092	0.0146	0.0051	0.0096	0.0147	0.1275	0.1563	0.0038	0.0035	0.0127	0.0168	0.0164	0.0109	0.0175	0.01	0.0046
13	rs9520400	108014189	0.78	0.56417027826485	0.89	0.20310604818777	0.0176899541651292	0.404939406479812	0.0064	0.0039	0.0219	0.1347	0.0083	0.1603	0.1994	0.0114	0.0045	0.0084	0.0094	0.0148	0.0053	0.01	0.0149	0.1266	0.1554	0.0041	0.0034	0.0127	0.0166	0.0166	0.0112	0.0185	0.0101	0.0047
13	rs61210054	108014841	0.79	0.509607847349147	0.89	0.20310604818777	0.0412379515933144	0.846875275072531	0.007	0.0045	0.0227	0.1336	0.0087	0.1558	0.1964	0.0124	0.0052	0.0094	0.01	0.0153	0.0063	0.0106	0.0154	0.1234	0.1525	0.0052	0.004	0.0129	0.017	0.0171	0.0123	0.0193	0.0108	0.0053
13	rs4258476	108017953	0.79	0.509607847349147	0.89	0.20310604818777	0.149434684327827	1.68177925921543	0.0077	0.0054	0.0236	0.1322	0.0098	0.1497	0.1898	0.0144	0.0063	0.0129	0.0119	0.0168	0.0068	0.0123	0.0165	0.1157	0.1514	0.0063	0.0045	0.0134	0.0172	0.0161	0.0133	0.0204	0.0122	0.0062
13	rs4551893	108018881	0.78	0.56417027826485	0.89	0.20310604818777	0.190651722145119	1.80873431491813	0.0078	0.0055	0.0238	0.1326	0.0099	0.149	0.1889	0.0147	0.0064	0.0134	0.0122	0.017	0.0068	0.0125	0.0166	0.1147	0.1509	0.0065	0.0045	0.0135	0.0173	0.0161	0.0135	0.0205	0.0123	0.0064
13	rs11617804	108018933	0.78	0.56417027826485	0.88	0.230271256315472	0.191334997232554	1.85566276229807	0.0078	0.0058	0.0238	0.1326	0.0098	0.149	0.1888	0.0147	0.0064	0.0134	0.0122	0.0171	0.0068	0.0125	0.0166	0.1147	0.1509	0.0065	0.0045	0.0135	0.0174	0.0161	0.0135	0.0204	0.0123	0.0064
13	rs9520405	108019827	0.78	0.56417027826485	0.88	0.230271256315472	0.187594289950334	1.9310977147158	0.008	0.006	0.0243	0.1331	0.0097	0.1489	0.1879	0.0146	0.0066	0.0137	0.0117	0.0176	0.0069	0.012	0.0167	0.1144	0.1507	0.0066	0.0046	0.0134	0.0173	0.0162	0.0134	0.0206	0.0122	0.0064
13	rs75622873	108020396	0.77	0.622422290089237	0.88	0.230271256315472	0.275045168597903	2.12867219549278	0.0082	0.0062	0.0242	0.1341	0.01	0.1484	0.1866	0.0147	0.0068	0.0134	0.0117	0.0177	0.0069	0.0121	0.0164	0.1138	0.1512	0.0067	0.0044	0.0133	0.0173	0.0162	0.0134	0.0204	0.0123	0.0068
13	rs61967186	108020426	0.77	0.622422290089237	0.88	0.230271256315472	0.283434157191517	2.15182734179566	0.0082	0.0062	0.0242	0.1342	0.01	0.1486	0.1867	0.0147	0.0068	0.0134	0.0117	0.0176	0.007	0.0121	0.0164	0.1134	0.1512	0.0067	0.0045	0.0133	0.0172	0.0162	0.0134	0.0203	0.0126	0.0069
13	rs7996075	108020550	0.77	0.622422290089237	0.88	0.230271256315472	0.290807658705161	2.10374513253971	0.0082	0.0062	0.0242	0.1343	0.0099	0.1485	0.1866	0.0146	0.0068	0.0132	0.0118	0.0177	0.0069	0.0122	0.0165	0.1132	0.1514	0.0067	0.0044	0.0134	0.0172	0.0163	0.0134	0.0203	0.0127	0.0068
13	rs4294667	108020933	0.77	0.622422290089237	0.86	0.29215087580064	0.258674591218519	2.03333254838105	0.0081	0.0063	0.0244	0.1355	0.0097	0.1482	0.1853	0.0144	0.0068	0.0129	0.0118	0.0178	0.0067	0.0122	0.0168	0.1121	0.1526	0.0068	0.0044	0.0138	0.0174	0.0161	0.0134	0.0204	0.0129	0.0067
13	rs111516562	108021179	0.77	0.622422290089237	0.86	0.29215087580064	0.160149398791451	1.91291225207907	0.0079	0.0062	0.0243	0.1374	0.0096	0.1481	0.1853	0.0142	0.0068	0.0129	0.0105	0.0178	0.0066	0.0123	0.0167	0.1121	0.153	0.0068	0.0044	0.0137	0.0174	0.0159	0.0133	0.0203	0.0129	0.0066
13	rs9587364	108021464	0.77	0.622422290089237	0.86	0.29215087580064	0.139031088232852	1.84254096987959	0.0078	0.0062	0.0243	0.1384	0.0095	0.1479	0.185	0.0143	0.0067	0.0131	0.0105	0.0177	0.0065	0.0124	0.0167	0.1122	0.1534	0.0067	0.0044	0.0138	0.0175	0.0157	0.0133	0.0201	0.0129	0.0065
13	rs9520408	108022451	0.77	0.622422290089237	0.86	0.29215087580064	0.139567495967922	1.64598546065928	0.0071	0.006	0.0239	0.1427	0.0096	0.1463	0.1867	0.0137	0.0064	0.0126	0.0102	0.0176	0.0062	0.0123	0.0167	0.11	0.1553	0.0067	0.0043	0.0146	0.0173	0.0152	0.0131	0.0192	0.0131	0.0066
13	rs11619628	108022591	0.77	0.622422290089237	0.86	0.29215087580064	0.144805840890153	1.53518132748271	0.007	0.0059	0.024	0.1433	0.0098	0.1462	0.1871	0.0136	0.0063	0.0125	0.0102	0.0175	0.0058	0.0125	0.0167	0.11	0.1554	0.0066	0.0042	0.0147	0.0171	0.0152	0.0131	0.0191	0.0131	0.0065
13	rs35215714	108024771	0.77	0.622422290089237	0.86	0.29215087580064	0.107231504474097	0.909404587497018	0.0062	0.0054	0.0241	0.1475	0.0094	0.1448	0.1906	0.0131	0.0055	0.0118	0.0094	0.0177	0.0052	0.0121	0.0165	0.1084	0.1588	0.0063	0.0038	0.0153	0.0173	0.0149	0.013	0.0184	0.0125	0.0059
13	rs61965861	108026599	0.77	0.622422290089237	0.86	0.29215087580064	0.107097047249187	0.861450850573702	0.0061	0.0053	0.0241	0.1477	0.0094	0.145	0.1908	0.013	0.0053	0.0118	0.0093	0.0177	0.0052	0.0121	0.0165	0.1083	0.159	0.0062	0.0037	0.0154	0.0173	0.0148	0.013	0.0184	0.0125	0.0058
13	rs9520419	108027334	0.77	0.622422290089237	0.86	0.29215087580064	0.100429714596531	0.844863565507892	0.0061	0.0053	0.0241	0.1481	0.0093	0.1449	0.1908	0.013	0.0053	0.0118	0.0093	0.0177	0.0051	0.012	0.0165	0.1082	0.1591	0.0062	0.0036	0.0154	0.0173	0.0148	0.0128	0.0184	0.0124	0.0058
13	rs9559031	108033035	0.75	0.750298972197586	0.86	0.29215087580064	0.198012073261273	0.419264540475035	0.0051	0.0044	0.0235	0.1542	0.0095	0.1413	0.193	0.0128	0.0047	0.0116	0.0085	0.017	0.0042	0.0112	0.0161	0.1069	0.1646	0.006	0.0031	0.0159	0.0173	0.0155	0.0123	0.0174	0.0126	0.005
13	rs9520421	108033842	0.75	0.750298972197586	0.86	0.29215087580064	0.246382243003693	0.333368589357031	0.005	0.0043	0.0237	0.1553	0.0096	0.1416	0.1944	0.0126	0.0044	0.0114	0.008	0.0168	0.0041	0.0112	0.0159	0.1058	0.1657	0.0059	0.003	0.0162	0.0173	0.0154	0.012	0.0171	0.0125	0.0049
13	rs9520422	108034541	0.74	0.820062814253923	0.86	0.29215087580064	0.265878137716825	0.240314210332583	0.0048	0.0041	0.0237	0.1563	0.0097	0.142	0.1954	0.0126	0.0041	0.0112	0.0075	0.0166	0.0038	0.0109	0.016	0.1059	0.1667	0.0055	0.0027	0.0162	0.0173	0.0151	0.0118	0.0168	0.0125	0.0047
13	rs79406068	108035046	0.74	0.820062814253923	0.86	0.29215087580064	0.265057246951082	0.230391933645373	0.0047	0.0039	0.0236	0.1566	0.0099	0.1422	0.1962	0.0127	0.0041	0.011	0.0074	0.0161	0.0038	0.0109	0.016	0.1061	0.1674	0.0054	0.0027	0.0162	0.0174	0.0148	0.0116	0.0164	0.0123	0.0047
13	rs4372568	108036780	0.74	0.820062814253923	0.86	0.29215087580064	0.258539709041249	0.245772440896735	0.0047	0.0039	0.0235	0.1567	0.0099	0.1422	0.1965	0.0128	0.004	0.011	0.0073	0.016	0.0038	0.0109	0.016	0.1062	0.1676	0.0054	0.0027	0.0163	0.0175	0.0147	0.0115	0.0163	0.0123	0.0046
13	rs7334074	108036871	0.74	0.820062814253923	0.86	0.29215087580064	0.258135292428981	0.243762834060844	0.0047	0.0039	0.0235	0.1567	0.0099	0.1422	0.1965	0.0128	0.004	0.011	0.0073	0.016	0.0038	0.0109	0.016	0.1062	0.1676	0.0054	0.0027	0.0163	0.0175	0.0147	0.0115	0.0163	0.0123	0.0046
13	rs72650580	108039629	0.74	0.820062814253923	0.86	0.29215087580064	0.251667263850432	0.230939624699102	0.0047	0.0038	0.0235	0.1569	0.0099	0.1424	0.1969	0.0128	0.004	0.011	0.0072	0.0159	0.0038	0.0108	0.0159	0.1063	0.1677	0.0054	0.0027	0.0162	0.0175	0.0145	0.0114	0.0163	0.0122	0.0046
13	rs78222741	108040223	0.74	0.820062814253923	0.86	0.29215087580064	0.249854633906671	0.226243288321223	0.0047	0.0038	0.0235	0.1569	0.0099	0.1425	0.197	0.0128	0.004	0.011	0.0072	0.0159	0.0038	0.0108	0.0159	0.1063	0.1677	0.0054	0.0027	0.0161	0.0175	0.0144	0.0114	0.0164	0.0122	0.0046
13	rs17450199	108041354	0.74	0.820062814253923	0.87	0.259919603286658	0.243414705393849	0.224938286978408	0.0047	0.0038	0.0235	0.1568	0.0098	0.1425	0.197	0.0127	0.004	0.011	0.0072	0.0159	0.0038	0.0108	0.0159	0.1067	0.1676	0.0054	0.0027	0.0161	0.0175	0.0144	0.0113	0.0164	0.0121	0.0046
13	rs79219127	108050599	0.74	0.820062814253923	0.87	0.259919603286658	0.232971827628249	0.192930093404864	0.0047	0.0036	0.0233	0.1571	0.0098	0.143	0.1978	0.0127	0.0039	0.0109	0.0071	0.0158	0.0037	0.0108	0.0159	0.1068	0.1679	0.0053	0.0026	0.0157	0.0175	0.0145	0.0109	0.0164	0.0121	0.0045
13	rs78595368	108051775	0.74	0.820062814253923	0.87	0.259919603286658	0.233014284024134	0.190766070545243	0.0047	0.0035	0.0232	0.1571	0.0098	0.143	0.1979	0.0128	0.0039	0.0109	0.0071	0.0158	0.0037	0.0108	0.0159	0.1068	0.1679	0.0053	0.0026	0.0156	0.0175	0.0145	0.0109	0.0164	0.012	0.0045
13	rs117449011	108054159	0.74	0.820062814253923	0.87	0.259919603286658	0.232759609970873	0.176053579771191	0.0046	0.0034	0.0231	0.1573	0.0098	0.1433	0.1983	0.0128	0.0038	0.0108	0.007	0.0158	0.0036	0.0109	0.0159	0.1068	0.168	0.0053	0.0026	0.0154	0.0176	0.0145	0.0107	0.0165	0.012	0.0045
13	rs78019863	108055466	0.74	0.820062814253923	0.87	0.259919603286658	0.230643330695269	0.173060705414726	0.0046	0.0034	0.0231	0.1574	0.0098	0.1434	0.1985	0.0128	0.0038	0.0108	0.007	0.0158	0.0036	0.0109	0.016	0.1069	0.1681	0.0053	0.0026	0.0153	0.0176	0.0145	0.0106	0.0165	0.012	0.0044
13	rs41416347	108056339	0.74	0.820062814253923	0.87	0.259919603286658	0.229042131766124	0.175253740160843	0.0045	0.0034	0.0231	0.1574	0.0098	0.1434	0.1985	0.0128	0.0038	0.0108	0.007	0.0158	0.0036	0.0109	0.016	0.1069	0.1681	0.0053	0.0026	0.0153	0.0176	0.0145	0.0106	0.0165	0.012	0.0044
13	rs1535716	108056699	0.74	0.820062814253923	0.87	0.259919603286658	0.228915985253579	0.177757419773831	0.0045	0.0034	0.0231	0.1574	0.0098	0.1434	0.1985	0.0128	0.0038	0.0108	0.007	0.0158	0.0036	0.0109	0.016	0.1069	0.1681	0.0053	0.0026	0.0153	0.0176	0.0145	0.0106	0.0165	0.012	0.0044
13	rs12100150	108062021	0.74	0.820062814253923	0.87	0.259919603286658	0.264829466026233	0.125327822775467	0.0044	0.0032	0.0233	0.1578	0.0097	0.1435	0.1994	0.013	0.0036	0.0105	0.0068	0.0158	0.0034	0.0108	0.0157	0.1077	0.1683	0.0053	0.0024	0.0152	0.0177	0.0142	0.0103	0.0162	0.0119	0.0042
13	rs1323668	108063405	0.74	0.820062814253923	0.87	0.259919603286658	0.281736106305438	0.108516761928989	0.0042	0.003	0.0235	0.158	0.0097	0.1436	0.1999	0.0132	0.0036	0.0102	0.0067	0.0158	0.0033	0.0108	0.0155	0.1082	0.1683	0.0053	0.0024	0.0151	0.0179	0.014	0.0101	0.0161	0.0119	0.004
13	rs7326898	108065707	0.74	0.820062814253923	0.87	0.259919603286658	0.282254374495049	0.105763820788378	0.0042	0.003	0.0235	0.1581	0.0097	0.1437	0.2001	0.0133	0.0036	0.0102	0.0067	0.0158	0.0033	0.0108	0.0155	0.1084	0.1683	0.0053	0.0024	0.0151	0.0179	0.014	0.0101	0.016	0.0119	0.004
13	rs77615174	108068318	0.74	0.820062814253923	0.87	0.259919603286658	0.288751956545341	0.0956668466215838	0.0042	0.003	0.0236	0.1582	0.0096	0.1437	0.2001	0.0133	0.0036	0.0101	0.0067	0.0158	0.0033	0.0108	0.0155	0.1085	0.1682	0.0053	0.0023	0.0151	0.0179	0.0139	0.0101	0.016	0.0118	0.0039
13	rs75352708	108074680	0.74	0.820062814253923	0.88	0.230271256315472	0.309361492075277	0.0823323880694233	0.0042	0.0029	0.0237	0.1583	0.0095	0.1438	0.2003	0.0135	0.0036	0.0101	0.0067	0.0158	0.0032	0.0108	0.0154	0.1087	0.168	0.0052	0.0022	0.0151	0.0179	0.0139	0.01	0.016	0.0118	0.0039
13	rs1830757	108080847	0.74	0.820062814253923	0.88	0.230271256315472	0.32439798168297	0.0748096758917711	0.0042	0.0029	0.0237	0.1585	0.0094	0.1439	0.2004	0.0136	0.0036	0.01	0.0066	0.0158	0.0031	0.0107	0.0154	0.1088	0.168	0.0052	0.0021	0.0151	0.0179	0.0139	0.0099	0.016	0.0117	0.0038
13	rs1535714	108084876	0.74	0.820062814253923	0.88	0.230271256315472	0.340692697621358	0.070100603587163	0.0042	0.0029	0.0238	0.1586	0.0093	0.144	0.2005	0.0137	0.0036	0.0099	0.0066	0.0158	0.003	0.0107	0.0154	0.109	0.1679	0.0052	0.0021	0.0151	0.018	0.0138	0.0099	0.016	0.0117	0.0038
13	rs118057151	108086478	0.74	0.820062814253923	0.88	0.230271256315472	0.3698916131166	0.0581108038099986	0.0041	0.0028	0.0237	0.1585	0.0092	0.1442	0.2008	0.0137	0.0035	0.0098	0.0066	0.0159	0.0029	0.0106	0.0153	0.1091	0.1681	0.0051	0.002	0.0152	0.0179	0.0139	0.0099	0.016	0.0117	0.0037
13	rs12428701	108086788	0.74	0.820062814253923	0.88	0.230271256315472	0.370108878176067	0.0556619326325885	0.0041	0.0028	0.0237	0.1585	0.0092	0.1443	0.2009	0.0137	0.0035	0.0097	0.0066	0.0159	0.0029	0.0106	0.0152	0.1092	0.1681	0.0051	0.0019	0.0152	0.0178	0.0139	0.0099	0.016	0.0117	0.0037
13	rs9583175	108087075	0.74	0.820062814253923	0.88	0.230271256315472	0.369783005011786	0.0332614138725438	0.0042	0.0027	0.0238	0.1594	0.0091	0.1449	0.2008	0.0135	0.0034	0.0093	0.0065	0.0165	0.0026	0.0106	0.0152	0.1088	0.1687	0.005	0.0019	0.015	0.0174	0.0141	0.0098	0.0161	0.0116	0.0035
13	rs7986988	108090260	0.74	0.820062814253923	0.88	0.230271256315472	0.339392531307792	0.010665811130143	0.0037	0.0019	0.025	0.1567	0.0092	0.1485	0.2025	0.0135	0.003	0.0078	0.0064	0.017	0.0025	0.0115	0.0167	0.1095	0.1705	0.0039	0.0016	0.0139	0.0156	0.0151	0.0091	0.0168	0.0107	0.0019
13	rs79164264	108093268	0.74	0.820062814253923	0.88	0.230271256315472	0.295860097494514	0.00861927449289774	0.0037	0.0019	0.025	0.1569	0.0092	0.1486	0.2027	0.0135	0.0029	0.0078	0.0064	0.017	0.0025	0.0115	0.0167	0.1096	0.1705	0.0036	0.0015	0.0139	0.0156	0.0151	0.0091	0.0168	0.0107	0.0019
13	rs1998526	108094072	0.74	0.820062814253923	0.88	0.230271256315472	0.286418909686004	0.00670548153204687	0.0037	0.0019	0.025	0.157	0.0092	0.1486	0.2029	0.0135	0.0029	0.0078	0.0064	0.017	0.0025	0.0115	0.0167	0.1096	0.1705	0.0035	0.0015	0.0139	0.0156	0.0151	0.0091	0.0168	0.0105	0.0019
13	rs16970118	108094967	0.74	0.820062814253923	0.88	0.230271256315472	0.282914727663843	0.00512161637584443	0.0037	0.0019	0.025	0.157	0.0092	0.1486	0.203	0.0135	0.0029	0.0077	0.0064	0.017	0.0024	0.0115	0.0167	0.1096	0.1706	0.0035	0.0015	0.0139	0.0156	0.0151	0.009	0.0168	0.0104	0.0019
13	rs74813221	108101145	0.74	0.820062814253923	0.91	0.155803491158275	0.264101280950748	0.00726765541753995	0.0035	0.0019	0.0252	0.1574	0.0092	0.1486	0.2028	0.0135	0.0029	0.0075	0.0064	0.0169	0.0024	0.0116	0.0166	0.1097	0.1708	0.0033	0.0015	0.0137	0.0156	0.0151	0.009	0.0168	0.0106	0.0019
13	rs8000579	108102461	0.74	0.820062814253923	0.9	0.178319663885856	0.258180210576167	0.00721990081902487	0.0035	0.0019	0.0252	0.1575	0.0092	0.1486	0.2028	0.0135	0.0029	0.0075	0.0065	0.0169	0.0024	0.0116	0.0166	0.1097	0.1709	0.0032	0.0015	0.0137	0.0156	0.0151	0.009	0.0168	0.0107	0.0019
13	rs7986633	108110518	0.74	0.820062814253923	0.9	0.178319663885856	0.235227924488245	0.00670548153204687	0.0035	0.0019	0.0254	0.1575	0.0093	0.1486	0.2023	0.0135	0.0029	0.0074	0.0065	0.0169	0.0024	0.0116	0.0165	0.1102	0.171	0.003	0.0015	0.0136	0.0156	0.0151	0.0091	0.0167	0.0106	0.0019
13	rs9301230	108114336	0.74	0.820062814253923	0.9	0.178319663885856	0.221913463993402	0.00652336745166556	0.0035	0.0019	0.0255	0.1576	0.0093	0.1486	0.202	0.0135	0.0029	0.0074	0.0066	0.0169	0.0024	0.0116	0.0165	0.1106	0.171	0.0029	0.0015	0.0136	0.0156	0.0151	0.0092	0.0167	0.0106	0.0019
13	rs17381381	108125996	0.74	0.820062814253923	0.89	0.20310604818777	0.222616538182482	0.00632164384149818	0.0035	0.0019	0.0255	0.1576	0.0093	0.1485	0.2018	0.0135	0.0029	0.0074	0.0066	0.0169	0.0024	0.0116	0.0166	0.1108	0.171	0.0029	0.0015	0.0135	0.0156	0.015	0.0091	0.0167	0.0105	0.0019
13	rs113564844	108130613	0.74	0.820062814253923	0.89	0.20310604818777	0.221706913879732	0.00599286103190546	0.0035	0.0019	0.0256	0.1576	0.0094	0.1484	0.2015	0.0135	0.0029	0.0073	0.0066	0.017	0.0024	0.0117	0.0166	0.1112	0.171	0.0028	0.0016	0.0135	0.0156	0.0149	0.0091	0.0167	0.0104	0.0019
13	rs10492715	108133693	0.74	0.820062814253923	0.89	0.20310604818777	0.219031543599097	0.00565238572612421	0.0035	0.0019	0.0256	0.1577	0.0093	0.1485	0.2014	0.0135	0.0029	0.0073	0.0066	0.017	0.0024	0.0117	0.0166	0.1113	0.171	0.0029	0.0016	0.0134	0.0155	0.0149	0.0091	0.0167	0.0104	0.0019
13	rs1924444	108143728	0.73	0.893795165105119	0.89	0.20310604818777	0.216741180492852	0.00400287224453246	0.0035	0.0019	0.0258	0.1579	0.0091	0.1486	0.2014	0.0135	0.0029	0.0073	0.0066	0.0171	0.0025	0.0118	0.0167	0.1117	0.171	0.0028	0.0016	0.0132	0.0155	0.0146	0.0092	0.0166	0.01	0.0019
13	rs1535710	108145853	0.73	0.893795165105119	0.89	0.20310604818777	0.214504850896001	0.00398547738680075	0.0035	0.0019	0.0258	0.1581	0.0091	0.1487	0.2014	0.0135	0.0029	0.0072	0.0066	0.0171	0.0025	0.0118	0.0168	0.1117	0.1706	0.0028	0.0016	0.0132	0.0155	0.0146	0.0092	0.0166	0.01	0.0019
13	rs55737174	108147417	0.73	0.893795165105119	0.89	0.20310604818777	0.21127525317789	0.00400287224453246	0.0035	0.0019	0.0261	0.1579	0.0091	0.1486	0.2015	0.0135	0.0029	0.0072	0.0066	0.0171	0.0025	0.0118	0.0167	0.1116	0.1705	0.0028	0.0016	0.0132	0.0155	0.0146	0.0092	0.0168	0.01	0.0019
13	rs34102863	108148945	0.73	0.893795165105119	0.9	0.178319663885856	0.209630766270777	0.00409046030590533	0.0035	0.0019	0.0262	0.1578	0.0091	0.1486	0.2016	0.0135	0.0029	0.0072	0.0066	0.0172	0.0025	0.0118	0.0166	0.1116	0.1705	0.0027	0.0016	0.0132	0.0155	0.0146	0.0092	0.0169	0.01	0.0019
13	rs28402894	108153664	0.74	0.820062814253923	0.9	0.178319663885856	0.22862179361761	0.00398547738680075	0.0035	0.0019	0.0263	0.1579	0.0091	0.1488	0.202	0.0135	0.0029	0.0072	0.0066	0.0173	0.0025	0.0118	0.0162	0.1116	0.1702	0.0024	0.0017	0.0133	0.0158	0.0145	0.0092	0.0168	0.0099	0.0019
13	rs117007788	108155537	0.74	0.820062814253923	0.9	0.178319663885856	0.321360700462985	0.00419691705718303	0.0035	0.0015	0.0263	0.1585	0.0091	0.1487	0.2023	0.0136	0.0029	0.0071	0.0066	0.0174	0.0025	0.0118	0.016	0.1114	0.1702	0.0024	0.0017	0.0133	0.0157	0.0145	0.0091	0.0167	0.0099	0.0019
13	rs117914932	108155821	0.74	0.820062814253923	0.9	0.178319663885856	0.323586577086606	0.00409046030590533	0.0035	0.0015	0.0263	0.1585	0.0091	0.1487	0.2024	0.0136	0.0029	0.0071	0.0066	0.0175	0.0025	0.0118	0.016	0.1113	0.1702	0.0024	0.0017	0.0133	0.0157	0.0145	0.0091	0.0167	0.0099	0.0019
13	rs57758585	108155830	0.74	0.820062814253923	0.9	0.178319663885856	0.323586577086606	0.00409046030590533	0.0035	0.0015	0.0263	0.1585	0.0091	0.1487	0.2024	0.0136	0.0029	0.0071	0.0066	0.0175	0.0025	0.0118	0.016	0.1113	0.1702	0.0024	0.0017	0.0133	0.0157	0.0145	0.0091	0.0167	0.0099	0.0019
13	rs655443	108157028	0.74	0.820062814253923	0.9	0.178319663885856	0.319042257155294	0.00407286083725782	0.0035	0.0015	0.0263	0.1586	0.0091	0.1487	0.2024	0.0135	0.003	0.0071	0.0066	0.0175	0.0025	0.0118	0.016	0.1113	0.1701	0.0024	0.0017	0.0133	0.0156	0.0146	0.0091	0.0168	0.0099	0.0019
13	rs78056606	108157360	0.74	0.820062814253923	0.9	0.178319663885856	0.309757593390602	0.003763064161631	0.0036	0.0015	0.0263	0.1587	0.0091	0.1487	0.2025	0.0135	0.003	0.0071	0.0066	0.0175	0.0025	0.0117	0.016	0.1112	0.1699	0.0024	0.0017	0.0133	0.0156	0.0146	0.0091	0.0168	0.0099	0.0019
13	rs11842067	108164035	0.74	0.820062814253923	0.9	0.178319663885856	0.25795566242271	0.00258649797736229	0.0036	0.0015	0.0265	0.1594	0.009	0.1485	0.2026	0.0134	0.003	0.007	0.0067	0.0175	0.0026	0.0115	0.0162	0.111	0.1692	0.0025	0.0017	0.0131	0.0155	0.0147	0.0091	0.0169	0.0098	0.002
13	rs1998524	108169060	0.74	0.820062814253923	0.9	0.178319663885856	0.252243497921477	0.00229417623256253	0.0037	0.0015	0.0266	0.1595	0.009	0.1484	0.2026	0.0134	0.0031	0.0071	0.0067	0.0175	0.0027	0.0115	0.0163	0.111	0.169	0.0025	0.0018	0.0131	0.0155	0.0147	0.0091	0.017	0.0098	0.002
13	rs1998525	108169072	0.74	0.820062814253923	0.9	0.178319663885856	0.252287853481697	0.00229417623256253	0.0037	0.0015	0.0266	0.1595	0.009	0.1484	0.2026	0.0134	0.0031	0.0071	0.0067	0.0175	0.0027	0.0115	0.0163	0.111	0.169	0.0025	0.0018	0.0131	0.0155	0.0147	0.0091	0.017	0.0098	0.002
13	rs16970581	108175941	0.74	0.820062814253923	0.9	0.178319663885856	0.237238685797318	0.00264172567169616	0.0037	0.0015	0.0267	0.1592	0.0091	0.1483	0.2025	0.0134	0.0028	0.0071	0.0065	0.0176	0.0027	0.0115	0.0164	0.1109	0.169	0.0025	0.0018	0.0131	0.0155	0.0148	0.0091	0.0171	0.0099	0.0021
13	rs1323661	108180983	0.74	0.820062814253923	0.91	0.155803491158275	0.208432070870994	0.00428675773911891	0.0037	0.0015	0.0267	0.1589	0.0092	0.1479	0.2025	0.0135	0.0025	0.0071	0.0065	0.0178	0.0027	0.0115	0.0166	0.1108	0.1688	0.0026	0.0018	0.0131	0.0153	0.0149	0.0092	0.0172	0.01	0.0022
13	rs79879942	108181020	0.74	0.820062814253923	0.91	0.155803491158275	0.209110855545617	0.00426870762336423	0.0037	0.0015	0.0267	0.1589	0.0092	0.1479	0.2025	0.0135	0.0025	0.0071	0.0065	0.0178	0.0027	0.0115	0.0166	0.1108	0.1688	0.0026	0.0018	0.0131	0.0153	0.0149	0.0092	0.0172	0.01	0.0022
13	rs2076766	108181660	0.74	0.820062814253923	0.91	0.155803491158275	0.214099644316701	0.00469424179539084	0.0037	0.0015	0.0267	0.1588	0.0092	0.1479	0.2025	0.0134	0.0025	0.0071	0.0065	0.0178	0.0027	0.0116	0.0166	0.1108	0.1688	0.0026	0.0017	0.0132	0.0154	0.0149	0.0092	0.0172	0.01	0.0022
13	rs12430402	108189783	0.75	0.750298972197586	0.91	0.155803491158275	0.23762480480178	0.0145596199269337	0.0037	0.0016	0.0266	0.1578	0.0092	0.1469	0.2025	0.0135	0.0026	0.0072	0.0066	0.0181	0.0026	0.0117	0.0165	0.111	0.1687	0.0029	0.0017	0.0134	0.0155	0.015	0.0093	0.0172	0.0102	0.0024
13	rs9520481	108190458	0.75	0.750298972197586	0.91	0.155803491158275	0.269635160776146	0.0796438299997234	0.0038	0.0019	0.027	0.1567	0.0096	0.1478	0.2002	0.013	0.0028	0.0071	0.0076	0.0203	0.0029	0.0127	0.0168	0.1088	0.165	0.0026	0.0018	0.013	0.0148	0.0158	0.0098	0.0188	0.0113	0.0023
13	rs73591176	108195744	0.75	0.750298972197586	0.9	0.178319663885856	0.514387129614064	0.125948150301075	0.0037	0.0018	0.0269	0.1584	0.0098	0.1499	0.1981	0.013	0.0028	0.0068	0.0085	0.0206	0.0023	0.0138	0.0163	0.1127	0.1584	0.0024	0.0018	0.0135	0.0145	0.0151	0.0107	0.0181	0.0123	0.0019
13	rs117012936	108198115	0.75	0.750298972197586	0.9	0.178319663885856	0.512407408059501	0.099852929030262	0.0037	0.0018	0.0269	0.1584	0.0098	0.1499	0.198	0.013	0.0028	0.0069	0.0085	0.0206	0.0023	0.0138	0.0164	0.1128	0.1583	0.0024	0.0018	0.0135	0.0145	0.0151	0.0107	0.0181	0.0123	0.0019
13	rs12430496	108198519	0.75	0.750298972197586	0.9	0.178319663885856	0.515602309759709	0.0933630123974988	0.0037	0.0018	0.0269	0.1584	0.0098	0.15	0.1981	0.013	0.0028	0.0069	0.0085	0.0206	0.0023	0.0138	0.0164	0.1128	0.1583	0.0024	0.0018	0.0135	0.0145	0.0152	0.0108	0.0181	0.0123	0.0019
13	rs1323664	108199533	0.75	0.750298972197586	0.9	0.178319663885856	0.522278052310459	0.0804614915184349	0.0038	0.0018	0.0269	0.1587	0.0095	0.15	0.1981	0.0132	0.0029	0.0069	0.0085	0.0205	0.0023	0.0138	0.0164	0.1128	0.158	0.0024	0.0018	0.0137	0.0145	0.0152	0.0108	0.0181	0.0123	0.0019
13	rs4772883	108200014	0.75	0.750298972197586	0.9	0.178319663885856	0.515794305458955	0.0777247094247361	0.0038	0.0018	0.0269	0.1588	0.0094	0.15	0.1981	0.0132	0.0029	0.0068	0.0085	0.0204	0.0022	0.0138	0.0163	0.1128	0.1581	0.0024	0.0018	0.0137	0.0145	0.0152	0.0108	0.0181	0.0123	0.0019
13	rs58502179	108202535	0.75	0.750298972197586	0.9	0.178319663885856	0.521377010792458	0.0893655689929195	0.0038	0.0018	0.0269	0.1588	0.0094	0.1499	0.198	0.0132	0.0029	0.0068	0.0084	0.0204	0.0022	0.0138	0.0163	0.1128	0.1581	0.0024	0.0019	0.0136	0.0144	0.0152	0.0108	0.0181	0.0123	0.0019
13	rs16970650	108206865	0.75	0.750298972197586	0.9	0.178319663885856	0.487315824256311	0.0987998293315967	0.0037	0.0019	0.0267	0.1593	0.0097	0.1496	0.1973	0.0132	0.0028	0.0069	0.0085	0.0199	0.0021	0.014	0.0162	0.1137	0.158	0.0024	0.0018	0.0137	0.0146	0.0152	0.0109	0.0182	0.0122	0.0018
13	rs11843418	108212612	0.76	0.684441169424083	0.9	0.178319663885856	0.509667385810233	0.148926348600194	0.0037	0.0021	0.025	0.1591	0.01	0.1539	0.1973	0.0131	0.0024	0.0073	0.0085	0.0199	0.0016	0.0138	0.0156	0.1138	0.1578	0.0025	0.0017	0.014	0.0142	0.0149	0.0107	0.0184	0.0116	0.0015
13	rs116842955	108213837	0.76	0.684441169424083	0.9	0.178319663885856	0.499912039098809	0.131041660402904	0.0037	0.0021	0.025	0.159	0.01	0.154	0.1972	0.0131	0.0024	0.0073	0.0085	0.0198	0.0016	0.0138	0.0155	0.1131	0.1578	0.003	0.0018	0.014	0.0141	0.0149	0.0107	0.0184	0.0116	0.0017
13	rs4142462	108214223	0.76	0.684441169424083	0.9	0.178319663885856	0.496512772820553	0.123914232541766	0.0037	0.0021	0.0251	0.159	0.01	0.1541	0.1972	0.0131	0.0024	0.0073	0.0085	0.0198	0.0016	0.0138	0.0155	0.1131	0.1578	0.003	0.0018	0.014	0.0141	0.0149	0.0107	0.0184	0.0116	0.0018
13	rs642832	108216051	0.76	0.684441169424083	0.9	0.178319663885856	0.499596823781748	0.13032226683604	0.0037	0.0021	0.0252	0.159	0.01	0.1542	0.1973	0.0131	0.0024	0.0072	0.0085	0.0197	0.0016	0.0138	0.0155	0.1131	0.1578	0.0031	0.0018	0.0139	0.014	0.0148	0.0107	0.0184	0.0116	0.0018
13	rs41489448	108228502	0.76	0.684441169424083	0.91	0.155803491158275	0.600920388418821	0.123033788456447	0.0037	0.0021	0.0251	0.1594	0.0102	0.1553	0.1972	0.0131	0.0024	0.007	0.0085	0.0192	0.0016	0.0138	0.0152	0.1129	0.1574	0.0035	0.0018	0.0139	0.0137	0.0147	0.0107	0.0183	0.0116	0.002
13	rs2476503	108229018	0.76	0.684441169424083	0.9	0.178319663885856	0.665416493417437	0.115731792986195	0.0037	0.0021	0.025	0.1595	0.0103	0.1558	0.1971	0.013	0.0024	0.0068	0.0084	0.019	0.0016	0.0138	0.0151	0.1128	0.1572	0.0037	0.0017	0.0139	0.0137	0.0146	0.0107	0.0183	0.0116	0.0022
13	rs11616495	108232900	0.77	0.622422290089237	0.9	0.178319663885856	0.490497207325209	0.078018716176503	0.0036	0.002	0.0236	0.1611	0.0098	0.1611	0.1968	0.0128	0.002	0.0066	0.0081	0.0185	0.0014	0.0131	0.0142	0.1121	0.1563	0.0032	0.0015	0.0142	0.0146	0.0144	0.0108	0.0188	0.0114	0.002
13	rs57647348	108233120	0.77	0.622422290089237	0.9	0.178319663885856	0.481168766911006	0.0738002367806995	0.0035	0.002	0.0235	0.1612	0.0098	0.1614	0.1968	0.0128	0.002	0.0066	0.008	0.0185	0.0014	0.013	0.0141	0.112	0.1562	0.0032	0.0015	0.0142	0.0147	0.0144	0.0108	0.0189	0.0114	0.002
13	rs1924440	108234400	0.77	0.622422290089237	0.9	0.178319663885856	0.461922713866397	0.0712305626715058	0.0035	0.002	0.0233	0.1614	0.0098	0.162	0.1967	0.0127	0.002	0.0065	0.008	0.0184	0.0015	0.013	0.014	0.1119	0.1561	0.0032	0.0015	0.0143	0.0148	0.0143	0.0108	0.0189	0.0114	0.002
13	rs17433049	108235216	0.77	0.622422290089237	0.9	0.178319663885856	0.462651198059227	0.0720829389162697	0.0035	0.002	0.0233	0.1614	0.0098	0.162	0.1967	0.0127	0.002	0.0065	0.008	0.0184	0.0014	0.013	0.014	0.1119	0.1561	0.0032	0.0015	0.0143	0.0148	0.0143	0.0108	0.0189	0.0114	0.002
13	rs58187619	108240665	0.77	0.622422290089237	0.9	0.178319663885856	0.449325066397208	0.0698895715461525	0.0035	0.002	0.0233	0.1614	0.0098	0.1622	0.1967	0.0127	0.0019	0.0066	0.008	0.0184	0.0014	0.0129	0.014	0.1119	0.156	0.0032	0.0015	0.0143	0.0148	0.0143	0.0108	0.0189	0.0114	0.002
13	rs9520500	108245079	0.77	0.622422290089237	0.9	0.178319663885856	0.411359096476159	0.0644963240392324	0.0036	0.002	0.0233	0.1614	0.0098	0.1626	0.1966	0.0127	0.0019	0.0067	0.0081	0.0184	0.0014	0.0128	0.014	0.1119	0.1559	0.0032	0.0014	0.0143	0.0149	0.0143	0.0108	0.0189	0.0114	0.0019
13	rs72654905	108247218	0.77	0.622422290089237	0.91	0.155803491158275	0.408384695406053	0.0622695120060859	0.0036	0.002	0.0233	0.1614	0.0098	0.1626	0.1966	0.0127	0.0019	0.0067	0.008	0.0183	0.0014	0.0127	0.014	0.1119	0.1558	0.0032	0.0014	0.0143	0.0149	0.0143	0.0108	0.0189	0.0114	0.0019
13	rs17349270	108254020	0.77	0.622422290089237	0.91	0.155803491158275	0.39676414725143	0.0592209333887592	0.0036	0.002	0.0233	0.1617	0.0098	0.1628	0.1966	0.0127	0.0019	0.0067	0.008	0.0183	0.0014	0.0127	0.0141	0.1118	0.1557	0.0032	0.0014	0.0143	0.0149	0.0143	0.0108	0.019	0.0114	0.0019
13	rs118137484	108254714	0.77	0.622422290089237	0.91	0.155803491158275	0.393450963304828	0.0595491463619057	0.0036	0.002	0.0233	0.1617	0.0098	0.1628	0.1966	0.0127	0.0018	0.0067	0.008	0.0183	0.0014	0.0127	0.0141	0.1118	0.1557	0.0032	0.0014	0.0143	0.0149	0.0143	0.0108	0.019	0.0114	0.0019
13	rs9559089	108256146	0.77	0.622422290089237	0.91	0.155803491158275	0.38764491500247	0.0558536176850008	0.0036	0.002	0.0233	0.1618	0.0098	0.1628	0.1966	0.0127	0.0018	0.0067	0.008	0.0183	0.0014	0.0126	0.0141	0.1118	0.1557	0.0032	0.0014	0.0143	0.0149	0.0143	0.0108	0.019	0.0114	0.0019
13	rs957788	108257220	0.77	0.622422290089237	0.91	0.155803491158275	0.385090776940086	0.0562378374433771	0.0036	0.002	0.0233	0.1618	0.0098	0.1629	0.1963	0.0127	0.0018	0.0067	0.008	0.0183	0.0014	0.0126	0.0141	0.1118	0.156	0.0032	0.0014	0.0143	0.015	0.0143	0.0108	0.0189	0.0114	0.0019
13	rs4572251	108261395	0.77	0.622422290089237	0.91	0.155803491158275	0.299984103034177	0.0580457816552925	0.0035	0.002	0.0233	0.1633	0.0094	0.1631	0.1963	0.0125	0.0018	0.0066	0.0081	0.0182	0.0014	0.0122	0.0141	0.112	0.1551	0.0031	0.0013	0.0142	0.0157	0.0142	0.0107	0.019	0.0112	0.0018
13	Affx-8925960	108264585	0.78	0.56417027826485	0.9	0.178319663885856	0.29128684490019	0.0668249519271995	0.0034	0.002	0.0233	0.1649	0.0091	0.1636	0.1966	0.0122	0.0015	0.0066	0.0079	0.0178	0.0012	0.012	0.0138	0.1129	0.1546	0.0029	0.001	0.0142	0.0162	0.0141	0.0107	0.0189	0.0111	0.0015
13	rs79174524	108264856	0.78	0.56417027826485	0.91	0.155803491158275	0.291190973983203	0.0727964518298534	0.0033	0.0019	0.0232	0.165	0.009	0.1637	0.1966	0.0122	0.0014	0.0066	0.0079	0.0177	0.0012	0.012	0.0138	0.1131	0.1546	0.0028	0.001	0.0142	0.0163	0.0141	0.0106	0.0189	0.011	0.0015
13	rs61965952	108264986	0.78	0.56417027826485	0.91	0.155803491158275	0.29499067239136	0.0771380565678029	0.0033	0.0019	0.0232	0.1651	0.009	0.1638	0.1967	0.0122	0.0014	0.0066	0.0078	0.0177	0.0012	0.0119	0.0138	0.1133	0.1546	0.0028	0.001	0.0142	0.0164	0.0141	0.0106	0.0189	0.011	0.0015
13	rs117242552	108265448	0.78	0.56417027826485	0.91	0.155803491158275	0.274255497257334	0.0793473405908469	0.0033	0.0019	0.0232	0.1653	0.0089	0.1641	0.1968	0.0121	0.0014	0.0066	0.0077	0.0175	0.0012	0.0118	0.0137	0.1138	0.1546	0.0026	9e-04	0.0142	0.0165	0.014	0.0107	0.0189	0.011	0.0014
13	rs80026639	108268439	0.79	0.509607847349147	0.9	0.178319663885856	0.249149212503801	0.131762517932538	0.0028	0.0017	0.0229	0.1665	0.0081	0.1662	0.1978	0.0118	9e-04	0.0067	0.0068	0.0165	0.001	0.0111	0.0134	0.1172	0.1544	0.0017	4e-04	0.0143	0.0176	0.0136	0.0107	0.0187	0.0108	7e-04
13	rs9520515	108271126	0.79	0.509607847349147	0.9	0.178319663885856	0.214261675293035	0.110873859212413	0.0027	0.0017	0.0229	0.1667	0.008	0.1667	0.1984	0.0117	8e-04	0.0066	0.0064	0.0163	0.001	0.0109	0.0134	0.1178	0.1544	0.0016	3e-04	0.0143	0.0177	0.0134	0.0107	0.0187	0.0107	6e-04
13	rs77496269	108281409	0.79	0.509607847349147	0.9	0.178319663885856	0.214748181459451	0.110198422038498	0.0028	0.0017	0.0229	0.1667	0.008	0.1667	0.1984	0.0117	8e-04	0.0066	0.0064	0.0163	0.001	0.0109	0.0134	0.1178	0.1544	0.0016	3e-04	0.0143	0.0177	0.0134	0.0107	0.0187	0.0107	6e-04
13	rs9520532	108288730	0.79	0.509607847349147	0.91	0.155803491158275	0.220181783442516	0.110451525745496	0.0028	0.0017	0.0229	0.1667	0.008	0.1668	0.1983	0.0117	9e-04	0.0066	0.0065	0.0164	0.001	0.011	0.0134	0.1177	0.1543	0.0016	3e-04	0.0143	0.0177	0.0134	0.0107	0.0187	0.0107	6e-04
13	rs9559117	108298510	0.78	0.56417027826485	0.93	0.117127898734063	0.211677445829914	0.110873859212413	0.0026	0.0015	0.0229	0.1662	0.0079	0.1674	0.1988	0.0117	8e-04	0.0067	0.0064	0.0164	0.001	0.011	0.0134	0.1178	0.1542	0.0015	3e-04	0.0143	0.0176	0.0133	0.0107	0.0188	0.0107	6e-04
13	rs4143870	108305772	0.78	0.56417027826485	0.93	0.117127898734063	0.1961956177304	0.111974809232771	0.0025	0.0015	0.023	0.1661	0.0079	0.1672	0.1988	0.0117	8e-04	0.0069	0.0064	0.0165	0.0011	0.0109	0.0136	0.1175	0.1544	0.0015	3e-04	0.0144	0.0175	0.0134	0.0106	0.0191	0.0107	6e-04
13	rs7491291	108312467	0.78	0.56417027826485	0.93	0.117127898734063	0.232165970890978	0.117541461267201	0.0025	0.0015	0.0232	0.1659	0.008	0.1665	0.1986	0.0117	8e-04	0.0069	0.0063	0.0166	0.0011	0.0112	0.0136	0.1179	0.1545	0.0015	2e-04	0.0144	0.0174	0.0134	0.0105	0.0191	0.0107	6e-04
13	rs7335820	108325362	0.78	0.56417027826485	0.93	0.117127898734063	0.209390717007367	0.133661706529128	0.0024	0.0014	0.0228	0.1651	0.008	0.1679	0.1983	0.0115	7e-04	0.0069	0.0063	0.0166	0.001	0.0112	0.0141	0.1189	0.1542	0.0014	2e-04	0.0145	0.0172	0.0137	0.0104	0.019	0.0106	5e-04
13	rs9587425	108326074	0.78	0.56417027826485	0.92	0.135444945858012	0.206800125046448	0.124797024159233	0.0024	0.0014	0.0229	0.1653	0.008	0.1676	0.198	0.0114	7e-04	0.0068	0.0062	0.017	0.001	0.0111	0.0143	0.1195	0.1541	0.0013	2e-04	0.0144	0.0172	0.0137	0.0103	0.019	0.0103	5e-04
13	rs9520546	108326571	0.78	0.56417027826485	0.92	0.135444945858012	0.197006047752622	0.122945873456319	0.0024	0.0014	0.0229	0.1653	0.008	0.1673	0.198	0.0114	7e-04	0.0068	0.0062	0.0171	0.001	0.0111	0.0143	0.1198	0.154	0.0013	2e-04	0.0144	0.0174	0.0137	0.0103	0.019	0.0103	5e-04
13	rs75139820	108326763	0.78	0.56417027826485	0.92	0.135444945858012	0.196079997331404	0.122594449126753	0.0024	0.0014	0.0229	0.1653	0.008	0.1674	0.198	0.0114	7e-04	0.0068	0.0062	0.0171	0.001	0.0111	0.0144	0.1198	0.154	0.0013	2e-04	0.0144	0.0175	0.0137	0.0103	0.019	0.0103	5e-04
13	rs7328649	108328148	0.78	0.56417027826485	0.92	0.135444945858012	0.179359842427428	0.117627900970223	0.0024	0.0014	0.0228	0.1653	0.0079	0.1674	0.1982	0.0114	7e-04	0.0067	0.0062	0.0172	0.001	0.011	0.0147	0.1197	0.1535	0.0013	2e-04	0.0145	0.0176	0.0136	0.0103	0.0191	0.0102	5e-04
13	rs1935135	108328177	0.78	0.56417027826485	0.92	0.135444945858012	0.182413585859256	0.11823365136676	0.0024	0.0014	0.0228	0.1655	0.0079	0.1674	0.1983	0.0114	7e-04	0.0067	0.0062	0.0172	0.001	0.011	0.0147	0.1197	0.1535	0.0013	2e-04	0.0145	0.0176	0.0136	0.0103	0.0191	0.0102	5e-04
13	rs6492067	108328479	0.79	0.509607847349147	0.92	0.135444945858012	0.175901090538548	0.117973900030531	0.0024	0.0014	0.0228	0.1656	0.0079	0.1671	0.1985	0.0114	7e-04	0.0068	0.0062	0.0172	0.001	0.011	0.0148	0.1196	0.1532	0.0012	2e-04	0.0145	0.0177	0.0136	0.0103	0.0191	0.0102	5e-04
13	rs61966007	108330778	0.79	0.509607847349147	0.92	0.135444945858012	0.168499545703982	0.128530212661988	0.0023	0.0014	0.0227	0.1652	0.0079	0.1665	0.1989	0.0117	7e-04	0.0068	0.0062	0.0172	0.001	0.0109	0.0149	0.1191	0.1535	0.0013	3e-04	0.0146	0.0178	0.0136	0.01	0.0194	0.0101	6e-04
13	rs7993795	108333349	0.79	0.509607847349147	0.92	0.135444945858012	0.00139123022696372	0.0134879483678095	0.0023	0.0021	0.0231	0.1623	0.0075	0.1706	0.195	0.0115	0.0017	0.0076	0.0064	0.0182	0.0015	0.0089	0.0164	0.1178	0.1542	0.0016	0.0013	0.013	0.0193	0.0143	0.0084	0.0193	0.0086	0.0018
13	rs9520549	108335643	0.8	0.458652199356866	0.92	0.135444945858012	0.00110216742190221	0.00502273721577215	0.0023	0.0021	0.0231	0.1622	0.0075	0.1709	0.1948	0.0115	0.0017	0.0076	0.0064	0.0182	0.0015	0.0089	0.0164	0.1178	0.1542	0.0016	0.0013	0.013	0.0193	0.0143	0.0083	0.0192	0.0086	0.0018
13	rs9520550	108337054	0.8	0.458652199356866	0.92	0.135444945858012	0.00124529454869644	0.00369601782297999	0.0023	0.0022	0.0231	0.162	0.0075	0.1709	0.1952	0.0115	0.0018	0.0077	0.0064	0.0184	0.0015	0.0088	0.0164	0.1179	0.1538	0.0016	0.0015	0.013	0.0193	0.014	0.0084	0.0193	0.0086	0.0018
13	rs74241544	108337332	0.8	0.458652199356866	0.92	0.135444945858012	0.00124529454869644	0.0036461613780984	0.0023	0.0022	0.0231	0.1619	0.0075	0.1709	0.1952	0.0115	0.0018	0.0077	0.0064	0.0184	0.0015	0.0088	0.0164	0.1179	0.1537	0.0016	0.0015	0.013	0.0193	0.014	0.0085	0.0193	0.0086	0.0018
13	rs72654998	108338093	0.8	0.458652199356866	0.92	0.135444945858012	0.00124429907270873	0.00369601782297999	0.0023	0.0022	0.0231	0.1619	0.0075	0.1709	0.1952	0.0114	0.0018	0.0077	0.0064	0.0184	0.0015	0.0088	0.0164	0.1179	0.1537	0.0016	0.0015	0.013	0.0194	0.014	0.0085	0.0193	0.0086	0.0018
13	rs11841941	108342706	0.8	0.458652199356866	0.92	0.135444945858012	0.000762628467800409	0.00319849812721499	0.0023	0.0022	0.0232	0.1616	0.0074	0.1703	0.1952	0.0113	0.0018	0.0078	0.0067	0.0186	0.0016	0.0088	0.0164	0.1182	0.1534	0.0017	0.0016	0.0128	0.0196	0.0142	0.0084	0.0195	0.0084	0.0018
13	rs1341608	108349649	0.8	0.458652199356866	0.92	0.135444945858012	0.000541085876281041	0.00266958007594206	0.0023	0.0022	0.0232	0.1613	0.0073	0.1697	0.1953	0.0111	0.0018	0.0079	0.0066	0.0187	0.0018	0.0087	0.0164	0.1184	0.1533	0.0017	0.0017	0.0126	0.0198	0.0144	0.0084	0.0197	0.0083	0.0019
13	rs77581466	108351422	0.8	0.458652199356866	0.92	0.135444945858012	0.000603989710599515	0.00294221606412984	0.0023	0.0022	0.0232	0.1612	0.0073	0.1697	0.1953	0.011	0.0018	0.0079	0.0066	0.0188	0.0018	0.0087	0.0164	0.1184	0.1534	0.0017	0.0017	0.0125	0.0198	0.0145	0.0084	0.0197	0.0083	0.0019
13	rs34861227	108356909	0.8	0.458652199356866	0.91	0.155803491158275	0.000465343597962607	0.00188016945180384	0.0024	0.0022	0.023	0.161	0.0072	0.1696	0.1955	0.0108	0.0018	0.0079	0.0066	0.0189	0.0018	0.0086	0.0165	0.1184	0.1534	0.0017	0.0017	0.0124	0.0199	0.0146	0.0085	0.0197	0.0082	0.0019
13	rs3905078	108361377	0.8	0.458652199356866	0.91	0.155803491158275	0.000738982429901892	0.00182312061198417	0.0025	0.0023	0.0227	0.1609	0.0072	0.1696	0.196	0.0106	0.0018	0.0079	0.0065	0.0192	0.0017	0.0084	0.0164	0.1185	0.1538	0.0018	0.0018	0.0124	0.02	0.0147	0.0085	0.0198	0.0078	0.002
13	rs74112579	108364208	0.79	0.509607847349147	0.91	0.155803491158275	0.000680690116718124	0.00146095129286552	0.0025	0.0023	0.0226	0.1609	0.0072	0.1696	0.196	0.0106	0.0018	0.0079	0.0064	0.0192	0.0017	0.0083	0.0164	0.1185	0.1539	0.0018	0.0018	0.0123	0.02	0.0147	0.0085	0.0198	0.0078	0.002
13	rs12866066	108367117	0.8	0.458652199356866	0.91	0.155803491158275	0.000548130856793463	0.00206931501657165	0.0025	0.0023	0.0227	0.1608	0.0072	0.1697	0.1961	0.0105	0.0016	0.0079	0.0064	0.0193	0.0017	0.0083	0.0164	0.1185	0.1539	0.0018	0.0018	0.0124	0.0201	0.0148	0.0085	0.0198	0.0077	0.002
13	rs16970979	108367277	0.8	0.458652199356866	0.91	0.155803491158275	0.000562450060408812	0.00208147113529353	0.0025	0.0023	0.0227	0.1608	0.0072	0.1698	0.1959	0.0105	0.0016	0.0079	0.0064	0.0192	0.0017	0.0083	0.0164	0.1186	0.1538	0.0018	0.0018	0.0124	0.0201	0.0148	0.0085	0.0198	0.0077	0.002
13	rs3905064	108383142	0.8	0.458652199356866	0.91	0.155803491158275	0.000283513185817671	0.00209366671479434	0.0026	0.0023	0.0223	0.159	0.0071	0.1695	0.198	0.0102	0.0017	0.0077	0.0067	0.0192	0.0017	0.0081	0.0165	0.1185	0.1546	0.0018	0.0018	0.0119	0.0202	0.0149	0.0083	0.02	0.0075	0.002
13	rs147913154	108384994	0.8	0.458652199356866	0.91	0.155803491158275	0.000353648188421921	0.00330742745780026	0.0026	0.0023	0.0223	0.159	0.0071	0.1696	0.198	0.0102	0.0017	0.0078	0.0067	0.0192	0.0017	0.0081	0.0164	0.1185	0.1546	0.0018	0.0018	0.0119	0.0201	0.0149	0.0083	0.02	0.0075	0.002
13	rs7321855	108387176	0.8	0.458652199356866	0.9	0.178319663885856	0.000410048981458262	0.00391630693271097	0.0026	0.0023	0.0223	0.1588	0.0072	0.1696	0.1978	0.0102	0.0017	0.0078	0.0067	0.0192	0.0018	0.008	0.0164	0.1185	0.1547	0.0018	0.0019	0.0118	0.0201	0.0149	0.0083	0.02	0.0076	0.0021
13	rs9520567	108390592	0.8	0.458652199356866	0.9	0.178319663885856	0.00048969224150767	0.004770465624889	0.0026	0.0023	0.0223	0.1587	0.0072	0.1696	0.1979	0.0102	0.0017	0.0078	0.0067	0.0191	0.0018	0.008	0.0164	0.1186	0.1549	0.0019	0.0019	0.0118	0.0201	0.0149	0.0082	0.0201	0.0076	0.0021
13	rs72657230	108401207	0.8	0.458652199356866	0.9	0.178319663885856	0.000405700832898449	0.00712488612769719	0.0026	0.0024	0.0222	0.1583	0.0072	0.1696	0.198	0.0101	0.0017	0.0078	0.0067	0.019	0.0018	0.008	0.0164	0.1186	0.1551	0.0019	0.0019	0.0117	0.0201	0.015	0.0082	0.0201	0.0076	0.0021
13	rs16971057	108408916	0.79	0.509607847349147	0.9	0.178319663885856	0.00152949561821	0.00980913898164545	0.0025	0.0031	0.0202	0.1538	0.0073	0.1693	0.2018	0.0086	0.0026	0.0082	0.006	0.0186	0.0019	0.0071	0.0174	0.121	0.1538	0.0028	0.002	0.0118	0.0196	0.0156	0.0075	0.0205	0.0083	0.0025
13	rs9520572	108409734	0.79	0.509607847349147	0.9	0.178319663885856	0.00119054079812281	0.00731557483406545	0.0025	0.0031	0.0204	0.1536	0.0073	0.1693	0.2018	0.0086	0.0026	0.0082	0.006	0.0186	0.0019	0.0071	0.0174	0.121	0.1538	0.0028	0.002	0.0118	0.0196	0.0156	0.0075	0.0205	0.0083	0.0025
13	rs74378581	108411484	0.79	0.509607847349147	0.9	0.178319663885856	0.00128156754360055	0.00843729940266157	0.0025	0.0031	0.0204	0.1536	0.0073	0.1693	0.2018	0.0086	0.0026	0.0082	0.006	0.0186	0.0019	0.0071	0.0174	0.121	0.1538	0.0028	0.002	0.0119	0.0197	0.0156	0.0075	0.0205	0.0083	0.0025
13	rs11620185	108417218	0.79	0.509607847349147	0.9	0.178319663885856	0.00108071422683693	0.00607962918664824	0.0025	0.003	0.0204	0.1536	0.0073	0.1693	0.202	0.0086	0.0026	0.0082	0.0058	0.0186	0.0019	0.0071	0.0174	0.1208	0.1539	0.0028	0.002	0.0119	0.0199	0.0157	0.0075	0.0205	0.0083	0.0025
13	rs9301257	108422858	0.79	0.509607847349147	0.91	0.155803491158275	0.000703407474902802	0.00242465617915284	0.0024	0.003	0.0204	0.1536	0.0073	0.1692	0.2021	0.0086	0.0026	0.0082	0.0057	0.0186	0.0019	0.0071	0.0174	0.1208	0.154	0.0028	0.002	0.012	0.02	0.0158	0.0075	0.0206	0.0083	0.0025
13	rs9559153	108430021	0.79	0.509607847349147	0.91	0.155803491158275	0.000597437962220834	0.00246457724321632	0.0024	0.0029	0.0206	0.1537	0.0071	0.1693	0.2019	0.0086	0.0026	0.0082	0.0057	0.0186	0.0019	0.0072	0.0175	0.1207	0.1541	0.0028	0.0019	0.0121	0.0201	0.0158	0.0074	0.0205	0.0082	0.0024
13	rs66673818	108433801	0.79	0.509607847349147	0.91	0.155803491158275	0.000582379961420679	0.0018458228389961	0.0024	0.0029	0.0206	0.1537	0.0071	0.1694	0.202	0.0086	0.0026	0.0082	0.0056	0.0185	0.0019	0.0072	0.0175	0.1207	0.1542	0.0028	0.0019	0.0121	0.0201	0.0159	0.0074	0.0204	0.0082	0.0024
13	rs9805377	108438307	0.79	0.509607847349147	0.91	0.155803491158275	0.000599070335419945	0.0022304272980958	0.0024	0.0029	0.0206	0.1536	0.0071	0.1696	0.2019	0.0086	0.0026	0.0082	0.0056	0.0185	0.0019	0.0072	0.0175	0.1208	0.1543	0.0029	0.0019	0.0121	0.0201	0.0158	0.0074	0.0203	0.0082	0.0024
13	rs16971111	108440813	0.79	0.509607847349147	0.91	0.155803491158275	0.000592563007472705	0.0023329023023404	0.0024	0.0029	0.0205	0.1536	0.0071	0.1696	0.2018	0.0086	0.0026	0.0082	0.0056	0.0185	0.0019	0.0072	0.0175	0.1209	0.1543	0.0029	0.0019	0.0121	0.02	0.0159	0.0074	0.0203	0.0082	0.0024
13	rs79922766	108442255	0.79	0.509607847349147	0.91	0.155803491158275	0.000541085876281041	0.00235891856504344	0.0024	0.0029	0.0205	0.1535	0.0071	0.1696	0.2017	0.0086	0.0026	0.0082	0.0056	0.0184	0.0019	0.0072	0.0175	0.121	0.1543	0.0029	0.0019	0.0122	0.02	0.0159	0.0074	0.0203	0.0082	0.0024
13	rs2039953	108448109	0.79	0.509607847349147	0.91	0.155803491158275	0.000465785128074154	0.00152161919750671	0.0024	0.0028	0.0205	0.1533	0.0071	0.1697	0.2018	0.0086	0.0026	0.0083	0.0056	0.0183	0.0018	0.0072	0.0176	0.1212	0.1543	0.0029	0.0019	0.0124	0.02	0.0159	0.0074	0.0202	0.0082	0.0024
13	rs79290202	108454238	0.79	0.509607847349147	0.92	0.135444945858012	0.000171455011898213	0.0004852092813091	0.0024	0.0028	0.0204	0.1521	0.0071	0.1698	0.2023	0.0087	0.0024	0.0086	0.0054	0.0176	0.0018	0.0072	0.0176	0.1223	0.1544	0.0029	0.0016	0.0133	0.0201	0.0162	0.0074	0.0199	0.0082	0.0022
13	rs79157504	108454437	0.79	0.509607847349147	0.91	0.155803491158275	0.000142884822634033	0.000551795119791354	0.0024	0.0028	0.0204	0.1521	0.0071	0.1698	0.2022	0.0087	0.0024	0.0086	0.0054	0.0175	0.0018	0.0072	0.0176	0.1223	0.1547	0.0029	0.0016	0.013	0.0201	0.0162	0.0074	0.0199	0.0082	0.0022
13	rs4772918	108458421	0.79	0.509607847349147	0.9	0.178319663885856	0.000164903195230001	0.000569212489171457	0.0024	0.0028	0.0204	0.1521	0.0071	0.1696	0.2013	0.0088	0.0024	0.0087	0.0054	0.0175	0.0018	0.0072	0.0178	0.1226	0.1544	0.0031	0.0016	0.0132	0.0202	0.0163	0.0075	0.02	0.0082	0.0022
13	rs61967470	108461225	0.79	0.509607847349147	0.9	0.178319663885856	0.000185427074522331	0.000617181768562378	0.0024	0.0028	0.0204	0.1522	0.0071	0.1695	0.2008	0.0088	0.0024	0.0087	0.0054	0.0175	0.0018	0.0072	0.0179	0.1227	0.1543	0.0031	0.0016	0.0133	0.0202	0.0164	0.0075	0.02	0.0083	0.0022
13	rs9559163	108461338	0.79	0.509607847349147	0.9	0.178319663885856	0.000159100345507492	0.000517887997535073	0.0024	0.0028	0.0204	0.1522	0.0072	0.1695	0.2008	0.0089	0.0024	0.0087	0.0055	0.0176	0.0018	0.0072	0.0178	0.1227	0.1543	0.0031	0.0016	0.0133	0.0202	0.0162	0.0076	0.02	0.0082	0.0022
13	rs16971181	108463599	0.79	0.509607847349147	0.9	0.178319663885856	0.000211692418987859	0.00058694070541214	0.0024	0.0028	0.0204	0.1523	0.0072	0.1694	0.2002	0.0089	0.0024	0.0087	0.0055	0.0178	0.0018	0.0072	0.0179	0.1228	0.1542	0.0031	0.0016	0.0133	0.0202	0.0162	0.0076	0.0201	0.0082	0.0022
13	rs9301261	108467004	0.79	0.509607847349147	0.9	0.178319663885856	0.000124721412735274	0.000642002391420103	0.0025	0.0027	0.0204	0.1525	0.0071	0.169	0.2003	0.0088	0.0024	0.0091	0.0055	0.0178	0.0018	0.0072	0.0179	0.123	0.1542	0.0031	0.0016	0.0133	0.0202	0.0162	0.0076	0.0201	0.0078	0.0022
13	rs7996276	108467558	0.79	0.509607847349147	0.9	0.178319663885856	0.000150381162887536	0.000667383991389218	0.0025	0.0027	0.0204	0.1525	0.0071	0.1688	0.2004	0.0088	0.0024	0.0092	0.0055	0.0178	0.0017	0.0072	0.018	0.1232	0.1542	0.0031	0.0016	0.0133	0.0202	0.0163	0.0076	0.0201	0.0078	0.0022
13	rs9587439	108468501	0.79	0.509607847349147	0.9	0.178319663885856	0.000225723747608493	0.00041367698174977	0.0025	0.0027	0.0203	0.1528	0.0071	0.1682	0.2008	0.0086	0.0025	0.0092	0.0056	0.0175	0.0018	0.0072	0.0181	0.1236	0.1537	0.0033	0.0016	0.0135	0.02	0.0161	0.008	0.0201	0.0078	0.0021
13	rs72657268	108469153	0.79	0.509607847349147	0.9	0.178319663885856	0.000288500644315069	0.00043847161869541	0.0025	0.0027	0.0201	0.153	0.0071	0.1684	0.2011	0.0086	0.0026	0.0093	0.0056	0.0175	0.0019	0.0072	0.0183	0.1231	0.1532	0.0033	0.0016	0.0135	0.0199	0.0163	0.008	0.02	0.0077	0.0021
13	rs3858807	108469995	0.79	0.509607847349147	0.9	0.178319663885856	0.00145111618808373	0.000992349611491794	0.0027	0.0027	0.0204	0.1553	0.007	0.1687	0.1999	0.0083	0.0029	0.0096	0.0054	0.0174	0.002	0.0069	0.0186	0.1231	0.1519	0.0033	0.0017	0.0139	0.0188	0.0164	0.008	0.0193	0.0078	0.0025
13	rs77741808	108470281	0.8	0.458652199356866	0.91	0.155803491158275	0.00549325043113723	0.00081712651979571	0.0027	0.0027	0.0204	0.1582	0.0067	0.1694	0.1998	0.0079	0.003	0.0095	0.0053	0.0177	0.002	0.0067	0.0176	0.1232	0.1517	0.0034	0.0017	0.0138	0.0183	0.0165	0.0081	0.0182	0.0077	0.0025
13	rs9520592	108470487	0.79	0.509607847349147	0.91	0.155803491158275	0.0141423267221658	0.000944775274673544	0.0027	0.0027	0.0206	0.1592	0.0065	0.1684	0.1998	0.0075	0.0031	0.0095	0.0055	0.018	0.0019	0.0065	0.0172	0.1247	0.1514	0.0034	0.0016	0.0138	0.0184	0.0166	0.0082	0.0175	0.0074	0.0026
13	rs16971199	108470523	0.79	0.509607847349147	0.91	0.155803491158275	0.0158321616867906	0.0017010467081069	0.0027	0.0027	0.0206	0.1593	0.0064	0.1683	0.2	0.0074	0.0031	0.0094	0.0054	0.018	0.0019	0.0065	0.0172	0.1251	0.1514	0.0034	0.0016	0.0138	0.0184	0.0165	0.0082	0.0174	0.0073	0.0026
13	rs17446972	108470873	0.79	0.509607847349147	0.91	0.155803491158275	0.0210048314965035	0.00180057461537007	0.0028	0.0029	0.0205	0.1606	0.0061	0.1674	0.2015	0.0071	0.0032	0.0093	0.0056	0.0171	0.0021	0.006	0.017	0.1254	0.152	0.0035	0.0017	0.0141	0.0183	0.016	0.0081	0.0168	0.007	0.0028
13	rs7987201	108471613	0.79	0.509607847349147	0.91	0.155803491158275	0.0324593470467168	0.00675142240247479	0.0028	0.0031	0.0203	0.1619	0.0058	0.1664	0.2034	0.0067	0.0034	0.0093	0.0054	0.0162	0.0023	0.0056	0.0169	0.1258	0.1527	0.0036	0.0017	0.0143	0.0181	0.0154	0.0081	0.0162	0.0067	0.0029
13	rs76014049	108472500	0.79	0.509607847349147	0.91	0.155803491158275	0.0329989760118295	0.0100339926587391	0.0028	0.0031	0.0204	0.162	0.0057	0.1663	0.204	0.0067	0.0034	0.0093	0.0053	0.0161	0.0023	0.0055	0.0168	0.1259	0.1529	0.0036	0.0017	0.0143	0.018	0.0152	0.0081	0.016	0.0067	0.0029
13	rs9520593	108472676	0.79	0.509607847349147	0.91	0.155803491158275	0.0335198983050292	0.0100339926587391	0.0028	0.0031	0.0203	0.162	0.0057	0.1663	0.2043	0.0067	0.0034	0.0093	0.0053	0.0161	0.0023	0.0055	0.0168	0.1258	0.1528	0.0036	0.0017	0.0143	0.0179	0.0152	0.0081	0.016	0.0067	0.0029
13	rs16971221	108473323	0.79	0.509607847349147	0.91	0.155803491158275	0.0340843721676762	0.0108709810997111	0.0028	0.0031	0.0203	0.162	0.0057	0.1662	0.2045	0.0066	0.0034	0.0093	0.0053	0.0161	0.0023	0.0055	0.0167	0.1258	0.1529	0.0036	0.0017	0.0143	0.0179	0.0151	0.0081	0.016	0.0066	0.0029
13	rs17375065	108473734	0.79	0.509607847349147	0.9	0.178319663885856	0.0349884117822584	0.0113474251115224	0.0028	0.0031	0.0203	0.1621	0.0057	0.1662	0.2047	0.0066	0.0034	0.0093	0.0053	0.016	0.0023	0.0055	0.0167	0.1258	0.1529	0.0037	0.0017	0.0144	0.0178	0.0151	0.0081	0.0159	0.0066	0.0029
13	rs72657275	108476015	0.79	0.509607847349147	0.9	0.178319663885856	0.0442617312071298	0.0122687507879391	0.0028	0.0033	0.0202	0.1628	0.0057	0.1662	0.2064	0.0065	0.0034	0.0092	0.0051	0.0155	0.0023	0.005	0.0163	0.126	0.1535	0.0036	0.0017	0.0144	0.0175	0.0148	0.0081	0.0154	0.0063	0.003
13	rs4500579	108481403	0.79	0.509607847349147	0.91	0.155803491158275	0.0556462789224425	0.0180566899876586	0.0028	0.0033	0.0202	0.1631	0.0058	0.1661	0.2071	0.0064	0.0035	0.0092	0.005	0.0153	0.0023	0.0048	0.0161	0.126	0.1536	0.0036	0.0017	0.0144	0.0174	0.0147	0.0081	0.0153	0.0063	0.003
13	rs16971247	108482594	0.79	0.509607847349147	0.9	0.178319663885856	0.0633830784319477	0.0317051155793327	0.0027	0.0033	0.0202	0.1632	0.0058	0.1661	0.2072	0.0064	0.0035	0.0092	0.005	0.0153	0.0023	0.0048	0.0161	0.1261	0.1537	0.0036	0.0017	0.0145	0.0174	0.0146	0.0081	0.0153	0.0062	0.003
13	rs72657280	108482871	0.79	0.509607847349147	0.9	0.178319663885856	0.0668651030667458	0.0325543087444737	0.0028	0.0033	0.0202	0.1632	0.0058	0.1661	0.207	0.0064	0.0035	0.0092	0.005	0.0153	0.0023	0.0048	0.0161	0.1261	0.1538	0.0036	0.0018	0.0145	0.0174	0.0146	0.0081	0.0153	0.0062	0.0032
13	rs9520594	108482985	0.79	0.509607847349147	0.9	0.178319663885856	0.0689766629451975	0.0342836759910563	0.0028	0.0033	0.0202	0.1632	0.0058	0.1661	0.2069	0.0064	0.0035	0.0092	0.005	0.0153	0.0023	0.0048	0.0161	0.1261	0.1538	0.0036	0.0019	0.0145	0.0174	0.0146	0.0081	0.0153	0.0062	0.0032
13	rs58806855	108484069	0.79	0.509607847349147	0.9	0.178319663885856	0.0754628945791099	0.041046344365315	0.0028	0.0033	0.0202	0.1633	0.0058	0.1661	0.207	0.0063	0.0035	0.0092	0.005	0.0153	0.0023	0.0048	0.016	0.1261	0.1542	0.0036	0.0018	0.0145	0.0173	0.0146	0.0081	0.0153	0.0062	0.0032
13	rs4426220	108484969	0.79	0.509607847349147	0.9	0.178319663885856	0.0820349653370204	0.0393863052735187	0.0028	0.0033	0.0201	0.1632	0.0058	0.1662	0.207	0.0063	0.0035	0.0091	0.005	0.0156	0.0023	0.0047	0.016	0.126	0.1543	0.0036	0.0018	0.0144	0.0172	0.0146	0.0081	0.0152	0.0062	0.0032
13	rs9555418	108487054	0.79	0.509607847349147	0.9	0.178319663885856	0.0803420034491454	0.0457980619127891	0.0028	0.0033	0.0201	0.1633	0.0058	0.1663	0.2073	0.0062	0.0035	0.009	0.0049	0.0155	0.0023	0.0047	0.016	0.1258	0.1545	0.0036	0.0018	0.0144	0.0171	0.0146	0.008	0.0152	0.0061	0.0032
13	rs16971278	108494979	0.79	0.509607847349147	0.9	0.178319663885856	0.0808587735563549	0.0359487385041832	0.0028	0.0033	0.0202	0.1628	0.0057	0.1671	0.2088	0.0059	0.0034	0.0089	0.0048	0.0153	0.0023	0.0045	0.0158	0.1258	0.1558	0.0034	0.0018	0.0143	0.0167	0.0144	0.0079	0.0144	0.0061	0.0032
13	rs1543005	108503519	0.79	0.509607847349147	0.9	0.178319663885856	0.094549374953445	0.0353201105655353	0.0029	0.0033	0.0204	0.1634	0.0056	0.1672	0.2088	0.0059	0.0034	0.0088	0.0048	0.0153	0.0022	0.0043	0.0156	0.1255	0.1571	0.0032	0.002	0.0143	0.0162	0.0143	0.0078	0.0139	0.0061	0.0032
13	rs9520604	108503948	0.79	0.509607847349147	0.9	0.178319663885856	0.113195744821838	0.0355290906486029	0.0029	0.0033	0.0204	0.1636	0.0056	0.1675	0.2086	0.0059	0.0037	0.0087	0.0048	0.0152	0.0022	0.0042	0.0154	0.1257	0.1573	0.0031	0.002	0.0142	0.016	0.0141	0.0077	0.0138	0.0061	0.0032
13	rs17448549	108504067	0.79	0.509607847349147	0.91	0.155803491158275	0.110681829698412	0.0387309430377295	0.0029	0.0033	0.0203	0.1636	0.0056	0.1675	0.2086	0.0059	0.0037	0.0087	0.0048	0.0152	0.0022	0.0042	0.0154	0.1258	0.1574	0.0031	0.002	0.0142	0.016	0.0141	0.0077	0.0138	0.0062	0.0032
13	rs16971349	108508659	0.79	0.509607847349147	0.91	0.155803491158275	0.103795929217742	0.0574619843297904	0.0031	0.0034	0.0201	0.1642	0.0055	0.1681	0.2085	0.0058	0.0037	0.0087	0.0048	0.0149	0.0022	0.0041	0.0148	0.127	0.158	0.0028	0.0021	0.0143	0.0152	0.0136	0.0078	0.0135	0.0064	0.003
13	rs9555420	108509726	0.79	0.509607847349147	0.91	0.155803491158275	0.101050748069489	0.0659305037042551	0.0031	0.0034	0.0201	0.1642	0.0055	0.1682	0.2084	0.0059	0.0037	0.0087	0.0047	0.0149	0.0022	0.0041	0.0147	0.1268	0.158	0.0029	0.0021	0.0143	0.0153	0.0136	0.0078	0.0135	0.0064	0.003
13	rs9555421	108512519	0.79	0.509607847349147	0.91	0.155803491158275	0.12216738159947	0.0577860044362551	0.0031	0.0034	0.0201	0.1643	0.0055	0.168	0.2082	0.006	0.0038	0.0088	0.0048	0.0148	0.0022	0.0041	0.0145	0.1266	0.1576	0.0029	0.0022	0.0146	0.0153	0.0137	0.0079	0.0134	0.0066	0.0031
13	rs56366064	108516434	0.79	0.509607847349147	0.91	0.155803491158275	0.178811133851114	0.0666870160344164	0.0032	0.0035	0.0202	0.1648	0.0055	0.1676	0.208	0.0062	0.0039	0.0093	0.0047	0.0144	0.0022	0.0041	0.014	0.1267	0.1569	0.0028	0.0022	0.0151	0.0153	0.0141	0.008	0.0131	0.0067	0.0031
13	rs116843642	108516869	0.79	0.509607847349147	0.91	0.155803491158275	0.180019574754911	0.0466813831772201	0.0032	0.0035	0.0201	0.1647	0.0055	0.1676	0.2079	0.0062	0.0038	0.0093	0.0047	0.0145	0.0022	0.0041	0.014	0.1269	0.1569	0.0028	0.0022	0.0151	0.0153	0.0142	0.008	0.0131	0.0068	0.0031
13	rs117334198	108516889	0.79	0.509607847349147	0.91	0.155803491158275	0.1782998821063	0.0434218664604836	0.0032	0.0035	0.0201	0.1647	0.0055	0.1676	0.2079	0.0062	0.0038	0.0093	0.0047	0.0145	0.0022	0.0041	0.014	0.1269	0.1569	0.0028	0.0022	0.0151	0.0153	0.0142	0.008	0.0131	0.0068	0.003
13	rs9559178	108517065	0.79	0.509607847349147	0.94	0.100733208212114	0.171124275379015	0.0425666138932517	0.0032	0.0034	0.0201	0.1645	0.0055	0.1676	0.2077	0.0062	0.0037	0.0094	0.0047	0.0145	0.0022	0.0041	0.0139	0.1272	0.1568	0.0027	0.0022	0.0152	0.0153	0.0143	0.0081	0.0131	0.0069	0.003
13	rs1771137	108518444	0.79	0.509607847349147	0.94	0.100733208212114	0.118185344035319	0.0508398538774905	0.0035	0.0035	0.02	0.1637	0.0056	0.1677	0.2073	0.0065	0.0038	0.0094	0.0048	0.0144	0.0025	0.004	0.0138	0.1271	0.1567	0.0028	0.0025	0.015	0.0154	0.0142	0.008	0.0131	0.0069	0.0032
13	rs2487319	108524479	0.78	0.56417027826485	0.94	0.100733208212114	0.0437500825875149	0.163214604267498	0.0043	0.0039	0.0206	0.1619	0.0057	0.1688	0.206	0.0083	0.004	0.0092	0.0049	0.0145	0.0036	0.004	0.0132	0.1282	0.1546	0.0026	0.0033	0.0145	0.0157	0.013	0.0073	0.0134	0.0063	0.0035
13	rs57155527	108529065	0.78	0.56417027826485	0.93	0.117127898734063	0.0460845909300385	0.171570966297997	0.0043	0.0039	0.0206	0.1621	0.0057	0.1689	0.2059	0.0083	0.0041	0.0092	0.0049	0.0145	0.0036	0.004	0.0132	0.1282	0.1544	0.0026	0.0033	0.0145	0.0157	0.013	0.0072	0.0134	0.0063	0.0036
13	rs76345073	108531266	0.78	0.56417027826485	0.92	0.135444945858012	0.0475917866756997	0.174056350721269	0.0044	0.0039	0.0206	0.1622	0.0057	0.1689	0.2059	0.0083	0.0041	0.0092	0.0049	0.0145	0.0037	0.004	0.0132	0.1283	0.1544	0.0026	0.0033	0.0145	0.0157	0.013	0.0072	0.0134	0.0063	0.0036
13	rs2136267	108534782	0.78	0.56417027826485	0.91	0.155803491158275	0.0512375142319199	0.180374233113658	0.0044	0.0039	0.0206	0.1623	0.0057	0.1689	0.2058	0.0083	0.0041	0.0092	0.0049	0.0145	0.0037	0.004	0.0131	0.1283	0.1543	0.0026	0.0033	0.0145	0.0157	0.013	0.0072	0.0134	0.0063	0.0036
13	rs77388566	108536543	0.78	0.56417027826485	0.91	0.155803491158275	0.0490509764338999	0.172563627757535	0.0043	0.0039	0.0206	0.1624	0.0056	0.1689	0.2058	0.0083	0.004	0.0092	0.0049	0.0145	0.0037	0.004	0.0131	0.1284	0.1542	0.0026	0.0033	0.0145	0.0158	0.013	0.0072	0.0134	0.0063	0.0036
13	rs9559182	108539164	0.78	0.56417027826485	0.91	0.155803491158275	0.0466929228477814	0.164190091256066	0.0043	0.0039	0.0205	0.1626	0.0056	0.1689	0.2057	0.0083	0.004	0.0092	0.005	0.0145	0.0037	0.004	0.0131	0.1284	0.1541	0.0026	0.0033	0.0145	0.0159	0.013	0.0072	0.0134	0.0063	0.0035
13	rs9634466	108545963	0.78	0.56417027826485	0.91	0.155803491158275	0.0460845909300385	0.176053579771191	0.0045	0.0039	0.0206	0.1623	0.0056	0.1681	0.2062	0.0084	0.004	0.0093	0.005	0.0146	0.0038	0.004	0.013	0.1284	0.1543	0.0025	0.0033	0.0142	0.0156	0.013	0.0071	0.0138	0.0063	0.0036
13	rs7983703	108553845	0.78	0.56417027826485	0.91	0.155803491158275	0.0436751821519181	0.168112418281161	0.0045	0.0039	0.0206	0.1622	0.0056	0.168	0.2062	0.0084	0.004	0.0093	0.005	0.0146	0.0038	0.0041	0.013	0.1284	0.1545	0.0025	0.0033	0.0142	0.0156	0.013	0.0071	0.0138	0.0063	0.0036
13	rs9520633	108558367	0.78	0.56417027826485	0.91	0.155803491158275	0.0394794346374724	0.162727629385313	0.0044	0.0039	0.0206	0.1623	0.0056	0.1683	0.2064	0.0083	0.004	0.0092	0.005	0.0146	0.0038	0.0041	0.0129	0.1284	0.1547	0.0025	0.0032	0.0142	0.0156	0.013	0.007	0.0137	0.0063	0.0035
13	rs117885984	108562178	0.78	0.56417027826485	0.91	0.155803491158275	0.0366203346143456	0.15798257461064	0.0044	0.0039	0.0205	0.1624	0.0056	0.1685	0.2066	0.0083	0.0039	0.0092	0.005	0.0145	0.0037	0.0041	0.0128	0.1284	0.1548	0.0024	0.0032	0.0142	0.0156	0.013	0.007	0.0136	0.0063	0.0035
13	rs16971451	108562745	0.78	0.56417027826485	0.91	0.155803491158275	0.0355829550235569	0.155772527731071	0.0044	0.0039	0.0205	0.1624	0.0056	0.1686	0.2067	0.0083	0.0039	0.0092	0.005	0.0145	0.0037	0.0041	0.0128	0.1284	0.1549	0.0024	0.0032	0.0142	0.0156	0.0129	0.007	0.0136	0.0063	0.0034
13	rs79120642	108563038	0.78	0.56417027826485	0.91	0.155803491158275	0.0341854125548751	0.14958709986727	0.0044	0.0039	0.0205	0.1621	0.0056	0.1687	0.2068	0.0083	0.0039	0.0092	0.005	0.0144	0.0037	0.0041	0.0128	0.1284	0.1549	0.0024	0.0032	0.0142	0.0156	0.0131	0.007	0.0136	0.0063	0.0034
13	rs9514766	108567640	0.78	0.56417027826485	0.9	0.178319663885856	0.0145345358745513	0.0917871177191262	0.0042	0.0036	0.0205	0.1618	0.0055	0.1701	0.2085	0.0082	0.0033	0.009	0.005	0.0137	0.0034	0.0043	0.0127	0.1292	0.1549	0.0023	0.003	0.0142	0.0154	0.013	0.0069	0.0134	0.0062	0.003
13	rs816978	108572433	0.78	0.56417027826485	0.9	0.178319663885856	0.00403937668868567	0.0420006674665008	0.0036	0.0032	0.0205	0.1612	0.0052	0.1729	0.2116	0.008	0.0023	0.0086	0.0049	0.0123	0.0028	0.0046	0.0127	0.1308	0.1548	0.002	0.0025	0.0143	0.0154	0.0127	0.007	0.0132	0.0061	0.0023
13	rs16971545	108589704	0.78	0.56417027826485	0.9	0.178319663885856	0.00270939341027494	0.0372745871565711	0.0036	0.0031	0.0205	0.1609	0.0052	0.1728	0.2115	0.0079	0.0022	0.0086	0.0049	0.0122	0.0028	0.0046	0.0127	0.1311	0.1552	0.002	0.0024	0.0142	0.0156	0.0127	0.0071	0.0131	0.0062	0.0022
13	rs36072698	108593673	0.78	0.56417027826485	0.9	0.178319663885856	0.00268521233698441	0.0349557516974233	0.0035	0.0031	0.0205	0.1609	0.0052	0.1727	0.2117	0.0079	0.0022	0.0085	0.0049	0.0122	0.0027	0.0046	0.0127	0.1311	0.1553	0.0019	0.0024	0.0143	0.0156	0.0127	0.0073	0.0131	0.0062	0.0022
13	rs76120078	108594120	0.78	0.56417027826485	0.9	0.178319663885856	0.00270007249567707	0.0353723027871356	0.0035	0.0031	0.0205	0.1608	0.0052	0.1728	0.2117	0.0079	0.0022	0.0085	0.0049	0.0122	0.0027	0.0046	0.0127	0.1311	0.1553	0.0019	0.0024	0.0143	0.0156	0.0127	0.0073	0.0131	0.0062	0.0022
13	rs72659254	108603545	0.78	0.56417027826485	0.9	0.178319663885856	0.00271686863431441	0.0353201105655353	0.0035	0.0031	0.0205	0.1608	0.0052	0.1728	0.2117	0.0079	0.0022	0.0085	0.0049	0.0122	0.0027	0.0046	0.0127	0.1311	0.1553	0.0019	0.0024	0.0143	0.0156	0.0127	0.0073	0.0131	0.0062	0.0022
13	rs112861708	108609111	0.78	0.56417027826485	0.9	0.178319663885856	0.00271499828567565	0.0353723027871356	0.0035	0.0031	0.0205	0.1608	0.0052	0.1728	0.2117	0.0079	0.0022	0.0085	0.0049	0.0122	0.0027	0.0046	0.0127	0.1311	0.1553	0.0019	0.0024	0.0143	0.0156	0.0127	0.0074	0.0131	0.0061	0.0022
13	rs7323707	108615603	0.78	0.56417027826485	0.9	0.178319663885856	0.000857676970960428	0.0296036822255368	0.0032	0.0029	0.0207	0.1604	0.0052	0.1732	0.213	0.0078	0.0019	0.0083	0.0049	0.012	0.0024	0.0047	0.013	0.1311	0.1562	0.0018	0.002	0.0141	0.0157	0.0127	0.0074	0.0129	0.0063	0.0019
13	rs77809941	108619481	0.78	0.56417027826485	0.9	0.178319663885856	0.00081953707587446	0.0302319339430998	0.0032	0.0029	0.0207	0.1604	0.0052	0.1733	0.213	0.0078	0.0018	0.0083	0.0049	0.0119	0.0023	0.0047	0.013	0.1311	0.1562	0.0018	0.002	0.0141	0.0155	0.0127	0.0073	0.0129	0.0063	0.0019
13	rs80238544	108620814	0.78	0.56417027826485	0.9	0.178319663885856	0.000807604350562926	0.0312104434218983	0.0031	0.0029	0.0207	0.1604	0.0052	0.1734	0.2131	0.0078	0.0018	0.0083	0.0049	0.0119	0.0023	0.0047	0.013	0.1311	0.1562	0.0018	0.002	0.0141	0.0155	0.0127	0.0073	0.0129	0.0063	0.0019
13	rs10492670	108628716	0.78	0.56417027826485	0.9	0.178319663885856	0.000815309018264299	0.0300379713805366	0.0031	0.0029	0.0208	0.1604	0.0052	0.1734	0.2131	0.0078	0.0018	0.0083	0.0049	0.0119	0.0023	0.0047	0.013	0.1311	0.1562	0.0018	0.002	0.0141	0.0155	0.0127	0.0073	0.0129	0.0063	0.0019
13	rs7334454	108630108	0.78	0.56417027826485	0.9	0.178319663885856	0.000784850241164041	0.029172343869827	0.0031	0.0029	0.0208	0.1604	0.0052	0.1735	0.2131	0.0078	0.0018	0.0083	0.0049	0.0119	0.0023	0.0047	0.013	0.1311	0.1562	0.0018	0.0019	0.0141	0.0155	0.0127	0.0073	0.0129	0.0063	0.0018
13	rs12583574	108635611	0.78	0.56417027826485	0.9	0.178319663885856	0.000869474328556299	0.0430218046720096	0.0027	0.0027	0.0217	0.1595	0.0052	0.1763	0.213	0.0079	0.0015	0.008	0.005	0.0117	0.0017	0.0049	0.0128	0.1298	0.1572	0.0016	0.0014	0.0145	0.0162	0.012	0.0075	0.0127	0.0067	0.0013
13	rs34248107	108645005	0.78	0.56417027826485	0.9	0.178319663885856	0.000801345340691565	0.0455637695856857	0.0027	0.0027	0.0218	0.1595	0.0052	0.1766	0.2131	0.0079	0.0014	0.008	0.0047	0.0116	0.0017	0.0049	0.0128	0.1297	0.1573	0.0016	0.0014	0.0145	0.0162	0.012	0.0075	0.0127	0.0067	0.0013
13	rs9520682	108646178	0.78	0.56417027826485	0.9	0.178319663885856	0.00080065237508787	0.0451550381444514	0.0027	0.0027	0.0218	0.1595	0.0052	0.1766	0.2132	0.0079	0.0014	0.008	0.0047	0.0116	0.0017	0.0049	0.0128	0.1297	0.1573	0.0016	0.0014	0.0145	0.0162	0.012	0.0075	0.0127	0.0067	0.0013
13	rs9587479	108647268	0.78	0.56417027826485	0.9	0.178319663885856	0.00080065237508787	0.0458567180137655	0.0027	0.0027	0.0218	0.1595	0.0052	0.1766	0.2132	0.0079	0.0014	0.008	0.0047	0.0116	0.0017	0.0049	0.0128	0.1297	0.1573	0.0016	0.0014	0.0145	0.0162	0.012	0.0075	0.0127	0.0067	0.0013
13	rs9520697	108661855	0.78	0.56417027826485	0.9	0.178319663885856	0.00129899386879076	0.0616012571642129	0.0026	0.0026	0.0216	0.1586	0.0053	0.1773	0.2141	0.0078	0.0015	0.0083	0.0048	0.0115	0.0017	0.005	0.0128	0.1292	0.1571	0.0017	0.0016	0.0145	0.0161	0.0117	0.0079	0.0122	0.0066	0.0012
13	rs9514786	108662636	0.77	0.622422290089237	0.9	0.178319663885856	0.00247698965538402	0.0566231882187791	0.0026	0.0026	0.0218	0.1585	0.0053	0.1768	0.214	0.0072	0.0015	0.0084	0.0049	0.0116	0.0017	0.005	0.0128	0.1293	0.1572	0.0017	0.0017	0.0146	0.0163	0.0119	0.0081	0.0124	0.0067	0.0013
13	rs4772934	108665040	0.77	0.622422290089237	0.9	0.178319663885856	0.00163848895539716	0.0602739318831524	0.0024	0.0026	0.0218	0.1581	0.0053	0.1766	0.2142	0.0073	0.0014	0.0084	0.005	0.0116	0.0016	0.005	0.0129	0.1296	0.1574	0.0017	0.0016	0.0146	0.0164	0.0118	0.008	0.0125	0.0067	0.0012
13	rs9520706	108666741	0.77	0.622422290089237	0.9	0.178319663885856	0.00150842096906808	0.0681412792066994	0.0023	0.0026	0.0217	0.1578	0.0053	0.1765	0.2146	0.0073	0.0014	0.0084	0.005	0.0116	0.0015	0.005	0.0129	0.13	0.1575	0.0016	0.0016	0.0146	0.0166	0.0117	0.0079	0.0125	0.0066	0.0012
13	rs1022909	108670773	0.77	0.622422290089237	0.91	0.155803491158275	0.00128667299694154	0.0673778871803272	0.0022	0.0026	0.0218	0.1573	0.0054	0.1763	0.215	0.0073	0.0014	0.0083	0.005	0.0116	0.0015	0.005	0.0129	0.13	0.1575	0.0017	0.0016	0.0146	0.0167	0.0116	0.0079	0.0125	0.0066	0.0012
13	rs73605065	108675461	0.78	0.56417027826485	0.91	0.155803491158275	0.00236944847121556	0.0671011813753681	0.0023	0.0028	0.022	0.1554	0.0054	0.1762	0.2147	0.007	0.0018	0.008	0.0052	0.0115	0.0016	0.0051	0.0134	0.1304	0.1564	0.0019	0.0017	0.0151	0.0179	0.0115	0.0078	0.0125	0.0064	0.0015
13	rs9520720	108675652	0.78	0.56417027826485	0.91	0.155803491158275	0.00232782603905918	0.0664803359567681	0.0023	0.0028	0.022	0.1553	0.0054	0.1762	0.2147	0.007	0.0018	0.008	0.0052	0.0115	0.0016	0.0051	0.0134	0.1304	0.1564	0.0019	0.0017	0.0151	0.018	0.0115	0.0078	0.0125	0.0064	0.0015
13	rs75822876	108678555	0.78	0.56417027826485	0.91	0.155803491158275	0.00244931429897959	0.0694683009812327	0.0023	0.0028	0.022	0.1549	0.0054	0.176	0.2148	0.0069	0.0018	0.008	0.0052	0.0115	0.0016	0.0051	0.0135	0.1305	0.1564	0.0019	0.0017	0.0151	0.0181	0.0118	0.0078	0.0125	0.0064	0.0015
13	rs7985095	108681130	0.78	0.56417027826485	0.91	0.155803491158275	0.00238626371339268	0.0505333042179691	0.0023	0.0028	0.0221	0.1542	0.0054	0.176	0.2148	0.0068	0.0018	0.008	0.0052	0.0116	0.0016	0.0051	0.0136	0.1306	0.1565	0.0019	0.0017	0.0151	0.0182	0.0118	0.0077	0.0126	0.0064	0.0015
13	rs79112971	108685006	0.78	0.56417027826485	0.91	0.155803491158275	0.00181642209958297	0.0680022136518628	0.0022	0.0028	0.0222	0.1528	0.0055	0.1752	0.2152	0.0068	0.0018	0.0082	0.0053	0.0117	0.0016	0.0054	0.0139	0.1302	0.1574	0.002	0.0016	0.0151	0.0185	0.0116	0.0076	0.0127	0.0065	0.0015
13	rs9301269	108685348	0.79	0.509607847349147	0.92	0.135444945858012	0.00155080895458471	0.051393677963029	0.0022	0.0028	0.0224	0.1517	0.0055	0.1746	0.2155	0.0067	0.0018	0.0083	0.0054	0.0118	0.0016	0.0056	0.0141	0.1299	0.1582	0.002	0.0015	0.0151	0.0188	0.0114	0.0076	0.0128	0.0065	0.0015
13	rs72659293	108687490	0.79	0.509607847349147	0.92	0.135444945858012	0.00211156293114195	0.0682108564258629	0.0021	0.0027	0.0221	0.1503	0.0052	0.1755	0.2161	0.0065	0.0018	0.0087	0.0053	0.012	0.0017	0.0061	0.014	0.1296	0.1587	0.0019	0.0014	0.015	0.0192	0.0111	0.0073	0.013	0.0063	0.0015
13	rs9559211	108688705	0.79	0.509607847349147	0.92	0.135444945858012	0.00201997192639925	0.0522603661538832	0.0021	0.0026	0.022	0.1501	0.0052	0.1756	0.2161	0.0066	0.0018	0.0088	0.0054	0.0121	0.0017	0.0061	0.014	0.1296	0.1588	0.0019	0.0014	0.015	0.0193	0.0111	0.0072	0.013	0.0062	0.0015
13	rs75968808	108691652	0.79	0.509607847349147	0.92	0.135444945858012	0.00217185295300196	0.0755341510079107	0.0021	0.0026	0.022	0.15	0.0052	0.1756	0.2165	0.0066	0.0018	0.0088	0.0054	0.0121	0.0017	0.0062	0.014	0.1294	0.1585	0.0019	0.0015	0.015	0.0194	0.0111	0.0071	0.013	0.0062	0.0015
13	rs17674880	108694176	0.79	0.509607847349147	0.92	0.135444945858012	0.00248568939560306	0.07655322193468	0.0021	0.0026	0.022	0.1501	0.0052	0.1757	0.2166	0.0066	0.0018	0.0089	0.0054	0.012	0.0017	0.0062	0.0141	0.129	0.1586	0.0019	0.0015	0.0149	0.0195	0.0111	0.007	0.013	0.0063	0.0015
13	rs115428416	108699529	0.79	0.509607847349147	0.92	0.135444945858012	0.00285231765946031	0.0680022136518628	0.0021	0.0026	0.0218	0.1501	0.0052	0.176	0.2165	0.0066	0.0019	0.009	0.0055	0.012	0.0017	0.0062	0.0142	0.1285	0.1582	0.0019	0.0017	0.0148	0.0197	0.0111	0.007	0.013	0.0064	0.0016
13	rs9559223	108701674	0.8	0.458652199356866	0.92	0.135444945858012	0.00287965066183548	0.0768454116707442	0.0021	0.0026	0.0217	0.1501	0.0052	0.1762	0.2164	0.0066	0.0019	0.009	0.0056	0.0119	0.0017	0.0062	0.0142	0.1286	0.1581	0.0019	0.0017	0.0148	0.0197	0.0111	0.007	0.013	0.0064	0.0016
13	rs34729163	108704989	0.8	0.458652199356866	0.92	0.135444945858012	0.00307068695091948	0.0956668466215838	0.0021	0.0026	0.0214	0.1502	0.0052	0.1767	0.2161	0.0066	0.0019	0.009	0.0056	0.0116	0.0017	0.0062	0.0141	0.1288	0.1582	0.0019	0.0017	0.0148	0.0197	0.011	0.007	0.013	0.0066	0.0016
13	rs34446124	108705406	0.8	0.458652199356866	0.92	0.135444945858012	0.00325867602405734	0.108936246111632	0.0021	0.0026	0.0214	0.1501	0.0052	0.1767	0.2161	0.0066	0.0019	0.0089	0.0056	0.0116	0.0017	0.0062	0.0141	0.1288	0.1582	0.0019	0.0017	0.0148	0.0197	0.011	0.007	0.013	0.0067	0.0016
13	rs12876800	108708859	0.81	0.411214762386647	0.92	0.135444945858012	0.00471251771050203	0.162338419146868	0.002	0.0025	0.0215	0.1465	0.0058	0.1786	0.215	0.0066	0.0019	0.0087	0.0062	0.0121	0.0017	0.007	0.0141	0.1306	0.1574	0.0019	0.0017	0.0137	0.0198	0.0107	0.0069	0.013	0.0071	0.0018
13	rs1408906	108711217	0.81	0.411214762386647	0.92	0.135444945858012	0.0356089628941167	0.133480399793742	0.0017	0.0025	0.0218	0.139	0.0069	0.1823	0.2129	0.007	0.002	0.0083	0.0075	0.0132	0.0018	0.0084	0.0141	0.1343	0.1558	0.0021	0.0017	0.0115	0.02	0.01	0.0069	0.0132	0.008	0.0021
13	rs4426221	108714780	0.81	0.411214762386647	0.92	0.135444945858012	0.035039834863048	0.103202680493299	0.0017	0.0025	0.0218	0.139	0.0069	0.1824	0.2129	0.007	0.002	0.0083	0.0075	0.0132	0.0018	0.0084	0.0141	0.1343	0.1557	0.0021	0.0017	0.0115	0.0199	0.01	0.0069	0.0132	0.008	0.0021
13	rs117407633	108715864	0.81	0.411214762386647	0.92	0.135444945858012	0.0360400014287275	0.116678387763124	0.0017	0.0025	0.0218	0.1389	0.007	0.1824	0.213	0.007	0.002	0.0083	0.0076	0.0133	0.0018	0.0084	0.0141	0.1342	0.1556	0.0021	0.0017	0.0114	0.0199	0.01	0.0069	0.0132	0.008	0.0021
13	rs1325391	108719152	0.8	0.458652199356866	0.92	0.135444945858012	0.0478143395091914	0.115216702404417	0.0018	0.0021	0.0215	0.1387	0.0072	0.1827	0.2137	0.0072	0.0019	0.0083	0.0078	0.0133	0.0018	0.0085	0.0139	0.1341	0.1552	0.0021	0.0017	0.0113	0.0198	0.01	0.0069	0.0132	0.008	0.0021
13	rs4772939	108722399	0.8	0.458652199356866	0.92	0.135444945858012	0.0516221704782474	0.125150796408133	0.0018	0.0021	0.021	0.1363	0.0075	0.1841	0.2133	0.0072	0.0017	0.0083	0.0078	0.0135	0.0019	0.0088	0.0139	0.1354	0.1557	0.002	0.0017	0.0109	0.0199	0.0096	0.007	0.0133	0.0082	0.0021
13	rs10492669	108722581	0.8	0.458652199356866	0.92	0.135444945858012	0.0529922667774122	0.152050501280167	0.0018	0.0021	0.021	0.1361	0.0075	0.1843	0.2132	0.0071	0.0017	0.0082	0.0078	0.0135	0.0019	0.0087	0.0139	0.1356	0.1557	0.002	0.0017	0.0109	0.0198	0.0097	0.007	0.0133	0.0082	0.0021
13	rs9555438	108723128	0.8	0.458652199356866	0.91	0.155803491158275	0.0493919525169072	0.13212349450214	0.0018	0.0021	0.0209	0.1355	0.0076	0.1845	0.213	0.0071	0.0016	0.0082	0.0078	0.0134	0.0019	0.0086	0.0139	0.1363	0.1559	0.002	0.0017	0.011	0.0196	0.0098	0.0069	0.0134	0.0082	0.0021
13	rs4144384	108726211	0.81	0.411214762386647	0.91	0.155803491158275	0.0456666059910161	0.140064134304325	0.0019	0.0021	0.0208	0.134	0.0077	0.1851	0.2132	0.0071	0.0015	0.0081	0.0077	0.0132	0.0019	0.0085	0.0139	0.1374	0.1569	0.002	0.0017	0.0108	0.0188	0.0098	0.0068	0.0137	0.0083	0.0021
13	rs117499486	108728088	0.81	0.411214762386647	0.9	0.178319663885856	0.0459914816944197	0.121105112509789	0.0019	0.002	0.0208	0.1341	0.0076	0.1848	0.2131	0.0072	0.0014	0.008	0.0078	0.0133	0.002	0.0087	0.0138	0.1375	0.1572	0.002	0.0017	0.0108	0.0185	0.0098	0.0069	0.0137	0.0084	0.002
13	rs34057096	108728127	0.81	0.411214762386647	0.9	0.178319663885856	0.0460069910177673	0.121980365065198	0.0019	0.002	0.0208	0.1341	0.0076	0.1848	0.2131	0.0072	0.0014	0.008	0.0078	0.0133	0.002	0.0087	0.0138	0.1375	0.1572	0.002	0.0017	0.0108	0.0185	0.0098	0.0069	0.0137	0.0084	0.002
13	rs12585597	108731282	0.81	0.411214762386647	0.9	0.178319663885856	0.0455894852061881	0.11823365136676	0.0019	0.002	0.0208	0.1341	0.0076	0.1849	0.2132	0.0072	0.0014	0.008	0.0078	0.0133	0.002	0.0087	0.0138	0.1372	0.1572	0.002	0.0017	0.0108	0.0185	0.0099	0.0069	0.0138	0.0084	0.002
13	rs16971817	108731731	0.81	0.411214762386647	0.9	0.178319663885856	0.0455894852061881	0.116419935678412	0.0019	0.002	0.0208	0.1341	0.0076	0.1849	0.2132	0.0072	0.0014	0.008	0.0078	0.0133	0.002	0.0087	0.0138	0.1372	0.1572	0.002	0.0017	0.0108	0.0185	0.0099	0.0069	0.0138	0.0084	0.002
13	rs34228769	108731995	0.81	0.411214762386647	0.9	0.178319663885856	0.0455586617022624	0.116764586706999	0.0019	0.002	0.0208	0.1341	0.0076	0.1849	0.2132	0.0072	0.0014	0.008	0.0078	0.0133	0.002	0.0087	0.0138	0.1372	0.1572	0.002	0.0017	0.0108	0.0185	0.0099	0.0069	0.0138	0.0084	0.002
13	rs7325150	108734238	0.81	0.411214762386647	0.9	0.178319663885856	0.046614628811291	0.132756080473804	0.0019	0.002	0.0208	0.1338	0.0076	0.1851	0.2136	0.0071	0.0012	0.0079	0.0078	0.0134	0.0019	0.0088	0.0138	0.1373	0.1573	0.002	0.0017	0.0108	0.0183	0.0099	0.0068	0.0139	0.0084	0.0019
13	rs333364	108734633	0.8	0.458652199356866	0.91	0.155803491158275	0.0609543681958589	0.13212349450214	0.0019	0.002	0.0208	0.1333	0.0076	0.1853	0.2138	0.007	0.0012	0.0076	0.0078	0.0137	0.0019	0.0089	0.0139	0.1373	0.1573	0.002	0.0017	0.0108	0.0181	0.0101	0.0068	0.0141	0.0084	0.0019
13	rs4772944	108735011	0.8	0.458652199356866	0.91	0.155803491158275	0.0690782849313488	0.117627900970223	0.0019	0.002	0.0206	0.1332	0.0077	0.1854	0.2132	0.007	0.0011	0.0074	0.0079	0.0138	0.0018	0.009	0.014	0.1371	0.1577	0.0019	0.0017	0.0111	0.0178	0.0102	0.0069	0.0144	0.0085	0.0019
13	rs113168456	108738314	0.8	0.458652199356866	0.9	0.178319663885856	0.0669846087752095	0.141542879010678	0.0017	0.0017	0.0207	0.1322	0.008	0.1846	0.2133	0.0072	9e-04	0.0073	0.0079	0.0141	0.0018	0.0091	0.0142	0.1358	0.1585	0.002	0.0016	0.011	0.0175	0.0104	0.007	0.0156	0.0086	0.0018
13	rs186728	108739340	0.8	0.458652199356866	0.9	0.178319663885856	0.0655793997408295	0.138040127935072	0.0017	0.0017	0.0207	0.1322	0.008	0.1846	0.2133	0.0073	9e-04	0.0073	0.0079	0.0141	0.0018	0.0091	0.0142	0.1358	0.1586	0.002	0.0016	0.0111	0.0175	0.0105	0.007	0.0157	0.0086	0.0018
13	rs9559245	108746176	0.8	0.458652199356866	0.89	0.20310604818777	0.0686318780835452	0.153287601628678	0.0017	0.0016	0.0209	0.1323	0.0081	0.1849	0.2137	0.0072	8e-04	0.0073	0.0079	0.0141	0.0017	0.0091	0.014	0.1356	0.159	0.0019	0.0016	0.0108	0.0174	0.0105	0.007	0.0154	0.0085	0.0018
13	rs1223963	108747318	0.8	0.458652199356866	0.89	0.20310604818777	0.0750329787075781	0.161949537948731	0.0018	0.0016	0.0209	0.1322	0.0082	0.1847	0.2137	0.0072	8e-04	0.0074	0.008	0.0141	0.0017	0.0091	0.0141	0.1355	0.1589	0.0019	0.0016	0.0108	0.0174	0.0102	0.0071	0.0155	0.0086	0.0018
13	rs9587505	108747731	0.8	0.458652199356866	0.89	0.20310604818777	0.0750758988584313	0.162435690875087	0.0018	0.0016	0.0209	0.1322	0.0082	0.1847	0.2137	0.0072	8e-04	0.0074	0.008	0.0141	0.0017	0.0091	0.0141	0.1355	0.1589	0.0019	0.0016	0.0108	0.0174	0.0102	0.0071	0.0155	0.0086	0.0018
13	rs34642561	108766019	0.8	0.458652199356866	0.89	0.20310604818777	0.0975631425009672	0.18057607191165	0.0018	0.0016	0.0212	0.1311	0.0084	0.1845	0.213	0.0073	9e-04	0.0074	0.0081	0.0142	0.0017	0.0092	0.0138	0.1363	0.1583	0.002	0.0016	0.011	0.0174	0.0107	0.0069	0.0157	0.0085	0.0019
13	rs1931350	108770118	0.8	0.458652199356866	0.89	0.20310604818777	0.0956976299207381	0.183105595958384	0.0018	0.0017	0.0212	0.131	0.0085	0.1848	0.2129	0.0074	9e-04	0.0074	0.0081	0.0142	0.0018	0.0092	0.0138	0.1363	0.1582	0.002	0.0016	0.0106	0.0175	0.0107	0.0069	0.0157	0.0085	0.0019
13	rs12868563	108773684	0.8	0.458652199356866	0.89	0.20310604818777	0.103059393851501	0.242203447592666	0.0018	0.0017	0.0212	0.1311	0.0085	0.1848	0.213	0.0074	9e-04	0.0074	0.0081	0.0142	0.0018	0.0092	0.0138	0.136	0.1581	0.002	0.0016	0.0106	0.0176	0.0108	0.0069	0.0157	0.0085	0.0019
13	rs7985467	108775771	0.81	0.411214762386647	0.89	0.20310604818777	0.138338749850533	0.386394937848779	0.0019	0.0018	0.0213	0.1305	0.0085	0.1837	0.2123	0.0075	9e-04	0.0071	0.0083	0.0144	0.0018	0.0092	0.0138	0.1355	0.1577	0.002	0.0014	0.011	0.0182	0.0116	0.007	0.0163	0.0084	0.002
13	rs17735330	108779750	0.81	0.411214762386647	0.89	0.20310604818777	0.161042006674295	0.209685103519305	0.0019	0.0019	0.0214	0.1296	0.0087	0.1823	0.2113	0.0077	0.001	0.0068	0.0087	0.0146	0.0021	0.0094	0.0139	0.1349	0.1571	0.0019	0.0012	0.0115	0.019	0.0127	0.0071	0.017	0.0083	0.0021
13	rs1931355	108781726	0.81	0.411214762386647	0.88	0.230271256315472	0.173988398916291	0.21309159484377	0.0019	0.0019	0.0213	0.1296	0.0087	0.183	0.2115	0.0075	0.001	0.0068	0.0087	0.0146	0.0021	0.0094	0.0138	0.1346	0.1571	0.0019	0.0011	0.0113	0.019	0.0126	0.0072	0.0171	0.0083	0.0021
13	rs9520800	108783295	0.81	0.411214762386647	0.88	0.230271256315472	0.159191385698727	0.242760004644919	0.002	0.0019	0.0213	0.1295	0.0086	0.1834	0.2109	0.0075	9e-04	0.0068	0.0087	0.0146	0.0021	0.0093	0.0139	0.1347	0.1573	0.002	0.0011	0.0113	0.019	0.0126	0.0071	0.0173	0.0083	0.0021
13	rs9555444	108786464	0.81	0.411214762386647	0.88	0.230271256315472	0.161145187317107	0.247339093394564	0.0021	0.002	0.0213	0.129	0.0086	0.1836	0.2107	0.0075	9e-04	0.0068	0.0087	0.0146	0.0018	0.0093	0.0139	0.1347	0.1576	0.0021	0.0011	0.0113	0.0191	0.0126	0.0071	0.0174	0.0083	0.0021
13	rs78739806	108787855	0.81	0.411214762386647	0.88	0.230271256315472	0.162420937394248	0.264091538497001	0.0022	0.002	0.0215	0.129	0.0086	0.1835	0.2106	0.0075	9e-04	0.0067	0.0087	0.0146	0.0018	0.0093	0.014	0.1347	0.1575	0.0021	0.0011	0.0113	0.0191	0.0126	0.0071	0.0174	0.0083	0.0021
13	rs9520805	108797379	0.81	0.411214762386647	0.88	0.230271256315472	0.14626335758775	0.295633643836388	0.0024	0.0021	0.0215	0.1286	0.0086	0.1834	0.2102	0.0075	9e-04	0.0067	0.0088	0.0146	0.0021	0.0093	0.0142	0.1345	0.1571	0.0023	0.0011	0.0113	0.0191	0.0128	0.0072	0.0175	0.0082	0.0021
13	rs4772955	108799306	0.81	0.411214762386647	0.88	0.230271256315472	0.131529170374686	0.240314210332583	0.0027	0.0023	0.0218	0.1276	0.0087	0.183	0.2098	0.0079	9e-04	0.0065	0.0087	0.0147	0.0026	0.0089	0.0144	0.1339	0.157	0.0026	0.0011	0.0112	0.0194	0.013	0.0072	0.0178	0.0082	0.002
13	rs79198085	108802722	0.81	0.411214762386647	0.88	0.230271256315472	0.145161320272283	0.308741294732316	0.0027	0.0023	0.0218	0.1275	0.0087	0.1829	0.2099	0.0079	9e-04	0.0065	0.0087	0.0147	0.0026	0.0089	0.0145	0.1339	0.1569	0.0026	0.0011	0.0112	0.0194	0.013	0.0072	0.0178	0.0082	0.002
13	rs7996372	108807819	0.81	0.411214762386647	0.88	0.230271256315472	0.166283593495744	0.327495345769957	0.0027	0.0023	0.0217	0.1275	0.0088	0.1824	0.2103	0.0079	9e-04	0.0065	0.0087	0.0148	0.0026	0.0088	0.0147	0.1338	0.1568	0.0026	0.0011	0.011	0.0195	0.0131	0.0072	0.0178	0.0082	0.002
13	rs34872609	108810966	0.83	0.326509998324372	0.88	0.230271256315472	0.125340066094402	0.200621126275782	0.003	0.0022	0.0209	0.1271	0.0097	0.1793	0.2079	0.0099	0.0012	0.0062	0.0079	0.0149	0.0026	0.0079	0.0155	0.1321	0.1559	0.0026	0.0011	0.0123	0.0221	0.0154	0.0072	0.0193	0.0075	0.0019
13	rs16972067	108811734	0.84	0.289034762536342	0.88	0.230271256315472	0.236895760185462	0.272249140998348	0.0031	0.0021	0.0204	0.1261	0.0099	0.1787	0.2077	0.0102	0.0014	0.0062	0.0077	0.0151	0.0025	0.0076	0.0157	0.1312	0.1554	0.0026	0.0011	0.0127	0.0237	0.016	0.0071	0.0201	0.0069	0.002
13	rs17736262	108812427	0.84	0.289034762536342	0.88	0.230271256315472	0.3239414357287	0.261351566669545	0.0032	0.0021	0.0202	0.1259	0.0101	0.1786	0.2073	0.0103	0.0016	0.0062	0.0078	0.0151	0.0025	0.0074	0.0158	0.1309	0.1553	0.0026	0.0011	0.0128	0.0243	0.0164	0.007	0.0205	0.0066	0.0019
13	rs12584299	108814824	0.84	0.289034762536342	0.88	0.230271256315472	0.380779400656818	0.185545272145858	0.0032	0.0021	0.0201	0.1256	0.0104	0.1785	0.2067	0.0105	0.0017	0.0062	0.0078	0.0152	0.0024	0.0073	0.0158	0.1305	0.1553	0.0026	0.0011	0.013	0.0248	0.0168	0.007	0.0209	0.0064	0.0019
13	rs9520813	108815695	0.84	0.289034762536342	0.88	0.230271256315472	0.279293032311762	0.174854293958942	0.0032	0.0021	0.0201	0.1256	0.0104	0.1778	0.2067	0.0105	0.0017	0.0062	0.0078	0.0152	0.0024	0.0073	0.0158	0.1303	0.1553	0.0026	0.0011	0.013	0.0248	0.0168	0.007	0.0209	0.0073	0.0019
13	rs10492664	108816225	0.84	0.289034762536342	0.88	0.230271256315472	0.245594794783813	0.159816591465539	0.0032	0.0021	0.0201	0.1256	0.0104	0.1773	0.2067	0.0105	0.0017	0.0062	0.0078	0.0152	0.0024	0.0073	0.0158	0.1303	0.1553	0.0026	0.0011	0.013	0.0248	0.0168	0.007	0.021	0.0077	0.0019
13	rs16972078	108816848	0.84	0.289034762536342	0.88	0.230271256315472	0.248576862443932	0.154815099722716	0.0032	0.0021	0.02	0.1256	0.0105	0.1775	0.2067	0.0105	0.0017	0.0062	0.0077	0.0152	0.0024	0.0072	0.0158	0.1305	0.1551	0.0026	0.0011	0.0131	0.0248	0.0168	0.007	0.0209	0.0077	0.0019
13	rs76407517	108818126	0.84	0.289034762536342	0.88	0.230271256315472	0.250472774097458	0.172861814678099	0.0032	0.0021	0.02	0.1255	0.0105	0.1777	0.2067	0.0105	0.0017	0.0061	0.0077	0.0152	0.0024	0.0072	0.0158	0.1306	0.1549	0.0026	0.0011	0.0131	0.0248	0.0168	0.007	0.0209	0.0077	0.0019
13	rs35700253	108818642	0.84	0.289034762536342	0.88	0.230271256315472	0.247785569216127	0.162143937391934	0.0032	0.0021	0.02	0.1255	0.0105	0.1777	0.2067	0.0105	0.0017	0.0061	0.0077	0.0152	0.0024	0.0072	0.0158	0.1307	0.1548	0.0026	0.0011	0.0131	0.0248	0.0168	0.007	0.0209	0.0077	0.0019
13	rs8002852	108818885	0.84	0.289034762536342	0.88	0.230271256315472	0.266746126553275	0.155102107123548	0.0032	0.0021	0.02	0.1255	0.0106	0.1777	0.2063	0.0107	0.0017	0.0063	0.0077	0.0152	0.0026	0.0074	0.0158	0.1307	0.1546	0.0026	0.0011	0.0131	0.0248	0.0168	0.007	0.0209	0.0077	0.0019
13	rs182303318	108819705	0.84	0.289034762536342	0.89	0.20310604818777	0.278029021714094	0.16722706395609	0.0032	0.0021	0.02	0.1255	0.0106	0.1778	0.2063	0.0107	0.0017	0.0063	0.0077	0.0151	0.0026	0.0073	0.0158	0.1307	0.1546	0.0026	0.0011	0.0131	0.0248	0.0169	0.0069	0.0209	0.0077	0.0019
13	rs13353096	108821541	0.84	0.289034762536342	0.89	0.20310604818777	0.297603031684077	0.163897230217901	0.0032	0.0021	0.02	0.1254	0.0106	0.1778	0.2063	0.0107	0.0018	0.0063	0.0077	0.0151	0.0026	0.0072	0.0158	0.1306	0.1545	0.0025	0.0011	0.0131	0.0248	0.0171	0.0068	0.021	0.0077	0.0019
13	rs2150620	108822097	0.83	0.326509998324372	0.89	0.20310604818777	0.296730884077926	0.175253740160843	0.0032	0.0021	0.02	0.1254	0.0106	0.1779	0.2061	0.0107	0.0018	0.0063	0.0077	0.0151	0.0026	0.0072	0.0158	0.1306	0.1547	0.0025	0.0011	0.0131	0.0248	0.0172	0.0068	0.021	0.0077	0.0019
13	rs117951849	108828155	0.84	0.289034762536342	0.89	0.20310604818777	0.331183905929958	0.162727629385313	0.0033	0.0021	0.0199	0.1253	0.0106	0.1781	0.2064	0.0107	0.0018	0.0064	0.0077	0.015	0.0026	0.0072	0.0157	0.1305	0.1542	0.0025	0.0011	0.0132	0.0248	0.0172	0.0068	0.021	0.0076	0.0019
13	rs2094924	108830757	0.84	0.289034762536342	0.89	0.20310604818777	0.308916197847982	0.206508097723319	0.0037	0.0021	0.0197	0.1247	0.0104	0.1792	0.2077	0.0106	0.0019	0.0069	0.0075	0.0147	0.0027	0.0074	0.0156	0.1302	0.1524	0.0022	0.0011	0.0137	0.025	0.0172	0.0069	0.021	0.0074	0.002
13	rs8000341	108832712	0.84	0.289034762536342	0.89	0.20310604818777	0.25317586042552	0.235667061808882	0.0038	0.0022	0.0197	0.1249	0.0103	0.179	0.2084	0.0109	0.0018	0.007	0.0075	0.0147	0.0027	0.0073	0.0154	0.1295	0.1515	0.0021	0.0011	0.0139	0.0256	0.0169	0.0073	0.021	0.0074	0.002
13	rs16972096	108833284	0.84	0.289034762536342	0.89	0.20310604818777	0.245551088260889	0.174754481808434	0.0038	0.0023	0.0196	0.1241	0.0102	0.1794	0.2082	0.011	0.0019	0.007	0.0074	0.0148	0.0027	0.0073	0.0154	0.1298	0.1515	0.002	0.0011	0.014	0.0259	0.0168	0.0073	0.0211	0.0074	0.002
13	rs17679865	108836221	0.84	0.289034762536342	0.89	0.20310604818777	0.244590626189495	0.195828285934303	0.0038	0.0023	0.0196	0.1238	0.0102	0.1795	0.2084	0.011	0.0019	0.007	0.0074	0.0148	0.0026	0.0073	0.0155	0.1298	0.1516	0.002	0.0011	0.014	0.0258	0.0168	0.0073	0.0211	0.0073	0.002
13	rs4144383	108843486	0.84	0.289034762536342	0.89	0.20310604818777	0.225274544498814	0.14377156807406	0.0037	0.0023	0.0196	0.1232	0.0102	0.1798	0.2088	0.011	0.0019	0.0071	0.0074	0.0147	0.0025	0.0072	0.0155	0.1298	0.1517	0.0019	0.0012	0.0141	0.0255	0.0169	0.0073	0.021	0.0072	0.0021
13	rs2391626	108847742	0.84	0.289034762536342	0.89	0.20310604818777	0.210271655797559	0.13077171605386	0.0037	0.0023	0.0196	0.1233	0.0102	0.1798	0.2089	0.011	0.0019	0.0071	0.0074	0.0147	0.0025	0.0072	0.0155	0.1298	0.1519	0.002	0.0012	0.0142	0.0254	0.0169	0.0074	0.0209	0.0072	0.0021
13	rs117182080	108850742	0.84	0.289034762536342	0.89	0.20310604818777	0.210351844523546	0.129156384421909	0.0037	0.0023	0.0196	0.1233	0.0102	0.1798	0.2089	0.011	0.0019	0.0071	0.0074	0.0147	0.0025	0.0072	0.0155	0.1298	0.1519	0.002	0.0012	0.0142	0.0254	0.0169	0.0074	0.0209	0.0072	0.0021
13	rs9520821	108852362	0.84	0.289034762536342	0.89	0.20310604818777	0.210512273663319	0.130591867625126	0.0037	0.0023	0.0196	0.1233	0.0102	0.1798	0.2089	0.011	0.0019	0.0071	0.0074	0.0147	0.0025	0.0072	0.0155	0.1298	0.1519	0.002	0.0012	0.0142	0.0254	0.0169	0.0074	0.0209	0.0072	0.0021
13	rs9587527	108855567	0.84	0.289034762536342	0.89	0.20310604818777	0.251003274370851	0.121105112509789	0.0036	0.0024	0.0196	0.1235	0.0104	0.1803	0.2093	0.0108	0.002	0.0071	0.0074	0.0146	0.0024	0.0072	0.0155	0.13	0.1507	0.0017	0.0013	0.0141	0.0255	0.017	0.0073	0.0209	0.0072	0.0021
13	rs1151403	108858373	0.84	0.289034762536342	0.89	0.20310604818777	0.246338459556362	0.0870467638780062	0.0036	0.0024	0.0196	0.1234	0.0104	0.181	0.2093	0.0108	0.002	0.0071	0.0074	0.0146	0.0023	0.0072	0.0154	0.1301	0.1504	0.0017	0.0013	0.0141	0.0255	0.0171	0.0073	0.0205	0.0072	0.002
13	rs1805386	108861913	0.84	0.289034762536342	0.86	0.29215087580064	0.249987022088307	0.0990424648448036	0.0036	0.0024	0.0196	0.1234	0.0103	0.1808	0.2097	0.0108	0.002	0.0071	0.0074	0.0146	0.0023	0.0072	0.0154	0.1302	0.1504	0.0017	0.0013	0.0141	0.0255	0.0171	0.0073	0.0205	0.0071	0.002
13	rs1805388	108863591	0.84	0.289034762536342	0.86	0.29215087580064	0.246338459556362	0.094551885122987	0.0036	0.0024	0.0196	0.1235	0.0103	0.1807	0.2098	0.0108	0.002	0.0071	0.0074	0.0146	0.0023	0.0072	0.0154	0.1302	0.1505	0.0017	0.0013	0.0141	0.0255	0.0172	0.0073	0.0205	0.0071	0.002
13	rs3093741	108866748	0.84	0.289034762536342	0.85	0.32706018639722	0.251844489849008	0.0943136355729378	0.0036	0.0024	0.0196	0.1235	0.0103	0.1806	0.2098	0.0108	0.002	0.0071	0.0074	0.0145	0.0023	0.0072	0.0154	0.1302	0.1505	0.0017	0.0013	0.0142	0.0255	0.0172	0.0073	0.0205	0.0071	0.002
13	rs12428136	108871489	0.84	0.289034762536342	0.85	0.32706018639722	0.257058534489753	0.115989665167208	0.0039	0.0024	0.0196	0.1242	0.0103	0.179	0.2107	0.0109	0.002	0.0069	0.0073	0.0137	0.0022	0.0072	0.0155	0.1303	0.1503	0.0018	0.0013	0.0147	0.0255	0.0174	0.0074	0.0204	0.0071	0.002
13	rs7322498	108872521	0.84	0.289034762536342	0.84	0.364737902801441	0.256834518713807	0.111889973197969	0.004	0.0024	0.0196	0.1244	0.0103	0.1788	0.211	0.0109	0.002	0.0069	0.0073	0.0137	0.0023	0.0072	0.0155	0.1302	0.1501	0.0018	0.0013	0.0147	0.0255	0.0174	0.0074	0.0204	0.007	0.002
13	rs34214453	108873491	0.84	0.289034762536342	0.83	0.405269641990714	0.255046227039177	0.100991905933729	0.004	0.0024	0.0196	0.1244	0.0103	0.1788	0.2111	0.0109	0.002	0.0069	0.0073	0.0137	0.0023	0.0072	0.0155	0.1302	0.15	0.0018	0.0013	0.0147	0.0255	0.0174	0.0074	0.0204	0.007	0.002
13	rs11619378	108881089	0.84	0.289034762536342	0.82	0.448736318624531	0.231615487302431	0.0979927276923974	0.004	0.0024	0.0196	0.1246	0.0102	0.1787	0.2108	0.0109	0.002	0.0067	0.0073	0.0136	0.0022	0.0072	0.0156	0.1303	0.15	0.0018	0.0014	0.0147	0.0255	0.0174	0.0074	0.0204	0.007	0.0021
13	rs17498440	108888747	0.84	0.289034762536342	0.82	0.448736318624531	0.236339090833451	0.100665969971369	0.004	0.0024	0.0196	0.1246	0.0102	0.1788	0.2109	0.0109	0.002	0.0066	0.0073	0.0135	0.0022	0.0072	0.0156	0.1303	0.15	0.0018	0.0014	0.0148	0.0255	0.0174	0.0074	0.0204	0.007	0.0021
13	rs17498545	108894760	0.84	0.289034762536342	0.82	0.448736318624531	0.240337350057532	0.110451525745496	0.004	0.0024	0.0196	0.1245	0.0102	0.1788	0.2109	0.0109	0.002	0.0065	0.0073	0.0134	0.0022	0.0072	0.0156	0.1303	0.15	0.0018	0.0014	0.0148	0.0255	0.0174	0.0074	0.0204	0.007	0.0021
13	rs116953323	108901818	0.84	0.289034762536342	0.82	0.448736318624531	0.242285283781133	0.1161617008798	0.004	0.0024	0.0196	0.1245	0.0102	0.1788	0.2109	0.011	0.002	0.0065	0.0073	0.0134	0.0022	0.0072	0.0157	0.1303	0.15	0.0019	0.0014	0.0148	0.0256	0.0174	0.0074	0.0204	0.007	0.0021
13	rs1224096	108903072	0.84	0.289034762536342	0.82	0.448736318624531	0.242285283781133	0.116333833258781	0.004	0.0024	0.0196	0.1245	0.0102	0.1788	0.2109	0.011	0.002	0.0065	0.0073	0.0134	0.0022	0.0072	0.0157	0.1303	0.15	0.0019	0.0014	0.0148	0.0256	0.0174	0.0074	0.0204	0.007	0.0021
13	rs9587544	108914280	0.84	0.289034762536342	0.82	0.448736318624531	0.3239414357287	0.2267877633198	0.004	0.0024	0.0197	0.1242	0.0102	0.1787	0.211	0.0113	0.002	0.0064	0.0073	0.0133	0.0022	0.0072	0.0157	0.1301	0.1497	0.0019	0.0014	0.015	0.0259	0.0175	0.0074	0.0205	0.0067	0.002
13	rs73609093	108916651	0.85	0.254661707966279	0.82	0.448736318624531	0.380338600705514	0.326031815698004	0.0041	0.0024	0.0196	0.1243	0.0102	0.1786	0.2112	0.0113	0.002	0.0063	0.0073	0.0132	0.0022	0.0072	0.0157	0.13	0.1499	0.0019	0.0014	0.0151	0.0259	0.0175	0.0075	0.0205	0.0065	0.002
13	rs9514827	108919403	0.85	0.254661707966279	0.82	0.448736318624531	0.456657987810536	0.364565652655966	0.0041	0.0024	0.0196	0.1244	0.01	0.1784	0.2115	0.0113	0.002	0.0062	0.0073	0.0131	0.0023	0.0072	0.0157	0.1296	0.1502	0.002	0.0015	0.0152	0.0261	0.0176	0.0075	0.0205	0.006	0.002
13	rs9514828	108921373	0.85	0.254661707966279	0.82	0.448736318624531	0.49808512066163	0.232914789816243	0.0041	0.0026	0.0196	0.1245	0.0104	0.1786	0.2109	0.0116	0.0021	0.0062	0.0073	0.0131	0.0024	0.0072	0.0158	0.1283	0.1497	0.0021	0.0016	0.0155	0.026	0.0176	0.0076	0.0206	0.0061	0.002
13	rs74756604	108923449	0.86	0.223270892544248	0.81	0.49521423796015	0.496072944093901	0.401314814892964	0.0041	0.0026	0.0196	0.1249	0.0102	0.1786	0.2111	0.0117	0.0021	0.0061	0.0071	0.013	0.0024	0.0071	0.0157	0.1284	0.1496	0.0022	0.0016	0.0156	0.0259	0.0174	0.0076	0.0204	0.0061	0.0021
13	rs118186472	108925163	0.86	0.223270892544248	0.81	0.49521423796015	0.43324535037857	0.443922432880511	0.0041	0.0027	0.0195	0.1252	0.0101	0.1786	0.2112	0.0117	0.0022	0.006	0.007	0.013	0.0025	0.007	0.0156	0.1286	0.1496	0.0023	0.0017	0.0156	0.0258	0.0173	0.0077	0.0202	0.0061	0.0022
13	rs78106682	108933949	0.86	0.223270892544248	0.81	0.49521423796015	0.0970061677953214	0.534632873446045	0.0043	0.003	0.0189	0.1294	0.0082	0.1782	0.2122	0.0125	0.0025	0.0058	0.0052	0.0126	0.0028	0.0059	0.0148	0.1304	0.1482	0.0032	0.0026	0.0164	0.0247	0.0158	0.0087	0.0179	0.0062	0.0031
13	rs17885582	108934011	0.86	0.223270892544248	0.81	0.49521423796015	0.0869432402552547	0.491599493829104	0.0043	0.003	0.0189	0.1295	0.0081	0.1782	0.2122	0.0125	0.0025	0.0058	0.0052	0.0126	0.0028	0.0059	0.0147	0.1304	0.1482	0.0032	0.0026	0.0164	0.0247	0.0158	0.0087	0.0179	0.0062	0.0032
13	rs74399908	108934296	0.86	0.223270892544248	0.81	0.49521423796015	0.0812421006414423	0.417695230975355	0.0044	0.003	0.0188	0.1297	0.0081	0.1781	0.2122	0.0125	0.0025	0.0059	0.0052	0.0126	0.0028	0.0059	0.0147	0.1305	0.1481	0.0033	0.0026	0.0165	0.0246	0.0157	0.0088	0.0177	0.0062	0.0032
13	rs16972216	108934620	0.86	0.223270892544248	0.81	0.49521423796015	0.0387714033826267	0.218127618961104	0.0044	0.0031	0.0191	0.1299	0.008	0.1781	0.2122	0.0126	0.0025	0.006	0.0051	0.0126	0.0028	0.006	0.0146	0.1305	0.148	0.0033	0.0027	0.0165	0.0245	0.0157	0.0089	0.0176	0.0063	0.0032
13	rs1224141	108935723	0.86	0.223270892544248	0.81	0.49521423796015	0.0381949346171515	0.209154484200556	0.0044	0.0031	0.0191	0.1299	0.008	0.1781	0.2124	0.0125	0.0025	0.006	0.0051	0.0126	0.0028	0.006	0.0147	0.1305	0.148	0.0035	0.0026	0.0166	0.0243	0.0155	0.0089	0.0175	0.0063	0.0032
13	rs17499386	108937313	0.86	0.223270892544248	0.81	0.49521423796015	0.0390341477505628	0.203872956522055	0.0044	0.003	0.019	0.13	0.008	0.1782	0.2127	0.0125	0.0025	0.006	0.0051	0.0125	0.0028	0.006	0.0148	0.1306	0.1479	0.0035	0.0026	0.0166	0.024	0.0155	0.0089	0.0175	0.0063	0.0032
13	rs10508198	108942788	0.86	0.223270892544248	0.81	0.49521423796015	0.0363689472659332	0.19375665675354	0.0044	0.003	0.0189	0.1302	0.0079	0.178	0.213	0.0124	0.0025	0.006	0.005	0.0125	0.0028	0.006	0.015	0.1306	0.1479	0.0035	0.0026	0.0166	0.024	0.0154	0.0089	0.0175	0.0063	0.0032
13	rs2893321	108943034	0.86	0.223270892544248	0.81	0.49521423796015	0.0360006672032925	0.196451224054656	0.0044	0.003	0.0189	0.1305	0.0079	0.1779	0.2131	0.0124	0.0025	0.006	0.005	0.0125	0.0028	0.006	0.015	0.1307	0.1478	0.0035	0.0026	0.0166	0.0239	0.0154	0.0089	0.0175	0.0063	0.0032
13	rs61092568	108943068	0.86	0.223270892544248	0.81	0.49521423796015	0.0362371200609223	0.19968033298259	0.0044	0.003	0.0189	0.1305	0.0079	0.1779	0.2131	0.0124	0.0025	0.006	0.005	0.0125	0.0028	0.006	0.015	0.1307	0.1478	0.0035	0.0026	0.0166	0.0239	0.0154	0.0089	0.0175	0.0063	0.0032
13	rs79277237	108944519	0.86	0.223270892544248	0.81	0.49521423796015	0.0382222504397307	0.221902871744182	0.0043	0.003	0.019	0.1307	0.0079	0.178	0.2134	0.0124	0.0025	0.006	0.005	0.0125	0.0028	0.0059	0.015	0.1309	0.1477	0.0035	0.0026	0.0164	0.0237	0.0153	0.0088	0.0174	0.0062	0.0032
13	rs9520835	108956317	0.83	0.326509998324372	0.81	0.49521423796015	0.0122980332374398	0.261465553772957	0.0036	0.0025	0.0202	0.133	0.0063	0.1765	0.2144	0.0126	0.002	0.0057	0.0047	0.0115	0.0025	0.005	0.0133	0.1339	0.1541	0.0036	0.0022	0.016	0.0237	0.0142	0.0082	0.0162	0.0058	0.0029
13	rs75937648	108958076	0.83	0.326509998324372	0.81	0.49521423796015	0.00997440594224134	0.238540435944697	0.0035	0.0025	0.0202	0.1331	0.0063	0.1765	0.2145	0.0126	0.0019	0.0056	0.0046	0.0115	0.0026	0.005	0.0134	0.1341	0.1543	0.0036	0.0022	0.016	0.0236	0.0141	0.0081	0.016	0.0058	0.0029
13	rs41275064	108960821	0.83	0.326509998324372	0.81	0.49521423796015	0.00848503139724569	0.230282445948901	0.0035	0.0024	0.0202	0.1331	0.0063	0.1765	0.2146	0.0123	0.0019	0.0056	0.0046	0.0115	0.0026	0.005	0.0134	0.1341	0.1543	0.0036	0.0022	0.016	0.0236	0.0141	0.0081	0.016	0.0058	0.0029
13	rs78300486	108966378	0.83	0.326509998324372	0.81	0.49521423796015	0.00818829192541823	0.215658341327121	0.0034	0.0024	0.0203	0.1333	0.0063	0.1766	0.2148	0.0123	0.0019	0.0056	0.0046	0.0115	0.0025	0.0049	0.0135	0.1343	0.1545	0.0036	0.0021	0.016	0.0236	0.014	0.008	0.0159	0.0058	0.0029
13	rs1224167	108967763	0.83	0.326509998324372	0.81	0.49521423796015	0.00719568490743059	0.202402220991844	0.0034	0.0024	0.0203	0.1334	0.0063	0.1766	0.2149	0.0123	0.0019	0.0056	0.0046	0.0115	0.0025	0.0049	0.0135	0.1343	0.1546	0.0036	0.0021	0.016	0.0236	0.014	0.008	0.0159	0.0058	0.0029
13	rs72660892	108968890	0.82	0.36720095628419	0.8	0.544775224122235	0.00770718982663561	0.196243503868553	0.0034	0.0024	0.0202	0.1334	0.0063	0.1767	0.2149	0.0124	0.0019	0.0056	0.0046	0.0115	0.0025	0.0049	0.0135	0.1345	0.1547	0.0036	0.0021	0.016	0.0235	0.014	0.008	0.0158	0.0058	0.0029
13	rs72660894	108971798	0.82	0.36720095628419	0.8	0.544775224122235	0.00933605504163846	0.207247956042958	0.0034	0.0024	0.0201	0.1336	0.0063	0.1769	0.2153	0.0125	0.0019	0.0056	0.0046	0.0114	0.0025	0.0049	0.0133	0.1345	0.1548	0.0036	0.002	0.0161	0.0235	0.014	0.008	0.0154	0.0058	0.0028
13	rs78069397	108974847	0.82	0.36720095628419	0.8	0.544775224122235	0.0109737427952855	0.216408881536101	0.0034	0.0024	0.02	0.1337	0.0062	0.1771	0.2156	0.0126	0.0019	0.0056	0.0046	0.0113	0.0025	0.0048	0.0132	0.1345	0.1549	0.0036	0.002	0.0161	0.0235	0.0139	0.0079	0.015	0.0058	0.0028
13	rs9301289	108987817	0.82	0.36720095628419	0.8	0.544775224122235	0.0141356340955544	0.236660424985472	0.0033	0.0024	0.0198	0.1339	0.0062	0.1775	0.216	0.0128	0.0019	0.0056	0.0045	0.0112	0.0025	0.0048	0.013	0.1345	0.1551	0.0036	0.002	0.0162	0.0234	0.0139	0.0079	0.0144	0.0057	0.0029
13	rs11620183	108988074	0.82	0.36720095628419	0.8	0.544775224122235	0.0141624187060885	0.23699184441006	0.0033	0.0024	0.0198	0.1339	0.0062	0.1775	0.216	0.0128	0.0019	0.0056	0.0045	0.0112	0.0025	0.0048	0.013	0.1345	0.1551	0.0036	0.002	0.0162	0.0234	0.0139	0.0079	0.0144	0.0057	0.0029
13	rs12874404	108993494	0.82	0.36720095628419	0.79	0.597486775499064	0.0184678586030316	0.249133419373995	0.0033	0.0022	0.0197	0.1345	0.0062	0.1774	0.2163	0.0129	0.0019	0.0056	0.0045	0.0111	0.0024	0.0048	0.0128	0.1349	0.155	0.0036	0.002	0.0162	0.0234	0.0139	0.0078	0.0142	0.0054	0.0029
13	rs1326407	108994267	0.82	0.36720095628419	0.79	0.597486775499064	0.0191196149662829	0.250819328992232	0.0033	0.0022	0.0197	0.1346	0.0062	0.1774	0.2164	0.0129	0.0019	0.0056	0.0045	0.0111	0.0024	0.0048	0.0128	0.135	0.155	0.0036	0.002	0.0162	0.0234	0.0139	0.0078	0.0142	0.0054	0.0029
13	rs17465647	108995479	0.82	0.36720095628419	0.79	0.597486775499064	0.0199167472332693	0.253185634953753	0.0033	0.0022	0.0197	0.1347	0.0062	0.1774	0.2164	0.0129	0.0019	0.0056	0.0044	0.0111	0.0024	0.0048	0.0127	0.1351	0.155	0.0037	0.002	0.0162	0.0233	0.0139	0.0078	0.0142	0.0054	0.0029
13	rs9559300	108998505	0.82	0.36720095628419	0.79	0.597486775499064	0.0297617935163139	0.347562457504196	0.0033	0.002	0.0195	0.1359	0.0062	0.1775	0.2167	0.0132	0.002	0.0057	0.0043	0.0111	0.0023	0.0048	0.0122	0.1354	0.155	0.0038	0.002	0.0161	0.0233	0.0137	0.0077	0.0137	0.0052	0.0027
13	rs56205602	108998833	0.82	0.36720095628419	0.79	0.597486775499064	0.0426799489285411	0.337547162062978	0.0033	0.0019	0.0196	0.1364	0.0063	0.1772	0.2163	0.0133	0.0021	0.0057	0.0043	0.0111	0.0024	0.0048	0.0122	0.1353	0.1547	0.0041	0.0021	0.016	0.0237	0.0136	0.0078	0.0137	0.0052	0.0026
13	rs112744309	109000309	0.81	0.411214762386647	0.77	0.712611004068267	0.047528329230999	0.327251290698633	0.0032	0.0018	0.0198	0.1364	0.0062	0.1774	0.2161	0.0133	0.002	0.0056	0.0042	0.011	0.0024	0.0047	0.0123	0.1351	0.155	0.0041	0.0021	0.0159	0.0236	0.0137	0.0078	0.0136	0.0052	0.0025
13	rs11069734	109002358	0.81	0.411214762386647	0.77	0.712611004068267	0.0591737699228966	0.355660053271068	0.0032	0.0016	0.0198	0.1365	0.0061	0.1777	0.2163	0.0133	0.002	0.0056	0.0041	0.011	0.0024	0.0047	0.0124	0.1348	0.1552	0.0042	0.0021	0.0158	0.0236	0.0137	0.0079	0.0135	0.0053	0.0024
13	rs12861715	109003345	0.82	0.36720095628419	0.78	0.653412240020304	0.0667457370300664	0.38166914454775	0.0031	0.0016	0.0196	0.1371	0.0058	0.1781	0.2164	0.0136	0.0018	0.0056	0.0039	0.0109	0.0024	0.0046	0.0122	0.1351	0.1563	0.0042	0.002	0.0155	0.0234	0.0132	0.0078	0.0131	0.0057	0.0023
13	rs77177017	109008530	0.82	0.36720095628419	0.77	0.712611004068267	0.0414398116923715	0.41247575970419	0.0028	0.0016	0.0199	0.1384	0.0049	0.1787	0.2171	0.0139	0.0017	0.0058	0.0033	0.0104	0.0024	0.0045	0.0119	0.1351	0.1591	0.0037	0.0019	0.0148	0.0232	0.0125	0.008	0.0122	0.0057	0.002
13	rs117811601	109010696	0.82	0.36720095628419	0.78	0.653412240020304	0.0419328620466149	0.417433834524958	0.0028	0.0016	0.0199	0.1385	0.0049	0.1787	0.2171	0.0139	0.0017	0.0058	0.0033	0.0104	0.0024	0.0045	0.0119	0.1351	0.1591	0.0037	0.0019	0.0148	0.0232	0.0125	0.008	0.0122	0.0057	0.002
13	rs77835274	109011115	0.82	0.36720095628419	0.78	0.653412240020304	0.0404798795959099	0.41130384207908	0.0028	0.0016	0.0199	0.1388	0.0049	0.1786	0.2172	0.0139	0.0017	0.0057	0.0033	0.0104	0.0023	0.0045	0.0122	0.1348	0.1591	0.0037	0.0018	0.0149	0.0232	0.0125	0.008	0.0122	0.0057	0.002
13	rs17381647	109011782	0.82	0.36720095628419	0.78	0.653412240020304	0.0386473723659763	0.405457934010764	0.0028	0.0016	0.0199	0.1388	0.0049	0.1783	0.2171	0.0139	0.0017	0.0057	0.0033	0.0105	0.0023	0.0045	0.0122	0.1347	0.1591	0.0037	0.0018	0.0149	0.0232	0.0125	0.008	0.0124	0.0057	0.002
13	rs9559309	109016132	0.82	0.36720095628419	0.77	0.712611004068267	0.039284193349017	0.427134877645668	0.0028	0.0016	0.0199	0.1388	0.0049	0.1783	0.2171	0.0139	0.0017	0.0057	0.0033	0.0105	0.0023	0.0045	0.0122	0.1347	0.1591	0.0037	0.0018	0.0149	0.0232	0.0125	0.008	0.0124	0.0057	0.002
13	rs9520862	109030811	0.82	0.36720095628419	0.77	0.712611004068267	0.0388542431017539	0.429240282386569	0.0028	0.0016	0.0199	0.1388	0.0049	0.1783	0.2171	0.0139	0.0017	0.0057	0.0033	0.0105	0.0023	0.0045	0.0122	0.1348	0.1591	0.0037	0.0018	0.0149	0.0232	0.0125	0.008	0.0124	0.0058	0.002
13	rs113307941	109030845	0.82	0.36720095628419	0.77	0.712611004068267	0.0388266163115057	0.427397900932292	0.0028	0.0016	0.0199	0.1388	0.0049	0.1783	0.2171	0.0139	0.0017	0.0057	0.0033	0.0105	0.0023	0.0045	0.0122	0.1348	0.1591	0.0037	0.0018	0.0149	0.0232	0.0125	0.008	0.0124	0.0058	0.002
13	rs7992286	109036179	0.82	0.36720095628419	0.77	0.712611004068267	0.0388266163115057	0.418479686400131	0.0027	0.0016	0.0199	0.1389	0.0048	0.1782	0.2171	0.0139	0.0017	0.0057	0.0033	0.0105	0.0023	0.0045	0.0122	0.1348	0.1591	0.0036	0.0018	0.0149	0.0232	0.0125	0.008	0.0124	0.0059	0.002
13	rs9559317	109038539	0.82	0.36720095628419	0.77	0.712611004068267	0.0395213588354905	0.41651929660244	0.0027	0.0016	0.0199	0.139	0.0048	0.1782	0.2171	0.0139	0.0017	0.0058	0.0033	0.0105	0.0023	0.0045	0.0122	0.1349	0.159	0.0036	0.0018	0.0149	0.0231	0.0125	0.008	0.0124	0.006	0.0019
13	rs9634570	109041312	0.82	0.36720095628419	0.77	0.712611004068267	0.0345406981700402	0.398086151938233	0.0027	0.0017	0.0198	0.1388	0.0049	0.1781	0.217	0.0139	0.0017	0.0058	0.0033	0.0111	0.0023	0.0045	0.0121	0.1348	0.159	0.0036	0.0018	0.0148	0.0232	0.0125	0.008	0.0123	0.006	0.0019
13	rs7329911	109044446	0.82	0.36720095628419	0.79	0.597486775499064	0.0288539339680527	0.328594252649366	0.0027	0.0018	0.0197	0.1387	0.0049	0.178	0.2166	0.0138	0.0017	0.0059	0.0033	0.0124	0.0023	0.0045	0.0121	0.1348	0.1589	0.0035	0.0018	0.0147	0.0231	0.0124	0.0079	0.0121	0.006	0.0019
13	rs12861739	109047494	0.82	0.36720095628419	0.79	0.597486775499064	0.0171359539929066	0.318985330996762	0.0026	0.0021	0.0193	0.1393	0.0047	0.1781	0.2158	0.0137	0.0017	0.0059	0.0034	0.0123	0.0024	0.0046	0.0121	0.1358	0.1595	0.0034	0.0018	0.0144	0.0228	0.0122	0.0078	0.0122	0.0059	0.0018
13	rs72662912	109048650	0.82	0.36720095628419	0.82	0.448736318624531	0.0150605866988143	0.317170368243561	0.0026	0.0022	0.0192	0.1395	0.0046	0.1782	0.2155	0.0137	0.0017	0.0059	0.0034	0.0122	0.0025	0.0046	0.012	0.1362	0.1596	0.0034	0.0018	0.0144	0.0228	0.0122	0.0077	0.0121	0.0059	0.0017
13	rs9559329	109064053	0.82	0.36720095628419	0.82	0.448736318624531	0.0128063660680817	0.31971217204012	0.0026	0.0023	0.019	0.1398	0.0045	0.1783	0.2151	0.0136	0.0017	0.0059	0.0035	0.0121	0.0025	0.0046	0.012	0.1367	0.1599	0.0033	0.0018	0.0143	0.0226	0.0121	0.0077	0.0121	0.0058	0.0017
13	rs9520874	109064899	0.82	0.36720095628419	0.82	0.448736318624531	0.0127939357420597	0.318985330996762	0.0026	0.0023	0.019	0.1398	0.0045	0.1783	0.215	0.0136	0.0017	0.0059	0.0035	0.0121	0.0025	0.0046	0.012	0.1367	0.16	0.0033	0.0018	0.0143	0.0226	0.0121	0.0077	0.0121	0.0058	0.0017
13	rs61973465	109072672	0.82	0.36720095628419	0.82	0.448736318624531	0.0131898367246267	0.322381424346669	0.0026	0.0024	0.019	0.1399	0.0045	0.1783	0.2147	0.0136	0.0017	0.0059	0.0035	0.0121	0.0025	0.0046	0.012	0.1369	0.1601	0.0033	0.0018	0.0143	0.0227	0.0121	0.0077	0.0122	0.0058	0.0017
13	rs61973466	109072728	0.82	0.36720095628419	0.82	0.448736318624531	0.0131834821770673	0.322624407591086	0.0026	0.0024	0.019	0.1399	0.0045	0.1783	0.2147	0.0136	0.0017	0.0059	0.0035	0.0121	0.0025	0.0046	0.012	0.1369	0.1601	0.0033	0.0018	0.0143	0.0227	0.0121	0.0077	0.0122	0.0058	0.0017
13	rs16972412	109073274	0.82	0.36720095628419	0.82	0.448736318624531	0.0130190631073732	0.321167317112758	0.0026	0.0024	0.019	0.1399	0.0045	0.1783	0.2147	0.0136	0.0017	0.0059	0.0035	0.0121	0.0025	0.0046	0.012	0.1369	0.1601	0.0033	0.0018	0.0143	0.0227	0.0122	0.0077	0.0122	0.0058	0.0017
13	rs7322418	109073774	0.82	0.36720095628419	0.83	0.405269641990714	0.0128811373485622	0.316566061568284	0.0026	0.0024	0.019	0.1398	0.0045	0.1783	0.2146	0.0136	0.0017	0.0059	0.0035	0.0121	0.0025	0.0046	0.0121	0.1369	0.1602	0.0033	0.0018	0.0143	0.0227	0.0121	0.0076	0.0121	0.0058	0.0017
13	rs77193142	109076400	0.82	0.36720095628419	0.84	0.364737902801441	0.0125901326636689	0.315117118608855	0.0025	0.0024	0.019	0.1399	0.0045	0.1784	0.2146	0.0136	0.0017	0.0059	0.0035	0.0121	0.0025	0.0046	0.0121	0.1369	0.1603	0.0033	0.0017	0.0143	0.0226	0.0121	0.0076	0.0121	0.0058	0.0016
13	rs17468013	109076461	0.82	0.36720095628419	0.84	0.364737902801441	0.0125778593808281	0.314996462279819	0.0025	0.0024	0.019	0.1399	0.0045	0.1784	0.2146	0.0136	0.0017	0.0059	0.0035	0.0121	0.0025	0.0046	0.0121	0.1369	0.1603	0.0033	0.0017	0.0143	0.0226	0.0121	0.0076	0.0121	0.0058	0.0016
13	rs61973471	109080492	0.82	0.36720095628419	0.84	0.364737902801441	0.01324075527032	0.314513973969726	0.0025	0.0025	0.0188	0.14	0.0045	0.1786	0.2144	0.0136	0.0017	0.0059	0.0035	0.0121	0.0025	0.0046	0.0121	0.137	0.1606	0.0034	0.0017	0.0143	0.0225	0.0118	0.0076	0.0121	0.0058	0.0016
13	rs9284240	109086230	0.82	0.36720095628419	0.84	0.364737902801441	0.0155000485622361	0.314755190716147	0.0025	0.0026	0.0186	0.14	0.0045	0.1785	0.2143	0.0136	0.0017	0.0059	0.0035	0.0121	0.0025	0.0046	0.0121	0.137	0.1609	0.0034	0.0017	0.0143	0.0224	0.0118	0.0076	0.0121	0.0058	0.0015
13	rs7333206	109093052	0.82	0.36720095628419	0.85	0.32706018639722	0.0194390114415965	0.361925085211173	0.0024	0.0026	0.0186	0.1399	0.0046	0.1783	0.2139	0.0135	0.0018	0.006	0.0035	0.0121	0.0024	0.0045	0.0121	0.1369	0.1613	0.0034	0.0017	0.0143	0.0224	0.0118	0.0077	0.0121	0.0059	0.0015
13	rs72638424	109099638	0.82	0.36720095628419	0.85	0.32706018639722	0.0340339301519108	0.325057197840578	0.0024	0.003	0.0187	0.1393	0.0048	0.1771	0.212	0.0133	0.002	0.0062	0.0037	0.0123	0.0025	0.0044	0.0123	0.1362	0.1627	0.0036	0.0017	0.0143	0.0226	0.0119	0.008	0.0122	0.0065	0.0014
13	rs72638425	109101490	0.82	0.36720095628419	0.85	0.32706018639722	0.0359482679396721	0.320924657666739	0.0024	0.003	0.0187	0.1393	0.0048	0.1767	0.2118	0.0132	0.0021	0.0063	0.0037	0.0123	0.0025	0.0043	0.0123	0.1363	0.1628	0.0036	0.0017	0.0144	0.0226	0.0119	0.008	0.0122	0.0066	0.0014
13	rs16972503	109104539	0.82	0.36720095628419	0.85	0.32706018639722	0.0390480103119384	0.325544399730845	0.0024	0.003	0.0187	0.1393	0.0048	0.1767	0.2117	0.0132	0.0021	0.0063	0.0037	0.0123	0.0025	0.0043	0.0123	0.1363	0.1629	0.0036	0.0017	0.0144	0.0226	0.012	0.008	0.0122	0.0066	0.0014
13	rs75109831	109112338	0.82	0.36720095628419	0.85	0.32706018639722	0.0493919525169072	0.34594937803244	0.0025	0.0031	0.0187	0.1392	0.0048	0.1765	0.2115	0.0132	0.0021	0.0063	0.0037	0.0123	0.0025	0.0041	0.0123	0.1362	0.1629	0.0036	0.0017	0.0144	0.0226	0.012	0.0081	0.0122	0.0067	0.0014
13	rs66704083	109112794	0.82	0.36720095628419	0.84	0.364737902801441	0.0494245096223354	0.346817690895416	0.0025	0.0031	0.0187	0.1392	0.0048	0.1765	0.2115	0.0132	0.0021	0.0063	0.0037	0.0123	0.0025	0.0041	0.0123	0.1362	0.1629	0.0036	0.0017	0.0144	0.0226	0.0121	0.0081	0.0122	0.0067	0.0014
13	rs16972513	109112951	0.82	0.36720095628419	0.84	0.364737902801441	0.0495385735251202	0.345701403819056	0.0025	0.0031	0.0187	0.1392	0.0048	0.1765	0.2115	0.0132	0.0021	0.0063	0.0037	0.0123	0.0025	0.0041	0.0123	0.1362	0.1629	0.0036	0.0017	0.0144	0.0226	0.0121	0.0081	0.0122	0.0067	0.0014
13	rs17384372	109113692	0.82	0.36720095628419	0.85	0.32706018639722	0.0493106230806062	0.348431932377231	0.0025	0.0031	0.0187	0.1393	0.0048	0.1765	0.2115	0.0132	0.0021	0.0063	0.0038	0.0123	0.0025	0.0041	0.0123	0.1362	0.1628	0.0036	0.0017	0.0144	0.0226	0.0121	0.0081	0.0122	0.0067	0.0014
13	rs11069738	109114226	0.82	0.36720095628419	0.85	0.32706018639722	0.0501279933753337	0.347686629949331	0.0025	0.0031	0.0187	0.1393	0.0048	0.1765	0.2115	0.0132	0.0021	0.0063	0.0038	0.0123	0.0025	0.0041	0.0123	0.1362	0.1628	0.0036	0.0017	0.0144	0.0226	0.0121	0.0081	0.0122	0.0067	0.0014
13	rs10508200	109120570	0.82	0.36720095628419	0.85	0.32706018639722	0.0469126206321413	0.268333068128423	0.0028	0.0032	0.0188	0.1379	0.0049	0.1756	0.209	0.013	0.0026	0.0066	0.0043	0.0123	0.0027	0.0044	0.0124	0.1344	0.1652	0.0038	0.0018	0.0144	0.0228	0.0124	0.0082	0.0122	0.0072	0.0016
13	rs77012415	109136650	0.81	0.411214762386647	0.85	0.32706018639722	0.202693052469928	0.312826994123563	0.004	0.0047	0.0195	0.1353	0.0056	0.1708	0.2075	0.0138	0.0036	0.0078	0.0061	0.0117	0.0036	0.007	0.0142	0.1225	0.1656	0.0049	0.0025	0.0141	0.0244	0.0136	0.0089	0.011	0.0095	0.0023
13	rs77346221	109137450	0.81	0.411214762386647	0.85	0.32706018639722	0.201908576671439	0.31186421620162	0.004	0.0047	0.0195	0.1351	0.0056	0.1709	0.2074	0.0138	0.0036	0.0078	0.0061	0.0117	0.0036	0.0071	0.0142	0.1224	0.1657	0.0049	0.0025	0.0141	0.0244	0.0136	0.0089	0.011	0.0095	0.0023
13	rs72662954	109137820	0.81	0.411214762386647	0.85	0.32706018639722	0.201399592343239	0.310782146355077	0.004	0.0047	0.0195	0.1351	0.0056	0.1709	0.2074	0.0138	0.0036	0.0078	0.0061	0.0117	0.0036	0.007	0.0142	0.1224	0.1657	0.0049	0.0025	0.0141	0.0244	0.0136	0.0089	0.011	0.0095	0.0023
13	rs67264860	109144046	0.8	0.458652199356866	0.85	0.32706018639722	0.20763509483828	0.323353680398268	0.004	0.0048	0.0196	0.1351	0.0056	0.171	0.2075	0.0138	0.0036	0.0078	0.0061	0.0117	0.0036	0.0071	0.0142	0.1223	0.1657	0.0049	0.0025	0.0141	0.0243	0.0136	0.0089	0.011	0.0095	0.0023
13	rs3886718	109149492	0.8	0.458652199356866	0.85	0.32706018639722	0.219647324218262	0.315599880819916	0.0041	0.0048	0.0196	0.1348	0.0056	0.1712	0.2076	0.014	0.0037	0.0079	0.0061	0.0117	0.0037	0.0071	0.0143	0.1217	0.1654	0.0049	0.0025	0.0141	0.0239	0.0137	0.0089	0.011	0.0096	0.0023
13	rs7338062	109150227	0.8	0.458652199356866	0.85	0.32706018639722	0.219647324218262	0.31874315921305	0.0041	0.0048	0.0197	0.1348	0.0056	0.1712	0.2076	0.014	0.0037	0.0079	0.0061	0.0117	0.0037	0.0071	0.0143	0.1217	0.1654	0.0049	0.0025	0.0141	0.0239	0.0137	0.0089	0.011	0.0096	0.0023
13	rs12873468	109151422	0.8	0.458652199356866	0.85	0.32706018639722	0.243806332637757	0.347810815150384	0.0041	0.0048	0.0197	0.1348	0.0056	0.1711	0.2076	0.014	0.0037	0.0079	0.0061	0.0118	0.0037	0.0071	0.0144	0.1215	0.1655	0.0049	0.0025	0.014	0.0239	0.0137	0.0089	0.0111	0.0096	0.0023
13	rs9520908	109151807	0.8	0.458652199356866	0.85	0.32706018639722	0.265330724269289	0.395765968581526	0.0041	0.0049	0.0198	0.1347	0.0056	0.1708	0.2074	0.014	0.0037	0.0079	0.0061	0.0119	0.0038	0.0072	0.0145	0.1212	0.1655	0.005	0.0025	0.0139	0.0238	0.0137	0.0089	0.0112	0.0096	0.0023
13	rs1886195	109152972	0.8	0.458652199356866	0.85	0.32706018639722	0.211596972847025	0.349923911982725	0.0043	0.0053	0.0203	0.1338	0.0057	0.1691	0.2063	0.0139	0.0039	0.008	0.0062	0.0127	0.0042	0.0078	0.0151	0.1201	0.1654	0.0051	0.0026	0.0138	0.0236	0.0137	0.009	0.0119	0.0098	0.0025
13	rs78987146	109153478	0.8	0.458652199356866	0.85	0.32706018639722	0.224982967914487	0.363684858623505	0.0045	0.0054	0.0204	0.1341	0.0057	0.1684	0.2064	0.0136	0.004	0.008	0.0063	0.0132	0.0043	0.0081	0.0151	0.1194	0.1654	0.0052	0.0026	0.0135	0.0233	0.0138	0.0089	0.0123	0.0098	0.0025
13	rs957038	109170277	0.81	0.411214762386647	0.86	0.29215087580064	0.188271271954255	0.333368589357031	0.005	0.0058	0.0207	0.1351	0.0056	0.1675	0.2071	0.0126	0.0041	0.0079	0.0063	0.0136	0.0045	0.008	0.0153	0.1188	0.1657	0.0049	0.0025	0.0125	0.0224	0.0139	0.0086	0.0131	0.01	0.0026
13	rs7334250	109175983	0.81	0.411214762386647	0.86	0.29215087580064	0.169419056087554	0.306943876665039	0.005	0.0057	0.021	0.1352	0.0056	0.1673	0.207	0.0126	0.0041	0.0079	0.0063	0.0137	0.0045	0.008	0.0153	0.1186	0.1657	0.0049	0.0025	0.0124	0.0223	0.0139	0.0086	0.0135	0.01	0.0025
13	rs7323926	109178051	0.81	0.411214762386647	0.86	0.29215087580064	0.169702569035156	0.307782281988098	0.005	0.0057	0.021	0.1352	0.0056	0.1676	0.2067	0.0126	0.0041	0.0079	0.0063	0.0137	0.0045	0.008	0.0153	0.1186	0.1658	0.0049	0.0025	0.0124	0.0223	0.0139	0.0086	0.0136	0.01	0.0025
13	rs1012967	109191010	0.81	0.411214762386647	0.86	0.29215087580064	0.188497243407854	0.316928604656389	0.005	0.0057	0.021	0.1359	0.0055	0.1672	0.2064	0.0125	0.0041	0.0079	0.0063	0.0136	0.0045	0.0079	0.0155	0.1183	0.1664	0.0049	0.0025	0.0123	0.0222	0.0139	0.0085	0.0136	0.0099	0.0025
13	rs79357560	109198817	0.81	0.411214762386647	0.86	0.29215087580064	0.22610878021273	0.322502909233952	0.0051	0.0057	0.021	0.137	0.0055	0.1665	0.206	0.0123	0.0042	0.0077	0.0062	0.0136	0.0045	0.0077	0.0157	0.1177	0.1674	0.005	0.0025	0.0122	0.022	0.014	0.0084	0.0136	0.0099	0.0025
13	rs56074835	109200369	0.81	0.411214762386647	0.86	0.29215087580064	0.237024325161695	0.326519445512793	0.0051	0.0057	0.021	0.1376	0.0055	0.1662	0.2059	0.0122	0.0042	0.0076	0.0062	0.0136	0.0046	0.0076	0.0158	0.1174	0.1678	0.0051	0.0025	0.0122	0.0219	0.014	0.0083	0.0136	0.0099	0.0025
13	rs78987550	109210614	0.81	0.411214762386647	0.87	0.259919603286658	0.244111171070793	0.321045980633058	0.0051	0.0057	0.021	0.1381	0.0055	0.1659	0.2057	0.0121	0.0042	0.0075	0.0062	0.0136	0.0046	0.0076	0.0159	0.1172	0.1683	0.0051	0.0025	0.0121	0.0219	0.0141	0.0082	0.0136	0.0099	0.0026
13	rs72662994	109214842	0.81	0.411214762386647	0.87	0.259919603286658	0.242198524965616	0.320075775582771	0.0051	0.0057	0.021	0.1381	0.0055	0.1658	0.2057	0.0121	0.0042	0.0075	0.0062	0.0136	0.0046	0.0076	0.0159	0.1171	0.1683	0.0051	0.0025	0.0121	0.0218	0.0141	0.0082	0.0136	0.0099	0.0026
13	rs118082599	109214889	0.81	0.411214762386647	0.87	0.259919603286658	0.242068418827497	0.31971217204012	0.0051	0.0057	0.021	0.1381	0.0055	0.1658	0.2057	0.0121	0.0042	0.0075	0.0062	0.0136	0.0046	0.0076	0.0159	0.1171	0.1683	0.0051	0.0025	0.0121	0.0218	0.0141	0.0082	0.0136	0.0099	0.0026
13	rs11617359	109223200	0.82	0.36720095628419	0.87	0.259919603286658	0.248620863750644	0.312586216985442	0.0051	0.0057	0.021	0.1385	0.0055	0.1656	0.2055	0.0121	0.0042	0.0075	0.0062	0.0136	0.0046	0.0075	0.016	0.1169	0.1687	0.0052	0.0025	0.0121	0.0218	0.0142	0.0082	0.0136	0.0099	0.0026
13	rs117139453	109227933	0.82	0.36720095628419	0.87	0.259919603286658	0.246951816650084	0.326885308073674	0.0052	0.0057	0.021	0.1386	0.0055	0.1654	0.2052	0.0121	0.0042	0.0074	0.0063	0.0136	0.0046	0.0075	0.016	0.1168	0.1688	0.0052	0.0025	0.0124	0.0218	0.0143	0.0082	0.0136	0.0099	0.0026
13	rs72664913	109228904	0.82	0.36720095628419	0.87	0.259919603286658	0.24603209507569	0.331407455090341	0.0052	0.0057	0.021	0.1386	0.0055	0.1654	0.2052	0.0121	0.0042	0.0074	0.0063	0.0136	0.0046	0.0075	0.016	0.1168	0.1688	0.0052	0.0025	0.0124	0.0218	0.0143	0.0082	0.0136	0.0099	0.0026
13	rs75249955	109231198	0.82	0.36720095628419	0.87	0.259919603286658	0.260521820523877	0.332265036088405	0.0052	0.0057	0.021	0.1387	0.0055	0.1652	0.2053	0.0121	0.0042	0.0074	0.0063	0.0133	0.0046	0.0075	0.016	0.1169	0.1688	0.0052	0.0025	0.0124	0.0221	0.0143	0.0082	0.0136	0.0099	0.0026
13	rs113519879	109236261	0.82	0.36720095628419	0.88	0.230271256315472	0.260025520170641	0.329938822764809	0.0052	0.0057	0.021	0.1388	0.0055	0.1651	0.2051	0.0121	0.0042	0.0074	0.0063	0.0133	0.0046	0.0075	0.016	0.1168	0.1688	0.0053	0.0025	0.0124	0.0221	0.0143	0.0082	0.0136	0.0098	0.0026
13	rs9520945	109239833	0.82	0.36720095628419	0.88	0.230271256315472	0.253531540869502	0.31971217204012	0.0052	0.0057	0.021	0.1389	0.0055	0.165	0.205	0.0121	0.0042	0.0074	0.0063	0.0133	0.0046	0.0075	0.016	0.1167	0.1689	0.0053	0.0025	0.0124	0.0221	0.0144	0.0082	0.0136	0.0098	0.0027
13	rs79909975	109243405	0.82	0.36720095628419	0.88	0.230271256315472	0.244896003335126	0.321167317112758	0.0052	0.0057	0.021	0.1389	0.0055	0.1651	0.205	0.0121	0.0042	0.0074	0.0063	0.0133	0.0046	0.0074	0.0161	0.1167	0.1689	0.0053	0.0025	0.0122	0.0221	0.0144	0.0082	0.0136	0.0098	0.0027
13	rs7337447	109246436	0.82	0.36720095628419	0.88	0.230271256315472	0.234545569765136	0.314634575488926	0.0052	0.0057	0.021	0.1389	0.0055	0.1651	0.2049	0.0121	0.0042	0.0074	0.0063	0.0134	0.0047	0.0074	0.0161	0.1167	0.169	0.0053	0.0025	0.012	0.0221	0.0145	0.0083	0.0135	0.0098	0.0027
13	rs79925237	109246609	0.82	0.36720095628419	0.89	0.20310604818777	0.212160645461518	0.315117118608855	0.0052	0.0057	0.0211	0.1389	0.0055	0.1654	0.2049	0.0121	0.0042	0.0074	0.0063	0.0134	0.0047	0.0075	0.016	0.1166	0.1689	0.0053	0.0025	0.012	0.0221	0.0145	0.0083	0.0136	0.0096	0.0027
13	rs9583266	109250314	0.82	0.36720095628419	0.86	0.29215087580064	0.279480555314262	0.320924657666739	0.0052	0.0057	0.021	0.1388	0.0055	0.1654	0.205	0.0121	0.0042	0.0075	0.0065	0.013	0.0046	0.0075	0.016	0.1169	0.1692	0.0054	0.0025	0.0118	0.0221	0.0146	0.008	0.0136	0.0096	0.0027
13	rs9301307	109254296	0.81	0.411214762386647	0.86	0.29215087580064	0.315031169135544	0.33165241223901	0.0052	0.0058	0.021	0.1387	0.0054	0.1654	0.2048	0.0121	0.0042	0.0074	0.0067	0.0126	0.0046	0.0075	0.016	0.1172	0.169	0.0055	0.0025	0.012	0.0222	0.0147	0.008	0.0137	0.0095	0.0027
13	rs7993316	109257478	0.81	0.411214762386647	0.86	0.29215087580064	0.335610813729687	0.33742404712262	0.0052	0.0058	0.0211	0.1388	0.0054	0.1654	0.2047	0.0121	0.0041	0.0075	0.0068	0.0127	0.0046	0.0075	0.0161	0.1168	0.1688	0.0055	0.0025	0.012	0.0222	0.0147	0.0079	0.0137	0.0096	0.0027
13	rs75824763	109261364	0.82	0.36720095628419	0.85	0.32706018639722	0.337524823770349	0.344957788719271	0.0052	0.0058	0.0211	0.1389	0.0054	0.1656	0.2043	0.0121	0.0041	0.0075	0.0068	0.0127	0.0046	0.0075	0.0161	0.1168	0.1688	0.0055	0.0025	0.012	0.0222	0.0147	0.0079	0.0137	0.0096	0.0028
13	rs78959309	109262435	0.82	0.36720095628419	0.85	0.32706018639722	0.341995441916016	0.359791480993366	0.0052	0.0058	0.0211	0.1389	0.0054	0.1656	0.2043	0.0121	0.0041	0.0075	0.0068	0.0127	0.0046	0.0075	0.0161	0.1168	0.1688	0.0055	0.0025	0.012	0.0222	0.0147	0.0079	0.0137	0.0096	0.0028
13	rs72664936	109264460	0.82	0.36720095628419	0.83	0.405269641990714	0.343771308649587	0.365321099287095	0.0052	0.0058	0.0211	0.139	0.0054	0.1656	0.2042	0.012	0.0041	0.0075	0.0067	0.0127	0.0046	0.0076	0.0161	0.1167	0.1688	0.0055	0.0025	0.012	0.0222	0.0147	0.0079	0.0137	0.0096	0.0028
13	rs58550112	109273942	0.82	0.36720095628419	0.82	0.448736318624531	0.355164346520197	0.399505879599629	0.0054	0.0058	0.021	0.1407	0.0055	0.1678	0.2024	0.0114	0.0039	0.0077	0.0067	0.0126	0.0044	0.0078	0.0158	0.1159	0.1684	0.0057	0.0024	0.0116	0.0215	0.0151	0.0078	0.0142	0.0095	0.0029
13	rs969583	109275848	0.82	0.36720095628419	0.82	0.448736318624531	0.370434897877631	0.434119653407269	0.0054	0.0057	0.021	0.1408	0.0055	0.1678	0.2025	0.0114	0.0039	0.0077	0.0067	0.0126	0.0044	0.0078	0.0157	0.1158	0.1683	0.0057	0.0024	0.0115	0.0215	0.0152	0.0078	0.0143	0.0095	0.0029
13	rs116768927	109279353	0.84	0.289034762536342	0.82	0.448736318624531	0.272124877807514	0.277226858718505	0.0052	0.0056	0.0215	0.1437	0.0056	0.1749	0.1997	0.0101	0.0034	0.0085	0.0071	0.0123	0.0042	0.0078	0.0151	0.1128	0.1692	0.0051	0.0018	0.0105	0.0209	0.0151	0.0075	0.015	0.0083	0.0029
13	rs927855	109282072	0.84	0.289034762536342	0.82	0.448736318624531	0.389148062458313	0.424113247561946	0.0053	0.0058	0.0212	0.1445	0.0057	0.1756	0.1984	0.0097	0.0034	0.0088	0.0074	0.0125	0.0047	0.0077	0.0147	0.1116	0.1691	0.005	0.0018	0.0104	0.0211	0.0163	0.0073	0.0148	0.0082	0.0029
13	rs17386959	109292211	0.84	0.289034762536342	0.82	0.448736318624531	0.365829960382045	0.423588337424064	0.0053	0.0058	0.0212	0.145	0.0057	0.1759	0.1983	0.0097	0.0034	0.0086	0.0075	0.0124	0.0048	0.0076	0.0146	0.1116	0.1691	0.005	0.0019	0.0103	0.021	0.0162	0.0072	0.0148	0.0081	0.003
13	rs4476024	109294662	0.84	0.289034762536342	0.82	0.448736318624531	0.363027345763188	0.408962736705235	0.0053	0.0058	0.0211	0.1451	0.0057	0.1759	0.1983	0.0097	0.0034	0.0086	0.0075	0.0124	0.0048	0.0076	0.0146	0.1116	0.1691	0.005	0.0019	0.0103	0.021	0.0162	0.0072	0.0148	0.0081	0.003
13	rs4502081	109296318	0.84	0.289034762536342	0.82	0.448736318624531	0.352298122707836	0.384988280351675	0.0053	0.0058	0.0211	0.1451	0.0057	0.176	0.1983	0.0097	0.0034	0.0086	0.0075	0.0124	0.0048	0.0076	0.0146	0.1116	0.1691	0.005	0.0019	0.0103	0.021	0.0162	0.0072	0.0148	0.0081	0.003
13	rs1571073	109297527	0.84	0.289034762536342	0.82	0.448736318624531	0.360396525362972	0.396152405986527	0.0053	0.0058	0.0211	0.1452	0.0057	0.176	0.1982	0.0096	0.0034	0.0086	0.0075	0.0124	0.0048	0.0076	0.0146	0.1116	0.1691	0.005	0.0019	0.0103	0.021	0.0162	0.0072	0.0148	0.0081	0.003
13	rs16972879	109297618	0.84	0.289034762536342	0.82	0.448736318624531	0.360986263593816	0.395894769485772	0.0053	0.0058	0.0211	0.1452	0.0057	0.176	0.1982	0.0096	0.0034	0.0086	0.0075	0.0124	0.0048	0.0076	0.0146	0.1116	0.1691	0.005	0.0019	0.0103	0.021	0.0162	0.0072	0.0148	0.0081	0.003
13	rs112689717	109304169	0.84	0.289034762536342	0.82	0.448736318624531	0.385201648638523	0.430030526005735	0.0053	0.0058	0.0211	0.1455	0.0057	0.1762	0.1981	0.0096	0.0034	0.0086	0.0074	0.0124	0.0048	0.0075	0.0144	0.1115	0.1691	0.005	0.0019	0.0102	0.021	0.0162	0.0072	0.0147	0.0081	0.0031
13	rs1926496	109326464	0.84	0.289034762536342	0.82	0.448736318624531	0.354526374578239	0.427134877645668	0.0053	0.0059	0.0209	0.1461	0.0056	0.1767	0.1978	0.0096	0.0034	0.0087	0.0074	0.0123	0.0048	0.0074	0.0142	0.1113	0.1691	0.0051	0.0019	0.0102	0.0209	0.0163	0.0072	0.0146	0.0081	0.0033
13	rs1998877	109327165	0.84	0.289034762536342	0.82	0.448736318624531	0.35970019983371	0.429240282386569	0.0053	0.0059	0.0209	0.1462	0.0056	0.1769	0.198	0.0094	0.0034	0.0087	0.0074	0.0123	0.0048	0.0074	0.0141	0.1113	0.169	0.0051	0.0019	0.0102	0.0208	0.0163	0.0072	0.0146	0.008	0.0033
13	rs9284246	109327788	0.84	0.289034762536342	0.82	0.448736318624531	0.3522451572904	0.427660967777621	0.0053	0.0059	0.0209	0.1462	0.0057	0.1769	0.1981	0.0095	0.0034	0.0088	0.0074	0.0123	0.0048	0.0074	0.0141	0.1113	0.169	0.0051	0.0019	0.0102	0.0209	0.0163	0.0072	0.0146	0.008	0.0033
13	rs117947373	109329108	0.84	0.289034762536342	0.82	0.448736318624531	0.368210017859201	0.426083220514208	0.0053	0.0059	0.0209	0.1461	0.0057	0.1769	0.1981	0.0095	0.0034	0.0088	0.0074	0.0123	0.0048	0.0074	0.0137	0.1113	0.1694	0.0051	0.0019	0.0102	0.0209	0.0163	0.0072	0.0146	0.008	0.0033
13	rs72664979	109329236	0.84	0.289034762536342	0.82	0.448736318624531	0.368264201773163	0.430030526005735	0.0053	0.0059	0.0209	0.1465	0.0057	0.1769	0.198	0.0095	0.0034	0.0088	0.0074	0.0123	0.0048	0.0074	0.0137	0.1113	0.1692	0.0051	0.0019	0.0102	0.0209	0.0163	0.0072	0.0146	0.008	0.0033
13	rs76564187	109333739	0.84	0.289034762536342	0.82	0.448736318624531	0.384702853330313	0.439411207310356	0.0053	0.0059	0.0208	0.1463	0.0056	0.1767	0.1982	0.0095	0.0034	0.0087	0.0074	0.0123	0.0048	0.0073	0.0135	0.1113	0.1696	0.0051	0.0019	0.0103	0.0209	0.0164	0.0071	0.0147	0.0079	0.0033
13	rs1926498	109334735	0.84	0.289034762536342	0.82	0.448736318624531	0.421158346827269	0.451646180523483	0.0052	0.0059	0.0209	0.1462	0.0056	0.1767	0.1982	0.0094	0.0033	0.0085	0.0074	0.0122	0.0047	0.0072	0.0134	0.1114	0.1701	0.005	0.0019	0.0103	0.0209	0.0166	0.0071	0.0149	0.0077	0.0033
13	rs7989297	109340303	0.85	0.254661707966279	0.83	0.405269641990714	0.418322054566109	0.434515925151015	0.005	0.0056	0.0211	0.146	0.0052	0.1794	0.1993	0.0089	0.003	0.0084	0.0076	0.012	0.0046	0.0069	0.0136	0.1112	0.1686	0.0049	0.0018	0.0105	0.0208	0.0168	0.007	0.0147	0.0073	0.0039
13	rs7984522	109347659	0.85	0.254661707966279	0.83	0.405269641990714	0.425926128223171	0.385755371084237	0.005	0.0056	0.0211	0.1457	0.0052	0.1794	0.2002	0.0089	0.0029	0.0084	0.0076	0.0119	0.0045	0.0068	0.0137	0.1111	0.1688	0.0048	0.0018	0.0106	0.0207	0.0168	0.007	0.0146	0.0072	0.0039
13	rs79950788	109350507	0.85	0.254661707966279	0.84	0.364737902801441	0.422725279028079	0.402996549047423	0.005	0.0056	0.0211	0.1457	0.0052	0.1796	0.2002	0.0089	0.0029	0.0084	0.0076	0.0119	0.0045	0.0068	0.0137	0.1115	0.1685	0.0048	0.0018	0.0106	0.0207	0.0168	0.007	0.0146	0.0072	0.004
13	rs1926507	109351901	0.85	0.254661707966279	0.84	0.364737902801441	0.362435899512449	0.296818168391985	0.0048	0.0054	0.0212	0.1454	0.0053	0.1801	0.2002	0.0089	0.0026	0.0084	0.0075	0.0117	0.0044	0.0067	0.014	0.1126	0.1681	0.0045	0.0017	0.0105	0.0207	0.0168	0.0069	0.0148	0.0072	0.004
13	rs1117190	109354099	0.85	0.254661707966279	0.84	0.364737902801441	0.347232169326247	0.247451118130598	0.0048	0.0054	0.0212	0.1457	0.0054	0.1802	0.2	0.0089	0.0026	0.0084	0.0075	0.0117	0.0044	0.0067	0.0139	0.1127	0.1683	0.0044	0.0016	0.0105	0.0207	0.0167	0.0069	0.0147	0.0072	0.0039
13	rs61969484	109355570	0.85	0.254661707966279	0.84	0.364737902801441	0.34450393215242	0.233464410079361	0.0048	0.0054	0.0212	0.1457	0.0054	0.1802	0.2	0.0089	0.0025	0.0084	0.0075	0.0117	0.0043	0.0066	0.0139	0.1127	0.1683	0.0044	0.0016	0.0105	0.0207	0.0167	0.0069	0.0147	0.0072	0.0039
13	rs4772988	109359834	0.86	0.223270892544248	0.83	0.405269641990714	0.24081271142214	0.140433289847481	0.0044	0.0049	0.0217	0.1463	0.0054	0.1799	0.1999	0.0087	0.0021	0.0088	0.0074	0.012	0.0038	0.0065	0.0136	0.1135	0.1692	0.004	0.0014	0.0105	0.0205	0.0172	0.0068	0.0147	0.0074	0.0037
13	rs1887125	109360899	0.85	0.254661707966279	0.83	0.405269641990714	0.171445110642364	0.0163519484473983	0.0036	0.0045	0.0228	0.1458	0.005	0.1812	0.2026	0.0079	0.0012	0.009	0.0072	0.0124	0.003	0.0066	0.0141	0.1134	0.1723	0.0027	0.001	0.0103	0.0196	0.017	0.006	0.0156	0.0071	0.0029
13	rs11618054	109360909	0.85	0.254661707966279	0.83	0.405269641990714	0.165968426194661	0.0115895461015535	0.0036	0.0045	0.0229	0.1459	0.005	0.1813	0.2025	0.0079	0.0012	0.0089	0.0072	0.0124	0.0029	0.0066	0.0141	0.1135	0.1723	0.0027	0.001	0.0104	0.0196	0.017	0.006	0.0157	0.0071	0.0029
13	rs79946559	109361048	0.85	0.254661707966279	0.83	0.405269641990714	0.169596219325132	0.0148339325755074	0.0035	0.0044	0.0231	0.1463	0.0049	0.1818	0.2029	0.0077	0.001	0.0087	0.0068	0.0124	0.0026	0.0063	0.014	0.114	0.1725	0.0025	8e-04	0.0106	0.0195	0.017	0.0059	0.0161	0.0068	0.0027
13	rs9559386	109361063	0.85	0.254661707966279	0.83	0.405269641990714	0.183376297072245	0.0162436632140094	0.0034	0.0044	0.0231	0.1465	0.0049	0.1816	0.2029	0.0077	0.001	0.0087	0.0068	0.0124	0.0025	0.0063	0.0141	0.114	0.1725	0.0025	8e-04	0.0106	0.0195	0.0174	0.0058	0.0162	0.0068	0.0027
13	rs9559388	109361435	0.85	0.254661707966279	0.83	0.405269641990714	0.177425418849553	0.0280834937104366	0.0031	0.0044	0.024	0.1467	0.0049	0.1821	0.203	0.0075	8e-04	0.0086	0.0064	0.0129	0.0018	0.0057	0.014	0.1149	0.1737	0.0017	6e-04	0.0106	0.0191	0.0173	0.0057	0.0165	0.0067	0.0024
13	rs9559389	109363350	0.86	0.223270892544248	0.82	0.448736318624531	0.151018951537204	0.0164243360744182	0.0028	0.0044	0.0241	0.1472	0.0048	0.1826	0.2036	0.0073	5e-04	0.0087	0.0062	0.0129	0.0012	0.0052	0.014	0.1157	0.1739	0.0015	5e-04	0.0107	0.0189	0.0172	0.0056	0.017	0.0065	0.0019
13	rs9559390	109363456	0.86	0.223270892544248	0.82	0.448736318624531	0.139883607926	0.0132915793851038	0.0027	0.0044	0.0238	0.1474	0.0048	0.1824	0.2039	0.0073	5e-04	0.0087	0.0062	0.013	0.0012	0.0052	0.014	0.1157	0.1739	0.0015	5e-04	0.0108	0.019	0.0172	0.0056	0.017	0.0065	0.0019
13	rs9520974	109364317	0.86	0.223270892544248	0.82	0.448736318624531	0.12886317611354	0.0116504819749191	0.0027	0.0044	0.0238	0.1475	0.0048	0.1823	0.2041	0.0076	5e-04	0.0087	0.0061	0.0129	0.0012	0.0052	0.014	0.1159	0.1737	0.0014	4e-04	0.0108	0.019	0.0172	0.0056	0.0171	0.0065	0.0018
13	rs61969541	109370375	0.86	0.223270892544248	0.82	0.448736318624531	0.0986320172180312	0.0214237149968602	0.0026	0.0044	0.0237	0.1477	0.0047	0.1824	0.2052	0.0078	4e-04	0.0085	0.0061	0.0126	0.001	0.0051	0.0141	0.1166	0.1733	0.0013	4e-04	0.0107	0.019	0.0167	0.0055	0.0172	0.0063	0.0016
13	rs9520984	109370456	0.86	0.223270892544248	0.81	0.49521423796015	0.097893204643587	0.0213001342230555	0.0026	0.0044	0.0237	0.1477	0.0047	0.1824	0.2052	0.0078	4e-04	0.0085	0.0061	0.0126	0.001	0.0051	0.0141	0.1166	0.1733	0.0013	4e-04	0.0107	0.019	0.0167	0.0055	0.0172	0.0063	0.0016
13	rs77977188	109372627	0.86	0.223270892544248	0.81	0.49521423796015	0.0794705943994427	0.0414381110616784	0.0025	0.0043	0.0237	0.1476	0.0047	0.1823	0.2059	0.0079	3e-04	0.0085	0.0061	0.0127	9e-04	0.0051	0.0142	0.1174	0.1729	0.0012	4e-04	0.0106	0.0189	0.0167	0.0054	0.0173	0.0061	0.0014
13	rs112753740	109376702	0.86	0.223270892544248	0.81	0.49521423796015	0.0619713481377028	0.0362121591486329	0.0025	0.0043	0.0237	0.1475	0.0047	0.1823	0.2066	0.008	3e-04	0.0084	0.0061	0.0129	8e-04	0.005	0.0143	0.118	0.1725	0.0012	3e-04	0.0105	0.0188	0.0167	0.0054	0.0173	0.006	0.0012
13	rs12428663	109378421	0.86	0.223270892544248	0.81	0.49521423796015	0.0591554057317482	0.0300379713805366	0.0025	0.0043	0.0237	0.1475	0.0047	0.1823	0.2066	0.008	3e-04	0.0084	0.0061	0.0129	8e-04	0.005	0.0143	0.1181	0.1725	0.0012	3e-04	0.0105	0.0188	0.0167	0.0054	0.0174	0.006	0.0012
13	rs932678	109382119	0.86	0.223270892544248	0.81	0.49521423796015	0.0564078374038403	0.0261454331419271	0.0024	0.0043	0.0237	0.1474	0.0047	0.1822	0.2066	0.008	3e-04	0.0084	0.0061	0.0129	8e-04	0.005	0.0143	0.1183	0.1724	0.0012	3e-04	0.0105	0.0188	0.0167	0.0054	0.0174	0.0059	0.0012
13	rs116952014	109386859	0.86	0.223270892544248	0.82	0.448736318624531	0.0532315184616098	0.0292679414373405	0.0025	0.0042	0.0237	0.1474	0.0046	0.1822	0.2068	0.008	3e-04	0.0083	0.0061	0.0129	8e-04	0.005	0.0143	0.1184	0.1722	0.0012	3e-04	0.0105	0.0188	0.0169	0.0053	0.0174	0.0059	0.0012
13	rs75311212	109393659	0.86	0.223270892544248	0.81	0.49521423796015	0.0513543788114615	0.027662709084856	0.0025	0.0042	0.0237	0.1474	0.0046	0.1821	0.2068	0.008	3e-04	0.0082	0.006	0.0129	8e-04	0.005	0.0143	0.1185	0.1721	0.0012	3e-04	0.0105	0.0188	0.0169	0.0053	0.0174	0.0059	0.0012
13	rs116986762	109393740	0.86	0.223270892544248	0.8	0.544775224122235	0.0513376729097934	0.027662709084856	0.0025	0.0042	0.0237	0.1474	0.0046	0.1821	0.2068	0.008	3e-04	0.0082	0.006	0.0129	8e-04	0.005	0.0143	0.1185	0.1721	0.0012	3e-04	0.0105	0.0188	0.0169	0.0053	0.0174	0.0059	0.0012
13	rs7988732	109400116	0.86	0.223270892544248	0.8	0.544775224122235	0.0474015863172845	0.0275696065741636	0.0025	0.0041	0.0238	0.1475	0.0047	0.182	0.207	0.008	3e-04	0.0082	0.0061	0.0129	8e-04	0.005	0.0143	0.1185	0.1718	0.0012	3e-04	0.0105	0.0188	0.0171	0.0053	0.0175	0.0059	0.0012
13	rs117122100	109403845	0.87	0.194736090082605	0.8	0.544775224122235	0.0434510061226159	0.0282244174042036	0.0025	0.0041	0.0238	0.1475	0.0046	0.1821	0.2068	0.008	3e-04	0.0082	0.006	0.013	9e-04	0.0051	0.0143	0.1185	0.1716	0.0012	4e-04	0.0105	0.019	0.0171	0.0054	0.0174	0.0059	0.0012
13	rs118176822	109410175	0.87	0.194736090082605	0.8	0.544775224122235	0.0293735270078265	0.0257836955249316	0.0025	0.004	0.0238	0.1485	0.0046	0.1831	0.2075	0.0078	2e-04	0.0082	0.006	0.0132	0.001	0.0055	0.0142	0.1181	0.169	0.0011	4e-04	0.0107	0.0192	0.0168	0.0055	0.0176	0.0057	0.0011
13	rs4772995	109410933	0.87	0.194736090082605	0.79	0.597486775499064	0.0283519546195097	0.0240109040340978	0.0025	0.004	0.0238	0.1486	0.0046	0.1832	0.2076	0.0078	2e-04	0.0082	0.006	0.0133	0.001	0.0055	0.0142	0.118	0.1688	0.0011	4e-04	0.0107	0.0192	0.0168	0.0055	0.0176	0.0057	0.0011
13	rs35679208	109411781	0.87	0.194736090082605	0.79	0.597486775499064	0.0279658225923703	0.0236635615162287	0.0025	0.0039	0.0238	0.1486	0.0046	0.183	0.2078	0.0078	2e-04	0.0083	0.0061	0.0133	0.001	0.0055	0.0142	0.1181	0.1687	0.0011	4e-04	0.0107	0.0192	0.0168	0.0055	0.0176	0.0056	0.0011
13	rs9514898	109413746	0.87	0.194736090082605	0.8	0.544775224122235	0.0271832354981605	0.0223404879041468	0.0025	0.0039	0.0238	0.1486	0.0046	0.1826	0.2083	0.0077	2e-04	0.0084	0.0061	0.0133	0.001	0.0054	0.0142	0.1181	0.1684	0.0011	5e-04	0.0107	0.0193	0.0169	0.0056	0.0175	0.0055	0.0011
13	rs72668513	109413929	0.87	0.194736090082605	0.8	0.544775224122235	0.0271832354981605	0.0223825980978101	0.0025	0.0039	0.0238	0.1486	0.0046	0.1826	0.2083	0.0077	2e-04	0.0084	0.0061	0.0133	0.001	0.0054	0.0142	0.1181	0.1684	0.0011	5e-04	0.0107	0.0193	0.0169	0.0056	0.0175	0.0055	0.0011
13	rs72668514	109414154	0.87	0.194736090082605	0.79	0.597486775499064	0.0271724769542148	0.0223404879041468	0.0025	0.0039	0.0238	0.1486	0.0046	0.1826	0.2083	0.0077	2e-04	0.0084	0.0061	0.0133	0.001	0.0054	0.0142	0.1181	0.1684	0.0011	5e-04	0.0107	0.0193	0.0169	0.0056	0.0175	0.0055	0.0011
13	rs111623384	109414190	0.87	0.194736090082605	0.79	0.597486775499064	0.0231070788259596	0.0219632108936365	0.0025	0.0039	0.0241	0.1486	0.0046	0.1826	0.2083	0.0077	2e-04	0.0084	0.0061	0.0133	0.001	0.0054	0.0142	0.1181	0.1684	0.0011	5e-04	0.0107	0.0193	0.0165	0.0056	0.0175	0.0055	0.0011
13	rs9559407	109418657	0.87	0.194736090082605	0.79	0.597486775499064	0.0208709731106737	0.0213001342230555	0.0025	0.0039	0.0241	0.1487	0.0046	0.1828	0.2086	0.0077	2e-04	0.0085	0.0061	0.0133	0.0011	0.0054	0.0141	0.118	0.1682	0.0011	5e-04	0.0107	0.0193	0.0164	0.0056	0.0175	0.0055	0.0011
13	rs8001093	109422405	0.87	0.194736090082605	0.78	0.653412240020304	0.0209244421786778	0.0212179386400768	0.0025	0.0039	0.024	0.1488	0.0046	0.1829	0.2092	0.0076	2e-04	0.0085	0.0061	0.0133	0.0011	0.0054	0.0141	0.1179	0.1677	0.0011	5e-04	0.0107	0.0193	0.0163	0.0056	0.0175	0.0054	0.0011
13	rs35943495	109423966	0.87	0.194736090082605	0.78	0.653412240020304	0.020933363315582	0.0214649851891866	0.0025	0.0039	0.024	0.1488	0.0046	0.1829	0.2093	0.0076	2e-04	0.0085	0.0062	0.0133	0.0011	0.0054	0.0141	0.1178	0.1677	0.0011	5e-04	0.0107	0.0193	0.0163	0.0056	0.0175	0.0054	0.0011
13	rs9514907	109430327	0.87	0.194736090082605	0.78	0.653412240020304	0.0207554627431018	0.0203239265900219	0.0025	0.0039	0.024	0.1489	0.0046	0.1831	0.2099	0.0076	2e-04	0.0085	0.0062	0.0133	0.0011	0.0054	0.014	0.1177	0.1671	0.0011	5e-04	0.0107	0.0193	0.0163	0.0055	0.0175	0.0054	0.0011
13	rs41275066	109432328	0.87	0.194736090082605	0.78	0.653412240020304	0.0186149128014179	0.0200034523563122	0.0025	0.0039	0.024	0.149	0.0046	0.1831	0.2098	0.0076	3e-04	0.0085	0.0062	0.0133	0.0011	0.0054	0.014	0.1177	0.1672	0.0012	5e-04	0.0107	0.0193	0.0162	0.0056	0.0175	0.0054	0.0011
13	rs9559411	109437923	0.88	0.168925028033099	0.78	0.653412240020304	0.0124130433815154	0.0189790100433625	0.0024	0.0039	0.0239	0.1492	0.0046	0.183	0.2095	0.0076	3e-04	0.0084	0.0062	0.0133	0.0012	0.0053	0.014	0.1179	0.1674	0.0012	6e-04	0.0107	0.0194	0.0159	0.0057	0.0175	0.0054	0.0011
13	rs911973	109438084	0.88	0.168925028033099	0.78	0.653412240020304	0.012400899336536	0.0187463260199467	0.0024	0.0039	0.0239	0.1492	0.0046	0.183	0.2095	0.0076	3e-04	0.0084	0.0062	0.0133	0.0012	0.0053	0.014	0.1179	0.1674	0.0012	6e-04	0.0107	0.0194	0.0159	0.0057	0.0174	0.0054	0.0011
13	rs114892115	109443715	0.88	0.168925028033099	0.77	0.712611004068267	0.0157088192929891	0.0182088497742041	0.0024	0.0039	0.0239	0.1491	0.0045	0.1827	0.2095	0.0076	3e-04	0.0085	0.0062	0.0133	0.0012	0.0054	0.0138	0.1176	0.1674	0.0012	7e-04	0.0108	0.0193	0.0162	0.0058	0.0174	0.0053	0.0012
13	rs78991989	109444586	0.88	0.168925028033099	0.77	0.712611004068267	0.0145618785653919	0.0163519484473983	0.0024	0.0039	0.0238	0.1489	0.0046	0.1827	0.2094	0.0076	4e-04	0.0085	0.0062	0.0133	0.0012	0.0054	0.0138	0.1178	0.1673	0.0012	7e-04	0.0108	0.0193	0.0162	0.0058	0.0174	0.0053	0.0012
13	rs4414343	109450923	0.88	0.168925028033099	0.78	0.653412240020304	0.012370578080708	0.00989315261881819	0.0026	0.0039	0.0236	0.1487	0.0046	0.1826	0.2092	0.0076	5e-04	0.0086	0.0062	0.0132	0.0013	0.0056	0.0137	0.1171	0.1671	0.0013	9e-04	0.011	0.0192	0.0162	0.0061	0.0176	0.0054	0.0014
13	rs58775680	109454521	0.88	0.168925028033099	0.78	0.653412240020304	0.00785648709361854	0.00994936606218262	0.0024	0.0039	0.0233	0.1488	0.0046	0.1827	0.2094	0.0076	6e-04	0.0086	0.0061	0.0132	0.0015	0.0057	0.0136	0.1173	0.1665	0.0015	0.001	0.0111	0.0189	0.0161	0.0062	0.0177	0.0053	0.0014
13	rs76754941	109458816	0.88	0.168925028033099	0.78	0.653412240020304	0.00737001367511211	0.011257299455546	0.0024	0.0039	0.0232	0.1491	0.0046	0.183	0.2094	0.0075	6e-04	0.0085	0.0061	0.0132	0.0015	0.0057	0.0136	0.1173	0.1665	0.0015	9e-04	0.011	0.0188	0.0161	0.0062	0.0177	0.0053	0.0014
13	rs11069752	109460406	0.88	0.168925028033099	0.78	0.653412240020304	0.00742746598024266	0.0110187519350854	0.0024	0.0039	0.0231	0.1491	0.0046	0.183	0.2095	0.0075	6e-04	0.0085	0.0061	0.0132	0.0015	0.0057	0.0136	0.1174	0.1664	0.0015	8e-04	0.011	0.0188	0.0161	0.0062	0.0177	0.0053	0.0014
13	rs72652162	109460605	0.88	0.168925028033099	0.78	0.653412240020304	0.00793412548231827	0.0120815705501823	0.0024	0.0039	0.0231	0.1492	0.0046	0.1833	0.2095	0.0075	6e-04	0.0085	0.0061	0.0132	0.0015	0.0057	0.0136	0.1172	0.1663	0.0015	8e-04	0.011	0.0187	0.0161	0.0062	0.0177	0.0053	0.0014
13	rs78265576	109461648	0.89	0.145699762692903	0.78	0.653412240020304	0.00641143011047286	0.010347434181497	0.0024	0.0038	0.0229	0.1489	0.0046	0.1829	0.2089	0.0075	7e-04	0.0086	0.006	0.0134	0.0017	0.0057	0.0136	0.1174	0.1656	0.0016	0.001	0.0115	0.0187	0.0162	0.0064	0.0179	0.0053	0.0016
13	rs9521060	109462626	0.88	0.168925028033099	0.78	0.653412240020304	0.000455718010013704	0.0184766326290751	0.0024	0.0031	0.0225	0.1481	0.005	0.1817	0.2067	0.008	8e-04	0.0091	0.0055	0.0137	0.0019	0.0056	0.0136	0.1193	0.1626	0.0019	0.0015	0.0133	0.0187	0.016	0.0074	0.0195	0.0052	0.0017
13	rs66716527	109469977	0.88	0.168925028033099	0.77	0.712611004068267	0.000671655303945969	0.0119266993199836	0.0025	0.003	0.0223	0.1478	0.0052	0.1815	0.206	0.0081	0.001	0.0094	0.0051	0.0144	0.0019	0.0054	0.0135	0.1189	0.1614	0.0022	0.0016	0.0137	0.0185	0.0159	0.0087	0.0199	0.005	0.0019
13	rs75193007	109470040	0.88	0.168925028033099	0.76	0.775138689739853	0.000671655303945969	0.0117728401288292	0.0025	0.003	0.0223	0.1478	0.0052	0.1815	0.206	0.0081	0.001	0.0094	0.0051	0.0144	0.0019	0.0054	0.0135	0.1189	0.1614	0.0022	0.0016	0.0137	0.0185	0.0159	0.0087	0.0199	0.005	0.0019
13	rs9521064	109472148	0.88	0.168925028033099	0.75	0.841047356078831	0.00066568750858949	0.00989315261881819	0.0026	0.003	0.0223	0.1478	0.0052	0.1815	0.206	0.0081	0.001	0.0094	0.0051	0.0144	0.002	0.0053	0.0135	0.1189	0.1613	0.0022	0.0016	0.0137	0.0185	0.0159	0.0088	0.0199	0.005	0.002
13	rs41308564	109472733	0.88	0.168925028033099	0.75	0.841047356078831	0.00066568750858949	0.00958690181164856	0.0026	0.003	0.0223	0.1478	0.0052	0.1815	0.206	0.0081	0.001	0.0094	0.0051	0.0144	0.002	0.0053	0.0135	0.1189	0.1613	0.0022	0.0016	0.0137	0.0185	0.0158	0.0088	0.02	0.005	0.002
13	rs75276328	109475365	0.88	0.168925028033099	0.75	0.841047356078831	0.00065505628307206	0.00950423792628744	0.0026	0.003	0.0223	0.1478	0.0052	0.1814	0.2061	0.0081	0.001	0.0094	0.0051	0.0143	0.002	0.0053	0.0136	0.1189	0.1614	0.0022	0.0016	0.0137	0.0185	0.0158	0.0088	0.02	0.0051	0.002
13	rs388235	109479343	0.88	0.168925028033099	0.75	0.841047356078831	0.000663312734957663	0.0094493333285935	0.0026	0.003	0.0224	0.1477	0.0052	0.1812	0.2068	0.0082	0.001	0.0094	0.005	0.014	0.002	0.0052	0.0136	0.1189	0.1614	0.0022	0.0016	0.0138	0.0184	0.0158	0.0087	0.02	0.005	0.002
13	rs401828	109482071	0.88	0.168925028033099	0.75	0.841047356078831	0.000681296001486443	0.0126156918882927	0.0026	0.003	0.0223	0.1477	0.0052	0.1812	0.2068	0.0082	0.001	0.0094	0.005	0.0139	0.002	0.0052	0.0136	0.1188	0.1613	0.0022	0.0016	0.0138	0.0184	0.0158	0.0088	0.02	0.005	0.002
13	rs76906030	109493863	0.88	0.168925028033099	0.75	0.841047356078831	0.000750071867822363	0.0129675137212098	0.0026	0.003	0.0221	0.1482	0.0052	0.1815	0.2064	0.0084	0.0012	0.0095	0.005	0.0134	0.002	0.0052	0.0137	0.1185	0.1607	0.0023	0.0017	0.0141	0.0184	0.0158	0.0089	0.0201	0.0052	0.0021
13	rs61970402	109495370	0.88	0.168925028033099	0.75	0.841047356078831	0.000608390623197013	0.0198044110998332	0.0026	0.003	0.0221	0.1481	0.0052	0.1815	0.2064	0.0084	0.0012	0.0091	0.005	0.0134	0.002	0.0052	0.0139	0.1185	0.1607	0.0023	0.0017	0.0141	0.0185	0.0158	0.0089	0.0201	0.0052	0.0021
13	rs16973313	109496813	0.88	0.168925028033099	0.75	0.841047356078831	0.00066568750858949	0.00705405784933799	0.0027	0.0029	0.0214	0.1477	0.0057	0.1817	0.2064	0.0087	0.0017	0.0091	0.0052	0.0129	0.0021	0.0053	0.0142	0.1182	0.1594	0.0024	0.0018	0.0144	0.0184	0.0159	0.0089	0.0205	0.0052	0.0024
13	rs7981382	109498743	0.88	0.168925028033099	0.75	0.841047356078831	0.000714684126649034	0.00915028632356226	0.0027	0.0028	0.0209	0.1484	0.0056	0.1824	0.206	0.009	0.0019	0.0091	0.0053	0.0127	0.0022	0.0051	0.0149	0.1185	0.1583	0.0025	0.0018	0.0144	0.0179	0.016	0.0088	0.0202	0.0051	0.0025
13	rs117426593	109499659	0.88	0.168925028033099	0.75	0.841047356078831	0.000704030064991731	0.0092856022847993	0.0027	0.0028	0.0209	0.1484	0.0056	0.1824	0.206	0.009	0.0019	0.0091	0.0053	0.0127	0.0022	0.0051	0.0149	0.1185	0.1583	0.0025	0.0018	0.0144	0.0179	0.016	0.0088	0.0202	0.0051	0.0025
13	rs12428462	109499746	0.88	0.168925028033099	0.75	0.841047356078831	0.000652128289907873	0.00934001547333486	0.0027	0.0028	0.0209	0.1485	0.0056	0.1824	0.206	0.009	0.0019	0.0091	0.0053	0.0127	0.0022	0.0051	0.0149	0.1185	0.1584	0.0025	0.0018	0.0143	0.0179	0.016	0.0088	0.0201	0.0051	0.0026
13	rs1475142	109500374	0.88	0.168925028033099	0.75	0.841047356078831	0.000571294738642908	0.010959521571443	0.0026	0.0028	0.0209	0.1487	0.0056	0.1829	0.2062	0.009	0.0019	0.0091	0.0053	0.0127	0.0022	0.0051	0.015	0.1188	0.1584	0.0024	0.0018	0.0142	0.0177	0.0161	0.0084	0.0201	0.0049	0.0026
13	rs1475140	109500738	0.88	0.168925028033099	0.75	0.841047356078831	0.00053659690462963	0.0150066731474359	0.0026	0.0028	0.0209	0.1487	0.0056	0.1829	0.2061	0.009	0.0019	0.0091	0.0053	0.0126	0.0022	0.0051	0.015	0.1188	0.1584	0.0024	0.0018	0.0142	0.0177	0.016	0.0084	0.02	0.0049	0.0026
13	rs17485201	109503062	0.88	0.168925028033099	0.75	0.841047356078831	0.000446259354566595	0.0185534930673427	0.0027	0.0028	0.0209	0.1489	0.0056	0.183	0.2059	0.009	0.0019	0.0092	0.0053	0.0126	0.0022	0.0051	0.015	0.119	0.1583	0.0025	0.0018	0.0142	0.0177	0.016	0.0081	0.0199	0.0049	0.0026
13	rs59536396	109503326	0.89	0.145699762692903	0.75	0.841047356078831	0.000263734922193075	0.0150413407050329	0.0028	0.0027	0.0208	0.1496	0.0057	0.1829	0.2045	0.009	0.0021	0.0095	0.0053	0.0125	0.0023	0.0052	0.0152	0.1194	0.1588	0.0025	0.0019	0.0142	0.0175	0.016	0.0081	0.0191	0.005	0.0026
13	rs736966	109504041	0.88	0.168925028033099	0.75	0.841047356078831	0.00174975669698368	0.00950423792628744	0.0031	0.0026	0.0207	0.1499	0.0059	0.1834	0.2021	0.0089	0.0024	0.0099	0.0055	0.0121	0.0023	0.0052	0.0155	0.1191	0.1597	0.0025	0.0019	0.0144	0.0166	0.0161	0.0081	0.0198	0.005	0.0027
13	rs80129854	109504464	0.88	0.168925028033099	0.75	0.841047356078831	0.00552920156985394	0.0174169953569396	0.0032	0.0024	0.0203	0.1515	0.006	0.1848	0.2012	0.0088	0.0026	0.0099	0.0055	0.0116	0.0023	0.0051	0.0156	0.1183	0.1596	0.0025	0.0019	0.0143	0.0161	0.016	0.0078	0.0199	0.0049	0.0027
13	rs150216132	109505800	0.88	0.168925028033099	0.75	0.841047356078831	0.0291694278989944	0.0128710787915008	0.0035	0.0024	0.02	0.1548	0.0062	0.1869	0.1998	0.0085	0.003	0.0103	0.0056	0.0113	0.0023	0.0049	0.0159	0.1157	0.1596	0.0027	0.0019	0.0139	0.0151	0.016	0.0073	0.0197	0.0047	0.0029
13	rs2759273	109508469	0.88	0.168925028033099	0.75	0.841047356078831	0.0303276980549279	0.00736365905494674	0.0035	0.0024	0.02	0.1552	0.0062	0.1871	0.1996	0.0085	0.0031	0.0103	0.0056	0.0113	0.0024	0.0049	0.016	0.1154	0.1596	0.0027	0.0019	0.0138	0.0151	0.016	0.0072	0.0197	0.0047	0.003
13	rs2567245	109508560	0.88	0.168925028033099	0.75	0.841047356078831	0.0303044527783692	0.00721990081902487	0.0035	0.0024	0.02	0.1552	0.0062	0.1871	0.1996	0.0085	0.0031	0.0103	0.0056	0.0113	0.0024	0.0049	0.016	0.1154	0.1596	0.0027	0.0019	0.0138	0.0151	0.016	0.0072	0.0197	0.0047	0.003
13	rs196159	109510281	0.88	0.168925028033099	0.75	0.841047356078831	0.0321918629260302	0.00703053085747853	0.0036	0.0024	0.02	0.1555	0.0061	0.1876	0.199	0.0085	0.0031	0.0103	0.0056	0.0114	0.0024	0.005	0.0161	0.1152	0.1595	0.0027	0.0019	0.0138	0.0149	0.016	0.0072	0.0197	0.0047	0.003
13	rs7320103	109523857	0.88	0.168925028033099	0.75	0.841047356078831	0.047607659997326	0.0115287724297442	0.0036	0.0024	0.0205	0.1568	0.006	0.1894	0.1962	0.0084	0.0031	0.0102	0.0055	0.0117	0.0024	0.0051	0.0161	0.1145	0.1588	0.0028	0.002	0.0137	0.0147	0.0164	0.0073	0.0199	0.0047	0.003
13	rs61968585	109527412	0.88	0.168925028033099	0.75	0.841047356078831	0.0442466247713101	0.0122687507879391	0.0036	0.0024	0.0205	0.1568	0.006	0.1897	0.1961	0.0085	0.0031	0.0102	0.0055	0.0117	0.0024	0.0051	0.016	0.1146	0.1588	0.0028	0.002	0.0137	0.0147	0.0165	0.0073	0.0199	0.0047	0.0029
13	rs75155419	109527838	0.88	0.168925028033099	0.75	0.841047356078831	0.044065621651885	0.0119885264120081	0.0036	0.0024	0.0205	0.1568	0.006	0.1897	0.1961	0.0085	0.0031	0.0102	0.0055	0.0117	0.0024	0.0051	0.016	0.1146	0.1588	0.0028	0.002	0.0137	0.0147	0.0165	0.0073	0.0199	0.0047	0.0029
13	rs114865465	109529431	0.88	0.168925028033099	0.75	0.841047356078831	0.0431830336929805	0.0112273387956379	0.0036	0.0024	0.0205	0.1568	0.006	0.1898	0.196	0.0085	0.0031	0.0102	0.0055	0.0117	0.0024	0.0051	0.016	0.1146	0.1588	0.0028	0.002	0.0137	0.0147	0.0165	0.0073	0.0199	0.0047	0.0029
13	rs9559432	109530343	0.88	0.168925028033099	0.75	0.841047356078831	0.0488730059111565	0.0146964572522112	0.0036	0.0024	0.0205	0.1569	0.006	0.1896	0.196	0.0085	0.0031	0.0101	0.0055	0.0117	0.0024	0.005	0.016	0.1145	0.1589	0.0028	0.0019	0.0136	0.015	0.0166	0.0072	0.0199	0.0044	0.0029
13	rs10851223	109531516	0.88	0.168925028033099	0.75	0.841047356078831	0.0487277185147827	0.0146621880890047	0.0036	0.0024	0.0205	0.1569	0.006	0.1897	0.1959	0.0085	0.0031	0.0101	0.0055	0.0117	0.0024	0.005	0.016	0.1145	0.1588	0.0028	0.0019	0.0136	0.015	0.0166	0.0072	0.0199	0.0044	0.0029
13	rs640587	109542212	0.88	0.168925028033099	0.75	0.841047356078831	0.0493106230806062	0.0234907964316172	0.0036	0.0023	0.0207	0.1566	0.0059	0.1902	0.1953	0.0087	0.0031	0.0101	0.0054	0.0119	0.0024	0.005	0.0161	0.1148	0.1585	0.0028	0.0019	0.0136	0.0149	0.0168	0.0072	0.0199	0.0043	0.0028
13	rs73614643	109546691	0.88	0.168925028033099	0.76	0.775138689739853	0.0495222678190736	0.0215890254334355	0.0036	0.0023	0.0208	0.1565	0.0059	0.1904	0.1951	0.0088	0.0032	0.0101	0.0053	0.012	0.0024	0.0051	0.0161	0.1148	0.1584	0.0027	0.0019	0.0136	0.0149	0.0169	0.0072	0.0199	0.0043	0.0028
13	rs1337935	109550246	0.88	0.168925028033099	0.76	0.775138689739853	0.0559642311378682	0.0251118729826541	0.0036	0.0023	0.0209	0.1566	0.0058	0.1907	0.1946	0.009	0.0032	0.0102	0.0053	0.012	0.0024	0.005	0.0162	0.115	0.1582	0.0027	0.0019	0.0136	0.0149	0.017	0.0071	0.0198	0.0042	0.0028
13	rs117568636	109550866	0.88	0.168925028033099	0.77	0.712611004068267	0.0583147339834342	0.0257386459897854	0.0036	0.0023	0.0209	0.1566	0.0058	0.1908	0.1945	0.0091	0.0032	0.0102	0.0052	0.012	0.0025	0.005	0.0162	0.1151	0.158	0.0027	0.0019	0.0137	0.0149	0.0171	0.0071	0.0197	0.0042	0.0028
13	rs9521094	109561570	0.88	0.168925028033099	0.77	0.712611004068267	0.0610668173845888	0.0229334913064916	0.0036	0.0023	0.0211	0.1565	0.0058	0.191	0.1939	0.0094	0.0032	0.0101	0.0051	0.012	0.0025	0.0049	0.0163	0.1154	0.1578	0.0026	0.0019	0.0138	0.015	0.0173	0.0071	0.0196	0.0041	0.0028
13	rs9555531	109563323	0.88	0.168925028033099	0.77	0.712611004068267	0.0672639988812447	0.0214237149968602	0.0038	0.0023	0.0207	0.1562	0.0058	0.1913	0.1938	0.0095	0.0031	0.01	0.0051	0.012	0.0025	0.0049	0.0163	0.1153	0.158	0.0026	0.0019	0.0138	0.0151	0.0174	0.0072	0.0195	0.0041	0.0028
13	rs4773006	109569040	0.88	0.168925028033099	0.77	0.712611004068267	0.0687129024867339	0.033312189063451	0.0037	0.0023	0.0208	0.156	0.0057	0.1914	0.1938	0.0095	0.0031	0.01	0.0051	0.0121	0.0025	0.0049	0.0164	0.1153	0.158	0.0026	0.0018	0.0138	0.0151	0.0174	0.0072	0.0195	0.0041	0.0028
13	rs7985086	109578566	0.89	0.145699762692903	0.77	0.712611004068267	0.117871402469727	0.0561737222140632	0.0036	0.0023	0.0215	0.1528	0.006	0.1958	0.1925	0.0103	0.0025	0.0114	0.0048	0.0124	0.0022	0.0046	0.0164	0.1161	0.1572	0.0022	0.0019	0.014	0.0148	0.0175	0.0075	0.0184	0.0041	0.002
13	rs9514944	109579256	0.89	0.145699762692903	0.77	0.712611004068267	0.177134483592917	0.101481579165474	0.0036	0.0023	0.0215	0.1529	0.0059	0.197	0.1927	0.0106	0.0024	0.0115	0.0047	0.0123	0.0021	0.0046	0.0164	0.1162	0.1567	0.0022	0.0018	0.0139	0.0145	0.0174	0.0075	0.018	0.004	0.0018
13	rs1415823	109579442	0.89	0.145699762692903	0.77	0.712611004068267	0.212684811472282	0.0813573477662263	0.0036	0.0022	0.0215	0.1529	0.006	0.1977	0.1928	0.0109	0.0024	0.0117	0.0047	0.0122	0.002	0.0045	0.0164	0.1162	0.1563	0.0021	0.0018	0.0139	0.0143	0.0175	0.0074	0.0178	0.004	0.0017
13	rs79649529	109580017	0.88	0.168925028033099	0.77	0.712611004068267	0.304923794977083	0.070100603587163	0.0037	0.0021	0.0217	0.1535	0.0064	0.1995	0.1936	0.0114	0.0021	0.012	0.0043	0.0121	0.0019	0.0045	0.0162	0.116	0.1549	0.0019	0.0017	0.0137	0.0137	0.0175	0.0072	0.017	0.0042	0.0019
13	rs7986780	109580733	0.88	0.168925028033099	0.78	0.653412240020304	0.502942965061501	0.049012718364381	0.0039	0.0019	0.0219	0.1541	0.0065	0.2013	0.1947	0.0119	0.0019	0.0125	0.0042	0.0119	0.0018	0.0045	0.016	0.1156	0.1531	0.0017	0.0016	0.0135	0.0129	0.0176	0.007	0.0161	0.0045	0.002
13	rs72654033	109583936	0.87	0.194736090082605	0.78	0.653412240020304	0.544321456216353	0.0208499575847958	0.0039	0.0019	0.0221	0.1541	0.0065	0.2017	0.1948	0.0124	0.0019	0.0126	0.0042	0.0119	0.0018	0.0045	0.0158	0.1156	0.1524	0.0017	0.0016	0.0134	0.0128	0.0176	0.007	0.0159	0.0046	0.0021
13	rs6492158	109592310	0.87	0.194736090082605	0.81	0.49521423796015	0.5873765063705	0.0130643109999383	0.004	0.0019	0.0221	0.154	0.0065	0.2017	0.195	0.0126	0.0019	0.0126	0.0042	0.0119	0.0018	0.0045	0.0159	0.1156	0.1522	0.0017	0.0016	0.0134	0.0128	0.0176	0.0069	0.0159	0.0046	0.0021
13	rs113158252	109597816	0.87	0.194736090082605	0.86	0.29215087580064	0.602571769595925	0.00983710265062258	0.004	0.0019	0.022	0.154	0.0065	0.2016	0.1954	0.0127	0.002	0.0126	0.0041	0.0118	0.0018	0.0045	0.0159	0.1154	0.1522	0.0017	0.0016	0.0134	0.0128	0.0175	0.0069	0.0158	0.0046	0.0021
13	rs117232166	109598901	0.87	0.194736090082605	0.85	0.32706018639722	0.602296394138471	0.00800374386531037	0.0041	0.0019	0.022	0.154	0.0065	0.2016	0.1955	0.0127	0.002	0.0126	0.0041	0.0118	0.0018	0.0045	0.0159	0.1153	0.1522	0.0017	0.0016	0.0134	0.0128	0.0175	0.0069	0.0158	0.0046	0.0021
13	rs117865387	109599372	0.87	0.194736090082605	0.84	0.364737902801441	0.593720225462198	0.00755764368860492	0.0041	0.0019	0.022	0.154	0.0065	0.2014	0.1955	0.0127	0.002	0.0127	0.0041	0.0118	0.0018	0.0045	0.0159	0.1153	0.1525	0.0017	0.0016	0.0134	0.0128	0.0175	0.0069	0.0158	0.0046	0.0021
13	rs7320830	109599879	0.87	0.194736090082605	0.84	0.364737902801441	0.591056110710179	0.00677445468628211	0.0041	0.0019	0.022	0.154	0.0065	0.2014	0.1955	0.0127	0.002	0.0127	0.0041	0.0118	0.0018	0.0045	0.0159	0.1153	0.1525	0.0017	0.0016	0.0134	0.0128	0.0175	0.0069	0.0158	0.0047	0.0021
13	rs72654046	109602146	0.87	0.194736090082605	0.84	0.364737902801441	0.595773318944606	0.00787848951321083	0.0041	0.0019	0.022	0.1541	0.0065	0.2015	0.1956	0.0127	0.0019	0.0127	0.0041	0.0118	0.0018	0.0045	0.0158	0.1152	0.1525	0.0017	0.0016	0.0133	0.0128	0.0175	0.0069	0.0157	0.0047	0.0021
13	rs7329573	109602684	0.87	0.194736090082605	0.84	0.364737902801441	0.599133753880773	0.0091233460804606	0.0041	0.0019	0.022	0.1541	0.0065	0.2016	0.1957	0.0127	0.0019	0.0127	0.0041	0.0118	0.0018	0.0045	0.0158	0.1152	0.1525	0.0017	0.0016	0.0133	0.0128	0.0174	0.0069	0.0157	0.0047	0.0021
13	rs74744947	109604672	0.87	0.194736090082605	0.84	0.364737902801441	0.662322038290999	0.020404430872072	0.0041	0.0019	0.022	0.1542	0.0065	0.2019	0.1957	0.0128	0.0019	0.0126	0.0041	0.0117	0.0018	0.0045	0.0157	0.115	0.1524	0.0017	0.0016	0.0132	0.0127	0.0174	0.0069	0.0156	0.0047	0.0021
13	rs1556810	109609170	0.87	0.194736090082605	0.85	0.32706018639722	0.83140472397972	0.00672843135079325	0.0042	0.0019	0.0219	0.1544	0.0065	0.2037	0.196	0.0135	0.0017	0.0127	0.0042	0.0112	0.0019	0.0045	0.0152	0.1143	0.1522	0.0016	0.0017	0.0129	0.0125	0.0174	0.0067	0.0153	0.0049	0.0022
13	rs72654055	109612256	0.87	0.194736090082605	0.85	0.32706018639722	1.00892739318	0.00419691705718303	0.0042	0.002	0.022	0.1548	0.0064	0.2035	0.1959	0.014	0.0017	0.0128	0.0043	0.0111	0.0018	0.0044	0.015	0.1144	0.1521	0.0015	0.0018	0.0126	0.0124	0.0175	0.0066	0.0151	0.005	0.0021
13	rs870264	109622662	0.87	0.194736090082605	0.85	0.32706018639722	1.09414031870926	0.00215523711667559	0.0043	0.002	0.022	0.155	0.0063	0.2034	0.1959	0.0143	0.0017	0.0128	0.0044	0.011	0.0018	0.0044	0.015	0.1145	0.1521	0.0015	0.0018	0.0125	0.0124	0.0176	0.0065	0.015	0.005	0.0021
13	rs35364930	109623356	0.87	0.194736090082605	0.85	0.32706018639722	1.05640210282105	0.00176704820694429	0.0043	0.0021	0.022	0.155	0.0063	0.2033	0.1958	0.0143	0.0017	0.0128	0.0044	0.011	0.0018	0.0044	0.015	0.1146	0.1517	0.0015	0.0018	0.0126	0.0124	0.0176	0.0065	0.015	0.0051	0.0022
13	rs72654068	109625643	0.87	0.194736090082605	0.85	0.32706018639722	1.05868476985667	0.00191486845099023	0.0043	0.0021	0.022	0.155	0.0063	0.2033	0.1958	0.0143	0.0017	0.0128	0.0044	0.011	0.0018	0.0044	0.0149	0.1146	0.1516	0.0015	0.0018	0.0126	0.0124	0.0177	0.0065	0.015	0.0051	0.0022
13	rs79820132	109627620	0.87	0.194736090082605	0.85	0.32706018639722	1.06299210466795	0.00181182809468872	0.0043	0.0021	0.022	0.1551	0.0063	0.2033	0.1958	0.0143	0.0017	0.0128	0.0044	0.0111	0.0018	0.0044	0.0149	0.1146	0.1516	0.0015	0.0018	0.0126	0.0124	0.0177	0.0065	0.0149	0.0051	0.0022
13	rs3843685	109634114	0.87	0.194736090082605	0.85	0.32706018639722	1.06563271682898	0.00154214926628541	0.0043	0.0021	0.022	0.1551	0.0063	0.2032	0.1958	0.0143	0.0017	0.0128	0.0044	0.0111	0.0018	0.0044	0.0149	0.1148	0.1515	0.0015	0.0018	0.0126	0.0124	0.0177	0.0065	0.0149	0.0051	0.0022
13	rs12583066	109637129	0.87	0.194736090082605	0.85	0.32706018639722	1.0788751761848	0.00209366671479434	0.0043	0.0021	0.022	0.1551	0.0063	0.2031	0.1959	0.0143	0.0017	0.0129	0.0044	0.0111	0.0018	0.0044	0.0149	0.1148	0.1515	0.0015	0.0018	0.0126	0.0124	0.0177	0.0065	0.0149	0.0051	0.0022
13	rs79620603	109642123	0.86	0.223270892544248	0.86	0.29215087580064	1.62637289782095	0.00262785862819005	0.0038	0.0024	0.0214	0.1565	0.0061	0.2016	0.1996	0.0144	0.0014	0.0138	0.0045	0.0106	0.0013	0.0039	0.0145	0.1138	0.1514	0.001	0.0022	0.0124	0.0125	0.0183	0.006	0.0144	0.0048	0.0025
13	rs12859344	109645913	0.86	0.223270892544248	0.86	0.29215087580064	1.63744710483703	0.00269759498794566	0.0038	0.0024	0.0214	0.1566	0.0061	0.2017	0.1997	0.0144	0.0014	0.0138	0.0045	0.0106	0.0013	0.0039	0.0145	0.1138	0.1515	0.001	0.0022	0.0124	0.0125	0.0183	0.006	0.0144	0.0047	0.0025
13	rs78984197	109652365	0.86	0.223270892544248	0.86	0.29215087580064	1.6478209804792	0.00249139089672747	0.0037	0.0024	0.0213	0.1567	0.0061	0.2017	0.1998	0.0144	0.0014	0.0138	0.0045	0.0106	0.0013	0.0039	0.0144	0.1138	0.1515	0.001	0.0022	0.0124	0.0125	0.0182	0.006	0.0144	0.0046	0.0025
13	rs74121934	109654767	0.86	0.223270892544248	0.86	0.29215087580064	1.65343254373674	0.00214284397980512	0.0037	0.0024	0.0213	0.1567	0.0061	0.2017	0.1999	0.0144	0.0014	0.0138	0.0045	0.0106	0.0013	0.0039	0.0144	0.1138	0.1515	0.001	0.0022	0.0124	0.0126	0.0182	0.006	0.0144	0.0046	0.0025
13	rs35227827	109655628	0.86	0.223270892544248	0.86	0.29215087580064	1.65031417261569	0.00230704516604234	0.0037	0.0024	0.0213	0.1567	0.0061	0.2017	0.1999	0.0144	0.0014	0.0139	0.0045	0.0105	0.0013	0.0039	0.0144	0.1138	0.1515	0.001	0.0022	0.0124	0.0125	0.0182	0.006	0.0144	0.0045	0.0025
13	rs9521124	109657488	0.86	0.223270892544248	0.86	0.29215087580064	1.6463672366154	0.00200912573058092	0.0037	0.0024	0.0213	0.1568	0.0061	0.2017	0.1999	0.0144	0.0014	0.0139	0.0045	0.0105	0.0013	0.0039	0.0143	0.114	0.1515	0.001	0.0022	0.0124	0.0125	0.0182	0.006	0.0144	0.0045	0.0025
13	rs80032059	109658983	0.86	0.223270892544248	0.86	0.29215087580064	1.66968167594998	0.00225580778728023	0.0038	0.0024	0.0213	0.1569	0.0061	0.2017	0.1998	0.0144	0.0014	0.0139	0.0044	0.0105	0.0013	0.004	0.0141	0.1144	0.1515	0.001	0.0022	0.0124	0.0125	0.0181	0.006	0.0143	0.0045	0.0025
13	rs10851225	109659839	0.86	0.223270892544248	0.86	0.29215087580064	1.68127775405345	0.00224309770566993	0.0038	0.0024	0.0213	0.157	0.0061	0.2017	0.1998	0.0143	0.0014	0.0139	0.0045	0.0105	0.0013	0.004	0.014	0.1148	0.1515	0.001	0.0022	0.0123	0.0125	0.0181	0.006	0.0143	0.0044	0.0025
13	rs1431276	109664556	0.86	0.223270892544248	0.86	0.29215087580064	1.75877123635584	0.0028112617016533	0.0038	0.0024	0.0212	0.1571	0.0061	0.2023	0.1996	0.0143	0.0014	0.0139	0.0045	0.0105	0.0012	0.004	0.0138	0.115	0.1514	9e-04	0.0022	0.0123	0.0125	0.018	0.006	0.0142	0.0043	0.0025
13	rs9521130	109673991	0.86	0.223270892544248	0.86	0.29215087580064	1.8137908587036	0.00253191107212036	0.0038	0.0024	0.0212	0.1572	0.0061	0.2024	0.1996	0.0144	0.0014	0.0139	0.0045	0.0104	0.0012	0.004	0.0138	0.1146	0.1515	9e-04	0.0022	0.0124	0.0125	0.0181	0.0059	0.0142	0.0043	0.0026
13	rs9521132	109681102	0.86	0.223270892544248	0.86	0.29215087580064	1.83369778644672	0.00288361109680833	0.0038	0.0024	0.0212	0.1573	0.0061	0.2026	0.1997	0.0144	0.0014	0.0139	0.0045	0.0104	0.0012	0.0041	0.0138	0.1146	0.1514	9e-04	0.0022	0.0124	0.0125	0.018	0.0057	0.0142	0.0043	0.0026
13	rs9583334	109685800	0.86	0.223270892544248	0.86	0.29215087580064	1.86266804028811	0.00414350437471257	0.0037	0.0024	0.0211	0.1576	0.0061	0.2036	0.2002	0.0144	0.0014	0.0139	0.0044	0.0103	0.0012	0.004	0.0134	0.1143	0.1515	9e-04	0.0022	0.0122	0.0126	0.0177	0.0057	0.0138	0.0043	0.0025
13	rs117476427	109687079	0.86	0.223270892544248	0.86	0.29215087580064	1.94621028997492	0.00672843135079325	0.0037	0.0024	0.021	0.1579	0.0061	0.2042	0.2005	0.0147	0.0014	0.014	0.0043	0.0102	0.0012	0.0039	0.0131	0.1142	0.1516	9e-04	0.0022	0.0121	0.0126	0.0174	0.0056	0.0135	0.0042	0.0025
13	rs35056212	109691679	0.86	0.223270892544248	0.86	0.29215087580064	1.9762118888097	0.00682064294683829	0.0036	0.0024	0.021	0.1581	0.0062	0.2045	0.2006	0.0148	0.0013	0.014	0.0043	0.0101	0.0012	0.0039	0.013	0.114	0.1516	9e-04	0.0022	0.012	0.0126	0.0173	0.0055	0.0136	0.0042	0.0025
13	rs1431274	109691962	0.86	0.223270892544248	0.86	0.29215087580064	1.97632247333059	0.00668257294700575	0.0036	0.0024	0.021	0.1581	0.0062	0.2045	0.2006	0.0148	0.0013	0.014	0.0043	0.0101	0.0012	0.0039	0.013	0.114	0.1516	9e-04	0.0022	0.012	0.0126	0.0173	0.0055	0.0136	0.0042	0.0025
13	rs77624197	109692541	0.86	0.223270892544248	0.86	0.29215087580064	1.97875585828096	0.00684379892176991	0.0036	0.0024	0.0209	0.1581	0.0062	0.2046	0.2006	0.0148	0.0013	0.014	0.0043	0.0101	0.0012	0.0039	0.013	0.114	0.1516	9e-04	0.0022	0.012	0.0126	0.0173	0.0055	0.0136	0.0042	0.0025
13	rs76060424	109703632	0.86	0.223270892544248	0.86	0.29215087580064	1.98096889832258	0.00717231105158613	0.0036	0.0024	0.0209	0.158	0.0062	0.2047	0.2007	0.0148	0.0013	0.014	0.0043	0.0101	0.0012	0.0039	0.0129	0.114	0.1516	9e-04	0.0022	0.012	0.0127	0.0172	0.0055	0.0135	0.0042	0.0025
13	rs78182982	109706432	0.86	0.223270892544248	0.86	0.29215087580064	1.97698602408217	0.00768022255884735	0.0036	0.0024	0.0209	0.1579	0.0061	0.2048	0.2007	0.0148	0.0013	0.014	0.0043	0.0101	0.0012	0.0039	0.0129	0.114	0.1516	9e-04	0.0022	0.012	0.0127	0.0172	0.0055	0.0135	0.0042	0.0025
13	rs277836	109710600	0.86	0.223270892544248	0.87	0.259919603286658	1.86939223885519	0.010665811130143	0.0033	0.0023	0.0209	0.157	0.0059	0.2066	0.2012	0.015	0.0013	0.0144	0.0045	0.01	0.0012	0.0041	0.0128	0.1135	0.1517	8e-04	0.0022	0.0116	0.0129	0.0168	0.0055	0.0131	0.0042	0.0025
13	rs9587766	109711372	0.85	0.254661707966279	0.87	0.259919603286658	1.60070608297951	0.0137520216307888	0.0031	0.0023	0.0209	0.1569	0.0058	0.2078	0.2016	0.0148	0.0012	0.0146	0.0046	0.0098	0.0013	0.0043	0.0128	0.1132	0.1517	8e-04	0.0021	0.0112	0.0126	0.0167	0.0057	0.0132	0.0041	0.0024
13	rs9514973	109722293	0.86	0.223270892544248	0.87	0.259919603286658	1.55245594050629	0.0145255103414137	0.0031	0.0021	0.0208	0.1571	0.0058	0.2081	0.2026	0.0147	0.0012	0.0145	0.0048	0.0097	0.0013	0.0043	0.0128	0.1133	0.1512	9e-04	0.002	0.011	0.0125	0.0166	0.0057	0.0133	0.0041	0.0024
13	rs72656234	109730036	0.85	0.254661707966279	0.87	0.259919603286658	1.55235428140494	0.0149374574516289	0.0031	0.0021	0.0208	0.1571	0.0058	0.2084	0.2026	0.0147	0.0012	0.0145	0.0048	0.0097	0.0013	0.0043	0.0128	0.1131	0.1512	9e-04	0.002	0.011	0.0125	0.0166	0.0057	0.0133	0.0041	0.0024
13	rs6492165	109731119	0.85	0.254661707966279	0.87	0.259919603286658	1.55245594050629	0.0149029093293158	0.0031	0.0021	0.0208	0.1571	0.0058	0.2084	0.2026	0.0147	0.0012	0.0145	0.0048	0.0097	0.0013	0.0043	0.0128	0.1131	0.1512	9e-04	0.002	0.011	0.0125	0.0166	0.0057	0.0133	0.0041	0.0024
13	rs116311967	109743185	0.86	0.223270892544248	0.86	0.29215087580064	1.41449620255585	0.0177919156682351	0.0032	0.0021	0.0206	0.1573	0.0057	0.2086	0.2036	0.0145	0.0012	0.0144	0.0048	0.0094	0.0014	0.0044	0.0126	0.113	0.1508	9e-04	0.002	0.0108	0.0127	0.0166	0.0057	0.0129	0.0041	0.0024
13	rs79904774	109743846	0.86	0.223270892544248	0.86	0.29215087580064	1.40047215689594	0.0182851640271501	0.0032	0.0021	0.0206	0.1573	0.0057	0.2086	0.2037	0.0145	0.0012	0.0144	0.0048	0.0094	0.0014	0.0044	0.0126	0.113	0.1507	9e-04	0.002	0.0107	0.0127	0.0166	0.0057	0.0129	0.0041	0.0024
13	rs55857302	109752601	0.86	0.223270892544248	0.87	0.259919603286658	1.36966718855715	0.019291431872802	0.0032	0.002	0.0206	0.1573	0.0057	0.2086	0.2039	0.0144	0.0012	0.0143	0.0048	0.0093	0.0015	0.0045	0.0126	0.113	0.1507	0.001	0.002	0.0107	0.0128	0.0166	0.0057	0.0128	0.0041	0.0024
13	rs156999	109752675	0.86	0.223270892544248	0.87	0.259919603286658	1.38250394114769	0.0192130934442675	0.0032	0.002	0.0206	0.1573	0.0057	0.2087	0.2039	0.0145	0.0012	0.0143	0.0048	0.0093	0.0015	0.0045	0.0126	0.1127	0.1508	0.001	0.002	0.0107	0.0128	0.0166	0.0057	0.0128	0.0041	0.0024
13	rs72656261	109766055	0.86	0.223270892544248	0.87	0.259919603286658	1.31733660683818	0.0257836955249316	0.0034	0.0019	0.0206	0.1576	0.0057	0.2089	0.205	0.0145	0.0013	0.0142	0.0047	0.0089	0.0015	0.0045	0.0121	0.1122	0.1511	0.0012	0.002	0.0106	0.0129	0.0164	0.0058	0.0123	0.0041	0.0024
13	rs9301353	109776079	0.86	0.223270892544248	0.86	0.29215087580064	1.31198360393174	0.0275231106336827	0.0034	0.0018	0.0206	0.1576	0.0057	0.2089	0.2052	0.0145	0.0013	0.0141	0.0047	0.0088	0.0015	0.0045	0.0121	0.1122	0.1512	0.0013	0.002	0.0105	0.013	0.0164	0.0058	0.0122	0.0041	0.0024
13	rs157024	109777503	0.86	0.223270892544248	0.86	0.29215087580064	1.30063596922522	0.0301833888372973	0.0034	0.0018	0.0205	0.1575	0.0057	0.209	0.2055	0.0144	0.0013	0.0141	0.0047	0.0087	0.0015	0.0046	0.0119	0.1121	0.1513	0.0013	0.002	0.0105	0.013	0.0164	0.0059	0.0121	0.0041	0.0023
13	rs78312451	109783776	0.86	0.223270892544248	0.85	0.32706018639722	1.07092182987796	0.0382967962738391	0.0033	0.0017	0.0201	0.1566	0.0058	0.2088	0.2065	0.0141	0.0013	0.0141	0.0048	0.0087	0.0016	0.0049	0.0116	0.1126	0.1514	0.0015	0.002	0.0102	0.0131	0.0167	0.0059	0.0119	0.0042	0.002
13	rs157030	109786483	0.86	0.223270892544248	0.85	0.32706018639722	1.07622144118683	0.0501054942421736	0.0033	0.0017	0.0201	0.1567	0.0058	0.2088	0.2066	0.014	0.0012	0.014	0.0049	0.0087	0.0015	0.0049	0.0116	0.1127	0.1516	0.0015	0.002	0.0102	0.0131	0.0167	0.006	0.0119	0.0042	0.0019
13	rs12430024	109786519	0.86	0.223270892544248	0.86	0.29215087580064	1.07595621165851	0.0486508057765096	0.0033	0.0017	0.0201	0.1567	0.0058	0.2088	0.2066	0.014	0.0012	0.014	0.0049	0.0087	0.0015	0.0049	0.0116	0.1126	0.1516	0.0015	0.002	0.0102	0.0131	0.0167	0.006	0.0119	0.0042	0.0019
13	rs199777754	109792825	0.86	0.223270892544248	0.85	0.32706018639722	1.04309704301139	0.0443424760554932	0.0034	0.0017	0.0201	0.1568	0.0058	0.2088	0.2063	0.0139	0.0012	0.014	0.0049	0.0088	0.0015	0.0049	0.0116	0.1125	0.1517	0.0016	0.002	0.0102	0.0131	0.0167	0.006	0.0118	0.0043	0.002
13	rs275945	109799451	0.86	0.223270892544248	0.82	0.448736318624531	1.03324995321535	0.0501665127270502	0.0034	0.0017	0.0202	0.1569	0.0059	0.2088	0.206	0.0138	0.0012	0.014	0.0049	0.0089	0.0015	0.005	0.0115	0.1124	0.1519	0.0018	0.002	0.0102	0.013	0.0168	0.006	0.0117	0.0043	0.0021
13	rs9514991	109800884	0.86	0.223270892544248	0.82	0.448736318624531	1.05710425070947	0.0554067937494629	0.0034	0.0016	0.0202	0.1569	0.0058	0.209	0.2059	0.0136	0.0013	0.0143	0.0049	0.009	0.0015	0.005	0.0115	0.1123	0.1519	0.0018	0.002	0.01	0.0131	0.0169	0.0059	0.0117	0.0043	0.002
13	rs7981134	109801432	0.85	0.254661707966279	0.82	0.448736318624531	1.03960702971277	0.057526725948247	0.0034	0.0016	0.0202	0.1567	0.0058	0.209	0.2059	0.0136	0.0013	0.0143	0.0049	0.009	0.0015	0.005	0.0115	0.1124	0.152	0.0018	0.002	0.01	0.0131	0.0169	0.0059	0.0117	0.0043	0.002
13	rs11620055	109804077	0.85	0.254661707966279	0.82	0.448736318624531	1.01816125312985	0.051332012947862	0.0034	0.0016	0.0201	0.1568	0.0058	0.2092	0.2061	0.0135	0.0012	0.0143	0.0049	0.009	0.0014	0.005	0.0114	0.1124	0.1521	0.0018	0.0019	0.01	0.0131	0.0169	0.0059	0.0116	0.0043	0.002
13	rs7334347	109808068	0.85	0.254661707966279	0.82	0.448736318624531	0.998955611777467	0.05720333017767	0.0034	0.0016	0.0201	0.1569	0.0058	0.2095	0.2064	0.0133	0.0012	0.0143	0.0049	0.009	0.0014	0.005	0.0113	0.1123	0.1521	0.0018	0.0019	0.01	0.0131	0.0168	0.0059	0.0115	0.0042	0.0019
13	rs73619962	109812363	0.85	0.254661707966279	0.81	0.49521423796015	0.982198852823916	0.0696788039230055	0.0033	0.0016	0.0199	0.1568	0.0057	0.2111	0.2073	0.013	0.0012	0.0143	0.0049	0.009	0.0013	0.005	0.0111	0.1122	0.1522	0.0018	0.0019	0.0098	0.0131	0.0167	0.0058	0.0111	0.0042	0.0018
13	rs550525	109813010	0.85	0.254661707966279	0.82	0.448736318624531	0.953491952608598	0.0812077591975506	0.0033	0.0015	0.0199	0.1568	0.0057	0.2109	0.2077	0.0129	0.0012	0.0142	0.0049	0.009	0.0012	0.005	0.011	0.1123	0.1522	0.0018	0.0018	0.0098	0.0132	0.0167	0.0058	0.011	0.0042	0.0018
13	rs12866083	109813327	0.85	0.254661707966279	0.81	0.49521423796015	0.945510366280953	0.0794955290774959	0.0033	0.0015	0.0198	0.1569	0.0057	0.2107	0.2079	0.0128	0.0012	0.0142	0.0049	0.009	0.0012	0.0049	0.011	0.1123	0.1523	0.0018	0.0018	0.0098	0.0132	0.0167	0.0058	0.011	0.0042	0.0018
13	rs9587783	109814635	0.85	0.254661707966279	0.81	0.49521423796015	0.819445043227128	0.0759702103704324	0.003	0.0013	0.0201	0.1579	0.0054	0.2125	0.2103	0.0117	9e-04	0.014	0.0048	0.0092	9e-04	0.0047	0.0108	0.1123	0.1506	0.0016	0.0014	0.0092	0.014	0.017	0.0054	0.0111	0.004	0.0017
13	rs55864736	109815112	0.84	0.289034762536342	0.8	0.544775224122235	0.789056834502516	0.0870467638780062	0.0029	0.0014	0.0201	0.1583	0.0052	0.2137	0.2112	0.011	8e-04	0.0138	0.0047	0.0091	8e-04	0.0046	0.0109	0.1121	0.15	0.0016	0.0012	0.009	0.0142	0.017	0.0054	0.0112	0.004	0.0016
13	rs558322	109819961	0.83	0.326509998324372	0.8	0.544775224122235	0.747823617157255	0.0936003114649581	0.0025	0.0013	0.0208	0.1595	0.0041	0.216	0.215	0.0098	6e-04	0.0127	0.0044	0.0092	7e-04	0.0036	0.0101	0.113	0.1483	0.0012	0.0012	0.0086	0.0148	0.0169	0.0056	0.0108	0.0038	0.0014
13	rs79055314	109823130	0.83	0.326509998324372	0.8	0.544775224122235	0.70986242693014	0.0980733211585958	0.0025	0.0013	0.0208	0.1597	0.0041	0.2163	0.215	0.0098	6e-04	0.0127	0.0044	0.0092	7e-04	0.0035	0.0101	0.1129	0.1482	0.0012	9e-04	0.0086	0.015	0.0169	0.0056	0.0107	0.0038	0.0014
13	rs9521194	109824517	0.83	0.326509998324372	0.8	0.544775224122235	0.701283497082743	0.0983152572571123	0.0025	0.0013	0.021	0.1597	0.0041	0.2163	0.2149	0.0098	6e-04	0.0126	0.0044	0.0092	7e-04	0.0035	0.0101	0.1129	0.1481	0.0012	8e-04	0.0086	0.0151	0.0169	0.0056	0.0107	0.0038	0.0014
13	rs4976845	109824928	0.83	0.326509998324372	0.8	0.544775224122235	0.70268548555137	0.100828886621474	0.0025	0.0013	0.021	0.1596	0.0041	0.2163	0.2149	0.0098	6e-04	0.0126	0.0044	0.0092	7e-04	0.0035	0.0101	0.1129	0.1481	0.0012	8e-04	0.0086	0.0155	0.0169	0.0056	0.0106	0.0038	0.0014
13	rs116879462	109827038	0.83	0.326509998324372	0.8	0.544775224122235	0.681350181545179	0.100828886621474	0.0025	0.0013	0.0211	0.1601	0.0041	0.2165	0.2144	0.0098	6e-04	0.0125	0.0044	0.0092	7e-04	0.0036	0.0101	0.113	0.1478	0.0012	8e-04	0.0086	0.0156	0.0167	0.0056	0.0105	0.0039	0.0014
13	rs7987801	109829017	0.82	0.36720095628419	0.8	0.544775224122235	0.661818906287694	0.125948150301075	0.0025	0.0013	0.0212	0.1607	0.0041	0.2166	0.2138	0.0097	6e-04	0.0124	0.0045	0.0093	7e-04	0.0038	0.0101	0.1132	0.1476	0.0012	8e-04	0.0086	0.0158	0.0165	0.0055	0.0104	0.004	0.0013
13	rs117172461	109829618	0.83	0.326509998324372	0.8	0.544775224122235	0.658230132313196	0.135844440998802	0.0025	0.0014	0.0212	0.1607	0.0042	0.2167	0.2136	0.0097	6e-04	0.0124	0.0046	0.0093	7e-04	0.0038	0.0101	0.1132	0.1475	0.0012	8e-04	0.0086	0.0157	0.0165	0.0056	0.0103	0.004	0.0013
13	rs79325476	109829678	0.83	0.326509998324372	0.8	0.544775224122235	0.658516909539393	0.135388633198017	0.0025	0.0014	0.0212	0.1607	0.0042	0.2167	0.2135	0.0097	6e-04	0.0125	0.0046	0.0093	7e-04	0.0039	0.0101	0.1132	0.1475	0.0012	8e-04	0.0086	0.0157	0.0165	0.0056	0.0103	0.0041	0.0013
13	rs12867141	109829711	0.83	0.326509998324372	0.81	0.49521423796015	0.657728408135156	0.132033216162468	0.0025	0.0014	0.0212	0.1607	0.0042	0.2167	0.2135	0.0097	6e-04	0.0125	0.0046	0.0093	7e-04	0.0039	0.0101	0.1132	0.1475	0.0012	8e-04	0.0086	0.0157	0.0165	0.0056	0.0103	0.0041	0.0013
13	rs9515000	109830490	0.82	0.36720095628419	0.81	0.49521423796015	0.685506072940603	0.184527396608392	0.0025	0.0014	0.0213	0.161	0.0042	0.217	0.2125	0.0097	6e-04	0.0128	0.0048	0.0092	6e-04	0.004	0.0101	0.114	0.1468	0.0011	7e-04	0.0086	0.0159	0.0163	0.0055	0.0102	0.0041	0.0013
13	rs12856549	109842701	0.81	0.411214762386647	0.81	0.49521423796015	0.604983781696802	0.203452383151327	0.0024	0.0013	0.021	0.1608	0.0042	0.2163	0.2138	0.0096	5e-04	0.013	0.005	0.009	6e-04	0.0041	0.0101	0.1142	0.1479	9e-04	5e-04	0.0084	0.0167	0.0155	0.0054	0.0096	0.0041	0.0013
13	rs9515003	109842781	0.81	0.411214762386647	0.81	0.49521423796015	0.605397715632653	0.205558147020254	0.0024	0.0013	0.021	0.1609	0.0042	0.2163	0.2138	0.0096	5e-04	0.013	0.005	0.009	6e-04	0.0041	0.0101	0.1142	0.1479	9e-04	5e-04	0.0084	0.0167	0.0155	0.0054	0.0096	0.0041	0.0013
13	rs78265778	109846137	0.81	0.411214762386647	0.81	0.49521423796015	0.601814626881114	0.210747678826595	0.0024	0.0013	0.021	0.1608	0.0042	0.2164	0.2141	0.0096	5e-04	0.013	0.005	0.009	6e-04	0.0041	0.01	0.1141	0.1478	9e-04	5e-04	0.0084	0.0167	0.0154	0.0054	0.0095	0.0041	0.0013
13	rs79633151	109852534	0.81	0.411214762386647	0.82	0.448736318624531	0.600920388418821	0.217912532524193	0.0024	0.0013	0.021	0.1607	0.0042	0.2165	0.2143	0.0097	4e-04	0.013	0.005	0.0089	6e-04	0.0041	0.01	0.1141	0.1478	9e-04	5e-04	0.0084	0.0168	0.0153	0.0054	0.0094	0.0041	0.0013
13	rs72658231	109853767	0.81	0.411214762386647	0.82	0.448736318624531	0.600782867764307	0.218235188306108	0.0024	0.0013	0.021	0.1607	0.0042	0.2165	0.2143	0.0097	4e-04	0.013	0.005	0.0089	6e-04	0.0041	0.01	0.1141	0.1478	9e-04	5e-04	0.0084	0.0168	0.0153	0.0055	0.0094	0.0041	0.0013
13	rs9555565	109861779	0.81	0.411214762386647	0.83	0.405269641990714	0.600576614034905	0.227877988354609	0.0024	0.0013	0.0211	0.1605	0.0042	0.2166	0.2146	0.0097	4e-04	0.013	0.005	0.0089	5e-04	0.0041	0.01	0.114	0.1477	9e-04	5e-04	0.0085	0.0169	0.0152	0.0055	0.0094	0.0041	0.0013
13	rs116877400	109862059	0.81	0.411214762386647	0.82	0.448736318624531	0.600301659938694	0.228969909277093	0.0024	0.0013	0.0211	0.1605	0.0042	0.2166	0.2146	0.0097	4e-04	0.013	0.005	0.0089	5e-04	0.0041	0.01	0.114	0.1477	9e-04	5e-04	0.0085	0.0169	0.0152	0.0055	0.0094	0.0041	0.0013
13	rs57209261	109866763	0.81	0.411214762386647	0.82	0.448736318624531	0.603329351585387	0.238540435944697	0.0024	0.0013	0.0211	0.1605	0.0042	0.2168	0.2148	0.0098	4e-04	0.013	0.005	0.0088	5e-04	0.0041	0.0099	0.114	0.1477	9e-04	5e-04	0.0085	0.0169	0.0151	0.0056	0.0093	0.0041	0.0012
13	rs1328837	109879099	0.81	0.411214762386647	0.82	0.448736318624531	0.606087895533257	0.260554092563123	0.0024	0.0013	0.0211	0.1605	0.0042	0.217	0.215	0.0098	4e-04	0.0129	0.005	0.0087	5e-04	0.0041	0.0098	0.1141	0.1477	8e-04	5e-04	0.0085	0.017	0.0149	0.0056	0.0092	0.0041	0.0012
13	rs9301361	109879377	0.81	0.411214762386647	0.82	0.448736318624531	0.60788405900215	0.26580854189286	0.0024	0.0013	0.0211	0.1605	0.0042	0.217	0.2151	0.0098	4e-04	0.0129	0.005	0.0087	5e-04	0.0041	0.0098	0.1141	0.1477	8e-04	5e-04	0.0085	0.017	0.0149	0.0056	0.0092	0.0041	0.0012
13	rs9521236	109881337	0.81	0.411214762386647	0.82	0.448736318624531	0.592011821005592	0.257258421026637	0.0024	0.0013	0.0211	0.1605	0.0042	0.2168	0.2149	0.0098	4e-04	0.0129	0.005	0.0087	5e-04	0.0041	0.0097	0.1139	0.148	9e-04	5e-04	0.0084	0.017	0.0149	0.0057	0.0092	0.0041	0.0012
13	rs655830	109882239	0.81	0.411214762386647	0.82	0.448736318624531	0.60822975573138	0.241758495810501	0.0025	0.0014	0.0211	0.1604	0.0043	0.2166	0.2147	0.0102	3e-04	0.0129	0.0051	0.0087	5e-04	0.0042	0.0099	0.1137	0.1478	0.001	5e-04	0.0086	0.017	0.0147	0.0057	0.0092	0.004	0.0012
13	rs1556088	109885024	0.81	0.411214762386647	0.82	0.448736318624531	0.658301821322799	0.234014448019754	0.0025	0.0014	0.0212	0.1604	0.0044	0.2164	0.2144	0.0103	3e-04	0.013	0.0051	0.0087	5e-04	0.0042	0.0097	0.1138	0.1477	0.0011	5e-04	0.0087	0.017	0.0149	0.0058	0.0092	0.0039	0.0012
13	rs74625728	109886682	0.81	0.411214762386647	0.83	0.405269641990714	0.636954062962447	0.237212873459777	0.0025	0.0014	0.0212	0.1603	0.0044	0.2164	0.2145	0.0102	3e-04	0.0131	0.0051	0.0087	5e-04	0.0043	0.0097	0.1139	0.1476	0.0011	5e-04	0.0086	0.0169	0.0148	0.0058	0.0092	0.0039	0.0012
13	rs11842325	109887963	0.81	0.411214762386647	0.84	0.364737902801441	0.58214811705846	0.270519294909564	0.0022	0.0014	0.0213	0.1602	0.0045	0.2165	0.2149	0.01	4e-04	0.0132	0.0053	0.0084	5e-04	0.0044	0.0095	0.114	0.1475	0.0012	4e-04	0.0085	0.0169	0.0146	0.0059	0.0091	0.0039	0.0013
13	rs932723	109890809	0.8	0.458652199356866	0.83	0.405269641990714	0.546358732325295	0.328960794301341	0.002	0.0015	0.0213	0.1602	0.0045	0.2165	0.2147	0.0098	4e-04	0.0134	0.0054	0.0082	5e-04	0.0045	0.0094	0.1143	0.1477	0.0012	4e-04	0.0084	0.0169	0.0145	0.006	0.0091	0.004	0.0014
13	rs78002067	109892022	0.8	0.458652199356866	0.82	0.448736318624531	0.546227186836555	0.33447320802936	0.002	0.0015	0.0214	0.1602	0.0045	0.2165	0.2147	0.0098	4e-04	0.0134	0.0054	0.0082	5e-04	0.0045	0.0094	0.1143	0.1477	0.0012	4e-04	0.0084	0.0169	0.0145	0.006	0.0091	0.004	0.0014
13	rs76027502	109896007	0.8	0.458652199356866	0.81	0.49521423796015	0.545306786687456	0.336808668065401	0.002	0.0015	0.0214	0.1601	0.0045	0.2164	0.2146	0.0098	4e-04	0.0135	0.0054	0.0082	5e-04	0.0045	0.0095	0.1146	0.1475	0.0013	4e-04	0.0084	0.017	0.0145	0.006	0.0091	0.004	0.0014
13	rs72658289	109903367	0.8	0.458652199356866	0.81	0.49521423796015	0.519577151220777	0.323961777495971	0.0018	0.0015	0.0214	0.1603	0.0045	0.2164	0.2144	0.0096	5e-04	0.0136	0.0054	0.0081	5e-04	0.0039	0.0095	0.1151	0.1478	0.0013	3e-04	0.0083	0.017	0.0144	0.006	0.0091	0.0041	0.0014
13	Affx-8948109	109910687	0.8	0.458652199356866	0.81	0.49521423796015	0.521248351061153	0.339518771510102	0.0018	0.0015	0.0214	0.1604	0.0046	0.2161	0.214	0.0095	5e-04	0.0137	0.0055	0.0081	5e-04	0.004	0.0095	0.1151	0.1478	0.0013	3e-04	0.0083	0.0174	0.0144	0.0061	0.0091	0.0041	0.0014
13	rs7318834	109912499	0.8	0.458652199356866	0.78	0.653412240020304	0.518293353520974	0.326885308073674	0.0018	0.0015	0.0214	0.1604	0.0046	0.2161	0.2139	0.0095	5e-04	0.0137	0.0055	0.0081	5e-04	0.004	0.0095	0.1152	0.1478	0.0013	3e-04	0.0083	0.0174	0.0144	0.0061	0.0091	0.0041	0.0014
13	rs869913	109923816	0.79	0.509607847349147	0.78	0.653412240020304	0.434127808726837	0.419395388203675	0.0018	0.0015	0.0207	0.1614	0.0049	0.2143	0.2127	0.0094	6e-04	0.0139	0.0056	0.0079	4e-04	0.0046	0.0098	0.1171	0.1476	0.0012	2e-04	0.0083	0.0176	0.0141	0.0063	0.0087	0.0043	0.0013
13	rs7339066	109924327	0.79	0.509607847349147	0.78	0.653412240020304	0.415898549523004	0.413387878526973	0.0018	0.0015	0.0207	0.1613	0.005	0.2143	0.2127	0.0094	6e-04	0.0139	0.0056	0.0079	4e-04	0.0046	0.0098	0.1172	0.1475	0.0012	2e-04	0.0083	0.0176	0.0141	0.0063	0.0087	0.0045	0.0013
13	rs12876577	109925222	0.79	0.509607847349147	0.78	0.653412240020304	0.405307335930595	0.432535535055125	0.0018	0.0015	0.0206	0.1613	0.005	0.2143	0.2126	0.0093	6e-04	0.0139	0.0056	0.0079	4e-04	0.0046	0.0098	0.1172	0.1475	0.0012	2e-04	0.0083	0.0176	0.0141	0.0063	0.0087	0.0046	0.0013
13	rs76515125	109926741	0.79	0.509607847349147	0.78	0.653412240020304	0.405022985507764	0.430162271218528	0.0018	0.0015	0.0206	0.1613	0.005	0.2142	0.2126	0.0093	6e-04	0.0139	0.0056	0.0079	4e-04	0.0046	0.0098	0.1172	0.1475	0.0012	2e-04	0.0083	0.0176	0.0141	0.0063	0.0087	0.0046	0.0013
13	rs76891128	109929322	0.79	0.509607847349147	0.77	0.712611004068267	0.396932988274751	0.403384915526866	0.0018	0.0015	0.0206	0.1613	0.005	0.2142	0.2126	0.0093	6e-04	0.0139	0.0056	0.0079	4e-04	0.0046	0.0098	0.1173	0.1474	0.0012	2e-04	0.0083	0.0176	0.014	0.0063	0.0087	0.0046	0.0013
13	rs9555574	109930744	0.79	0.509607847349147	0.77	0.712611004068267	0.392386988184684	0.417825945837008	0.0019	0.0015	0.0206	0.1613	0.005	0.214	0.2127	0.0093	6e-04	0.014	0.0056	0.0079	4e-04	0.0047	0.0098	0.1174	0.1473	0.0013	2e-04	0.0083	0.0176	0.014	0.0063	0.0087	0.0046	0.0013
13	rs9555581	109944192	0.79	0.509607847349147	0.75	0.841047356078831	0.410614483634348	0.451379258282042	0.0019	0.0016	0.0204	0.1613	0.0052	0.2134	0.2127	0.0092	6e-04	0.0144	0.0057	0.008	4e-04	0.0047	0.0097	0.1181	0.1471	0.0014	3e-04	0.0081	0.0173	0.0141	0.0062	0.0084	0.0047	0.0013
13	rs6492179	109952316	0.79	0.509607847349147	0.75	0.841047356078831	0.336437799523289	0.443125444098646	0.002	0.0016	0.0204	0.1616	0.0052	0.2122	0.2123	0.0092	6e-04	0.0145	0.0057	0.0079	8e-04	0.0048	0.0097	0.1182	0.1474	0.0015	3e-04	0.0081	0.0173	0.0142	0.0062	0.0087	0.0048	0.0015
13	rs72660136	109960307	0.79	0.509607847349147	0.74	0.910385700718773	0.31658230098567	0.42476963174179	0.002	0.0016	0.0204	0.1615	0.0053	0.2119	0.2123	0.0092	7e-04	0.0145	0.0057	0.0079	8e-04	0.0048	0.0096	0.1182	0.1475	0.0015	3e-04	0.0081	0.0173	0.0141	0.0062	0.0088	0.0048	0.0015
13	rs9301370	109969281	0.79	0.509607847349147	0.74	0.910385700718773	0.281877401487201	0.438483950564184	0.002	0.0017	0.0205	0.1614	0.0054	0.2111	0.2124	0.0092	7e-04	0.0144	0.0058	0.0079	0.001	0.0048	0.0096	0.1183	0.1476	0.0016	3e-04	0.008	0.0172	0.014	0.0062	0.0088	0.0048	0.0014
13	rs9587825	109976619	0.78	0.56417027826485	0.74	0.910385700718773	0.276301867592582	0.453382189754086	0.002	0.0017	0.0201	0.1609	0.0055	0.2111	0.212	0.0092	7e-04	0.0145	0.006	0.0082	0.001	0.0049	0.0097	0.1184	0.1476	0.0018	4e-04	0.008	0.0172	0.014	0.0063	0.0087	0.0049	0.0013
13	rs7985765	109985332	0.77	0.622422290089237	0.74	0.910385700718773	0.416129056928214	0.642151143451059	0.0021	0.0019	0.0191	0.16	0.0062	0.2105	0.2108	0.0093	8e-04	0.015	0.0066	0.0083	0.0012	0.0051	0.0099	0.1188	0.1474	0.0023	4e-04	0.0078	0.0172	0.0142	0.0066	0.0087	0.0051	0.0014
13	rs9583360	109985943	0.77	0.622422290089237	0.74	0.910385700718773	0.391995363888987	0.501174549437047	0.0021	0.002	0.0189	0.1599	0.0063	0.21	0.2109	0.0093	8e-04	0.0152	0.0066	0.0082	0.0012	0.0051	0.01	0.1189	0.1474	0.0024	4e-04	0.0077	0.0171	0.0141	0.0066	0.0089	0.0051	0.0013
13	rs12583005	109988841	0.77	0.622422290089237	0.74	0.910385700718773	0.402695089191176	0.525454132317607	0.0022	0.0021	0.0188	0.1597	0.0063	0.2095	0.2109	0.0094	8e-04	0.0154	0.0067	0.0082	0.0013	0.0051	0.01	0.1188	0.1473	0.0024	4e-04	0.0076	0.0172	0.014	0.0065	0.009	0.0051	0.0013
13	rs3923530	109992154	0.78	0.56417027826485	0.74	0.910385700718773	0.417628908045389	0.53365749367829	0.0022	0.0022	0.0187	0.1596	0.0064	0.2094	0.2108	0.0096	8e-04	0.0155	0.0067	0.0083	0.0013	0.0051	0.0101	0.119	0.1471	0.0025	4e-04	0.0076	0.017	0.0139	0.0063	0.0093	0.0052	0.0013
13	rs74981360	109998337	0.77	0.622422290089237	0.74	0.910385700718773	0.395920484887935	0.540214947963373	0.0022	0.0023	0.0188	0.1591	0.0065	0.2088	0.2107	0.0097	8e-04	0.0157	0.0069	0.0084	0.0013	0.0051	0.0101	0.119	0.1467	0.0025	4e-04	0.0075	0.0173	0.0137	0.0063	0.0096	0.0053	0.0013
13	rs9559564	110001474	0.77	0.622422290089237	0.74	0.910385700718773	0.407528703264263	0.592226481577122	0.0022	0.0026	0.0189	0.1582	0.0066	0.2075	0.2106	0.0101	9e-04	0.0159	0.0072	0.0087	0.0015	0.0052	0.0102	0.1189	0.1458	0.0026	4e-04	0.0076	0.0178	0.0134	0.0064	0.0104	0.0056	0.0013
13	rs9555592	110002218	0.77	0.622422290089237	0.75	0.841047356078831	0.443833887757162	0.573862141309478	0.0021	0.0027	0.0187	0.1576	0.0067	0.2077	0.2107	0.0102	9e-04	0.0153	0.0074	0.0087	0.0015	0.0053	0.0103	0.1184	0.1458	0.0026	4e-04	0.0074	0.0184	0.0133	0.0064	0.0106	0.0057	0.0013
13	rs72660167	110003078	0.77	0.622422290089237	0.74	0.910385700718773	0.432305041043568	0.524344261703423	0.0022	0.0028	0.0187	0.1576	0.0067	0.2068	0.2107	0.0103	9e-04	0.0152	0.0075	0.0088	0.0015	0.0054	0.0103	0.1186	0.1456	0.0026	4e-04	0.0074	0.0186	0.0134	0.0064	0.0106	0.0058	0.0013
13	rs56032616	110005124	0.77	0.622422290089237	0.74	0.910385700718773	0.457201245412512	0.491872410212389	0.0022	0.0029	0.0188	0.1574	0.0067	0.2058	0.2106	0.0104	9e-04	0.0152	0.0077	0.0089	0.0015	0.0054	0.0104	0.1187	0.1455	0.0027	4e-04	0.0073	0.0187	0.0135	0.0065	0.0107	0.0059	0.0013
13	rs112082342	110007826	0.77	0.622422290089237	0.73	0.98319925910612	0.449923933844168	0.474079254663469	0.0022	0.0029	0.0188	0.1574	0.0067	0.2057	0.2107	0.0104	9e-04	0.0152	0.0077	0.0089	0.0015	0.0054	0.0104	0.1187	0.1454	0.0027	4e-04	0.0073	0.0188	0.0135	0.0065	0.0107	0.0059	0.0014
13	rs10492483	110013123	0.77	0.622422290089237	0.74	0.910385700718773	0.469783267422239	0.492827923171108	0.0022	0.0029	0.0187	0.1573	0.0068	0.2056	0.2109	0.0105	9e-04	0.0153	0.0076	0.0089	0.0015	0.0054	0.0105	0.1187	0.1453	0.0027	4e-04	0.0073	0.0188	0.0136	0.0065	0.0107	0.0059	0.0014
13	rs35615905	110015286	0.77	0.622422290089237	0.74	0.910385700718773	0.475305620943054	0.479901075409069	0.0022	0.0029	0.0187	0.1573	0.0068	0.2056	0.2109	0.0105	9e-04	0.0153	0.0076	0.0089	0.0015	0.0054	0.0105	0.1186	0.1452	0.0027	4e-04	0.0073	0.0188	0.0136	0.0065	0.0107	0.0059	0.0014
13	rs1328242	110018781	0.77	0.622422290089237	0.74	0.910385700718773	0.47844887027717	0.496107567559086	0.0022	0.0029	0.0187	0.1573	0.0068	0.2055	0.2109	0.0105	9e-04	0.0153	0.0076	0.0089	0.0015	0.0054	0.0105	0.1186	0.1452	0.0027	4e-04	0.0073	0.0188	0.0136	0.0065	0.0107	0.006	0.0014
13	rs56394481	110019360	0.77	0.622422290089237	0.74	0.910385700718773	0.481230669575788	0.483022604687861	0.0022	0.0029	0.0187	0.1572	0.0068	0.2056	0.2108	0.0105	9e-04	0.0153	0.0076	0.0089	0.0015	0.0054	0.0105	0.1188	0.1451	0.0027	4e-04	0.0073	0.0187	0.0136	0.0065	0.0108	0.0059	0.0014
13	rs78777577	110033546	0.75	0.750298972197586	0.74	0.910385700718773	0.436367344773678	0.563532296186205	0.0023	0.003	0.0186	0.1563	0.0072	0.2055	0.2105	0.0108	9e-04	0.0153	0.0077	0.0088	0.0015	0.006	0.0111	0.1185	0.1433	0.0028	4e-04	0.0075	0.0185	0.0133	0.007	0.0109	0.0066	0.0015
13	rs73615885	110038027	0.75	0.750298972197586	0.73	0.98319925910612	0.439381987260462	0.573578525406868	0.0023	0.003	0.0186	0.1563	0.0072	0.2055	0.2105	0.0108	9e-04	0.0154	0.0077	0.0088	0.0015	0.0061	0.0111	0.1185	0.1431	0.0028	4e-04	0.0075	0.0185	0.0133	0.0071	0.0109	0.0067	0.0015
13	rs78758352	110039328	0.75	0.750298972197586	0.73	0.98319925910612	0.436839551918486	0.55381074885431	0.0023	0.003	0.0186	0.1563	0.0072	0.2055	0.2104	0.0108	9e-04	0.0154	0.0077	0.0088	0.0015	0.0061	0.0111	0.1185	0.143	0.0028	4e-04	0.0075	0.0185	0.0133	0.0071	0.0109	0.0067	0.0015
13	rs72660201	110042631	0.75	0.750298972197586	0.73	0.98319925910612	0.444667358658548	0.583382816363233	0.0023	0.003	0.0185	0.1564	0.0072	0.2055	0.2104	0.0108	9e-04	0.0154	0.0078	0.0088	0.0015	0.0061	0.0112	0.1186	0.1428	0.0027	4e-04	0.0076	0.0185	0.0133	0.0071	0.0108	0.0068	0.0015
13	rs56167803	110043995	0.75	0.750298972197586	0.74	0.910385700718773	0.453344955602917	0.605120438041011	0.0023	0.003	0.0186	0.1564	0.0072	0.2055	0.2103	0.0108	9e-04	0.0154	0.0078	0.0088	0.0015	0.0061	0.0112	0.1186	0.1427	0.0027	4e-04	0.0076	0.0185	0.0133	0.0071	0.0108	0.0068	0.0015
13	rs9559581	110047589	0.75	0.750298972197586	0.71	1.13941950935302	0.445978653934602	0.619235101216194	0.0023	0.003	0.0185	0.1566	0.0072	0.2055	0.2102	0.0108	9e-04	0.0155	0.0078	0.0088	0.0015	0.0061	0.0112	0.1187	0.1426	0.0026	4e-04	0.0076	0.0186	0.0134	0.0071	0.0108	0.0069	0.0015
13	rs4771630	110048343	0.75	0.750298972197586	0.71	1.13941950935302	0.44759056730448	0.603684512874963	0.0024	0.003	0.0186	0.1566	0.0072	0.2055	0.2101	0.0108	9e-04	0.0155	0.0078	0.0089	0.0015	0.0061	0.0112	0.1187	0.1422	0.0026	4e-04	0.0076	0.0187	0.0134	0.0071	0.0109	0.0069	0.0015
13	rs79896136	110054060	0.75	0.750298972197586	0.71	1.13941950935302	0.443952907883215	0.568196299063306	0.0024	0.0031	0.0189	0.1564	0.0073	0.2055	0.2093	0.0108	9e-04	0.0156	0.0079	0.0091	0.0015	0.006	0.0114	0.1188	0.1416	0.0026	4e-04	0.0077	0.0187	0.0136	0.0072	0.011	0.007	0.0015
13	rs1328249	110055163	0.75	0.750298972197586	0.71	1.13941950935302	0.445441985260087	0.558173275685782	0.0024	0.0031	0.0189	0.1564	0.0073	0.2055	0.2091	0.0108	9e-04	0.0157	0.0079	0.0091	0.0015	0.0059	0.0114	0.1188	0.1414	0.0026	4e-04	0.0077	0.0188	0.0136	0.0072	0.011	0.007	0.0015
13	rs12583680	110058972	0.75	0.750298972197586	0.7	1.22290318011101	0.44938493550914	0.497202017307601	0.0024	0.0031	0.0191	0.1559	0.0074	0.2057	0.2091	0.0107	0.001	0.0157	0.0079	0.0093	0.0015	0.0055	0.0114	0.1186	0.1415	0.0025	4e-04	0.0077	0.0188	0.0138	0.0073	0.011	0.0071	0.0015
13	rs1544085	110059992	0.75	0.750298972197586	0.7	1.22290318011101	0.413654443373792	0.464507078363435	0.0024	0.0031	0.0191	0.1559	0.0074	0.2056	0.2093	0.0108	0.001	0.0158	0.0079	0.0093	0.0015	0.0055	0.0115	0.1185	0.1415	0.0025	4e-04	0.0078	0.0189	0.0135	0.0073	0.011	0.0071	0.0015
13	rs4771633	110060787	0.75	0.750298972197586	0.69	1.31001637589678	0.399413478070603	0.441002003949824	0.0024	0.0031	0.0191	0.1558	0.0074	0.2056	0.2093	0.0107	0.001	0.0158	0.0079	0.0093	0.0015	0.0055	0.0115	0.1185	0.1415	0.0025	4e-04	0.0078	0.0189	0.0134	0.0073	0.011	0.0072	0.0015
13	rs117858396	110076137	0.75	0.750298972197586	0.69	1.31001637589678	0.349391121277343	0.414170130760809	0.0025	0.003	0.0195	0.1553	0.0074	0.2048	0.2101	0.0106	0.0011	0.0161	0.0079	0.0097	0.0013	0.0055	0.0117	0.1178	0.1409	0.0024	5e-04	0.0077	0.0191	0.0133	0.0073	0.011	0.0074	0.0016
13	rs1927674	110076740	0.75	0.750298972197586	0.7	1.22290318011101	0.344818160740165	0.428976954637315	0.0025	0.003	0.0196	0.1552	0.0074	0.2046	0.2103	0.0105	0.0011	0.0162	0.0079	0.0098	0.0013	0.0055	0.0117	0.1176	0.1408	0.0024	5e-04	0.0077	0.0191	0.0132	0.0073	0.0111	0.0075	0.0016
13	rs7996818	110079181	0.75	0.750298972197586	0.7	1.22290318011101	0.340120306749138	0.43161218300432	0.0025	0.003	0.0198	0.1547	0.0075	0.2041	0.2104	0.0106	0.0011	0.0164	0.008	0.0099	0.0012	0.0056	0.0119	0.1174	0.1406	0.0023	6e-04	0.0078	0.0191	0.0132	0.0074	0.0111	0.0076	0.0017
13	rs72662041	110088387	0.75	0.750298972197586	0.7	1.22290318011101	0.349654880760676	0.414039727461123	0.0026	0.003	0.0199	0.1543	0.0076	0.2037	0.2104	0.0107	0.0012	0.0166	0.0081	0.0101	0.0012	0.0056	0.012	0.1171	0.1403	0.0023	6e-04	0.0078	0.0191	0.0134	0.0074	0.011	0.0077	0.0017
13	rs1410419	110093151	0.75	0.750298972197586	0.7	1.22290318011101	0.352033336658516	0.391522045866783	0.0026	0.003	0.02	0.1541	0.0076	0.2035	0.2105	0.0107	0.0012	0.0166	0.0081	0.0101	0.0012	0.0055	0.012	0.117	0.1402	0.0023	6e-04	0.0078	0.019	0.0135	0.0075	0.011	0.0077	0.0018
13	rs9521374	110100208	0.74	0.820062814253923	0.69	1.31001637589678	0.349865962299942	0.382434387198341	0.0026	0.003	0.0202	0.1537	0.0076	0.2032	0.2105	0.0107	0.0012	0.0167	0.0081	0.0104	0.0013	0.0056	0.012	0.1166	0.1403	0.0023	6e-04	0.0079	0.019	0.0137	0.0075	0.011	0.0078	0.0018
13	rs61963440	110110241	0.73	0.893795165105119	0.69	1.31001637589678	0.514067572976072	0.432931419207759	0.0033	0.0032	0.0217	0.1479	0.008	0.2002	0.2085	0.0102	0.0017	0.0188	0.0089	0.012	0.0017	0.0067	0.0136	0.1145	0.1382	0.0026	0.0013	0.0082	0.0182	0.0149	0.0082	0.0111	0.0089	0.0026
13	rs78092455	110115036	0.73	0.893795165105119	0.69	1.31001637589678	0.535686857176077	0.459539044897554	0.0033	0.0032	0.0218	0.1476	0.008	0.2	0.2084	0.0102	0.0017	0.019	0.009	0.012	0.0017	0.0067	0.0136	0.1144	0.1381	0.0027	0.0013	0.0082	0.0182	0.015	0.0083	0.0111	0.009	0.0026
13	rs1328245	110119378	0.73	0.893795165105119	0.69	1.31001637589678	0.571823825691537	0.499803800429346	0.0033	0.0032	0.0218	0.1474	0.0081	0.1999	0.2083	0.0102	0.0017	0.0191	0.009	0.0121	0.0017	0.0068	0.0137	0.1143	0.138	0.0027	0.0014	0.0082	0.0181	0.015	0.0083	0.0111	0.0091	0.0027
13	rs4773050	110119703	0.73	0.893795165105119	0.68	1.40079159929308	0.581809362498477	0.504605596877098	0.0033	0.0032	0.0218	0.1474	0.0081	0.2002	0.208	0.0102	0.0017	0.0191	0.009	0.0121	0.0017	0.0068	0.0137	0.1143	0.138	0.0027	0.0014	0.0082	0.0181	0.0151	0.0083	0.0111	0.0091	0.0027
13	rs7987260	110122617	0.73	0.893795165105119	0.68	1.40079159929308	0.582622527476649	0.49460370636102	0.0034	0.0032	0.0221	0.1475	0.0081	0.2001	0.2078	0.0101	0.0017	0.0191	0.009	0.0121	0.0017	0.0068	0.0137	0.1141	0.138	0.0027	0.0014	0.0082	0.0181	0.0151	0.0083	0.0112	0.0091	0.0027
13	rs9587873	110123782	0.73	0.893795165105119	0.69	1.31001637589678	0.585744549385786	0.48234356693159	0.0034	0.0032	0.0222	0.1474	0.0081	0.2002	0.2078	0.0101	0.0018	0.0191	0.009	0.012	0.0017	0.0068	0.0137	0.1141	0.138	0.0027	0.0014	0.0082	0.0181	0.0151	0.0083	0.0112	0.0091	0.0027
13	rs17488950	110127965	0.73	0.893795165105119	0.69	1.31001637589678	0.573841408828984	0.48017230507448	0.0034	0.0032	0.0222	0.1469	0.0081	0.1998	0.2078	0.0101	0.0018	0.0191	0.009	0.012	0.0018	0.0068	0.0136	0.1139	0.1382	0.0028	0.0014	0.0083	0.0182	0.0152	0.0084	0.0112	0.0092	0.0027
13	rs61963449	110128319	0.73	0.893795165105119	0.69	1.31001637589678	0.574986177443398	0.481529047236422	0.0034	0.0032	0.0223	0.1469	0.0081	0.1997	0.2078	0.0101	0.0018	0.0191	0.009	0.012	0.0018	0.0068	0.0135	0.1139	0.1382	0.0028	0.0014	0.0083	0.0182	0.0153	0.0084	0.0112	0.0092	0.0027
13	rs16974270	110129092	0.73	0.893795165105119	0.69	1.31001637589678	0.573976032258904	0.475025736722958	0.0034	0.0032	0.0223	0.1468	0.0081	0.1997	0.2078	0.0101	0.0018	0.0191	0.009	0.012	0.0018	0.0068	0.0135	0.1139	0.1382	0.0028	0.0014	0.0083	0.0182	0.0153	0.0084	0.0112	0.0092	0.0027
13	rs117893792	110137712	0.73	0.893795165105119	0.7	1.22290318011101	0.56345298066145	0.441267285514066	0.0034	0.0032	0.0223	0.1468	0.0081	0.1995	0.2077	0.0101	0.0018	0.0192	0.009	0.0121	0.0018	0.0068	0.0135	0.1139	0.1382	0.0028	0.0014	0.0083	0.0182	0.0153	0.0084	0.0112	0.0092	0.0027
13	rs77715200	110141913	0.72	0.971554139537083	0.7	1.22290318011101	0.405421104125758	0.520325920224184	0.0029	0.0031	0.0231	0.1471	0.0088	0.1924	0.2053	0.01	0.0018	0.0201	0.0089	0.0131	0.0021	0.0078	0.0144	0.1135	0.1371	0.003	0.0019	0.0093	0.0183	0.0168	0.0091	0.0119	0.0099	0.0028
13	rs12870046	110142194	0.72	0.971554139537083	0.7	1.22290318011101	0.363350161087351	0.521295154171675	0.0028	0.003	0.023	0.1472	0.0088	0.1914	0.2052	0.0098	0.0018	0.0203	0.0088	0.0133	0.0022	0.008	0.0149	0.1136	0.1369	0.003	0.0019	0.0094	0.0182	0.0169	0.0092	0.012	0.01	0.0028
13	rs8000882	110142575	0.72	0.971554139537083	0.72	1.059530599108	0.255224749386467	0.506117140511513	0.0026	0.0028	0.023	0.1467	0.0087	0.1904	0.2059	0.0094	0.0018	0.0203	0.0086	0.0132	0.0023	0.0082	0.0148	0.113	0.1399	0.003	0.002	0.0096	0.0187	0.0162	0.0091	0.0119	0.0097	0.0028
13	rs79447219	110145231	0.72	0.971554139537083	0.72	1.059530599108	0.193087497524295	0.498434009009678	0.0026	0.0025	0.0232	0.1464	0.0087	0.1902	0.2053	0.0094	0.0018	0.0201	0.0084	0.0131	0.0023	0.0082	0.015	0.1128	0.1415	0.003	0.002	0.0097	0.0187	0.016	0.009	0.0122	0.0097	0.0027
13	rs7323814	110147580	0.72	0.971554139537083	0.72	1.059530599108	0.174168323633269	0.474484829824213	0.0026	0.0025	0.0233	0.1466	0.0087	0.1903	0.205	0.0093	0.0018	0.02	0.0083	0.0132	0.0023	0.0083	0.015	0.1126	0.1419	0.003	0.002	0.0098	0.0184	0.016	0.009	0.0125	0.0098	0.0027
13	rs10492480	110149426	0.72	0.971554139537083	0.73	0.98319925910612	0.183376297072245	0.458466719760697	0.0026	0.0025	0.0233	0.1467	0.0086	0.1903	0.205	0.0093	0.0018	0.02	0.0082	0.0132	0.0023	0.0083	0.015	0.1125	0.142	0.003	0.0024	0.0098	0.0182	0.016	0.009	0.0126	0.0098	0.0024
13	rs4773054	110154028	0.72	0.971554139537083	0.73	0.98319925910612	0.177862339696258	0.455253700473073	0.0026	0.0024	0.0233	0.1466	0.0085	0.19	0.2052	0.0093	0.0018	0.02	0.0082	0.0132	0.0023	0.0083	0.015	0.1127	0.142	0.003	0.0024	0.0098	0.0182	0.016	0.009	0.0126	0.0098	0.0024
13	rs74459492	110166608	0.72	0.971554139537083	0.73	0.98319925910612	0.15857730341902	0.421228415883212	0.0026	0.0022	0.0232	0.1465	0.0085	0.1899	0.2054	0.0092	0.0018	0.0197	0.008	0.0131	0.0023	0.0084	0.0151	0.1126	0.1428	0.003	0.0024	0.0098	0.0185	0.0158	0.0088	0.0127	0.0097	0.0024
13	rs4773060	110176452	0.72	0.971554139537083	0.73	0.98319925910612	0.138842063231825	0.394735978039587	0.0026	0.0021	0.0233	0.1464	0.0084	0.1899	0.2057	0.0092	0.0018	0.0195	0.0078	0.0131	0.0023	0.0084	0.0151	0.1122	0.1437	0.003	0.0024	0.0098	0.0185	0.0156	0.0087	0.0129	0.0096	0.0024
13	rs12877050	110177108	0.72	0.971554139537083	0.73	0.98319925910612	0.136336448819972	0.391907333697886	0.0026	0.0021	0.0233	0.1464	0.0084	0.1899	0.2057	0.0091	0.0018	0.0195	0.0078	0.0131	0.0023	0.0084	0.0152	0.1122	0.1438	0.003	0.0024	0.0098	0.0185	0.0156	0.0087	0.0129	0.0096	0.0024
13	rs7987584	110177755	0.72	0.971554139537083	0.73	0.98319925910612	0.133519574725915	0.392292726431946	0.0026	0.0021	0.0233	0.1465	0.0084	0.1899	0.2058	0.0091	0.0018	0.0195	0.0078	0.0131	0.0023	0.0084	0.015	0.1122	0.1438	0.003	0.0024	0.0098	0.0185	0.0156	0.0087	0.0129	0.0096	0.0024
13	rs1410424	110178281	0.72	0.971554139537083	0.74	0.910385700718773	0.132200827456727	0.381796655269612	0.0026	0.0021	0.0233	0.1465	0.0084	0.1898	0.2057	0.0091	0.0018	0.0194	0.0078	0.0131	0.0023	0.0084	0.0153	0.1119	0.1438	0.003	0.0024	0.0098	0.0185	0.0157	0.0087	0.013	0.0096	0.0024
13	rs35517687	110182158	0.72	0.971554139537083	0.74	0.910385700718773	0.151781589385553	0.402737695088342	0.0026	0.0021	0.0233	0.1464	0.0085	0.1898	0.2056	0.0091	0.0018	0.0194	0.0077	0.0131	0.0023	0.0084	0.0153	0.1119	0.1439	0.003	0.0024	0.0098	0.0185	0.0157	0.0087	0.013	0.0096	0.0024
13	rs1576166	110188241	0.73	0.893795165105119	0.73	0.98319925910612	0.171944882391508	0.299547986491734	0.0024	0.0015	0.0242	0.1448	0.0095	0.1871	0.2023	0.0089	0.0019	0.0195	0.0072	0.0145	0.0023	0.0083	0.017	0.11	0.1471	0.0027	0.0023	0.0102	0.0186	0.0167	0.0089	0.0152	0.0091	0.002
13	rs861145	110188419	0.73	0.893795165105119	0.73	0.98319925910612	0.184007339894949	0.327129283155808	0.0024	0.0015	0.0242	0.1447	0.0095	0.1869	0.2019	0.0091	0.0019	0.0194	0.0071	0.0146	0.0023	0.0083	0.0172	0.1098	0.1477	0.0027	0.0023	0.0101	0.0185	0.0168	0.0089	0.0154	0.009	0.002
13	rs117040188	110190849	0.74	0.820062814253923	0.73	0.98319925910612	0.134104791345096	0.213198340012011	0.0021	0.0016	0.0248	0.1453	0.0094	0.1868	0.2015	0.0088	0.0015	0.0179	0.0066	0.015	0.0019	0.0077	0.0188	0.1116	0.15	0.0024	0.002	0.0093	0.0183	0.017	0.0083	0.0162	0.0079	0.0015
13	rs74123896	110191398	0.74	0.820062814253923	0.73	0.98319925910612	0.120483949317992	0.181788734373627	0.0021	0.0016	0.0249	0.1454	0.0094	0.1868	0.2014	0.0087	0.0015	0.0177	0.0065	0.0151	0.0019	0.0077	0.0189	0.1117	0.1502	0.0024	0.002	0.0092	0.0183	0.017	0.0082	0.0163	0.0079	0.0014
13	rs9521421	110198930	0.74	0.820062814253923	0.74	0.910385700718773	0.130161754750698	0.156924214096603	0.002	0.0015	0.0251	0.1468	0.0094	0.1873	0.2005	0.0084	0.0012	0.0171	0.0062	0.0153	0.0017	0.0073	0.0198	0.113	0.1509	0.0023	0.0017	0.0088	0.0186	0.0173	0.0079	0.0167	0.0068	0.0011
13	rs16974344	110200331	0.74	0.820062814253923	0.74	0.910385700718773	0.129647421720147	0.162922357765626	0.002	0.0015	0.0251	0.1468	0.0094	0.1873	0.2004	0.0084	0.0012	0.0171	0.0062	0.0153	0.0017	0.0073	0.0198	0.113	0.1512	0.0023	0.0018	0.0088	0.0182	0.0173	0.0079	0.0167	0.0068	0.0011
13	rs56224267	110205983	0.74	0.820062814253923	0.74	0.910385700718773	0.146068519890446	0.162241167983665	0.002	0.0015	0.0251	0.1468	0.0093	0.1872	0.2003	0.0084	0.0012	0.0171	0.0062	0.0153	0.0017	0.0073	0.0199	0.113	0.1511	0.0023	0.0019	0.0088	0.0182	0.0174	0.0079	0.0167	0.0068	0.0011
13	rs118091034	110208589	0.74	0.820062814253923	0.74	0.910385700718773	0.150853461643737	0.165559206008324	0.002	0.0015	0.0251	0.1468	0.0093	0.1872	0.2002	0.0084	0.0012	0.0171	0.0062	0.0153	0.0017	0.0073	0.0199	0.113	0.1511	0.0023	0.0019	0.0088	0.0182	0.0174	0.0079	0.0167	0.0068	0.0011
13	rs9587913	110218732	0.74	0.820062814253923	0.74	0.910385700718773	0.167371843477133	0.159623183808191	0.0021	0.0014	0.0252	0.1468	0.0093	0.1873	0.2	0.0084	0.0012	0.0171	0.0062	0.0155	0.0017	0.0072	0.0199	0.1131	0.1509	0.0023	0.0018	0.0088	0.0182	0.0174	0.0078	0.0169	0.0068	0.0011
13	rs72663944	110229737	0.74	0.820062814253923	0.76	0.775138689739853	0.144741264052439	0.146012857315485	0.0022	0.0015	0.0257	0.1466	0.0092	0.1868	0.2	0.0081	0.0012	0.0168	0.006	0.0159	0.0017	0.007	0.0199	0.1134	0.1508	0.0023	0.0017	0.0087	0.0182	0.0175	0.0078	0.0176	0.0067	0.001
13	rs9521429	110229758	0.74	0.820062814253923	0.76	0.775138689739853	0.145387804750238	0.145919219953909	0.0022	0.0015	0.0257	0.1466	0.0092	0.1868	0.2	0.0081	0.0012	0.0168	0.006	0.0159	0.0017	0.007	0.0199	0.1134	0.1508	0.0023	0.0017	0.0087	0.0182	0.0175	0.0078	0.0176	0.0067	0.001
13	rs79395253	110233234	0.74	0.820062814253923	0.76	0.775138689739853	0.174060355856351	0.158271656777745	0.0026	0.0016	0.0265	0.1454	0.0091	0.1853	0.2001	0.0076	0.0013	0.0159	0.0057	0.0172	0.0018	0.0063	0.0206	0.1141	0.1507	0.0026	0.0016	0.0084	0.0181	0.0178	0.0076	0.0192	0.0064	8e-04
13	rs12864280	110235894	0.74	0.820062814253923	0.76	0.775138689739853	0.185721122573864	0.142841410809335	0.0028	0.0017	0.0268	0.145	0.0092	0.1846	0.2001	0.0075	0.0013	0.0156	0.0056	0.0177	0.0019	0.0062	0.0208	0.1141	0.1506	0.0026	0.0015	0.0083	0.0183	0.0179	0.0076	0.0197	0.0063	8e-04
13	rs72663954	110237080	0.74	0.820062814253923	0.76	0.775138689739853	0.196041465827433	0.140802799448455	0.003	0.0017	0.0268	0.145	0.0092	0.1845	0.1997	0.0074	0.0013	0.0155	0.0055	0.0178	0.0019	0.0062	0.0208	0.1143	0.1508	0.0027	0.0015	0.0084	0.0182	0.0178	0.0075	0.0198	0.0062	8e-04
13	rs72663956	110238243	0.74	0.820062814253923	0.75	0.841047356078831	0.198012073261273	0.1406180004191	0.003	0.0017	0.0268	0.145	0.0092	0.1845	0.1996	0.0074	0.0013	0.0155	0.0055	0.0178	0.0019	0.0062	0.0208	0.1143	0.1508	0.0027	0.0015	0.0084	0.0182	0.0178	0.0075	0.0198	0.0062	8e-04
13	rs79830967	110241447	0.74	0.820062814253923	0.75	0.841047356078831	0.200500866951862	0.139787500270611	0.0031	0.0017	0.0268	0.1449	0.0093	0.1845	0.1994	0.0074	0.0013	0.0155	0.0055	0.0178	0.0019	0.0063	0.0209	0.1144	0.1509	0.0027	0.0015	0.0084	0.0182	0.0178	0.0075	0.0198	0.0062	8e-04
13	rs78131977	110241722	0.74	0.820062814253923	0.76	0.775138689739853	0.201047645499086	0.139787500270611	0.0031	0.0017	0.0268	0.1449	0.0093	0.1845	0.1994	0.0074	0.0013	0.0155	0.0055	0.0178	0.0019	0.0063	0.0209	0.1144	0.1509	0.0027	0.0015	0.0084	0.0183	0.0178	0.0075	0.0199	0.0062	8e-04
13	rs701580	110242391	0.74	0.820062814253923	0.76	0.775138689739853	0.199993900905824	0.13960318846122	0.0031	0.0017	0.0269	0.1449	0.0093	0.1845	0.1993	0.0074	0.0013	0.0155	0.0055	0.0179	0.0019	0.0063	0.0209	0.1145	0.1509	0.0027	0.0015	0.0084	0.0183	0.0177	0.0075	0.0199	0.0062	8e-04
13	rs914270	110243017	0.74	0.820062814253923	0.76	0.775138689739853	0.235142570143979	0.152050501280167	0.0031	0.0018	0.0271	0.1449	0.0093	0.1842	0.1992	0.0074	0.0013	0.0152	0.0052	0.018	0.002	0.0064	0.0211	0.1152	0.1511	0.0027	0.0016	0.0084	0.0182	0.0175	0.0072	0.0197	0.0061	8e-04
13	rs2391776	110243425	0.74	0.820062814253923	0.76	0.775138689739853	0.347758105730007	0.180071620677622	0.0032	0.0018	0.0277	0.1448	0.0094	0.1829	0.1998	0.0074	0.0012	0.015	0.0052	0.0181	0.0019	0.0062	0.0214	0.1149	0.1514	0.0027	0.0016	0.0079	0.0184	0.0177	0.0071	0.0201	0.0059	7e-04
13	rs117036191	110244855	0.74	0.820062814253923	0.76	0.775138689739853	0.496010126733551	0.213305102836358	0.0031	0.0018	0.0284	0.1452	0.0093	0.1812	0.201	0.0073	0.0011	0.0141	0.0048	0.0181	0.0018	0.0056	0.0214	0.1156	0.1528	0.0026	0.0018	0.0075	0.0187	0.0179	0.007	0.0205	0.0054	5e-04
13	rs11616718	110245568	0.74	0.820062814253923	0.76	0.775138689739853	0.484579138575941	0.20798869413567	0.0031	0.0018	0.0285	0.1452	0.0093	0.1812	0.201	0.0073	0.0011	0.0141	0.0047	0.0181	0.0018	0.0056	0.0214	0.1156	0.1529	0.0026	0.0018	0.0075	0.0188	0.0179	0.007	0.0206	0.0054	5e-04
13	rs118020569	110247748	0.74	0.820062814253923	0.76	0.775138689739853	0.537447713300455	0.212984867336905	0.0031	0.0018	0.0284	0.1451	0.0092	0.1811	0.2011	0.0072	0.0011	0.014	0.0047	0.0181	0.0018	0.0056	0.0214	0.1156	0.1529	0.0026	0.0019	0.0075	0.0188	0.0179	0.007	0.0206	0.0053	5e-04
13	rs117207496	110248437	0.74	0.820062814253923	0.75	0.841047356078831	0.549982082643792	0.21694550675944	0.0031	0.0018	0.0284	0.1451	0.0092	0.181	0.2012	0.0072	0.0011	0.014	0.0047	0.0181	0.0018	0.0056	0.0214	0.1156	0.153	0.0026	0.0019	0.0075	0.0188	0.0179	0.007	0.0206	0.0053	5e-04
13	rs17412858	110252608	0.74	0.820062814253923	0.75	0.841047356078831	0.670684764963696	0.2105350213719	0.0031	0.0017	0.0282	0.145	0.009	0.1806	0.2016	0.0071	0.001	0.0139	0.0047	0.0181	0.0018	0.0055	0.0215	0.1156	0.1532	0.0028	0.0022	0.0074	0.0188	0.0181	0.0071	0.0207	0.0051	5e-04
13	rs9515084	110257324	0.74	0.820062814253923	0.75	0.841047356078831	0.627382019424182	0.214587631989389	0.0031	0.0017	0.0283	0.1447	0.0089	0.1808	0.2017	0.007	0.0011	0.0139	0.0046	0.0182	0.0018	0.0054	0.0216	0.1159	0.1534	0.0028	0.0023	0.0074	0.0188	0.0181	0.007	0.0206	0.0051	5e-04
13	rs6492208	110257726	0.74	0.820062814253923	0.75	0.841047356078831	0.630541913136394	0.214694623864506	0.0031	0.0017	0.0283	0.1447	0.0089	0.1808	0.2017	0.007	0.0011	0.0139	0.0046	0.0182	0.0018	0.0054	0.0216	0.1159	0.1534	0.0028	0.0023	0.0074	0.0188	0.0181	0.007	0.0206	0.0051	5e-04
13	rs75891017	110259437	0.74	0.820062814253923	0.74	0.910385700718773	0.67090166973504	0.22831455349627	0.0031	0.0017	0.0284	0.1447	0.0089	0.1806	0.2016	0.007	0.0011	0.0138	0.0047	0.0183	0.0018	0.0054	0.0215	0.1159	0.1532	0.0028	0.0023	0.0073	0.0188	0.0182	0.007	0.0207	0.0051	5e-04
13	rs7336548	110264059	0.74	0.820062814253923	0.74	0.910385700718773	0.788435498942803	0.266266994424014	0.003	0.0017	0.0287	0.1445	0.0089	0.1801	0.2013	0.0071	0.0011	0.0138	0.0048	0.0189	0.0019	0.0054	0.0215	0.1163	0.1524	0.0027	0.0026	0.0071	0.0187	0.0183	0.0071	0.021	0.0051	5e-04
13	rs4773067	110270072	0.74	0.820062814253923	0.76	0.775138689739853	0.745472879631968	0.271326131684675	0.003	0.0017	0.0286	0.1447	0.0088	0.1799	0.2011	0.0071	0.0011	0.0138	0.0048	0.019	0.0018	0.0054	0.0217	0.117	0.152	0.0027	0.0025	0.0071	0.0187	0.0181	0.0071	0.021	0.0052	5e-04
13	rs12427608	110271234	0.74	0.820062814253923	0.76	0.775138689739853	0.773895331091032	0.287734452506649	0.003	0.0017	0.0289	0.1446	0.0088	0.1797	0.2011	0.0071	0.0012	0.0138	0.0048	0.019	0.0018	0.0054	0.0218	0.117	0.1519	0.0027	0.0025	0.0071	0.0187	0.0181	0.0071	0.021	0.0052	5e-04
13	rs1547242	110273102	0.74	0.820062814253923	0.76	0.775138689739853	0.776439079686315	0.291734891674382	0.003	0.0017	0.0289	0.1449	0.0088	0.1793	0.2013	0.007	0.0012	0.0138	0.0048	0.019	0.0019	0.0054	0.022	0.1167	0.1521	0.0027	0.0026	0.007	0.0187	0.0181	0.0071	0.021	0.0052	5e-04
13	rs117974696	110277396	0.74	0.820062814253923	0.76	0.775138689739853	0.827991425387079	0.316203641319812	0.003	0.0016	0.0289	0.1449	0.0088	0.1793	0.2013	0.0071	0.0012	0.0137	0.0047	0.019	0.0019	0.0054	0.022	0.1167	0.1522	0.0026	0.0026	0.007	0.0187	0.0181	0.007	0.021	0.0051	5e-04
13	rs331622	110290826	0.74	0.820062814253923	0.76	0.775138689739853	0.748810377342139	0.369104958407248	0.003	0.0016	0.0291	0.1447	0.0088	0.1787	0.2013	0.0072	0.0013	0.0133	0.0048	0.0191	0.002	0.0053	0.022	0.1165	0.1525	0.0025	0.0026	0.007	0.0188	0.0182	0.007	0.0212	0.0052	6e-04
13	rs56004391	110292562	0.74	0.820062814253923	0.77	0.712611004068267	0.752002273003349	0.359415335251917	0.003	0.0016	0.0291	0.1447	0.0088	0.1787	0.2013	0.0072	0.0013	0.0133	0.0048	0.0192	0.002	0.0053	0.0219	0.1165	0.1525	0.0025	0.0026	0.007	0.0188	0.0182	0.007	0.0212	0.0052	6e-04
13	rs61962630	110293276	0.74	0.820062814253923	0.77	0.712611004068267	0.748810377342139	0.359039301528281	0.003	0.0016	0.0291	0.1447	0.0088	0.1786	0.2013	0.0073	0.0013	0.0133	0.0048	0.0192	0.002	0.0053	0.022	0.1165	0.1525	0.0025	0.0026	0.007	0.0188	0.0182	0.007	0.0212	0.0052	6e-04
13	rs117814834	110294450	0.74	0.820062814253923	0.77	0.712611004068267	0.73595178202373	0.353911446553825	0.003	0.0016	0.0291	0.1447	0.0088	0.1786	0.2013	0.0073	0.0013	0.0133	0.0048	0.0192	0.002	0.0053	0.022	0.1165	0.1526	0.0025	0.0026	0.007	0.0188	0.0182	0.0069	0.0212	0.0052	6e-04
13	rs72665749	110295864	0.74	0.820062814253923	0.77	0.712611004068267	0.743352428174332	0.352040677913651	0.003	0.0016	0.0291	0.1446	0.0088	0.1786	0.2013	0.0073	0.0013	0.0132	0.0047	0.0192	0.002	0.0053	0.022	0.1164	0.1526	0.0025	0.0026	0.0071	0.0187	0.0182	0.0069	0.0212	0.0052	6e-04
13	rs34465144	110303338	0.75	0.750298972197586	0.77	0.712611004068267	0.734897209667877	0.377340877462839	0.003	0.0017	0.0292	0.1443	0.0088	0.1782	0.2012	0.0074	0.0014	0.0132	0.0048	0.0193	0.0021	0.0053	0.022	0.1161	0.1527	0.0024	0.0027	0.0071	0.0188	0.0183	0.007	0.0213	0.0053	7e-04
13	rs2893343	110308929	0.75	0.750298972197586	0.78	0.653412240020304	0.748203072710541	0.374420789969283	0.0031	0.0018	0.0294	0.1434	0.009	0.1771	0.201	0.0077	0.0016	0.0133	0.0048	0.0196	0.0022	0.0054	0.0219	0.1154	0.153	0.0024	0.0029	0.0071	0.0188	0.0185	0.007	0.0217	0.0054	8e-04
13	rs9515093	110309663	0.75	0.750298972197586	0.78	0.653412240020304	0.736554694012103	0.39023851175149	0.0031	0.0018	0.0294	0.1434	0.009	0.1768	0.201	0.0077	0.0016	0.0134	0.0048	0.0196	0.0022	0.0055	0.0219	0.1155	0.1528	0.0024	0.0029	0.0071	0.0187	0.0185	0.007	0.0218	0.0054	8e-04
13	rs331974	110319113	0.75	0.750298972197586	0.78	0.653412240020304	0.71669936011897	0.415735840395575	0.0031	0.0018	0.0295	0.1434	0.0091	0.1761	0.2009	0.0078	0.0016	0.0136	0.0048	0.0196	0.0023	0.0057	0.0219	0.1156	0.1522	0.0024	0.0029	0.0072	0.0185	0.0185	0.0072	0.022	0.0055	9e-04
13	rs60601319	110320148	0.75	0.750298972197586	0.78	0.653412240020304	0.705641116445636	0.415605303304628	0.0031	0.0018	0.0295	0.1434	0.0091	0.1761	0.2009	0.0078	0.0016	0.0136	0.0049	0.0196	0.0023	0.0057	0.0219	0.1156	0.1522	0.0024	0.0029	0.0072	0.0185	0.0185	0.0072	0.0221	0.0055	9e-04
13	rs7329071	110320435	0.75	0.750298972197586	0.78	0.653412240020304	0.702906966198419	0.406755047102918	0.0031	0.0018	0.0295	0.1434	0.0091	0.176	0.2009	0.0078	0.0016	0.0136	0.0049	0.0196	0.0023	0.0057	0.0219	0.1156	0.1522	0.0024	0.0029	0.0072	0.0185	0.0185	0.0072	0.0221	0.0055	9e-04
13	rs79601743	110326865	0.76	0.684441169424083	0.78	0.653412240020304	0.737987481689922	0.511899009041047	0.0031	0.0018	0.0298	0.1435	0.0092	0.1721	0.199	0.0085	0.0017	0.0132	0.0051	0.0199	0.0024	0.006	0.0224	0.1147	0.1536	0.0022	0.0032	0.0074	0.0192	0.019	0.0075	0.0223	0.0059	0.0011
13	rs61964761	110327087	0.76	0.684441169424083	0.78	0.653412240020304	0.726110098925344	0.481664775832019	0.0031	0.0018	0.0298	0.1435	0.0092	0.1721	0.199	0.0085	0.0017	0.0132	0.0051	0.0199	0.0024	0.006	0.0224	0.1147	0.1536	0.0022	0.0032	0.0074	0.0192	0.019	0.0075	0.0223	0.0059	0.0011
13	rs9521469	110330521	0.76	0.684441169424083	0.78	0.653412240020304	0.482035755196983	0.518942086999148	0.0031	0.0018	0.0297	0.1434	0.0093	0.172	0.1987	0.0085	0.0017	0.0132	0.0051	0.0199	0.0024	0.006	0.0225	0.1149	0.1538	0.0021	0.0027	0.0075	0.0193	0.019	0.0075	0.0223	0.0059	0.0011
13	rs79637130	110330711	0.76	0.684441169424083	0.79	0.597486775499064	0.48526261144258	0.520049079486106	0.0031	0.0018	0.0297	0.1434	0.0093	0.1719	0.1987	0.0085	0.0017	0.0132	0.0051	0.0199	0.0024	0.006	0.0225	0.1149	0.1538	0.0021	0.0027	0.0075	0.0193	0.019	0.0075	0.0223	0.0059	0.0011
13	rs34590113	110336458	0.76	0.684441169424083	0.8	0.544775224122235	0.505221929825684	0.572869634403749	0.0031	0.0018	0.0295	0.1433	0.0095	0.1716	0.1984	0.0086	0.0017	0.0131	0.005	0.0199	0.0024	0.0061	0.0226	0.1148	0.1544	0.0021	0.0026	0.0076	0.0195	0.0191	0.0073	0.0224	0.006	0.0011
13	rs12866842	110336811	0.76	0.684441169424083	0.8	0.544775224122235	0.537643532799111	0.625741941972259	0.0031	0.0018	0.0295	0.1433	0.0095	0.1715	0.1983	0.0086	0.0017	0.0131	0.005	0.0199	0.0024	0.0061	0.0226	0.1148	0.1544	0.0021	0.0026	0.0076	0.0195	0.0191	0.0073	0.0224	0.006	0.0011
13	rs331984	110340104	0.78	0.56417027826485	0.8	0.544775224122235	0.298865202309568	0.4020907599526	0.0032	0.0023	0.0275	0.1432	0.0098	0.1612	0.1951	0.0104	0.002	0.0129	0.0059	0.0203	0.0039	0.0084	0.023	0.1114	0.1545	0.0026	0.0036	0.0092	0.0215	0.0206	0.0087	0.0223	0.0078	0.0017
13	rs2076914	110341016	0.77	0.622422290089237	0.8	0.544775224122235	0.672782833818891	0.332877989554627	0.0028	0.0023	0.0265	0.1432	0.0101	0.1546	0.1948	0.011	0.002	0.0126	0.006	0.0206	0.0044	0.0093	0.0235	0.111	0.1556	0.0028	0.0043	0.0096	0.0228	0.021	0.0096	0.0223	0.0084	0.0019
13	rs913955	110341315	0.77	0.622422290089237	0.8	0.544775224122235	0.690991595430656	0.305149596986818	0.0028	0.0023	0.0265	0.1432	0.0101	0.1547	0.1947	0.011	0.002	0.0125	0.006	0.0205	0.0046	0.0094	0.0234	0.111	0.1558	0.0028	0.0044	0.0096	0.0228	0.021	0.0096	0.0222	0.0084	0.0019
13	rs59359473	110341341	0.77	0.622422290089237	0.81	0.49521423796015	0.694806368968895	0.297885461275152	0.0028	0.0023	0.0265	0.1432	0.0101	0.1547	0.1947	0.011	0.002	0.0125	0.006	0.0205	0.0046	0.0094	0.0234	0.1111	0.1558	0.0028	0.0044	0.0096	0.0228	0.021	0.0096	0.0222	0.0084	0.0019
13	rs9301404	110341834	0.77	0.622422290089237	0.81	0.49521423796015	0.746534100518108	0.243651343463294	0.0028	0.0023	0.0263	0.1429	0.0101	0.1546	0.1935	0.0111	0.002	0.0125	0.0061	0.0205	0.0048	0.0095	0.0235	0.1114	0.1562	0.0029	0.0044	0.0097	0.0229	0.0213	0.0096	0.0222	0.0084	0.0019
13	rs9559626	110342863	0.77	0.622422290089237	0.82	0.448736318624531	0.791466512772504	0.208306422178862	0.0027	0.0022	0.0265	0.1431	0.0101	0.1547	0.1932	0.0111	0.002	0.0125	0.0062	0.0204	0.0048	0.0098	0.0235	0.1104	0.1567	0.0029	0.0044	0.0098	0.0232	0.0214	0.0097	0.022	0.0083	0.0018
13	rs61964765	110345717	0.76	0.684441169424083	0.82	0.448736318624531	0.99518379583029	0.17127355698756	0.0028	0.0018	0.0258	0.1435	0.0102	0.1551	0.1912	0.0109	0.0016	0.0117	0.0066	0.0196	0.005	0.0111	0.0236	0.1114	0.1584	0.0028	0.0045	0.0099	0.0232	0.0215	0.0097	0.0218	0.0079	0.0017
13	rs35906168	110345916	0.76	0.684441169424083	0.82	0.448736318624531	0.999384596076081	0.164874148879263	0.0028	0.0018	0.0258	0.1435	0.0102	0.1552	0.191	0.0109	0.0016	0.0117	0.0066	0.0196	0.005	0.0112	0.0236	0.1115	0.1585	0.0028	0.0045	0.0099	0.0232	0.0215	0.0097	0.0218	0.0079	0.0017
13	rs79657342	110347885	0.76	0.684441169424083	0.82	0.448736318624531	1.10242975877397	0.156828124956511	0.0028	0.0017	0.0257	0.144	0.0102	0.155	0.19	0.0108	0.0016	0.0116	0.0069	0.0193	0.005	0.0115	0.0236	0.1117	0.1593	0.0028	0.0046	0.0099	0.0232	0.0215	0.0097	0.0218	0.0079	0.0017
13	rs1821542	110348712	0.76	0.684441169424083	0.82	0.448736318624531	1.16771536371218	0.158271656777745	0.0028	0.0017	0.0257	0.1441	0.0101	0.1548	0.1898	0.0108	0.0019	0.0116	0.0069	0.0193	0.0051	0.0115	0.0236	0.1116	0.1594	0.0028	0.0046	0.0099	0.0232	0.0215	0.0096	0.0218	0.0079	0.0017
13	rs7332589	110349448	0.75	0.750298972197586	0.82	0.448736318624531	1.2504605538601	0.147044299516954	0.0028	0.0017	0.0257	0.1442	0.0102	0.1547	0.1897	0.0108	0.0019	0.0117	0.0069	0.0193	0.0051	0.0117	0.0235	0.1112	0.1596	0.0028	0.0046	0.01	0.0232	0.0215	0.0096	0.0218	0.0079	0.0017
13	rs719737	110350349	0.75	0.750298972197586	0.82	0.448736318624531	1.25618610229756	0.154623866827518	0.0028	0.0017	0.0257	0.144	0.0102	0.1549	0.1896	0.0109	0.0019	0.0117	0.0069	0.0193	0.0051	0.0117	0.0235	0.1113	0.1596	0.0027	0.0046	0.0099	0.0232	0.0214	0.0097	0.0218	0.008	0.0017
13	rs77869959	110353686	0.75	0.750298972197586	0.82	0.448736318624531	1.28420598208459	0.128262199424977	0.0028	0.0017	0.0256	0.1437	0.0101	0.1549	0.1896	0.0109	0.0019	0.0116	0.0071	0.0193	0.0051	0.0119	0.0232	0.1123	0.1592	0.0026	0.0046	0.01	0.0235	0.0213	0.0096	0.0217	0.0079	0.0017
13	rs114238017	110353905	0.75	0.750298972197586	0.82	0.448736318624531	1.30435081531639	0.123033788456447	0.0027	0.0018	0.0255	0.1436	0.0101	0.1549	0.1897	0.011	0.0019	0.0115	0.0073	0.0193	0.0051	0.012	0.0231	0.1128	0.1591	0.0025	0.0046	0.01	0.0236	0.0213	0.0095	0.0216	0.0078	0.0017
13	rs2164172	110354028	0.75	0.750298972197586	0.83	0.405269641990714	1.3301790629859	0.12347371658038	0.0027	0.0018	0.0256	0.1433	0.0101	0.155	0.1902	0.0107	0.0019	0.0115	0.0073	0.0195	0.0051	0.0121	0.0231	0.1131	0.1588	0.0025	0.0046	0.0099	0.0234	0.0212	0.0095	0.0216	0.0078	0.0017
13	rs11618980	110354780	0.75	0.750298972197586	0.83	0.405269641990714	1.3857201249784	0.0767723215417254	0.0028	0.0017	0.0248	0.143	0.0095	0.1575	0.1911	0.011	0.0017	0.0112	0.0075	0.0197	0.0049	0.0125	0.022	0.1143	0.1579	0.0024	0.0045	0.0098	0.0243	0.0207	0.009	0.0208	0.0078	0.0015
13	rs117883562	110357405	0.75	0.750298972197586	0.83	0.405269641990714	1.20086314605078	0.0554705311692751	0.0027	0.0017	0.0242	0.1443	0.009	0.1596	0.1923	0.011	0.0016	0.0107	0.0076	0.0199	0.0043	0.0127	0.0211	0.1153	0.1578	0.0023	0.0041	0.0097	0.0251	0.0194	0.0084	0.0202	0.0077	0.0013
13	rs77117124	110357798	0.75	0.750298972197586	0.83	0.405269641990714	1.20040156734983	0.0547077667831188	0.0027	0.0017	0.0242	0.1443	0.009	0.1596	0.1923	0.011	0.0016	0.0107	0.0076	0.0199	0.0043	0.0127	0.0211	0.1153	0.1578	0.0023	0.0041	0.0097	0.0251	0.0194	0.0084	0.0202	0.0077	0.0013
13	rs11618612	110362475	0.74	0.820062814253923	0.83	0.405269641990714	1.20243302973023	0.0431930576895719	0.0027	0.0017	0.0242	0.1445	0.0089	0.1598	0.1924	0.011	0.0016	0.0106	0.0076	0.0199	0.0043	0.0128	0.021	0.1154	0.1578	0.0023	0.0041	0.0097	0.0252	0.0193	0.0084	0.0201	0.0077	0.0013
13	rs71440031	110364824	0.74	0.820062814253923	0.83	0.405269641990714	1.20271015079647	0.0448059960137216	0.0027	0.0017	0.0242	0.1446	0.0089	0.1598	0.1928	0.011	0.0016	0.0106	0.0076	0.0199	0.0042	0.0128	0.021	0.1155	0.1574	0.0023	0.0041	0.0097	0.0252	0.0193	0.0084	0.0201	0.0077	0.0012
13	rs114793047	110365489	0.74	0.820062814253923	0.83	0.405269641990714	1.20483557012603	0.0443424760554932	0.0027	0.0017	0.0242	0.1447	0.0089	0.1599	0.1928	0.011	0.0016	0.0106	0.0077	0.0199	0.0042	0.0128	0.0207	0.1155	0.1574	0.0023	0.0041	0.0096	0.0252	0.0193	0.0084	0.0202	0.0077	0.0012
13	rs150446130	110368440	0.74	0.820062814253923	0.83	0.405269641990714	1.22737990239716	0.0448640863199299	0.0027	0.0017	0.0241	0.145	0.0089	0.16	0.1929	0.011	0.0016	0.0106	0.0077	0.0198	0.0042	0.0128	0.0206	0.1156	0.1574	0.0023	0.004	0.0096	0.0252	0.0192	0.0084	0.0201	0.0077	0.0012
13	rs7993856	110375863	0.74	0.820062814253923	0.83	0.405269641990714	1.28723905126576	0.0377572290299167	0.0026	0.0017	0.024	0.1456	0.0088	0.1601	0.193	0.011	0.0015	0.0106	0.0078	0.0197	0.0041	0.0129	0.0205	0.1157	0.1573	0.0023	0.004	0.0096	0.0254	0.0191	0.0084	0.02	0.0077	0.0011
13	rs8000638	110376599	0.75	0.750298972197586	0.82	0.448736318624531	1.27975611598431	0.036529419968346	0.0026	0.0017	0.024	0.1457	0.0088	0.1603	0.1932	0.011	0.0015	0.0106	0.0077	0.0197	0.0041	0.0129	0.0204	0.1154	0.1572	0.0023	0.004	0.0095	0.0254	0.0191	0.0084	0.02	0.0077	0.0011
13	rs913951	110379766	0.75	0.750298972197586	0.82	0.448736318624531	1.0416132098938	0.0340780870354446	0.0024	0.0017	0.024	0.1465	0.0087	0.1606	0.1936	0.0109	0.0015	0.0106	0.0077	0.0192	0.0039	0.0129	0.0202	0.1155	0.1578	0.0022	0.0038	0.0092	0.0254	0.0188	0.0086	0.0193	0.008	0.0011
13	rs9521493	110382086	0.75	0.750298972197586	0.82	0.448736318624531	0.921400995476687	0.030523966350704	0.0023	0.0017	0.0241	0.147	0.0087	0.1608	0.1939	0.0109	0.0015	0.0106	0.0077	0.019	0.0038	0.0129	0.0201	0.1156	0.1577	0.0023	0.0037	0.0092	0.0254	0.0187	0.0088	0.0189	0.0079	0.0012
13	rs76507772	110382882	0.75	0.750298972197586	0.84	0.364737902801441	0.807089139522697	0.024668668750964	0.0023	0.0017	0.024	0.1461	0.0084	0.1618	0.1951	0.0109	0.0015	0.0106	0.0076	0.0187	0.0037	0.0128	0.0196	0.1158	0.1579	0.0023	0.0037	0.0092	0.0253	0.0187	0.0089	0.0189	0.0079	0.0012
13	rs7324049	110383549	0.75	0.750298972197586	0.84	0.364737902801441	0.800120780611986	0.0206063657619705	0.0023	0.0017	0.024	0.146	0.0082	0.162	0.1952	0.0109	0.0015	0.0105	0.0075	0.0187	0.0037	0.0128	0.0196	0.1159	0.1581	0.0023	0.0037	0.0092	0.0253	0.0186	0.0091	0.0188	0.0078	0.0012
13	rs78051484	110386267	0.75	0.750298972197586	0.84	0.364737902801441	0.782775621680207	0.0173797190060175	0.0023	0.0017	0.024	0.1462	0.0081	0.1621	0.1954	0.0108	0.0015	0.0104	0.0075	0.0187	0.0038	0.0128	0.0195	0.116	0.1581	0.0023	0.0037	0.0092	0.0252	0.0185	0.009	0.0188	0.0077	0.0012
13	rs1550039	110393016	0.75	0.750298972197586	0.84	0.364737902801441	0.707121002582386	0.0116810107217955	0.0024	0.0018	0.0241	0.1461	0.0079	0.162	0.1957	0.0108	0.0017	0.0101	0.0074	0.0187	0.0039	0.0128	0.0195	0.1164	0.158	0.0025	0.0037	0.0092	0.0251	0.0184	0.0089	0.0187	0.0077	0.0013
13	rs9515116	110397663	0.75	0.750298972197586	0.84	0.364737902801441	0.590714959022887	0.00395081037694735	0.0025	0.002	0.0241	0.1461	0.0075	0.1625	0.1973	0.0105	0.0018	0.0098	0.0069	0.0182	0.004	0.0127	0.0188	0.1195	0.1559	0.0029	0.0037	0.009	0.0246	0.018	0.0091	0.0185	0.007	0.0015
13	rs77061782	110401026	0.75	0.750298972197586	0.84	0.364737902801441	0.414977157295562	0.00625514496233308	0.0024	0.002	0.0236	0.1465	0.0073	0.164	0.199	0.0104	0.0016	0.0097	0.0067	0.0178	0.0039	0.0126	0.0187	0.1199	0.1546	0.0029	0.0034	0.0091	0.0241	0.0181	0.0091	0.0185	0.007	0.0015
13	rs117415218	110404191	0.75	0.750298972197586	0.84	0.364737902801441	0.377699247680316	0.00726765541753995	0.0024	0.002	0.0235	0.1465	0.0073	0.1642	0.1993	0.0104	0.0016	0.0096	0.0066	0.0177	0.0039	0.0126	0.0187	0.1199	0.1544	0.0029	0.0033	0.0092	0.024	0.0181	0.0091	0.0185	0.007	0.0015
13	rs2039207	110404517	0.75	0.750298972197586	0.84	0.364737902801441	0.376711899057404	0.00848908689746889	0.0024	0.002	0.0235	0.1466	0.0073	0.1643	0.1993	0.0104	0.0016	0.0096	0.0066	0.0177	0.0039	0.0126	0.0187	0.1199	0.1544	0.0029	0.0033	0.0092	0.024	0.0181	0.0091	0.0185	0.007	0.0015
13	Affx-35293302	110407815	0.74	0.820062814253923	0.84	0.364737902801441	0.386255736031103	0.0088032617126953	0.0024	0.002	0.0235	0.1466	0.0073	0.1643	0.1994	0.0104	0.0016	0.0096	0.0067	0.0177	0.0039	0.0126	0.0187	0.1204	0.1541	0.0029	0.0033	0.0092	0.024	0.0181	0.0091	0.0185	0.0069	0.0015
13	rs12583454	110416505	0.74	0.820062814253923	0.84	0.364737902801441	0.38398294937805	0.00741190806594664	0.0024	0.002	0.0233	0.1466	0.0073	0.1645	0.1999	0.0104	0.0016	0.0096	0.0067	0.0177	0.0039	0.0126	0.0184	0.1204	0.1536	0.0029	0.0032	0.0092	0.0242	0.0181	0.0092	0.0183	0.007	0.0015
13	rs9515120	110422391	0.74	0.820062814253923	0.85	0.32706018639722	0.3872556904667	0.00530219273964151	0.0024	0.002	0.0231	0.1466	0.0073	0.1645	0.2004	0.0104	0.0016	0.0096	0.0067	0.0176	0.0038	0.0126	0.0181	0.1205	0.1532	0.0029	0.0032	0.0093	0.0246	0.018	0.0093	0.018	0.007	0.0015
13	rs12876234	110426389	0.74	0.820062814253923	0.84	0.364737902801441	0.417340266131348	0.00226855755860148	0.0024	0.0021	0.0229	0.1465	0.0073	0.1646	0.201	0.0105	0.0016	0.0096	0.0067	0.0175	0.0038	0.0126	0.0177	0.1207	0.1527	0.0029	0.0032	0.0095	0.0252	0.018	0.0094	0.0177	0.0071	0.0015
13	rs76063436	110433132	0.74	0.820062814253923	0.84	0.364737902801441	0.323840026770788	0.0026556328166852	0.0023	0.0021	0.0229	0.1464	0.0072	0.1648	0.2013	0.0104	0.0016	0.0096	0.0067	0.0173	0.0037	0.0125	0.0174	0.1207	0.153	0.0029	0.003	0.0096	0.0252	0.0179	0.0096	0.0179	0.0072	0.0015
13	rs1805097	110435231	0.74	0.820062814253923	0.85	0.32706018639722	0.309559509297676	0.00297176061197019	0.0023	0.0021	0.0228	0.1462	0.0072	0.1646	0.2013	0.0103	0.0016	0.0096	0.0068	0.0172	0.0037	0.0126	0.0169	0.1209	0.1531	0.0029	0.0029	0.0102	0.0252	0.0179	0.0096	0.0179	0.0073	0.0015
13	rs3742210	110436232	0.74	0.820062814253923	0.85	0.32706018639722	0.308570091998016	0.00327610196962787	0.0023	0.0021	0.0227	0.1463	0.0072	0.1648	0.2014	0.0103	0.0017	0.0097	0.0068	0.0172	0.0037	0.0126	0.0168	0.1211	0.153	0.0028	0.0029	0.0104	0.0252	0.0177	0.0096	0.0178	0.0073	0.0015
13	rs4773094	110441483	0.74	0.820062814253923	0.85	0.32706018639722	0.276674815467602	0.00362962410638939	0.0023	0.0021	0.0228	0.1463	0.0071	0.1649	0.2015	0.0103	0.0017	0.0097	0.0068	0.0172	0.0037	0.0126	0.0168	0.1211	0.1529	0.0027	0.0029	0.0104	0.0252	0.0177	0.0096	0.0177	0.0076	0.0015
13	rs1473798	110449891	0.74	0.820062814253923	0.85	0.32706018639722	0.267982221276111	0.00391630693271097	0.0023	0.0021	0.0228	0.1463	0.0071	0.1649	0.2015	0.0103	0.0017	0.0097	0.0068	0.0172	0.0037	0.0126	0.0168	0.1211	0.1529	0.0027	0.0029	0.0104	0.0251	0.0177	0.0096	0.0177	0.0076	0.0015
13	rs9521520	110457029	0.74	0.820062814253923	0.85	0.32706018639722	0.283717697703456	0.00321393780428009	0.0024	0.0021	0.0232	0.1466	0.007	0.1657	0.2017	0.0098	0.0017	0.0096	0.007	0.0172	0.0034	0.0123	0.0166	0.1211	0.1525	0.0027	0.0033	0.0104	0.0247	0.0175	0.0097	0.0174	0.0076	0.0014
13	rs9515122	110459730	0.74	0.820062814253923	0.85	0.32706018639722	0.277655092187807	0.0157785398569562	0.0024	0.0021	0.0232	0.1465	0.007	0.1658	0.2017	0.0097	0.0017	0.0096	0.007	0.0171	0.0034	0.0123	0.0165	0.1211	0.1525	0.0027	0.0034	0.0105	0.0247	0.0175	0.0097	0.0173	0.0076	0.0014
13	rs9521522	110464734	0.74	0.820062814253923	0.86	0.29215087580064	0.284285234612535	0.0182469873782177	0.0025	0.002	0.0232	0.1463	0.007	0.1664	0.2013	0.0097	0.0017	0.0098	0.007	0.0171	0.0034	0.0121	0.0163	0.1211	0.1523	0.0028	0.0035	0.0107	0.025	0.0173	0.0098	0.0169	0.0076	0.0014
13	rs57730163	110467293	0.74	0.820062814253923	0.87	0.259919603286658	0.125636338435919	0.0119575926283829	0.0032	0.0022	0.0237	0.1447	0.0072	0.1669	0.1994	0.0096	0.0027	0.0102	0.007	0.0171	0.0036	0.0115	0.016	0.1209	0.1502	0.003	0.0037	0.0112	0.0257	0.0174	0.0104	0.0167	0.0078	0.0023
13	rs9559662	110468273	0.74	0.820062814253923	0.87	0.259919603286658	0.0958480454558772	0.011377548202471	0.0036	0.0022	0.0238	0.1443	0.0072	0.1673	0.1993	0.0095	0.0031	0.0103	0.007	0.0168	0.0037	0.0112	0.0157	0.1207	0.1495	0.0031	0.0038	0.0114	0.0259	0.0173	0.0106	0.0164	0.0078	0.0027
13	rs9587991	110468395	0.74	0.820062814253923	0.87	0.259919603286658	0.0981221187820548	0.0144234210990915	0.0037	0.0023	0.0238	0.1443	0.0072	0.1673	0.1993	0.0095	0.0033	0.0103	0.007	0.0168	0.0036	0.0111	0.0157	0.1204	0.1494	0.0032	0.0039	0.0114	0.0259	0.0172	0.0106	0.0164	0.0078	0.0028
13	rs72667766	110469423	0.74	0.820062814253923	0.87	0.259919603286658	0.0880085538138688	0.0280365926626037	0.0041	0.0024	0.0237	0.1444	0.0073	0.1672	0.1989	0.0097	0.0037	0.0103	0.0069	0.0164	0.0039	0.0109	0.0155	0.1205	0.1483	0.0033	0.0041	0.0115	0.0263	0.017	0.0108	0.0164	0.0077	0.0032
13	rs61962730	110470615	0.74	0.820062814253923	0.87	0.259919603286658	0.0878185620881892	0.0255139579225171	0.0041	0.0025	0.0238	0.1444	0.0073	0.1672	0.1988	0.0097	0.0037	0.0103	0.0069	0.0164	0.0039	0.0108	0.0155	0.1205	0.1482	0.0033	0.0041	0.0116	0.0264	0.017	0.0108	0.0165	0.0077	0.0032
13	rs72667768	110470768	0.74	0.820062814253923	0.87	0.259919603286658	0.092646788606298	0.0248012363285084	0.0041	0.0025	0.0238	0.1443	0.0073	0.1672	0.1987	0.0097	0.0037	0.0103	0.0069	0.0164	0.0039	0.0108	0.0155	0.1205	0.1481	0.0033	0.0041	0.0116	0.0264	0.0172	0.0108	0.0165	0.0077	0.0032
13	rs170860	110470932	0.74	0.820062814253923	0.87	0.259919603286658	0.0926222399815101	0.0246245546219409	0.0041	0.0025	0.0238	0.1443	0.0073	0.1672	0.1987	0.0097	0.0037	0.0103	0.0069	0.0164	0.0039	0.0108	0.0155	0.1205	0.1481	0.0033	0.0041	0.0116	0.0264	0.0172	0.0108	0.0165	0.0077	0.0032
13	rs75043855	110472869	0.74	0.820062814253923	0.87	0.259919603286658	0.0855122950932226	0.030523966350704	0.0041	0.0025	0.0237	0.1443	0.0073	0.167	0.1987	0.0097	0.0037	0.0102	0.0068	0.0164	0.004	0.0108	0.0155	0.1205	0.1479	0.0033	0.0041	0.0116	0.0265	0.0171	0.0109	0.0165	0.0077	0.0032
13	rs35136417	110473885	0.74	0.820062814253923	0.88	0.230271256315472	0.0847676742283105	0.0304752036483773	0.0041	0.0025	0.0237	0.1443	0.0073	0.167	0.1988	0.0097	0.0037	0.0102	0.0068	0.0164	0.004	0.0108	0.0155	0.1205	0.1479	0.0033	0.0041	0.0116	0.0266	0.0171	0.0109	0.0165	0.0077	0.0032
13	rs77911145	110491247	0.75	0.750298972197586	0.89	0.20310604818777	0.0686116317338009	0.0390580037421088	0.0042	0.0025	0.0237	0.1441	0.0073	0.1665	0.1989	0.0099	0.0038	0.0101	0.0068	0.0164	0.004	0.0107	0.0156	0.1205	0.1473	0.0033	0.004	0.0117	0.0271	0.0169	0.0111	0.0165	0.0078	0.0033
13	rs78766936	110492123	0.75	0.750298972197586	0.89	0.20310604818777	0.0671641293334901	0.0399362256014558	0.0042	0.0025	0.0237	0.1441	0.0073	0.1665	0.1989	0.0099	0.0038	0.0101	0.0068	0.0164	0.004	0.0107	0.0156	0.1205	0.1472	0.0033	0.004	0.0117	0.0272	0.0169	0.0111	0.0165	0.0078	0.0033
13	rs9521527	110495729	0.75	0.750298972197586	0.88	0.230271256315472	0.0579154928936698	0.0453300090911884	0.0043	0.0025	0.0237	0.1439	0.0073	0.166	0.199	0.0101	0.0039	0.0101	0.0068	0.0164	0.0041	0.0107	0.0157	0.1204	0.1466	0.0034	0.004	0.0118	0.0277	0.0167	0.0114	0.0165	0.0078	0.0034
13	rs9301415	110499286	0.75	0.750298972197586	0.89	0.20310604818777	0.0429753930048551	0.068838382882819	0.0042	0.0026	0.0241	0.1426	0.0071	0.164	0.1989	0.0106	0.004	0.0099	0.0065	0.0167	0.0043	0.0105	0.0161	0.1209	0.147	0.0034	0.004	0.0127	0.028	0.0165	0.0119	0.0166	0.0078	0.0032
13	rs6492228	110500426	0.75	0.750298972197586	0.88	0.230271256315472	0.0425327491611305	0.0691180516422347	0.0042	0.0026	0.0241	0.1425	0.0071	0.164	0.1989	0.0107	0.004	0.0099	0.0065	0.0167	0.0044	0.0105	0.0162	0.1209	0.1469	0.0034	0.004	0.0127	0.028	0.0165	0.0119	0.0166	0.0078	0.0032
13	rs1041637	110509345	0.75	0.750298972197586	0.88	0.230271256315472	0.0376784931241971	0.0786080873123045	0.0043	0.0026	0.0241	0.1423	0.0071	0.1641	0.1992	0.0107	0.004	0.0099	0.0065	0.0167	0.0044	0.0104	0.0161	0.1209	0.1471	0.0034	0.004	0.0127	0.028	0.0161	0.0119	0.0165	0.0078	0.0032
13	rs78909265	110510202	0.75	0.750298972197586	0.88	0.230271256315472	0.0376920214809568	0.0789773617711192	0.0043	0.0026	0.0241	0.1423	0.0071	0.1641	0.1992	0.0107	0.004	0.0099	0.0064	0.0167	0.0044	0.0104	0.0161	0.1209	0.1471	0.0034	0.004	0.0127	0.028	0.0161	0.0119	0.0165	0.0078	0.0032
13	rs117628151	110523684	0.75	0.750298972197586	0.87	0.259919603286658	0.0611043308929377	0.107095176384412	0.0043	0.0027	0.0243	0.1423	0.0071	0.1637	0.198	0.0108	0.004	0.0099	0.0063	0.0169	0.0046	0.0104	0.0161	0.1205	0.1471	0.0035	0.0042	0.0129	0.0281	0.0161	0.0124	0.0167	0.0078	0.0032
13	rs72667779	110523876	0.75	0.750298972197586	0.87	0.259919603286658	0.0616122543489839	0.107679661383449	0.0043	0.0027	0.0243	0.1423	0.0071	0.1637	0.198	0.0108	0.004	0.0099	0.0063	0.0169	0.0046	0.0104	0.0161	0.1205	0.1471	0.0035	0.0042	0.0129	0.0281	0.0161	0.0124	0.0167	0.0078	0.0032
13	rs1889296	110526678	0.75	0.750298972197586	0.87	0.259919603286658	0.06442651413485	0.104191205313512	0.0044	0.0027	0.0243	0.1422	0.0071	0.1636	0.1978	0.0109	0.004	0.0099	0.0063	0.0169	0.0046	0.0104	0.0161	0.1204	0.1471	0.0035	0.0042	0.0129	0.0281	0.0161	0.0125	0.0167	0.0079	0.0032
13	rs77867645	110526757	0.75	0.750298972197586	0.87	0.259919603286658	0.0648158187952925	0.105597853567557	0.0044	0.0027	0.0243	0.1422	0.0071	0.1636	0.1978	0.0109	0.004	0.0099	0.0063	0.0169	0.0046	0.0104	0.0161	0.1204	0.1471	0.0035	0.0042	0.0129	0.0281	0.0161	0.0125	0.0167	0.0079	0.0032
13	rs77534450	110531776	0.75	0.750298972197586	0.86	0.29215087580064	0.0717339653396602	0.115989665167208	0.0044	0.0028	0.0243	0.1419	0.0072	0.1634	0.1977	0.0109	0.004	0.0099	0.0062	0.017	0.0046	0.0104	0.0162	0.1206	0.147	0.0035	0.0042	0.013	0.028	0.0161	0.0125	0.0168	0.0079	0.0032
13	rs76535410	110532671	0.75	0.750298972197586	0.85	0.32706018639722	0.0725287199877239	0.113079909501204	0.0044	0.0028	0.0243	0.1419	0.0072	0.1633	0.1976	0.011	0.0041	0.0099	0.0062	0.0171	0.0046	0.0104	0.0162	0.1207	0.147	0.0035	0.0042	0.013	0.028	0.0161	0.0125	0.0168	0.0079	0.0032
13	rs78064737	110532917	0.75	0.750298972197586	0.85	0.32706018639722	0.0680060536926843	0.110704851781014	0.0044	0.0028	0.0243	0.1419	0.0072	0.1631	0.1976	0.011	0.0041	0.0099	0.0062	0.0171	0.0046	0.0104	0.0162	0.1206	0.147	0.0035	0.0042	0.013	0.028	0.0161	0.0125	0.0171	0.0079	0.0032
13	rs75877619	110533192	0.75	0.750298972197586	0.84	0.364737902801441	0.0700998791307152	0.109020217529996	0.0044	0.0028	0.0243	0.1417	0.0072	0.1631	0.1975	0.011	0.0041	0.01	0.0062	0.0171	0.0047	0.0104	0.0162	0.1206	0.1471	0.0035	0.0042	0.0131	0.028	0.0161	0.0126	0.0171	0.0079	0.0032
13	rs1007213	110534402	0.76	0.684441169424083	0.84	0.364737902801441	0.138558814642744	0.157404973625127	0.0048	0.0029	0.0239	0.1406	0.0076	0.1622	0.1964	0.0117	0.0043	0.0099	0.0057	0.0172	0.0051	0.0102	0.0167	0.1201	0.1474	0.0035	0.0044	0.0139	0.0282	0.0159	0.013	0.0173	0.0083	0.0029
13	rs73612882	110535107	0.76	0.684441169424083	0.84	0.364737902801441	0.291143044839065	0.178862923126059	0.0047	0.0029	0.0236	0.1407	0.0076	0.162	0.1954	0.0118	0.0044	0.0106	0.0055	0.0176	0.0053	0.0102	0.0168	0.1191	0.1474	0.0035	0.0045	0.0143	0.0281	0.0157	0.0131	0.0177	0.0085	0.0027
13	rs74368948	110535148	0.76	0.684441169424083	0.84	0.364737902801441	0.304678250154086	0.185443398408642	0.0047	0.0029	0.0236	0.1407	0.0076	0.162	0.1953	0.0118	0.0044	0.0106	0.0055	0.0177	0.0053	0.0102	0.0168	0.1191	0.1474	0.0035	0.0045	0.0143	0.0281	0.0157	0.0131	0.0177	0.0085	0.0027
13	rs74417659	110535780	0.76	0.684441169424083	0.84	0.364737902801441	0.406730589125556	0.21490866035715	0.0047	0.003	0.0232	0.141	0.0076	0.1617	0.1946	0.0117	0.0045	0.0112	0.0053	0.0179	0.0055	0.0101	0.017	0.1186	0.1469	0.0036	0.0047	0.0146	0.0282	0.0157	0.0133	0.0177	0.0087	0.0027
13	rs336211	110536295	0.76	0.684441169424083	0.84	0.364737902801441	0.44603830341522	0.224286708853328	0.0047	0.003	0.023	0.1412	0.0077	0.1614	0.1941	0.0118	0.0045	0.0115	0.0052	0.018	0.0056	0.01	0.0172	0.1182	0.1467	0.0036	0.0047	0.0149	0.0283	0.0157	0.0133	0.0177	0.0091	0.0028
13	rs336210	110536906	0.76	0.684441169424083	0.84	0.364737902801441	0.399300559839209	0.230610959567407	0.0048	0.0031	0.0229	0.1414	0.0078	0.161	0.1941	0.0119	0.0046	0.0116	0.0053	0.018	0.0056	0.01	0.0172	0.1187	0.1463	0.0036	0.0047	0.0149	0.0283	0.0157	0.0132	0.0177	0.009	0.0028
13	rs9583438	110542417	0.76	0.684441169424083	0.84	0.364737902801441	0.388535313897444	0.225808014902499	0.0048	0.0031	0.0229	0.1415	0.0078	0.1611	0.1941	0.012	0.0045	0.0116	0.0053	0.0179	0.0056	0.01	0.0172	0.1191	0.1461	0.0036	0.0048	0.0149	0.0283	0.0157	0.0131	0.0177	0.0089	0.0028
13	rs111919531	110545706	0.76	0.684441169424083	0.84	0.364737902801441	0.390542488120023	0.227223649507809	0.0048	0.003	0.0229	0.1415	0.0078	0.1609	0.1942	0.012	0.0045	0.0116	0.0053	0.0178	0.0056	0.01	0.0171	0.1192	0.1461	0.0036	0.0047	0.0149	0.0282	0.0157	0.0131	0.0177	0.0089	0.0028
13	rs117995412	110550835	0.76	0.684441169424083	0.83	0.405269641990714	0.395864272898959	0.225155616494644	0.0048	0.003	0.0229	0.1413	0.0078	0.1606	0.1943	0.012	0.0044	0.0117	0.0053	0.0177	0.0057	0.0101	0.017	0.1195	0.1463	0.0036	0.0047	0.0151	0.028	0.0157	0.0132	0.0177	0.0088	0.0028
13	rs79249395	110551123	0.76	0.684441169424083	0.83	0.405269641990714	0.39845418509048	0.225808014902499	0.0048	0.003	0.0229	0.1413	0.0078	0.1605	0.1944	0.012	0.0044	0.0117	0.0053	0.0177	0.0057	0.0101	0.017	0.1195	0.1463	0.0036	0.0047	0.0151	0.028	0.0157	0.0132	0.0177	0.0088	0.0028
13	rs56369512	110558083	0.76	0.684441169424083	0.83	0.405269641990714	0.414056785237761	0.223961150903986	0.0048	0.0029	0.0229	0.1411	0.0078	0.1602	0.1945	0.012	0.0044	0.0118	0.0053	0.0175	0.0058	0.0101	0.0169	0.1198	0.1465	0.0036	0.0047	0.0153	0.0279	0.0157	0.0132	0.0177	0.0088	0.0028
13	rs1333983	110562737	0.76	0.684441169424083	0.83	0.405269641990714	0.490622171049186	0.241202673904836	0.0048	0.0029	0.0229	0.1411	0.0078	0.1601	0.1945	0.012	0.0044	0.0118	0.0053	0.0175	0.0061	0.01	0.0168	0.1199	0.1466	0.0036	0.0047	0.0153	0.0278	0.0158	0.0132	0.0177	0.0086	0.0028
13	rs117183801	110562962	0.76	0.684441169424083	0.83	0.405269641990714	0.494127386985328	0.241980939028418	0.0048	0.0029	0.0229	0.1411	0.0078	0.1601	0.1945	0.012	0.0044	0.0118	0.0052	0.0175	0.0061	0.01	0.0168	0.1199	0.1466	0.0036	0.0047	0.0153	0.0278	0.0157	0.0132	0.0177	0.0086	0.0028
13	rs77137762	110563003	0.76	0.684441169424083	0.82	0.448736318624531	0.497581709154597	0.241647298718266	0.0048	0.0029	0.0229	0.1412	0.0078	0.1601	0.1945	0.012	0.0044	0.0118	0.0052	0.0175	0.0061	0.01	0.0168	0.1199	0.1467	0.0036	0.0047	0.0153	0.0278	0.0157	0.0132	0.0177	0.0086	0.0028
13	rs66895129	110572366	0.76	0.684441169424083	0.82	0.448736318624531	0.656152687747068	0.282465703172052	0.0049	0.0029	0.023	0.141	0.0075	0.1601	0.1935	0.0119	0.0045	0.0119	0.0052	0.0176	0.0064	0.0101	0.0167	0.1199	0.1469	0.0038	0.0049	0.0154	0.0279	0.0157	0.0133	0.0176	0.0086	0.0028
13	rs77625611	110578527	0.76	0.684441169424083	0.82	0.448736318624531	0.656510655821909	0.291027713771247	0.0049	0.0029	0.023	0.1412	0.0075	0.1601	0.1936	0.0119	0.0045	0.0119	0.0053	0.0176	0.0064	0.0102	0.0166	0.1201	0.1469	0.0038	0.0049	0.0154	0.0278	0.0154	0.0133	0.0176	0.0085	0.0029
13	rs78190376	110579732	0.76	0.684441169424083	0.82	0.448736318624531	0.664336292825973	0.291970733262023	0.0049	0.0029	0.023	0.1411	0.0075	0.1601	0.1937	0.0118	0.0044	0.0119	0.0053	0.0175	0.0064	0.0102	0.0165	0.1203	0.147	0.0038	0.0049	0.0154	0.0276	0.0155	0.0134	0.0174	0.0084	0.0029
13	rs9588039	110592071	0.76	0.684441169424083	0.82	0.448736318624531	0.632089389388768	0.298241482058562	0.0049	0.0031	0.0229	0.1406	0.0076	0.16	0.1947	0.0118	0.0045	0.012	0.0053	0.0173	0.0065	0.0104	0.0163	0.121	0.1473	0.0038	0.0048	0.0153	0.0267	0.0157	0.0134	0.0167	0.0083	0.003
13	rs117679146	110596652	0.76	0.684441169424083	0.82	0.448736318624531	0.643963480201676	0.289497283324238	0.0049	0.0031	0.0229	0.1403	0.0079	0.1599	0.1948	0.0118	0.0044	0.012	0.0053	0.0173	0.0065	0.0104	0.0162	0.1211	0.1474	0.0038	0.0048	0.0152	0.0266	0.0157	0.0134	0.0167	0.0084	0.0029
13	rs118057703	110605230	0.76	0.684441169424083	0.82	0.448736318624531	0.662609619832169	0.278853494106014	0.0048	0.0031	0.0229	0.1401	0.008	0.1599	0.1949	0.0118	0.0044	0.012	0.0053	0.0173	0.0065	0.0104	0.0162	0.1213	0.1477	0.0037	0.0048	0.0152	0.0265	0.0157	0.0134	0.0166	0.0084	0.0029
13	rs112563030	110612363	0.76	0.684441169424083	0.81	0.49521423796015	0.673506989717677	0.273751096270403	0.0048	0.0031	0.0229	0.14	0.008	0.1599	0.1949	0.0118	0.0044	0.012	0.0053	0.0173	0.0065	0.0104	0.0162	0.1214	0.1478	0.0037	0.0048	0.0152	0.0264	0.0158	0.0134	0.0165	0.0084	0.0029
13	rs7999458	110614147	0.76	0.684441169424083	0.82	0.448736318624531	0.677205634233562	0.270749743764592	0.0048	0.0031	0.0229	0.14	0.008	0.1599	0.1949	0.0118	0.0044	0.012	0.0053	0.0173	0.0065	0.0104	0.0162	0.1214	0.1478	0.0037	0.0048	0.0152	0.0264	0.0158	0.0134	0.0165	0.0084	0.0029
13	rs9559683	110614688	0.76	0.684441169424083	0.82	0.448736318624531	0.677714001926053	0.270980253387038	0.0048	0.0031	0.0229	0.14	0.008	0.1599	0.1949	0.0118	0.0044	0.012	0.0053	0.0173	0.0065	0.0104	0.0162	0.1214	0.1478	0.0037	0.0048	0.0152	0.0264	0.0158	0.0134	0.0165	0.0084	0.0029
13	rs75672862	110628767	0.76	0.684441169424083	0.82	0.448736318624531	0.674014107403956	0.327861528287684	0.0049	0.0032	0.0228	0.1398	0.008	0.1597	0.1947	0.0118	0.0045	0.0122	0.0054	0.0173	0.0066	0.0104	0.016	0.1218	0.1476	0.0038	0.0049	0.0152	0.026	0.0159	0.0134	0.0164	0.0084	0.003
13	rs4771655	110633495	0.77	0.622422290089237	0.82	0.448736318624531	0.639498901252407	0.395894769485772	0.005	0.0035	0.0225	0.1395	0.008	0.1594	0.194	0.0118	0.0046	0.0126	0.0056	0.0173	0.0068	0.0104	0.0158	0.1226	0.1471	0.004	0.0051	0.0153	0.0253	0.0161	0.0134	0.0162	0.0084	0.0033
13	rs75979907	110635054	0.77	0.622422290089237	0.82	0.448736318624531	0.646805461840427	0.500900323134958	0.0051	0.0037	0.0225	0.1393	0.0082	0.1589	0.1929	0.0117	0.0047	0.0128	0.0057	0.0171	0.007	0.0106	0.0156	0.1232	0.1472	0.0042	0.0052	0.0153	0.0247	0.016	0.0135	0.0162	0.0085	0.0035
13	rs72670135	110635277	0.77	0.622422290089237	0.82	0.448736318624531	0.639074440587896	0.499118784882193	0.005	0.0037	0.0225	0.1393	0.0082	0.1588	0.1929	0.0117	0.0047	0.0128	0.0057	0.0171	0.007	0.0106	0.0156	0.1233	0.1472	0.0043	0.0053	0.0154	0.0246	0.016	0.0135	0.0162	0.0085	0.0035
13	rs72638440	110635873	0.77	0.622422290089237	0.82	0.448736318624531	0.676552270539353	0.496107567559086	0.0048	0.0038	0.0225	0.1393	0.0083	0.1585	0.1927	0.0117	0.0048	0.0128	0.0057	0.0171	0.007	0.0107	0.0156	0.1234	0.1473	0.0043	0.0053	0.0154	0.0246	0.0161	0.0136	0.0162	0.0085	0.0036
13	rs12866484	110637672	0.77	0.622422290089237	0.82	0.448736318624531	0.693484808148175	0.555920600639061	0.0048	0.0038	0.0226	0.139	0.0083	0.1582	0.1926	0.0117	0.0048	0.013	0.0058	0.0171	0.0071	0.0107	0.0156	0.1234	0.1472	0.0044	0.0053	0.0154	0.0244	0.0161	0.0136	0.0162	0.0085	0.0036
13	rs12427756	110651455	0.76	0.684441169424083	0.82	0.448736318624531	0.728208748172121	0.627045224114115	0.0048	0.004	0.0228	0.1381	0.0085	0.1572	0.1925	0.0117	0.005	0.0136	0.0058	0.0172	0.0073	0.0108	0.0157	0.1235	0.1467	0.0047	0.0054	0.0154	0.024	0.0163	0.0138	0.0163	0.0086	0.0039
13	rs79253995	110653314	0.76	0.684441169424083	0.82	0.448736318624531	0.757793205521263	0.664818227207274	0.0048	0.004	0.0228	0.1379	0.0085	0.1573	0.192	0.0117	0.005	0.0136	0.0058	0.0172	0.0074	0.0108	0.0157	0.1238	0.147	0.0047	0.0054	0.0154	0.024	0.0163	0.0138	0.016	0.0085	0.0039
13	rs9559702	110653926	0.76	0.684441169424083	0.83	0.405269641990714	0.763986511052701	0.670108589920195	0.0049	0.004	0.0228	0.1378	0.0085	0.1574	0.1919	0.0117	0.005	0.0136	0.0058	0.0172	0.0074	0.0108	0.0157	0.1239	0.1471	0.0047	0.0054	0.0154	0.024	0.0163	0.0138	0.0159	0.0085	0.0039
13	rs111859823	110660190	0.77	0.622422290089237	0.83	0.405269641990714	0.813217646163846	0.767813246749671	0.0049	0.004	0.0228	0.1378	0.0085	0.1573	0.192	0.0117	0.0049	0.0137	0.0058	0.0172	0.0074	0.0108	0.0156	0.124	0.1471	0.0047	0.0054	0.0153	0.0239	0.0161	0.0138	0.0159	0.0085	0.004
13	rs72652015	110662982	0.77	0.622422290089237	0.83	0.405269641990714	0.806853826624892	0.719936857516093	0.0049	0.004	0.0228	0.1378	0.0085	0.1573	0.1922	0.0116	0.0049	0.0137	0.0058	0.0172	0.0075	0.0109	0.0155	0.1241	0.1472	0.0047	0.0054	0.0153	0.0238	0.016	0.0138	0.0159	0.0085	0.004
13	rs189344907	110663140	0.77	0.622422290089237	0.84	0.364737902801441	0.809443894598397	0.722179863202484	0.0049	0.004	0.0228	0.1378	0.0085	0.1573	0.1922	0.0116	0.0049	0.0137	0.0058	0.0172	0.0075	0.0109	0.0155	0.1242	0.1472	0.0047	0.0054	0.0153	0.0238	0.016	0.0138	0.0158	0.0085	0.004
13	rs995292	110664771	0.77	0.622422290089237	0.83	0.405269641990714	0.781537465887971	0.847030063074303	0.0049	0.004	0.0227	0.1373	0.0083	0.1576	0.1932	0.0116	0.0048	0.014	0.0059	0.0167	0.0077	0.0109	0.0148	0.125	0.1478	0.0049	0.0052	0.0149	0.0233	0.0156	0.0138	0.0156	0.0083	0.0041
13	rs4773108	110669498	0.78	0.56417027826485	0.83	0.405269641990714	0.696276087925962	0.847184856943815	0.005	0.004	0.0227	0.1369	0.0082	0.1577	0.1937	0.0116	0.0048	0.0143	0.006	0.0164	0.0078	0.0108	0.0145	0.1254	0.1481	0.005	0.0051	0.0148	0.023	0.0154	0.0138	0.0155	0.0083	0.0043
13	rs78970007	110673972	0.78	0.56417027826485	0.84	0.364737902801441	0.700324960956887	0.889033999015946	0.005	0.004	0.0227	0.1367	0.0082	0.1578	0.1937	0.0115	0.0048	0.0143	0.0061	0.0166	0.0078	0.0108	0.0144	0.1254	0.148	0.0051	0.0051	0.0147	0.0229	0.0153	0.0138	0.0156	0.0082	0.0043
13	rs61244599	110675679	0.78	0.56417027826485	0.84	0.364737902801441	0.69958802327854	0.889659390151868	0.005	0.004	0.0228	0.1367	0.0082	0.1578	0.1937	0.0115	0.0048	0.0143	0.0061	0.0166	0.0078	0.0108	0.0144	0.1254	0.148	0.0052	0.0051	0.0147	0.0228	0.0153	0.0138	0.0156	0.0082	0.0043
13	rs187022448	110678575	0.78	0.56417027826485	0.84	0.364737902801441	0.693778391171906	0.886689578670875	0.005	0.004	0.0228	0.1366	0.0082	0.1578	0.1937	0.0115	0.0048	0.0144	0.0061	0.0167	0.0078	0.0108	0.0144	0.1254	0.148	0.0052	0.0051	0.0147	0.0228	0.0153	0.0138	0.0156	0.0082	0.0043
13	rs1029204	110681212	0.78	0.56417027826485	0.84	0.364737902801441	0.665560579995481	0.89419614244932	0.005	0.004	0.0228	0.1365	0.0082	0.1579	0.1937	0.0115	0.0048	0.0144	0.0062	0.0168	0.0078	0.0107	0.0144	0.1254	0.148	0.0053	0.0051	0.0147	0.0227	0.0153	0.0138	0.0156	0.0082	0.0043
13	rs34633471	110683163	0.78	0.56417027826485	0.84	0.364737902801441	0.654864734561233	0.91301827664713	0.005	0.0042	0.0228	0.1368	0.0082	0.1583	0.1933	0.0115	0.0047	0.0144	0.0062	0.0166	0.0079	0.0107	0.0144	0.1256	0.1479	0.0053	0.0048	0.0147	0.0226	0.0153	0.0137	0.0156	0.0083	0.0042
13	rs9588072	110683191	0.78	0.56417027826485	0.85	0.32706018639722	0.648798230482935	0.908619384425982	0.005	0.0042	0.0228	0.1368	0.0082	0.1583	0.1933	0.0115	0.0047	0.0144	0.0062	0.0166	0.0079	0.0107	0.0144	0.1256	0.1479	0.0053	0.0048	0.0147	0.0226	0.0153	0.0137	0.0156	0.0083	0.0042
13	rs7325855	110685141	0.78	0.56417027826485	0.85	0.32706018639722	0.705345304801779	1.01115623079017	0.005	0.0042	0.0228	0.1367	0.0082	0.1581	0.1934	0.0115	0.0047	0.0144	0.0062	0.0166	0.0079	0.0107	0.0144	0.1256	0.148	0.0053	0.0048	0.0147	0.0226	0.0152	0.0136	0.0155	0.0083	0.0042
13	rs112655468	110691321	0.78	0.56417027826485	0.85	0.32706018639722	0.745018273719679	1.13503853815058	0.005	0.0042	0.0229	0.1367	0.0082	0.1578	0.1937	0.0115	0.0046	0.0145	0.0063	0.0165	0.0079	0.0107	0.0143	0.1255	0.1483	0.0053	0.0048	0.0147	0.0225	0.0152	0.0136	0.0155	0.0083	0.0042
13	rs55761308	110699373	0.79	0.509607847349147	0.85	0.32706018639722	0.701652320433239	1.3529856395284	0.0049	0.0041	0.0237	0.137	0.008	0.1555	0.1967	0.0115	0.0045	0.0147	0.0068	0.0159	0.008	0.0109	0.0142	0.1254	0.1495	0.0053	0.0047	0.0139	0.0213	0.0149	0.0133	0.0151	0.0083	0.0044
13	rs45588938	110706528	0.83	0.326509998324372	0.85	0.32706018639722	1.19164470096229	1.62421738350508	0.0045	0.0035	0.0215	0.1352	0.0069	0.1583	0.2056	0.0106	0.0027	0.0155	0.009	0.0138	0.0063	0.0114	0.0123	0.1305	0.1581	0.0043	0.0034	0.0107	0.0193	0.0143	0.0115	0.0131	0.0074	0.0029
13	rs872484	110708368	0.82	0.36720095628419	0.85	0.32706018639722	1.48608871244072	2.10645271494809	0.0045	0.0035	0.0208	0.1364	0.0066	0.159	0.2084	0.0104	0.0024	0.0153	0.0097	0.0133	0.0059	0.0114	0.0116	0.1312	0.1599	0.0041	0.0031	0.0099	0.0187	0.014	0.0107	0.0124	0.0069	0.0026
13	rs9521590	110709426	0.82	0.36720095628419	0.85	0.32706018639722	1.42620608894169	2.16794666013983	0.0044	0.0035	0.0205	0.1364	0.0067	0.1585	0.2097	0.0104	0.0022	0.0152	0.0099	0.0131	0.0058	0.0113	0.0115	0.1326	0.1599	0.0039	0.003	0.0097	0.0185	0.0141	0.0106	0.0122	0.0068	0.0025
13	rs9559715	110711702	0.82	0.36720095628419	0.85	0.32706018639722	1.22533219187436	1.9807820870674	0.0044	0.0034	0.0202	0.1364	0.0067	0.1581	0.2105	0.0105	0.0022	0.0151	0.0098	0.0132	0.0057	0.0113	0.0116	0.1335	0.1598	0.0039	0.003	0.0096	0.0185	0.0141	0.0105	0.0121	0.0068	0.0024
13	rs79039916	110712796	0.82	0.36720095628419	0.86	0.29215087580064	1.18337178816797	1.99744162112524	0.0044	0.0034	0.02	0.1363	0.0068	0.1583	0.2111	0.0105	0.0022	0.015	0.0098	0.0133	0.0056	0.0114	0.0117	0.1331	0.1598	0.0038	0.0029	0.0096	0.0184	0.0141	0.0105	0.0121	0.0068	0.0024
13	rs61118139	110712965	0.82	0.36720095628419	0.86	0.29215087580064	1.17137037254941	1.91219958587625	0.0044	0.0034	0.02	0.1363	0.0068	0.1584	0.2112	0.0105	0.0022	0.015	0.0098	0.0133	0.0056	0.0115	0.0117	0.133	0.1599	0.0038	0.0029	0.0096	0.0184	0.0141	0.0105	0.0121	0.0068	0.0023
13	rs4773116	110713452	0.82	0.36720095628419	0.87	0.259919603286658	1.11639045719128	1.73050123082921	0.0044	0.0034	0.02	0.1363	0.0068	0.1585	0.2114	0.0105	0.0022	0.0149	0.0098	0.0133	0.0056	0.0115	0.0118	0.1329	0.1599	0.0038	0.0029	0.0095	0.0184	0.014	0.0105	0.0121	0.0068	0.0023
13	rs7334783	110717607	0.82	0.36720095628419	0.86	0.29215087580064	1.06457615612653	1.36736034604005	0.0043	0.0034	0.0199	0.1368	0.0067	0.1588	0.2116	0.0105	0.0021	0.0149	0.01	0.0131	0.0056	0.0115	0.0118	0.1333	0.1596	0.0038	0.0027	0.0095	0.0182	0.0138	0.0106	0.0119	0.0069	0.0023
13	rs4773117	110718803	0.82	0.36720095628419	0.86	0.29215087580064	1.06237634066398	1.25459560984587	0.0043	0.0033	0.0199	0.1369	0.0067	0.1588	0.2116	0.0105	0.002	0.0149	0.01	0.0131	0.0056	0.0115	0.0118	0.1334	0.1595	0.0038	0.0027	0.0095	0.0182	0.0138	0.0106	0.0119	0.0069	0.0023
13	rs954336	110718829	0.82	0.36720095628419	0.86	0.29215087580064	1.06193659704013	1.25659755940817	0.0043	0.0033	0.0199	0.1369	0.0067	0.1588	0.2116	0.0105	0.002	0.0149	0.01	0.0131	0.0056	0.0115	0.0118	0.1334	0.1595	0.0038	0.0027	0.0095	0.0182	0.0138	0.0106	0.0119	0.0069	0.0023
13	rs9555665	110721179	0.82	0.36720095628419	0.85	0.32706018639722	1.04895339185067	1.21998405506176	0.0043	0.0033	0.0198	0.137	0.0067	0.1589	0.2118	0.0104	0.002	0.0148	0.01	0.013	0.0056	0.0115	0.0118	0.1335	0.1596	0.0038	0.0027	0.0095	0.0182	0.0139	0.0106	0.0121	0.0069	0.0023
13	rs72652040	110722652	0.82	0.36720095628419	0.85	0.32706018639722	1.06308008265997	1.17251003522211	0.0043	0.0034	0.0198	0.137	0.0067	0.1589	0.2118	0.0104	0.002	0.0148	0.01	0.013	0.0056	0.0115	0.0118	0.1335	0.1595	0.0038	0.0027	0.0094	0.0182	0.0139	0.0105	0.0122	0.0069	0.0023
13	rs117640423	110722820	0.82	0.36720095628419	0.85	0.32706018639722	1.0658088512047	1.2067173701003	0.0043	0.0034	0.0198	0.137	0.0067	0.1589	0.2119	0.0104	0.002	0.0148	0.01	0.013	0.0056	0.0115	0.0118	0.1335	0.1595	0.0038	0.0027	0.0094	0.0182	0.0139	0.0105	0.0122	0.0069	0.0023
13	rs9521593	110730712	0.82	0.36720095628419	0.84	0.364737902801441	1.14696752120996	1.1751478094358	0.0043	0.0034	0.02	0.137	0.0067	0.1591	0.2122	0.0104	0.0019	0.0148	0.01	0.013	0.0057	0.0115	0.0117	0.1334	0.1593	0.0038	0.0028	0.0093	0.018	0.014	0.0104	0.0122	0.0069	0.0023
13	rs72652050	110741042	0.82	0.36720095628419	0.84	0.364737902801441	1.25618610229756	1.12488727986628	0.0043	0.0034	0.0199	0.137	0.0068	0.1591	0.2126	0.0103	0.0018	0.0151	0.0102	0.013	0.0056	0.0116	0.0117	0.1324	0.1592	0.0038	0.0028	0.0092	0.0179	0.0141	0.0105	0.0123	0.007	0.0022
13	rs56300260	110741778	0.82	0.36720095628419	0.8	0.544775224122235	1.37102653578911	1.10920223255247	0.0044	0.0033	0.0199	0.1369	0.0069	0.1594	0.2127	0.0103	0.0018	0.0151	0.0104	0.013	0.0056	0.0116	0.0116	0.1325	0.1588	0.0038	0.0029	0.0092	0.0178	0.0142	0.0105	0.0123	0.007	0.0022
13	rs1348619	110743894	0.82	0.36720095628419	0.79	0.597486775499064	1.39968913159773	1.19959713845865	0.0044	0.0033	0.02	0.1369	0.0069	0.1594	0.2126	0.0103	0.0018	0.0151	0.0104	0.013	0.0056	0.0117	0.0117	0.1324	0.1588	0.0038	0.0029	0.0092	0.0177	0.0142	0.0105	0.0123	0.007	0.0022
13	rs56314927	110755182	0.82	0.36720095628419	0.79	0.597486775499064	1.65478448639432	1.10659199681678	0.0046	0.0034	0.0204	0.1359	0.0073	0.1589	0.213	0.0105	0.0017	0.0156	0.011	0.0128	0.0056	0.0119	0.0119	0.1317	0.1571	0.0037	0.003	0.0092	0.0175	0.0144	0.011	0.0124	0.0071	0.0022
13	rs8181831	110759074	0.82	0.36720095628419	0.79	0.597486775499064	1.83164984701548	1.06158448329444	0.0046	0.0034	0.0204	0.1357	0.0074	0.1589	0.2137	0.0104	0.0017	0.0156	0.0113	0.0126	0.0057	0.012	0.0119	0.1313	0.1568	0.0036	0.003	0.0093	0.0174	0.0145	0.011	0.0124	0.0071	0.0023
13	rs58782431	110760928	0.82	0.36720095628419	0.79	0.597486775499064	1.88449749879926	1.12963337898781	0.0046	0.0034	0.0203	0.1357	0.0074	0.1587	0.2142	0.0103	0.0017	0.0155	0.0113	0.0126	0.0057	0.0119	0.0118	0.131	0.157	0.0036	0.003	0.0093	0.0173	0.0144	0.0111	0.0123	0.0071	0.0023
13	rs2391813	110767948	0.82	0.36720095628419	0.79	0.597486775499064	2.11377827594143	1.11018136249401	0.0046	0.0035	0.0201	0.1356	0.0076	0.158	0.2162	0.0099	0.0017	0.0153	0.0117	0.0125	0.0056	0.0119	0.0116	0.1301	0.1576	0.0034	0.0029	0.0091	0.0181	0.0142	0.0114	0.0121	0.0072	0.0022
13	rs9515145	110769485	0.82	0.36720095628419	0.79	0.597486775499064	2.14847451301108	1.05576088396983	0.0046	0.0036	0.02	0.1357	0.0076	0.1579	0.2167	0.0099	0.0017	0.0152	0.0118	0.0122	0.0056	0.0119	0.0115	0.1298	0.1578	0.0034	0.0029	0.009	0.018	0.0141	0.0115	0.0121	0.0072	0.0022
13	rs78760186	110772717	0.82	0.36720095628419	0.79	0.597486775499064	2.11140396449348	1.1126298816857	0.0046	0.0036	0.02	0.1356	0.0076	0.1578	0.2171	0.0098	0.0017	0.0152	0.0118	0.0122	0.0055	0.0119	0.0114	0.1297	0.158	0.0034	0.0029	0.009	0.0181	0.0141	0.0116	0.0121	0.0073	0.0022
13	rs116858400	110775732	0.82	0.36720095628419	0.78	0.653412240020304	2.09255382084975	1.08087723352102	0.0046	0.0036	0.02	0.1355	0.0076	0.1577	0.2174	0.0097	0.0017	0.0151	0.0118	0.0121	0.0055	0.0119	0.0113	0.1296	0.1582	0.0033	0.0029	0.0089	0.0182	0.0141	0.0116	0.0121	0.0073	0.0023
13	rs56271050	110778789	0.82	0.36720095628419	0.78	0.653412240020304	2.04740756575868	1.07795484298672	0.0047	0.0036	0.0199	0.1354	0.0075	0.1574	0.2182	0.0096	0.0017	0.0151	0.0118	0.012	0.0054	0.0119	0.0112	0.1294	0.1587	0.0032	0.0029	0.0088	0.0184	0.0141	0.0116	0.0121	0.0074	0.0023
13	rs55856742	110781632	0.82	0.36720095628419	0.79	0.597486775499064	2.00403359239078	1.13290867209036	0.0047	0.0036	0.0199	0.1351	0.0075	0.157	0.2193	0.0093	0.0017	0.015	0.0118	0.0118	0.0052	0.0118	0.0109	0.1291	0.1594	0.0031	0.0029	0.0086	0.0186	0.0142	0.0117	0.0121	0.0075	0.0023
13	rs75857745	110781786	0.81	0.411214762386647	0.79	0.597486775499064	1.9904944181961	1.15374681798332	0.0047	0.0036	0.0199	0.1351	0.0075	0.1569	0.2194	0.0093	0.0017	0.015	0.0118	0.0118	0.0052	0.0118	0.0109	0.1291	0.1595	0.0031	0.0029	0.0086	0.0186	0.0142	0.0117	0.0121	0.0075	0.0023
13	rs79133980	110783072	0.81	0.411214762386647	0.78	0.653412240020304	1.88830751086157	1.10757070258496	0.0048	0.0035	0.0199	0.1349	0.0075	0.1567	0.2198	0.0092	0.0017	0.0149	0.0117	0.0117	0.0051	0.0118	0.0108	0.1289	0.1598	0.003	0.0028	0.0087	0.0187	0.0142	0.0116	0.0121	0.0077	0.0024
13	rs9559738	110784411	0.81	0.411214762386647	0.78	0.653412240020304	1.75176280004687	0.918837629268707	0.0048	0.0036	0.02	0.1347	0.0075	0.1565	0.22	0.0091	0.0017	0.0149	0.0116	0.0116	0.005	0.0118	0.0107	0.1287	0.1605	0.0029	0.0028	0.0089	0.0188	0.0142	0.0116	0.0121	0.0078	0.0024
13	rs9521615	110784694	0.81	0.411214762386647	0.78	0.653412240020304	1.70360884336444	0.923718994823421	0.0048	0.0036	0.02	0.1345	0.0076	0.1561	0.22	0.0091	0.0018	0.0148	0.0115	0.0116	0.005	0.0118	0.0107	0.1285	0.1609	0.0029	0.0028	0.0089	0.0191	0.0143	0.0116	0.0121	0.0078	0.0025
13	rs7988738	110785284	0.81	0.411214762386647	0.78	0.653412240020304	1.4620467795995	0.984284932895038	0.0049	0.0035	0.0201	0.1345	0.0076	0.1562	0.22	0.009	0.0018	0.0147	0.0114	0.0115	0.0048	0.0117	0.0105	0.1284	0.1613	0.0028	0.0028	0.0089	0.019	0.0144	0.0115	0.0121	0.0078	0.0027
13	rs116889646	110785603	0.81	0.411214762386647	0.79	0.597486775499064	1.35619828226735	1.00794996622463	0.0049	0.0035	0.0202	0.1341	0.0077	0.1565	0.2202	0.009	0.0019	0.0147	0.0114	0.0113	0.0048	0.0116	0.0105	0.1284	0.1614	0.0028	0.0028	0.0088	0.019	0.0145	0.0115	0.012	0.0079	0.0027
13	rs75949503	110786224	0.81	0.411214762386647	0.79	0.597486775499064	1.25534071724894	0.829268183117583	0.005	0.0035	0.0204	0.1335	0.0077	0.1571	0.221	0.009	0.0019	0.0146	0.0113	0.011	0.0046	0.0114	0.0104	0.1283	0.1617	0.0028	0.0028	0.0088	0.0188	0.0145	0.0114	0.0119	0.0079	0.0028
13	rs117893703	110791669	0.81	0.411214762386647	0.78	0.653412240020304	1.07427703292764	0.682637514371542	0.0053	0.0036	0.0206	0.1327	0.0075	0.1593	0.2234	0.0087	0.0021	0.0143	0.0108	0.0098	0.004	0.011	0.0104	0.1281	0.1634	0.0027	0.0026	0.0085	0.0185	0.0143	0.0104	0.0118	0.0075	0.0031
13	rs12875271	110792743	0.81	0.411214762386647	0.78	0.653412240020304	1.06017835457212	0.695218792016143	0.0053	0.0036	0.0206	0.1327	0.0075	0.1594	0.2235	0.0087	0.0021	0.0143	0.0108	0.0098	0.004	0.0109	0.0104	0.1281	0.1635	0.0027	0.0026	0.0085	0.0185	0.0142	0.0104	0.0118	0.0075	0.0031
13	rs1151423	110797902	0.81	0.411214762386647	0.79	0.597486775499064	1.04030465421549	0.670549885790625	0.0052	0.0036	0.0206	0.1326	0.0075	0.1594	0.2236	0.0087	0.0021	0.0143	0.0108	0.0097	0.0039	0.0109	0.0104	0.128	0.1636	0.0026	0.0026	0.0085	0.0185	0.0143	0.0104	0.0118	0.0075	0.0032
13	rs41275084	110802851	0.81	0.411214762386647	0.79	0.597486775499064	1.02396060598601	0.659684047876049	0.0052	0.0036	0.0206	0.1325	0.0075	0.1595	0.2237	0.0087	0.0021	0.0143	0.0108	0.0097	0.0039	0.0109	0.0104	0.1279	0.1636	0.0026	0.0026	0.0085	0.0185	0.0143	0.0103	0.0118	0.0075	0.0033
13	rs74663735	110803739	0.8	0.458652199356866	0.79	0.597486775499064	1.02716896264496	0.663203644363762	0.0052	0.0036	0.0206	0.1324	0.0075	0.1596	0.2237	0.0087	0.0021	0.0143	0.0107	0.0097	0.0039	0.0108	0.0104	0.1279	0.1637	0.0026	0.0026	0.0086	0.0185	0.0143	0.0103	0.0118	0.0075	0.0034
13	rs1192201	110806490	0.8	0.458652199356866	0.8	0.544775224122235	1.06624923828827	0.590369519917877	0.0052	0.0037	0.0207	0.1319	0.0075	0.1597	0.2239	0.0087	0.0021	0.0143	0.0107	0.0097	0.0038	0.0108	0.0104	0.1276	0.1639	0.0026	0.0026	0.0086	0.0186	0.0143	0.0102	0.0118	0.0075	0.0038
13	rs3825481	110806852	0.8	0.458652199356866	0.81	0.49521423796015	1.08108862014587	0.565368512237746	0.0052	0.0037	0.0208	0.1321	0.0075	0.1597	0.2239	0.0087	0.0021	0.0143	0.0107	0.0097	0.0038	0.0108	0.0103	0.1275	0.1636	0.0027	0.0026	0.0086	0.0186	0.0143	0.0102	0.012	0.0074	0.0039
13	rs633133	110809040	0.8	0.458652199356866	0.81	0.49521423796015	1.17155324040984	0.582671013901817	0.0052	0.0037	0.0208	0.1322	0.0075	0.1607	0.2241	0.0086	0.0021	0.0142	0.0106	0.0095	0.0033	0.0108	0.01	0.1272	0.1645	0.0029	0.0024	0.0085	0.0183	0.0141	0.0101	0.0119	0.0073	0.0042
13	rs61964963	110809885	0.8	0.458652199356866	0.81	0.49521423796015	1.18649446802348	0.586517230289519	0.0052	0.0037	0.0208	0.1322	0.0075	0.1607	0.2242	0.0086	0.0021	0.0142	0.0106	0.0095	0.0033	0.0107	0.01	0.1272	0.1646	0.003	0.0023	0.0085	0.0183	0.0141	0.01	0.0118	0.0073	0.0042
13	rs660906	110810658	0.8	0.458652199356866	0.81	0.49521423796015	1.20686994404211	0.590083957641903	0.0052	0.0037	0.0208	0.1322	0.0075	0.1608	0.2243	0.0086	0.0021	0.0142	0.0106	0.0095	0.0033	0.0107	0.01	0.1273	0.1646	0.003	0.0023	0.0085	0.0182	0.014	0.0099	0.0118	0.0073	0.0042
13	rs9301432	110811451	0.8	0.458652199356866	0.82	0.448736318624531	1.14379550672408	0.642005496219721	0.0051	0.0037	0.0207	0.1327	0.0075	0.1608	0.2241	0.0087	0.0021	0.0141	0.0106	0.0094	0.0032	0.0107	0.0099	0.127	0.1646	0.0029	0.0023	0.0086	0.0183	0.014	0.0099	0.0119	0.0073	0.0042
13	rs1192198	110811578	0.8	0.458652199356866	0.82	0.448736318624531	1.1347517052156	0.635749945461327	0.005	0.0037	0.0207	0.1327	0.0075	0.1608	0.2241	0.0088	0.0021	0.0141	0.0106	0.0094	0.0032	0.0107	0.0099	0.127	0.1646	0.0029	0.0023	0.0086	0.0183	0.014	0.0099	0.0119	0.0073	0.0042
13	rs12428089	110814340	0.79	0.509607847349147	0.82	0.448736318624531	0.874128248814448	0.641714224778156	0.0048	0.0037	0.0209	0.1339	0.0076	0.1601	0.2236	0.0092	0.0025	0.014	0.0104	0.0095	0.0036	0.0108	0.0098	0.1255	0.1644	0.0031	0.0023	0.009	0.0184	0.0139	0.0098	0.0123	0.0071	0.0044
13	rs59504364	110817665	0.78	0.56417027826485	0.82	0.448736318624531	0.680403934493636	0.624728717983503	0.0051	0.0039	0.0209	0.1327	0.0079	0.1587	0.2237	0.0097	0.003	0.0139	0.0101	0.0095	0.0041	0.0108	0.0102	0.1247	0.1626	0.0032	0.0025	0.0099	0.0181	0.0139	0.0103	0.0131	0.0074	0.0045
13	rs3742207	110818598	0.78	0.56417027826485	0.82	0.448736318624531	0.50484175917734	0.654559034165071	0.0051	0.0039	0.021	0.1324	0.0079	0.1583	0.2232	0.0098	0.0031	0.0139	0.0101	0.0095	0.0041	0.0109	0.0104	0.1247	0.1621	0.0033	0.0027	0.01	0.0182	0.0139	0.0105	0.0132	0.0078	0.0045
13	rs79334773	110821078	0.78	0.56417027826485	0.82	0.448736318624531	0.329851566296133	0.587087557503533	0.005	0.0037	0.0215	0.131	0.0086	0.1573	0.2217	0.0096	0.0034	0.0139	0.0101	0.0107	0.0042	0.0115	0.0115	0.1241	0.1599	0.0036	0.0029	0.0105	0.0184	0.014	0.011	0.0138	0.0081	0.0044
13	rs17517971	110828119	0.77	0.622422290089237	0.81	0.49521423796015	0.455391616857484	0.476378703121901	0.0046	0.0034	0.0219	0.1265	0.0092	0.1589	0.2211	0.0094	0.0038	0.0131	0.0107	0.0116	0.0043	0.0121	0.013	0.1245	0.158	0.0039	0.0031	0.0112	0.0184	0.0143	0.0108	0.0143	0.0083	0.004
13	rs76805698	110829755	0.77	0.622422290089237	0.81	0.49521423796015	0.464170673794732	0.473268374653041	0.0046	0.0034	0.022	0.1265	0.0092	0.159	0.2211	0.0094	0.0038	0.0131	0.0107	0.0116	0.0043	0.0121	0.013	0.1245	0.158	0.0039	0.0031	0.0112	0.0184	0.0143	0.0108	0.0143	0.0083	0.004
13	rs2305081	110830090	0.77	0.622422290089237	0.81	0.49521423796015	0.467461036748457	0.472187762703132	0.0046	0.0034	0.022	0.1264	0.0092	0.159	0.2211	0.0094	0.0038	0.0131	0.0107	0.0116	0.0043	0.0121	0.013	0.1245	0.158	0.0039	0.0031	0.0112	0.0184	0.0143	0.0108	0.0143	0.0083	0.004
13	rs2131939	110831837	0.77	0.622422290089237	0.81	0.49521423796015	0.526535790792032	0.461148764557849	0.0046	0.0034	0.022	0.126	0.0093	0.1587	0.2211	0.0095	0.0038	0.0132	0.0107	0.0116	0.0043	0.0122	0.0129	0.1246	0.1579	0.0039	0.0031	0.0112	0.0184	0.0143	0.011	0.0148	0.0082	0.004
13	rs10492497	110831866	0.77	0.622422290089237	0.82	0.448736318624531	0.526341900592223	0.461282974482177	0.0046	0.0034	0.022	0.126	0.0093	0.1587	0.2211	0.0095	0.0038	0.0132	0.0107	0.0116	0.0043	0.0122	0.0129	0.1246	0.1579	0.0039	0.0031	0.0112	0.0184	0.0143	0.011	0.0148	0.0082	0.004
13	rs9521632	110832918	0.77	0.622422290089237	0.82	0.448736318624531	0.53288818127233	0.471917710091798	0.0046	0.0038	0.022	0.1261	0.0093	0.1586	0.2212	0.0095	0.0039	0.0132	0.0107	0.0116	0.0043	0.0121	0.0128	0.1245	0.1578	0.0039	0.0031	0.0112	0.0184	0.0141	0.0111	0.0149	0.008	0.004
13	rs115937357	110837029	0.77	0.622422290089237	0.82	0.448736318624531	0.511897104492413	0.474890495003461	0.0046	0.0038	0.022	0.1258	0.0093	0.1586	0.2211	0.0096	0.0039	0.0132	0.0107	0.0117	0.0044	0.0121	0.013	0.1246	0.1575	0.0038	0.0031	0.0112	0.0183	0.0142	0.011	0.0149	0.008	0.0038
13	rs2241967	110844721	0.77	0.622422290089237	0.81	0.49521423796015	0.721024535033411	0.430294027265082	0.0047	0.0038	0.0218	0.124	0.0095	0.1583	0.221	0.01	0.0041	0.0131	0.0107	0.0122	0.0047	0.0124	0.0141	0.1252	0.1563	0.0037	0.0032	0.0112	0.0181	0.0149	0.0109	0.0154	0.0084	0.003
13	rs17591246	110845119	0.77	0.622422290089237	0.81	0.49521423796015	0.693044537741043	0.419395388203675	0.0047	0.0037	0.0218	0.124	0.0095	0.1585	0.2209	0.01	0.004	0.013	0.0107	0.0122	0.0047	0.0124	0.0142	0.1252	0.1564	0.0037	0.0032	0.0111	0.0181	0.0149	0.0109	0.0154	0.0084	0.0029
13	rs4773132	110849219	0.77	0.622422290089237	0.83	0.405269641990714	0.598515876116627	0.412606028813671	0.0048	0.0037	0.0219	0.1239	0.0095	0.1588	0.2201	0.0102	0.0041	0.0128	0.0106	0.0122	0.0048	0.0123	0.0145	0.1251	0.1561	0.0038	0.0033	0.0108	0.0185	0.0148	0.0108	0.0154	0.0085	0.003
13	rs1981316	110851808	0.77	0.622422290089237	0.83	0.405269641990714	0.582961502064394	0.41651929660244	0.0049	0.0038	0.022	0.1236	0.0096	0.1588	0.2195	0.0103	0.0042	0.0129	0.0106	0.0123	0.0047	0.0123	0.0147	0.125	0.1561	0.004	0.0033	0.0107	0.0181	0.0151	0.0109	0.0156	0.0085	0.003
13	rs3816296	110852856	0.77	0.622422290089237	0.83	0.405269641990714	0.568669617512637	0.410523068691815	0.0049	0.0038	0.022	0.1235	0.0096	0.1587	0.2194	0.0103	0.0043	0.0128	0.0106	0.0124	0.0047	0.0123	0.0148	0.125	0.1561	0.0039	0.0034	0.0107	0.0181	0.0152	0.0109	0.0158	0.0085	0.0031
13	rs117710910	110854710	0.77	0.622422290089237	0.83	0.405269641990714	0.562119007100172	0.38677881933423	0.0048	0.0038	0.0221	0.123	0.0095	0.1588	0.2193	0.0103	0.0043	0.0128	0.0106	0.0125	0.0047	0.0122	0.0149	0.1249	0.1562	0.0039	0.0034	0.0106	0.0182	0.0152	0.011	0.0158	0.0084	0.0031
13	rs478111	110858320	0.77	0.622422290089237	0.83	0.405269641990714	0.581538424877074	0.356285151978289	0.0047	0.0039	0.0221	0.1225	0.0095	0.159	0.2192	0.0103	0.0044	0.0128	0.0106	0.0126	0.0047	0.012	0.0151	0.1244	0.1564	0.0039	0.0034	0.0106	0.0188	0.0153	0.011	0.016	0.0082	0.0031
13	rs7331702	110860278	0.77	0.622422290089237	0.83	0.405269641990714	0.571958228047835	0.358162325622447	0.0047	0.0039	0.0221	0.1225	0.0095	0.159	0.2191	0.0103	0.0044	0.0128	0.0106	0.0126	0.0047	0.012	0.0151	0.1244	0.1563	0.0039	0.0035	0.0106	0.0188	0.0153	0.011	0.016	0.0083	0.0031
13	rs55833821	110861649	0.77	0.622422290089237	0.83	0.405269641990714	0.556068151677281	0.36318181909393	0.0047	0.0039	0.0222	0.1225	0.0095	0.1589	0.219	0.0103	0.0044	0.0129	0.0106	0.0126	0.0047	0.012	0.0151	0.1244	0.1562	0.0039	0.0035	0.0106	0.0188	0.0153	0.011	0.016	0.0083	0.0032
13	rs7333204	110861671	0.77	0.622422290089237	0.83	0.405269641990714	0.555338812268394	0.363307560459478	0.0047	0.0039	0.0222	0.1225	0.0095	0.1589	0.2189	0.0103	0.0044	0.0129	0.0106	0.0126	0.0047	0.012	0.0151	0.1244	0.1562	0.0039	0.0035	0.0106	0.0188	0.0153	0.011	0.016	0.0083	0.0032
13	rs34757830	110863219	0.77	0.622422290089237	0.82	0.448736318624531	0.523308721016842	0.365069234526769	0.0048	0.0039	0.0222	0.1224	0.0095	0.1591	0.2189	0.0104	0.0044	0.013	0.0106	0.0126	0.0047	0.012	0.015	0.1243	0.1559	0.0038	0.0035	0.0106	0.0189	0.0153	0.011	0.016	0.0083	0.0032
13	rs3737328	110866065	0.77	0.622422290089237	0.83	0.405269641990714	0.475367156615022	0.352414604488849	0.0048	0.0039	0.0222	0.1223	0.0096	0.1593	0.2188	0.0106	0.0043	0.0131	0.0106	0.0127	0.0046	0.0119	0.0149	0.1243	0.1553	0.0037	0.0035	0.0107	0.0192	0.0154	0.0111	0.0161	0.0084	0.0032
13	rs487334	110866738	0.77	0.622422290089237	0.83	0.405269641990714	0.473891368507009	0.359415335251917	0.0048	0.0039	0.0222	0.1221	0.0096	0.1594	0.2189	0.0106	0.0043	0.0131	0.0106	0.0127	0.0046	0.0119	0.0149	0.1243	0.1552	0.0037	0.0035	0.0107	0.0191	0.0154	0.0111	0.0161	0.0084	0.0032
13	rs1143914	110867235	0.77	0.622422290089237	0.83	0.405269641990714	0.479498853488495	0.365698988637159	0.0048	0.0039	0.0222	0.122	0.0096	0.1594	0.219	0.0107	0.0043	0.0132	0.0106	0.0127	0.0045	0.0119	0.0149	0.1244	0.1552	0.0037	0.0035	0.0107	0.019	0.0154	0.0111	0.0161	0.0084	0.0032
13	rs76085932	110867442	0.77	0.622422290089237	0.82	0.448736318624531	0.475305620943054	0.376832579152721	0.0048	0.0039	0.0222	0.1219	0.0096	0.1594	0.2189	0.0107	0.0043	0.0132	0.0106	0.0127	0.0045	0.0119	0.0149	0.1243	0.1552	0.0037	0.0035	0.0107	0.019	0.0154	0.0111	0.0161	0.0084	0.0032
13	rs117774985	110867522	0.77	0.622422290089237	0.83	0.405269641990714	0.475921151737784	0.384860473236646	0.0048	0.0039	0.0222	0.1219	0.0096	0.1593	0.2189	0.0107	0.0043	0.0132	0.0106	0.0127	0.0045	0.0119	0.0149	0.1243	0.1552	0.0037	0.0035	0.0107	0.019	0.0154	0.0111	0.0161	0.0084	0.0032
13	rs35549902	110868557	0.77	0.622422290089237	0.83	0.405269641990714	0.513811995969318	0.459807228926517	0.0048	0.0039	0.0222	0.1214	0.0096	0.1588	0.2187	0.0108	0.0043	0.0134	0.0106	0.0128	0.0045	0.012	0.0151	0.1242	0.155	0.0036	0.0035	0.0108	0.0191	0.0154	0.0112	0.0162	0.0084	0.0032
13	rs9515168	110869433	0.76	0.684441169424083	0.84	0.364737902801441	0.449684339846994	0.397312342086043	0.0049	0.0037	0.0227	0.1199	0.0096	0.1566	0.2173	0.0115	0.0044	0.0135	0.0106	0.0136	0.0046	0.0122	0.0159	0.1235	0.1546	0.0035	0.0037	0.0115	0.0193	0.016	0.0114	0.0168	0.0087	0.0034
13	rs116872777	110870710	0.76	0.684441169424083	0.84	0.364737902801441	0.445740095266001	0.419002878192097	0.0046	0.0033	0.0234	0.1183	0.0093	0.1524	0.218	0.0117	0.0042	0.0139	0.011	0.014	0.0041	0.012	0.0169	0.127	0.1526	0.0036	0.0035	0.0126	0.0191	0.0164	0.0115	0.0168	0.0095	0.0037
13	rs662163	110872842	0.76	0.684441169424083	0.84	0.364737902801441	0.468682564733618	0.435176592956744	0.0045	0.0031	0.0235	0.118	0.0093	0.1504	0.2178	0.0119	0.0042	0.0142	0.0112	0.0142	0.0038	0.0119	0.0173	0.1292	0.1516	0.0036	0.0034	0.0129	0.019	0.0163	0.0115	0.0172	0.0098	0.0038
13	rs16975624	110873140	0.76	0.684441169424083	0.84	0.364737902801441	0.458953892599326	0.423588337424064	0.0045	0.0031	0.0235	0.118	0.0093	0.1504	0.2177	0.0119	0.0042	0.0142	0.0112	0.0142	0.0038	0.0119	0.0173	0.1292	0.1516	0.0036	0.0034	0.013	0.019	0.0163	0.0115	0.0172	0.0098	0.0038
13	rs675605	110873556	0.76	0.684441169424083	0.84	0.364737902801441	0.455632697563416	0.421490453415777	0.0044	0.003	0.0235	0.1183	0.0093	0.1502	0.2177	0.0119	0.0042	0.0141	0.0112	0.0141	0.0038	0.0119	0.0172	0.1296	0.1516	0.0036	0.0034	0.013	0.0191	0.0162	0.0115	0.0169	0.0098	0.0038
13	rs111696440	110876996	0.76	0.684441169424083	0.84	0.364737902801441	0.38398294937805	0.434251733237424	0.0042	0.0029	0.0237	0.1196	0.0096	0.1497	0.2169	0.0118	0.0041	0.0142	0.0111	0.0141	0.0038	0.0116	0.0173	0.1292	0.1518	0.0036	0.0035	0.0132	0.019	0.0163	0.0114	0.017	0.0097	0.0038
13	rs9515169	110877238	0.76	0.684441169424083	0.84	0.364737902801441	0.373921553439976	0.407663700213299	0.0042	0.0029	0.0237	0.1197	0.0097	0.1497	0.2168	0.0118	0.0041	0.0142	0.0111	0.0141	0.0038	0.0116	0.0173	0.1292	0.1518	0.0036	0.0035	0.0133	0.019	0.0163	0.0114	0.017	0.0097	0.0038
13	rs17593454	110878934	0.76	0.684441169424083	0.84	0.364737902801441	0.364157842441723	0.436234219458286	0.0042	0.0029	0.0237	0.12	0.0098	0.1495	0.2164	0.0118	0.0041	0.0143	0.0111	0.0141	0.0038	0.0115	0.0173	0.1293	0.1519	0.0036	0.0035	0.0134	0.019	0.0163	0.0114	0.017	0.0097	0.0038
13	rs672949	110879554	0.76	0.684441169424083	0.84	0.364737902801441	0.358523377513958	0.442594329773925	0.0042	0.0029	0.0238	0.1201	0.0099	0.1494	0.2161	0.0118	0.0041	0.0143	0.0111	0.0141	0.0038	0.0115	0.0173	0.1293	0.152	0.0036	0.0035	0.0134	0.019	0.0163	0.0114	0.017	0.0097	0.0038
13	rs1961495	110881373	0.76	0.684441169424083	0.84	0.364737902801441	0.352404065853382	0.435308758729228	0.0042	0.0028	0.0237	0.12	0.0101	0.1488	0.2152	0.0118	0.0041	0.0143	0.011	0.0141	0.0038	0.0115	0.0172	0.1294	0.1527	0.0036	0.0034	0.0137	0.0189	0.0167	0.0115	0.0171	0.0097	0.0039
13	rs111463209	110882325	0.76	0.684441169424083	0.84	0.364737902801441	0.295956784334093	0.348929055423898	0.004	0.0026	0.025	0.1209	0.0097	0.1468	0.2113	0.0117	0.0038	0.0139	0.0108	0.0138	0.0037	0.0115	0.0172	0.1331	0.154	0.0032	0.0032	0.014	0.0189	0.017	0.0117	0.0172	0.0101	0.004
13	rs505156	110882867	0.75	0.750298972197586	0.85	0.32706018639722	0.288704242191195	0.315599880819916	0.0039	0.0025	0.0258	0.1213	0.0095	0.1457	0.2091	0.0116	0.0037	0.0138	0.0107	0.0137	0.0036	0.0116	0.0172	0.1352	0.1546	0.003	0.0031	0.0141	0.0189	0.0173	0.0118	0.0173	0.0102	0.004
13	rs9555677	110883720	0.74	0.820062814253923	0.85	0.32706018639722	0.279011874651189	0.244543723288683	0.0041	0.0026	0.0269	0.1218	0.0093	0.1436	0.2052	0.0116	0.0035	0.0136	0.0105	0.0136	0.0037	0.0117	0.0172	0.1382	0.1553	0.0029	0.0033	0.0144	0.0188	0.0176	0.0119	0.0174	0.0105	0.0042
13	Affx-8960953	110884208	0.73	0.893795165105119	0.85	0.32706018639722	0.299400051786889	0.241313805565374	0.0041	0.0024	0.0271	0.1221	0.0091	0.1442	0.2051	0.0116	0.0034	0.0133	0.0104	0.0135	0.0038	0.0118	0.017	0.1387	0.1553	0.0028	0.0034	0.0142	0.0187	0.0176	0.0119	0.0172	0.0105	0.0041
13	rs1874137	110884787	0.73	0.893795165105119	0.85	0.32706018639722	0.288036683688192	0.244320530869722	0.0041	0.0024	0.0272	0.1222	0.0091	0.1444	0.2049	0.0115	0.0035	0.0131	0.0103	0.0134	0.0038	0.0119	0.0169	0.139	0.1553	0.0028	0.0035	0.0142	0.0186	0.0176	0.0118	0.0171	0.0105	0.0041
13	rs9521658	110885044	0.72	0.971554139537083	0.84	0.364737902801441	0.275045168597903	0.228969909277093	0.0041	0.0025	0.0273	0.1222	0.0091	0.1445	0.2048	0.0115	0.0035	0.0131	0.0103	0.0134	0.0039	0.0119	0.0169	0.1391	0.1553	0.0028	0.0036	0.0142	0.0186	0.0177	0.0118	0.017	0.0105	0.0041
13	rs72654165	110887334	0.71	1.05339378298732	0.84	0.364737902801441	0.314182249674149	0.220066526812829	0.0042	0.0027	0.0277	0.1228	0.0089	0.1449	0.2031	0.0111	0.0036	0.0127	0.0099	0.0133	0.0042	0.0121	0.0165	0.14	0.1567	0.0029	0.004	0.0139	0.0184	0.0175	0.0116	0.0165	0.0104	0.0041
13	rs9521660	110889618	0.7	1.1393643476553	0.84	0.364737902801441	0.310649799187652	0.200935053612401	0.0042	0.0027	0.0277	0.1228	0.0088	0.1448	0.203	0.0111	0.0036	0.0127	0.0099	0.0132	0.0042	0.012	0.0165	0.1404	0.1565	0.0029	0.0041	0.0139	0.0183	0.0175	0.0116	0.0165	0.0108	0.0041
13	rs56081954	110893548	0.7	1.1393643476553	0.84	0.364737902801441	0.317936549967042	0.230391933645373	0.0042	0.0028	0.0276	0.1227	0.0088	0.1449	0.203	0.011	0.0036	0.0127	0.0099	0.013	0.0042	0.0119	0.0164	0.1405	0.1564	0.0028	0.0041	0.0139	0.0183	0.0176	0.0116	0.0165	0.0111	0.0041
13	rs9515173	110897287	0.7	1.1393643476553	0.84	0.364737902801441	0.334011540655903	0.208200494923219	0.0042	0.0028	0.0276	0.1226	0.0088	0.1449	0.2029	0.011	0.0036	0.0127	0.0099	0.013	0.0042	0.0119	0.0164	0.1406	0.1563	0.0028	0.0041	0.0139	0.0183	0.0177	0.0116	0.0165	0.0113	0.0041
13	rs72654187	110898130	0.7	1.1393643476553	0.85	0.32706018639722	0.368589390806078	0.226678834282372	0.0042	0.0028	0.0276	0.1225	0.0088	0.1447	0.2031	0.011	0.0035	0.0127	0.01	0.0129	0.0042	0.0118	0.0164	0.1407	0.1563	0.0028	0.0042	0.0139	0.0183	0.0178	0.0115	0.0165	0.0115	0.0041
13	rs4145073	110899906	0.7	1.1393643476553	0.85	0.32706018639722	0.491810092249266	0.209578943971884	0.0042	0.0028	0.0277	0.1224	0.0088	0.1444	0.2029	0.0111	0.0035	0.0127	0.0104	0.0129	0.0043	0.0119	0.0164	0.1407	0.1562	0.0028	0.0043	0.014	0.0183	0.0178	0.0115	0.0165	0.0116	0.0041
13	rs7333277	110900793	0.69	1.22951255717774	0.84	0.364737902801441	0.562719111889762	0.248460064998204	0.0041	0.0029	0.0277	0.1216	0.0092	0.1448	0.2021	0.0113	0.0036	0.0127	0.0105	0.0132	0.0042	0.0123	0.0164	0.1407	0.1562	0.0028	0.0043	0.014	0.0184	0.018	0.0113	0.0163	0.0119	0.0041
13	rs587409	110903507	0.68	1.32388185841529	0.84	0.364737902801441	1.1343905426685	0.29931031239706	0.004	0.0028	0.0274	0.121	0.0092	0.1454	0.2001	0.0116	0.0035	0.0123	0.0107	0.013	0.0042	0.0128	0.0165	0.1407	0.1562	0.0026	0.0046	0.0139	0.019	0.0194	0.0111	0.0162	0.0124	0.004
13	rs9805608	110906641	0.68	1.32388185841529	0.84	0.364737902801441	1.57048742591141	0.423063602767457	0.004	0.0029	0.0272	0.1204	0.0094	0.1453	0.1997	0.0116	0.0035	0.0124	0.011	0.013	0.0042	0.0132	0.0162	0.1403	0.1562	0.0025	0.0047	0.0139	0.0195	0.0199	0.0113	0.0161	0.0124	0.004
13	rs78307164	110907788	0.68	1.32388185841529	0.84	0.364737902801441	1.65676110739516	0.555076423673834	0.0044	0.0029	0.0272	0.1205	0.0095	0.1448	0.1996	0.0117	0.0036	0.0126	0.0111	0.0132	0.0043	0.0133	0.0162	0.1392	0.1559	0.0026	0.0048	0.0139	0.0196	0.0202	0.0114	0.0164	0.0124	0.004
13	rs66656189	110907856	0.68	1.32388185841529	0.84	0.364737902801441	1.66342534967299	0.562826447472062	0.0044	0.0029	0.0272	0.1204	0.0095	0.1448	0.1996	0.0117	0.0036	0.0126	0.0111	0.0132	0.0043	0.0133	0.0162	0.1392	0.1558	0.0026	0.0048	0.0139	0.0196	0.0202	0.0114	0.0164	0.0125	0.004
13	rs9805362	110908284	0.67	1.42251265947232	0.84	0.364737902801441	1.88634774863243	0.60569503500225	0.0044	0.0031	0.0273	0.1204	0.0094	0.1435	0.1991	0.0117	0.0036	0.0126	0.0111	0.0136	0.004	0.0134	0.0165	0.1391	0.1557	0.0025	0.0049	0.0142	0.02	0.0204	0.0115	0.0165	0.0126	0.0039
13	rs67188524	110908418	0.67	1.42251265947232	0.84	0.364737902801441	2.3596301383509	0.589084750770878	0.0044	0.0031	0.0272	0.1204	0.0094	0.1436	0.1989	0.0117	0.0036	0.0126	0.0111	0.0137	0.0039	0.0134	0.0167	0.1386	0.1556	0.0025	0.0052	0.0143	0.0202	0.0205	0.0115	0.0164	0.0127	0.004
13	rs12583583	110908504	0.67	1.42251265947232	0.84	0.364737902801441	2.43097248278736	0.591083570513615	0.0044	0.0031	0.0273	0.1204	0.0094	0.144	0.1987	0.0117	0.0032	0.0126	0.0111	0.0137	0.0038	0.0134	0.0167	0.1384	0.1556	0.0025	0.0051	0.0144	0.0202	0.0205	0.0115	0.0164	0.0127	0.0039
13	rs11839478	110909015	0.68	1.32388185841529	0.84	0.364737902801441	2.49832436740507	0.529482328127282	0.0044	0.0031	0.0278	0.1214	0.0093	0.1426	0.1985	0.012	0.0032	0.0126	0.0109	0.0137	0.0037	0.0134	0.0171	0.1388	0.1552	0.0023	0.0051	0.0145	0.0206	0.0206	0.0113	0.0162	0.0128	0.0039
13	rs35716322	110909606	0.68	1.32388185841529	0.85	0.32706018639722	1.97532728744379	0.458332725394307	0.0042	0.0031	0.0277	0.1212	0.0093	0.1435	0.1983	0.012	0.0031	0.0125	0.0109	0.0136	0.0037	0.0134	0.017	0.138	0.1561	0.0024	0.0048	0.0146	0.0208	0.0207	0.0117	0.0159	0.0126	0.0037
13	rs58708458	110910150	0.68	1.32388185841529	0.86	0.29215087580064	1.70907629686741	0.417303152941702	0.0043	0.0033	0.0275	0.1211	0.0093	0.1436	0.1982	0.0121	0.0032	0.0128	0.0108	0.0135	0.0037	0.0133	0.0171	0.1375	0.1563	0.0026	0.0048	0.0146	0.0209	0.0206	0.0117	0.0159	0.0126	0.0037
13	rs9588128	110910450	0.68	1.32388185841529	0.86	0.29215087580064	1.66269598662753	0.45605639780911	0.0043	0.0034	0.0274	0.1211	0.0093	0.1435	0.198	0.0121	0.0033	0.0129	0.0107	0.0135	0.0038	0.0133	0.0171	0.1374	0.1564	0.0027	0.0048	0.0146	0.0209	0.0206	0.0117	0.0159	0.0126	0.0037
13	rs12430390	110912920	0.68	1.32388185841529	0.86	0.29215087580064	2.05412509571595	0.46302863424001	0.004	0.0037	0.0272	0.1209	0.0093	0.1427	0.1976	0.0121	0.0033	0.013	0.0106	0.0136	0.0037	0.0132	0.0178	0.1367	0.1558	0.0027	0.0052	0.0147	0.0214	0.021	0.012	0.016	0.0131	0.0035
13	rs497888	110916553	0.68	1.32388185841529	0.86	0.29215087580064	3.20068341823278	0.532682557534753	0.0039	0.0041	0.0271	0.1209	0.0095	0.1421	0.1965	0.012	0.0035	0.0134	0.0106	0.0137	0.0037	0.0135	0.0189	0.1357	0.1544	0.0028	0.0056	0.0149	0.021	0.0215	0.0122	0.0164	0.0134	0.0033
13	rs12873154	110920852	0.68	1.32388185841529	0.82	0.448736318624531	2.92778011892849	0.483837775174614	0.0039	0.0042	0.0271	0.1213	0.0095	0.1423	0.1962	0.0119	0.0036	0.0136	0.0106	0.0136	0.0037	0.0136	0.0193	0.1349	0.1543	0.003	0.0056	0.0149	0.021	0.0213	0.0124	0.0167	0.0134	0.0032
13	rs547695	110927980	0.68	1.32388185841529	0.81	0.49521423796015	2.9272794991431	0.548895442733835	0.0039	0.0043	0.0271	0.1215	0.0095	0.1423	0.1958	0.012	0.0036	0.0137	0.0107	0.0135	0.0037	0.0137	0.0195	0.1342	0.154	0.0032	0.0055	0.015	0.0209	0.0211	0.0125	0.0167	0.0135	0.0031
13	rs599483	110930364	0.68	1.32388185841529	0.81	0.49521423796015	2.64443198623029	0.565085922672098	0.004	0.0043	0.027	0.1217	0.0097	0.1427	0.1954	0.0122	0.0035	0.0139	0.0109	0.0135	0.0037	0.0138	0.0197	0.1334	0.1534	0.0033	0.0054	0.0151	0.0209	0.0209	0.0126	0.0167	0.0137	0.0031
13	rs7987982	110931311	0.68	1.32388185841529	0.81	0.49521423796015	2.61679748515061	0.544830955218576	0.0039	0.0044	0.0265	0.1218	0.0097	0.1425	0.1954	0.0124	0.0035	0.0141	0.0109	0.0138	0.0038	0.0142	0.0197	0.1335	0.1531	0.0034	0.0055	0.0152	0.021	0.0209	0.0128	0.0161	0.0135	0.0031
13	rs61964261	110937046	0.68	1.32388185841529	0.81	0.49521423796015	2.17558788339238	0.596803402320768	0.0037	0.0046	0.0262	0.1216	0.0102	0.142	0.1946	0.0128	0.0036	0.0144	0.0108	0.014	0.0038	0.0145	0.0201	0.1319	0.1532	0.0037	0.0054	0.0155	0.0211	0.0205	0.0129	0.0164	0.0136	0.0031
13	rs66500342	110937565	0.68	1.32388185841529	0.81	0.49521423796015	2.15837283544224	0.600098255123562	0.0037	0.0046	0.0262	0.1216	0.0102	0.142	0.1946	0.0128	0.0036	0.0144	0.0108	0.014	0.0038	0.0145	0.0201	0.1318	0.1532	0.0037	0.0054	0.0156	0.0211	0.0205	0.0129	0.0164	0.0136	0.0031
13	rs78433414	110938374	0.68	1.32388185841529	0.81	0.49521423796015	2.12906261224244	0.617358330782696	0.0037	0.0046	0.0262	0.1216	0.0102	0.1419	0.1944	0.0129	0.0037	0.0145	0.0107	0.0141	0.0038	0.0146	0.0202	0.1315	0.1531	0.0037	0.0054	0.0156	0.0212	0.0204	0.0129	0.0165	0.0137	0.0031
13	rs60232894	110941530	0.68	1.32388185841529	0.81	0.49521423796015	1.98307205494276	0.674819158839814	0.0036	0.0047	0.0261	0.1212	0.0103	0.1411	0.194	0.0133	0.0037	0.0146	0.0108	0.0144	0.0041	0.0147	0.0205	0.1306	0.1528	0.0038	0.0054	0.0158	0.0214	0.0204	0.0131	0.0168	0.0139	0.0032
13	rs9555682	110941977	0.68	1.32388185841529	0.81	0.49521423796015	2.0521090701871	0.710533211864037	0.0036	0.0047	0.0261	0.1212	0.0103	0.141	0.1938	0.0133	0.0037	0.0146	0.0108	0.0144	0.0041	0.0147	0.0205	0.1305	0.1528	0.0039	0.0054	0.0159	0.0215	0.0204	0.0131	0.0169	0.0139	0.0032
13	rs1411040	110943921	0.68	1.32388185841529	0.8	0.544775224122235	1.84459739017711	0.688995674275646	0.0036	0.0049	0.026	0.121	0.0103	0.1414	0.193	0.0134	0.0038	0.0147	0.0108	0.0146	0.0042	0.0147	0.0208	0.1304	0.1523	0.0039	0.0054	0.0161	0.0216	0.0201	0.0132	0.0168	0.014	0.0032
13	rs2029765	110951719	0.68	1.32388185841529	0.79	0.597486775499064	1.81819620733297	0.822185534396143	0.0037	0.0052	0.0252	0.12	0.0104	0.1414	0.1905	0.0139	0.0039	0.0148	0.0108	0.0153	0.0042	0.0147	0.0219	0.1288	0.1506	0.0041	0.0054	0.0169	0.0221	0.0209	0.0132	0.0181	0.0145	0.0035
13	rs6492255	110953717	0.66	1.52544255352631	0.79	0.597486775499064	2.62442446090859	1.13094328883832	0.0041	0.0057	0.0251	0.1176	0.0102	0.1403	0.1834	0.0147	0.0043	0.0155	0.0109	0.0168	0.005	0.0146	0.0242	0.1268	0.1467	0.0047	0.0059	0.0187	0.0231	0.0224	0.013	0.0205	0.0156	0.0041
13	rs6492256	110953791	0.66	1.52544255352631	0.79	0.597486775499064	2.69422536789882	1.25609702013484	0.0041	0.0057	0.0251	0.1175	0.0102	0.1402	0.1831	0.0148	0.0043	0.0155	0.0109	0.017	0.0052	0.0146	0.0243	0.1267	0.1464	0.0047	0.0059	0.0188	0.0231	0.0224	0.013	0.0206	0.0156	0.0041
13	rs12431029	110953848	0.66	1.52544255352631	0.79	0.597486775499064	1.6853587760531	1.20638603132157	0.0041	0.0057	0.0254	0.1175	0.0102	0.1399	0.1829	0.0147	0.0043	0.0154	0.0109	0.0171	0.0053	0.0149	0.0247	0.1269	0.1461	0.0047	0.0051	0.0189	0.0231	0.0225	0.013	0.0207	0.0157	0.0041
13	rs57225762	110954169	0.66	1.52544255352631	0.8	0.544775224122235	1.55174437733584	1.13569402797124	0.0042	0.0058	0.0247	0.1175	0.01	0.1403	0.1808	0.0151	0.0041	0.015	0.0106	0.0174	0.0053	0.0146	0.025	0.1269	0.146	0.0051	0.005	0.0197	0.0237	0.0228	0.013	0.0213	0.0157	0.0041
13	rs9515183	110954486	0.66	1.52544255352631	0.8	0.544775224122235	1.66280017441275	1.14044838475036	0.0042	0.0058	0.0244	0.1175	0.0099	0.1408	0.1797	0.0155	0.0041	0.0145	0.0104	0.0175	0.0054	0.0146	0.0252	0.127	0.1463	0.0052	0.0048	0.0202	0.0239	0.0229	0.0132	0.021	0.016	0.0041
13	rs56313459	110955175	0.65	1.63270652839539	0.8	0.544775224122235	1.90532109676694	1.19413784710491	0.0043	0.0057	0.024	0.1166	0.01	0.1404	0.1789	0.0159	0.0039	0.0144	0.0103	0.0179	0.0054	0.0146	0.0253	0.1272	0.1461	0.0053	0.0047	0.0207	0.0239	0.0237	0.0132	0.0211	0.0163	0.0041
13	rs56031211	110955270	0.65	1.63270652839539	0.8	0.544775224122235	1.93972302528781	1.21301585665739	0.0043	0.0057	0.024	0.1166	0.01	0.1404	0.1789	0.0159	0.0039	0.0144	0.0103	0.0179	0.0054	0.0146	0.0253	0.1272	0.1461	0.0053	0.0047	0.0208	0.0239	0.0237	0.0132	0.0211	0.0163	0.0041
13	rs12858728	110955722	0.65	1.63270652839539	0.8	0.544775224122235	2.04942205798445	1.23660311519385	0.0043	0.0057	0.0242	0.1164	0.01	0.1404	0.1786	0.016	0.0039	0.0143	0.0103	0.0179	0.0055	0.0146	0.0253	0.1274	0.1459	0.0053	0.0047	0.0208	0.0239	0.0237	0.0132	0.0211	0.0166	0.0041
13	rs2131940	110956393	0.65	1.63270652839539	0.8	0.544775224122235	2.0475194647393	1.24226253451774	0.0043	0.0057	0.0241	0.1162	0.0101	0.1404	0.1785	0.016	0.0039	0.0142	0.0102	0.018	0.0056	0.0146	0.0253	0.1274	0.1458	0.0053	0.0047	0.0209	0.0239	0.0238	0.0132	0.0212	0.0166	0.0041
13	rs4773144	110960712	0.66	1.52544255352631	0.8	0.544775224122235	2.04047379714444	1.23676950428953	0.0043	0.0058	0.0239	0.115	0.0102	0.141	0.1782	0.0161	0.0037	0.0139	0.0102	0.0182	0.0058	0.0146	0.0254	0.1276	0.146	0.0052	0.0046	0.021	0.0236	0.0239	0.0131	0.0215	0.0171	0.0042
13	rs3809346	110960943	0.66	1.52544255352631	0.8	0.544775224122235	2.14574655875816	1.23726869503547	0.0044	0.0057	0.0239	0.1149	0.0102	0.141	0.1783	0.0161	0.004	0.014	0.0102	0.0181	0.0058	0.0146	0.0255	0.1275	0.1449	0.0049	0.0046	0.021	0.0237	0.0243	0.0133	0.0216	0.0172	0.0042
13	rs6492259	110961184	0.66	1.52544255352631	0.8	0.544775224122235	2.00725643373983	1.19198843221286	0.0044	0.0057	0.0239	0.1148	0.0102	0.1409	0.1782	0.0161	0.004	0.0139	0.0102	0.0181	0.0058	0.0146	0.0255	0.1275	0.1447	0.0049	0.0046	0.021	0.0237	0.0244	0.0133	0.0216	0.0172	0.0042
13	rs7334306	110962520	0.65	1.63270652839539	0.8	0.544775224122235	3.02726863122847	1.49113269247115	0.0045	0.0059	0.0224	0.1146	0.0105	0.1398	0.1758	0.0162	0.0039	0.0133	0.0107	0.0186	0.0064	0.0147	0.0255	0.1283	0.1413	0.0056	0.0044	0.0219	0.0244	0.0271	0.0138	0.0222	0.0173	0.0044
13	rs9559766	110962689	0.65	1.63270652839539	0.8	0.544775224122235	3.00504818421529	1.44797371385071	0.0045	0.006	0.0222	0.1149	0.0105	0.14	0.1753	0.0164	0.0039	0.0132	0.0108	0.0186	0.0066	0.0147	0.0256	0.1279	0.1409	0.0056	0.0043	0.0218	0.0245	0.0276	0.014	0.0224	0.0172	0.0044
13	rs7998749	110962959	0.65	1.63270652839539	0.8	0.544775224122235	3.50513856241709	1.6158701889112	0.0046	0.006	0.0222	0.1142	0.0105	0.1402	0.1752	0.0168	0.0039	0.0131	0.011	0.0188	0.0069	0.0147	0.0258	0.1265	0.1407	0.0054	0.004	0.0222	0.0247	0.0279	0.0142	0.0226	0.0173	0.0044
13	rs4773145	110963031	0.65	1.63270652839539	0.81	0.49521423796015	3.77601077298206	1.6898268501895	0.0045	0.006	0.022	0.1148	0.0105	0.1402	0.1753	0.0168	0.0038	0.013	0.0112	0.0185	0.0069	0.0149	0.0255	0.1257	0.1411	0.0053	0.0039	0.0224	0.0248	0.0278	0.0142	0.0228	0.0174	0.0044
13	rs57487472	110963631	0.66	1.52544255352631	0.81	0.49521423796015	5.22175946980169	1.76374150506246	0.0045	0.0061	0.0209	0.1176	0.0106	0.141	0.1737	0.0173	0.0037	0.0122	0.0112	0.0186	0.0071	0.014	0.0256	0.1242	0.1425	0.005	0.0029	0.023	0.0247	0.0287	0.0145	0.0224	0.0177	0.0043
13	rs78256702	110963676	0.66	1.52544255352631	0.81	0.49521423796015	5.2798924219536	1.86471383938264	0.0044	0.006	0.0208	0.1169	0.0105	0.1415	0.1735	0.0174	0.0036	0.0124	0.0113	0.0187	0.0071	0.0141	0.0257	0.1237	0.1426	0.005	0.0028	0.0231	0.0251	0.0285	0.0144	0.0225	0.0178	0.0043
13	rs7319030	110964130	0.66	1.52544255352631	0.8	0.544775224122235	5.05826689948386	1.38600023526399	0.0043	0.0058	0.0204	0.116	0.0105	0.1423	0.1743	0.0177	0.0035	0.0123	0.0109	0.0186	0.0069	0.0141	0.026	0.1224	0.1445	0.0048	0.0026	0.0229	0.0253	0.0287	0.0144	0.0225	0.0178	0.0042
13	rs11616361	110964421	0.66	1.52544255352631	0.8	0.544775224122235	4.77172949371689	1.28803299990332	0.0041	0.0057	0.0204	0.1162	0.0103	0.1436	0.1747	0.0176	0.0034	0.0123	0.0106	0.0188	0.0068	0.0142	0.0258	0.122	0.1451	0.0047	0.0026	0.0226	0.0248	0.0289	0.0142	0.0225	0.0176	0.0041
13	rs7988493	110964646	0.66	1.52544255352631	0.8	0.544775224122235	4.65247462774973	1.20423272157999	0.0041	0.0056	0.0205	0.1162	0.0102	0.1446	0.1754	0.0174	0.0033	0.0124	0.0105	0.0188	0.0067	0.0142	0.0258	0.1215	0.1451	0.0047	0.0025	0.0225	0.0244	0.029	0.0142	0.0225	0.0174	0.004
13	rs7324593	110964817	0.66	1.52544255352631	0.8	0.544775224122235	4.361428580336	1.14471397347066	0.0041	0.0056	0.0205	0.1163	0.0102	0.1451	0.1753	0.0174	0.0033	0.0124	0.0104	0.0189	0.0066	0.0141	0.0259	0.1207	0.1453	0.0049	0.0025	0.0224	0.0247	0.0291	0.0141	0.0226	0.0173	0.004
13	rs9583484	110966349	0.67	1.42251265947232	0.79	0.597486775499064	3.42437465353258	0.943137565131002	0.0037	0.0057	0.0208	0.1163	0.0106	0.1483	0.1755	0.0172	0.0033	0.0126	0.0099	0.0193	0.0057	0.0134	0.0266	0.1175	0.146	0.0045	0.0025	0.0218	0.0246	0.0297	0.0141	0.0232	0.0166	0.0038
13	rs73619293	110966788	0.67	1.42251265947232	0.79	0.597486775499064	3.3704328812197	1.00859106264655	0.0037	0.0058	0.0208	0.1164	0.0107	0.1488	0.1755	0.0172	0.0033	0.0126	0.0098	0.0194	0.0055	0.0134	0.0267	0.1169	0.1462	0.0045	0.0025	0.0217	0.0245	0.0297	0.0141	0.0232	0.0165	0.0038
13	rs12428456	110968070	0.68	1.32388185841529	0.79	0.597486775499064	2.89566664226646	0.842698221002554	0.0036	0.0059	0.0209	0.1165	0.0106	0.1503	0.1755	0.0173	0.0032	0.0126	0.0096	0.0195	0.0053	0.0134	0.0261	0.1165	0.1469	0.0045	0.0027	0.0217	0.0247	0.0296	0.0139	0.0232	0.0156	0.0037
13	rs7335264	110970267	0.68	1.32388185841529	0.79	0.597486775499064	2.72320733063516	0.722030281366403	0.0035	0.0061	0.0212	0.1171	0.0106	0.1516	0.1753	0.0174	0.0031	0.0125	0.0095	0.0201	0.0047	0.0135	0.0254	0.1144	0.1485	0.0044	0.003	0.0218	0.0245	0.0298	0.0138	0.0226	0.0153	0.0035
13	rs116878976	110970972	0.68	1.32388185841529	0.79	0.597486775499064	2.63654469556374	0.654266454458388	0.0035	0.0062	0.0213	0.1179	0.0105	0.1518	0.175	0.0174	0.0031	0.0126	0.0094	0.0205	0.0046	0.0135	0.0253	0.1133	0.1491	0.0044	0.003	0.0219	0.0246	0.0297	0.0136	0.0224	0.0151	0.0034
13	rs4773156	110971125	0.68	1.32388185841529	0.79	0.597486775499064	2.69349286633318	0.650173510988834	0.0034	0.0062	0.0213	0.1181	0.0105	0.1519	0.175	0.0174	0.0031	0.0127	0.0094	0.0206	0.0046	0.0135	0.0253	0.1131	0.1493	0.0043	0.003	0.0219	0.0246	0.0297	0.0136	0.0223	0.0151	0.0033
13	rs78683487	110971565	0.68	1.32388185841529	0.78	0.653412240020304	2.59250931563607	0.644774103895709	0.0034	0.0062	0.0214	0.1184	0.0105	0.1521	0.1753	0.0174	0.003	0.0128	0.0093	0.0207	0.0046	0.0135	0.0252	0.1125	0.1493	0.0042	0.003	0.022	0.0247	0.0296	0.0135	0.0222	0.015	0.0033
13	rs72655752	110974330	0.69	1.22951255717774	0.78	0.653412240020304	2.58973450575039	0.661443308745948	0.0034	0.0063	0.0215	0.1188	0.0105	0.1525	0.1757	0.0173	0.0029	0.0129	0.0094	0.0209	0.0046	0.0135	0.0251	0.1115	0.1492	0.0038	0.003	0.0221	0.0248	0.0295	0.0135	0.0221	0.0149	0.0033
13	rs12584664	110976495	0.69	1.22951255717774	0.78	0.653412240020304	2.62951288102026	0.723376765006574	0.0034	0.0064	0.0216	0.119	0.0104	0.1523	0.1757	0.0173	0.0029	0.013	0.0093	0.021	0.0045	0.0134	0.0251	0.1112	0.1495	0.0038	0.003	0.0222	0.025	0.0294	0.0135	0.0221	0.0147	0.0033
13	rs35488904	110977389	0.69	1.22951255717774	0.78	0.653412240020304	2.52916042699899	0.649297224047497	0.0034	0.0064	0.0216	0.1191	0.0104	0.1524	0.1758	0.0172	0.0029	0.013	0.0093	0.021	0.0045	0.0134	0.025	0.111	0.1497	0.0038	0.003	0.0222	0.025	0.0294	0.0134	0.0221	0.0147	0.0033
13	rs114949356	110977842	0.69	1.22951255717774	0.78	0.653412240020304	2.53335263841938	0.645211504966924	0.0034	0.0064	0.0216	0.119	0.0104	0.1525	0.176	0.0172	0.0029	0.013	0.0093	0.021	0.0045	0.0133	0.0249	0.1108	0.1499	0.0038	0.003	0.0222	0.0249	0.0294	0.0134	0.022	0.0146	0.0033
13	rs75819221	110979948	0.69	1.22951255717774	0.78	0.653412240020304	2.58045157336728	0.620824184896765	0.0034	0.0064	0.0216	0.1194	0.0103	0.1529	0.1764	0.0172	0.0028	0.0129	0.0093	0.0211	0.0045	0.0132	0.0246	0.1103	0.1505	0.0037	0.003	0.0224	0.0249	0.0294	0.0134	0.0219	0.0144	0.0033
13	rs7989565	110982357	0.7	1.1393643476553	0.78	0.653412240020304	2.35002826359336	0.523512244756968	0.0033	0.0063	0.0218	0.1205	0.0101	0.1541	0.1773	0.0171	0.0027	0.0129	0.0093	0.0212	0.0041	0.0129	0.024	0.1102	0.1504	0.0036	0.0029	0.0221	0.025	0.0291	0.0133	0.0216	0.014	0.0032
13	rs61964293	110982405	0.7	1.1393643476553	0.77	0.712611004068267	2.34324420061309	0.523650891248336	0.0033	0.0063	0.0218	0.1205	0.01	0.1541	0.1773	0.0171	0.0027	0.0129	0.0093	0.0212	0.0041	0.0129	0.0239	0.1102	0.1504	0.0036	0.0029	0.0221	0.025	0.0291	0.0133	0.0215	0.014	0.0032
13	rs11616769	110983598	0.71	1.05339378298732	0.77	0.712611004068267	1.87666801275581	0.374928173679693	0.0032	0.0063	0.0225	0.1232	0.0096	0.1579	0.1799	0.017	0.0026	0.0128	0.0092	0.0217	0.0034	0.0121	0.022	0.1094	0.1498	0.0034	0.0026	0.0213	0.0254	0.0281	0.0133	0.0204	0.0128	0.0029
13	rs9588139	110983707	0.71	1.05339378298732	0.77	0.712611004068267	1.86613756005449	0.368726076957863	0.0032	0.0063	0.0225	0.1234	0.0096	0.1585	0.1801	0.017	0.0026	0.0128	0.0091	0.0217	0.0034	0.012	0.0219	0.1093	0.1496	0.0034	0.0026	0.0212	0.0255	0.028	0.0133	0.0203	0.0128	0.0028
13	rs9588141	110983938	0.71	1.05339378298732	0.77	0.712611004068267	1.94676039409415	0.341617247067015	0.0031	0.0062	0.0221	0.1246	0.0095	0.1586	0.1807	0.017	0.0026	0.0129	0.009	0.0218	0.0029	0.0118	0.0215	0.1094	0.15	0.0034	0.0025	0.021	0.0258	0.0279	0.0133	0.02	0.0127	0.0028
13	rs2131941	110984039	0.71	1.05339378298732	0.77	0.712611004068267	1.9391735932993	0.337547162062978	0.0031	0.0062	0.022	0.1241	0.0095	0.1595	0.1811	0.017	0.0025	0.013	0.009	0.0217	0.0029	0.0118	0.0213	0.1094	0.1496	0.0034	0.0025	0.021	0.0263	0.0278	0.0133	0.0199	0.0124	0.0027
13	rs61964294	110984301	0.71	1.05339378298732	0.77	0.712611004068267	1.87471237933671	0.315479169740318	0.0031	0.0061	0.0221	0.1243	0.0095	0.1599	0.1824	0.0169	0.0024	0.0129	0.0089	0.0213	0.0029	0.0116	0.021	0.1083	0.1511	0.0033	0.0025	0.0211	0.0263	0.0277	0.0131	0.0196	0.0122	0.0025
13	rs9521699	110984609	0.71	1.05339378298732	0.77	0.712611004068267	1.81884120143071	0.298004120633286	0.0031	0.006	0.0223	0.1253	0.0099	0.1606	0.1834	0.0165	0.0021	0.0127	0.0089	0.021	0.0029	0.0112	0.0204	0.1077	0.1522	0.0031	0.0024	0.0212	0.0263	0.0276	0.0129	0.0193	0.0118	0.0023
13	rs7317178	110984829	0.71	1.05339378298732	0.77	0.712611004068267	1.76376802968448	0.283517072647608	0.0031	0.0059	0.0224	0.1256	0.0099	0.1609	0.1837	0.0164	0.0021	0.0128	0.0088	0.0207	0.0029	0.011	0.0203	0.1074	0.1526	0.0031	0.0024	0.0212	0.0264	0.0276	0.0127	0.0192	0.0117	0.0023
13	rs7317004	110984833	0.71	1.05339378298732	0.77	0.712611004068267	1.76281081508558	0.282816026903884	0.0031	0.0059	0.0224	0.1256	0.0099	0.1609	0.1837	0.0164	0.0021	0.0128	0.0088	0.0207	0.0029	0.011	0.0203	0.1074	0.1526	0.0031	0.0024	0.0212	0.0264	0.0276	0.0127	0.0192	0.0117	0.0023
13	rs9559771	110985222	0.71	1.05339378298732	0.77	0.712611004068267	1.7132862158691	0.296936699435065	0.0031	0.0059	0.0226	0.1259	0.0098	0.1609	0.1839	0.0164	0.002	0.0128	0.0088	0.0206	0.0029	0.011	0.0202	0.1072	0.1528	0.003	0.0024	0.0212	0.0265	0.0275	0.0126	0.0192	0.0117	0.0022
13	rs1556123	110988416	0.73	0.893795165105119	0.77	0.712611004068267	1.068628590527	0.242426021465358	0.003	0.0055	0.0226	0.1309	0.0095	0.1626	0.1841	0.0154	0.0015	0.0128	0.0085	0.0197	0.0027	0.01	0.0192	0.1103	0.1548	0.0024	0.002	0.02	0.0269	0.0261	0.0118	0.0181	0.0115	0.0017
13	rs61964323	110990260	0.74	0.820062814253923	0.77	0.712611004068267	0.769049182928149	0.263291458474518	0.0028	0.0049	0.0228	0.1352	0.0093	0.1643	0.1833	0.0146	0.001	0.0128	0.0084	0.019	0.0025	0.0092	0.0188	0.1118	0.1566	0.0018	0.0015	0.0192	0.0272	0.0252	0.0111	0.0173	0.0113	0.0013
13	rs117505015	110990833	0.74	0.820062814253923	0.77	0.712611004068267	0.731211459087041	0.270864990982029	0.0029	0.0047	0.0228	0.1364	0.0093	0.1648	0.1831	0.0144	8e-04	0.0128	0.0084	0.0188	0.0024	0.009	0.0187	0.1123	0.1572	0.0017	0.0014	0.0189	0.0273	0.0249	0.0109	0.017	0.0112	0.0012
13	rs1556124	110991189	0.74	0.820062814253923	0.77	0.712611004068267	0.688429249164041	0.264091538497001	0.0029	0.0046	0.0228	0.1372	0.0092	0.1651	0.1829	0.0142	8e-04	0.0128	0.0083	0.0189	0.0024	0.0089	0.0186	0.1125	0.1575	0.0016	0.0013	0.0188	0.0274	0.0247	0.0108	0.0169	0.0112	0.0011
13	rs7335876	110993190	0.74	0.820062814253923	0.77	0.712611004068267	0.633497688554613	0.22864215522869	0.0029	0.0046	0.0228	0.1389	0.0092	0.1644	0.1827	0.0142	7e-04	0.0127	0.0084	0.0188	0.0024	0.0088	0.0184	0.1129	0.158	0.0015	0.0012	0.0187	0.0274	0.0246	0.0108	0.0167	0.0109	0.001
13	rs9559773	110995767	0.74	0.820062814253923	0.77	0.712611004068267	0.633568141058431	0.183612949130593	0.0029	0.0047	0.0229	0.1398	0.0091	0.1645	0.1824	0.0141	7e-04	0.0126	0.0084	0.0188	0.0024	0.0088	0.0182	0.1135	0.1581	0.0015	0.0012	0.0185	0.0272	0.0244	0.0107	0.0166	0.0109	0.001
13	rs4771665	110998963	0.74	0.820062814253923	0.77	0.712611004068267	0.636671588554156	0.157404973625127	0.0029	0.0047	0.0228	0.1402	0.0091	0.1646	0.1826	0.014	7e-04	0.0125	0.0084	0.0186	0.0024	0.0088	0.0182	0.1137	0.1584	0.0015	0.0012	0.0185	0.027	0.0243	0.0105	0.0164	0.0108	0.001
13	rs9559775	111002576	0.74	0.820062814253923	0.77	0.712611004068267	0.717593277519693	0.134478707728928	0.0033	0.0046	0.0221	0.1416	0.0092	0.1654	0.1853	0.0133	5e-04	0.0121	0.0086	0.0177	0.0022	0.0085	0.0175	0.1142	0.1595	0.0014	9e-04	0.0182	0.0271	0.0239	0.0099	0.0159	0.0105	8e-04
13	rs9301447	111004118	0.74	0.820062814253923	0.77	0.712611004068267	0.81479227153607	0.123561772776244	0.0035	0.0045	0.0217	0.142	0.0091	0.1659	0.186	0.0132	5e-04	0.0119	0.0086	0.0175	0.0022	0.0083	0.0173	0.1145	0.1597	0.0013	8e-04	0.0181	0.0271	0.0239	0.0097	0.0159	0.0104	8e-04
13	rs140362666	111004925	0.74	0.820062814253923	0.77	0.712611004068267	0.858523795018554	0.117627900970223	0.0035	0.0045	0.0215	0.1418	0.0091	0.1662	0.1864	0.0131	5e-04	0.0118	0.0085	0.0175	0.0022	0.0083	0.0172	0.1143	0.1598	0.0013	8e-04	0.018	0.027	0.0241	0.0096	0.016	0.0104	8e-04
13	rs117331874	111005704	0.74	0.820062814253923	0.77	0.712611004068267	0.886991225228477	0.113165088611038	0.0035	0.0044	0.0213	0.1413	0.0091	0.1662	0.1867	0.013	5e-04	0.0118	0.0085	0.0174	0.0022	0.0082	0.0175	0.1143	0.1601	0.0011	8e-04	0.0179	0.027	0.0242	0.0096	0.0162	0.0104	8e-04
13	rs10161783	111009055	0.74	0.820062814253923	0.77	0.712611004068267	0.964628149547375	0.116506062240943	0.0036	0.0044	0.0212	0.141	0.0092	0.1664	0.1871	0.013	5e-04	0.0118	0.0085	0.0174	0.0022	0.0082	0.0175	0.1143	0.1604	0.001	8e-04	0.0178	0.027	0.0243	0.0095	0.0163	0.0103	8e-04
13	rs4773166	111012039	0.74	0.820062814253923	0.77	0.712611004068267	1.12456636505889	0.13194296061607	0.0036	0.0043	0.0211	0.1411	0.0091	0.1668	0.1872	0.013	5e-04	0.0118	0.0085	0.0171	0.0022	0.0082	0.0173	0.1147	0.1608	9e-04	8e-04	0.0178	0.0268	0.0243	0.0096	0.0162	0.0103	5e-04
13	rs12867262	111014433	0.74	0.820062814253923	0.76	0.775138689739853	1.0842791669524	0.114959484431824	0.0036	0.0043	0.021	0.1414	0.0089	0.168	0.1877	0.0128	5e-04	0.0117	0.0084	0.017	0.0021	0.0081	0.0168	0.115	0.1604	9e-04	8e-04	0.0178	0.0267	0.0243	0.0093	0.0163	0.0101	5e-04
13	rs117757370	111018500	0.73	0.893795165105119	0.75	0.841047356078831	1.04764111957184	0.0928102413638975	0.0035	0.0042	0.0212	0.1414	0.0088	0.1693	0.1885	0.0126	5e-04	0.0116	0.0082	0.0168	0.002	0.0078	0.0164	0.1153	0.1599	9e-04	0.0012	0.0178	0.0264	0.0241	0.0092	0.0164	0.0099	5e-04
13	rs1888004	111019895	0.73	0.893795165105119	0.75	0.841047356078831	1.07905218488238	0.0922587702781555	0.0035	0.0042	0.0213	0.1414	0.0088	0.1694	0.1886	0.0126	5e-04	0.0116	0.0082	0.0168	0.002	0.0078	0.0164	0.1153	0.1599	9e-04	0.0012	0.0179	0.0264	0.0241	0.0092	0.0164	0.0099	5e-04
13	rs9588148	111021081	0.73	0.893795165105119	0.75	0.841047356078831	1.07604461859159	0.0924162006216931	0.0035	0.0042	0.0213	0.1414	0.0088	0.1694	0.1886	0.0126	5e-04	0.0116	0.0082	0.0168	0.002	0.0078	0.0164	0.1154	0.1599	9e-04	0.0012	0.0178	0.0265	0.0241	0.0091	0.0164	0.0099	5e-04
13	rs9521723	111021847	0.73	0.893795165105119	0.75	0.841047356078831	1.06704211912067	0.0919442287562431	0.0035	0.0042	0.0213	0.1414	0.0088	0.1694	0.1886	0.0126	5e-04	0.0116	0.0082	0.0168	0.002	0.0078	0.0164	0.1154	0.1599	9e-04	0.0012	0.0178	0.0265	0.0241	0.0091	0.0164	0.0099	5e-04
13	rs7319311	111030578	0.73	0.893795165105119	0.75	0.841047356078831	0.859248814495976	0.0832365891098821	0.0035	0.0042	0.0214	0.1415	0.0087	0.1695	0.1888	0.0127	5e-04	0.0117	0.0082	0.0167	0.0021	0.0078	0.0165	0.1153	0.1594	0.001	0.0012	0.0177	0.0267	0.0237	0.009	0.0167	0.0098	6e-04
13	rs114483912	111031114	0.73	0.893795165105119	0.75	0.841047356078831	0.834426127446707	0.084980754784386	0.0035	0.0042	0.0214	0.1416	0.0087	0.1695	0.1887	0.0127	5e-04	0.0117	0.0082	0.0167	0.0021	0.0077	0.0165	0.1153	0.1595	0.001	0.0012	0.0177	0.0267	0.0237	0.009	0.0167	0.0097	6e-04
13	rs9521732	111033821	0.74	0.820062814253923	0.75	0.841047356078831	0.711791653606592	0.0858200580892257	0.0036	0.0039	0.0214	0.1422	0.0087	0.1694	0.1884	0.0126	6e-04	0.0117	0.0082	0.0164	0.002	0.0076	0.0164	0.1153	0.1601	0.001	0.0012	0.0176	0.0268	0.0235	0.0089	0.0167	0.0097	7e-04
13	rs113696651	111040103	0.74	0.820062814253923	0.74	0.910385700718773	0.588874317928382	0.0768454116707442	0.0035	0.0039	0.0214	0.1424	0.0088	0.1694	0.1888	0.0125	6e-04	0.0117	0.0081	0.0163	0.002	0.0076	0.0164	0.1151	0.1603	0.001	0.0012	0.0175	0.0266	0.0232	0.0088	0.0167	0.0096	7e-04
13	rs61963200	111046413	0.74	0.820062814253923	0.74	0.910385700718773	0.474690477025108	0.0716562263313227	0.0035	0.0039	0.0214	0.1428	0.009	0.1694	0.1894	0.0124	7e-04	0.0117	0.008	0.0162	0.0019	0.0076	0.0163	0.1149	0.1606	0.0011	0.0012	0.0174	0.0264	0.0229	0.0087	0.0167	0.0096	8e-04
13	rs61445463	111048402	0.74	0.820062814253923	0.74	0.910385700718773	0.448188297976998	0.0667559690699651	0.0035	0.0039	0.0214	0.143	0.0089	0.1695	0.1895	0.0123	7e-04	0.0117	0.008	0.0165	0.0019	0.0076	0.0163	0.1147	0.1606	0.0011	0.0012	0.0173	0.0264	0.0228	0.0086	0.0167	0.0095	8e-04
13	rs9515203	111049623	0.74	0.820062814253923	0.75	0.841047356078831	0.419478571824944	0.0634800449719103	0.0035	0.0039	0.0214	0.1432	0.0089	0.1696	0.1898	0.0122	7e-04	0.0117	0.0079	0.0164	0.002	0.0076	0.0162	0.1147	0.1607	0.0011	0.0012	0.0173	0.0263	0.0227	0.0086	0.0167	0.0095	8e-04
13	rs7318742	111060369	0.75	0.750298972197586	0.75	0.841047356078831	0.3239414357287	0.05739727393325	0.0035	0.0038	0.0214	0.1439	0.0089	0.1704	0.191	0.0121	7e-04	0.0117	0.0077	0.016	0.0021	0.0075	0.0162	0.114	0.1605	0.0011	0.0012	0.017	0.0262	0.022	0.0084	0.0166	0.0095	9e-04
13	rs35166119	111065472	0.75	0.750298972197586	0.75	0.841047356078831	0.226651954680598	0.0549615158225344	0.0034	0.0038	0.0214	0.1447	0.009	0.1714	0.192	0.012	7e-04	0.012	0.0076	0.0155	0.0024	0.0075	0.0162	0.1136	0.1599	0.001	0.0013	0.0168	0.026	0.0211	0.0084	0.0162	0.0097	0.001
13	rs12585289	111067420	0.75	0.750298972197586	0.75	0.841047356078831	0.261696940588397	0.0566231882187791	0.0034	0.0038	0.0215	0.1451	0.0091	0.1717	0.1924	0.0119	8e-04	0.0122	0.0076	0.0153	0.0028	0.0075	0.0159	0.1134	0.1595	0.001	0.0014	0.0167	0.026	0.0206	0.0084	0.016	0.0099	0.001
13	rs11618413	111067927	0.75	0.750298972197586	0.76	0.775138689739853	0.26752404755298	0.0598781317127712	0.0034	0.0038	0.0213	0.145	0.0091	0.1722	0.1923	0.0119	9e-04	0.0122	0.0076	0.0152	0.0028	0.0075	0.0159	0.1134	0.1595	0.001	0.0014	0.0166	0.026	0.0205	0.0084	0.0159	0.01	0.001
13	rs117518007	111067942	0.75	0.750298972197586	0.76	0.775138689739853	0.277188061031167	0.0570096677885933	0.0034	0.0038	0.0213	0.1453	0.0091	0.1722	0.1923	0.0116	9e-04	0.0122	0.0076	0.0152	0.0028	0.0075	0.0159	0.1134	0.1595	0.001	0.0014	0.0166	0.026	0.0205	0.0084	0.0159	0.01	0.001
13	rs118016890	111070351	0.75	0.750298972197586	0.76	0.775138689739853	0.235142570143979	0.0515788662658605	0.0034	0.0038	0.0213	0.1452	0.0091	0.1726	0.1921	0.0115	9e-04	0.0122	0.0076	0.0151	0.0028	0.0075	0.0159	0.1133	0.1594	0.001	0.0014	0.0167	0.026	0.0204	0.0084	0.0159	0.0099	0.0011
13	rs34762491	111072084	0.76	0.684441169424083	0.77	0.712611004068267	0.225274544498814	0.0520120982983859	0.0034	0.0039	0.0212	0.1451	0.0091	0.173	0.1919	0.0115	9e-04	0.0123	0.0076	0.015	0.0029	0.0075	0.0159	0.1133	0.1593	0.0011	0.0014	0.0167	0.026	0.0203	0.0084	0.0158	0.0099	0.0011
13	rs9515211	111074436	0.76	0.684441169424083	0.77	0.712611004068267	0.20715773654102	0.0536978436431144	0.0035	0.004	0.0211	0.1448	0.0092	0.1747	0.191	0.0114	9e-04	0.0124	0.0077	0.0147	0.003	0.0076	0.016	0.113	0.159	0.0013	0.0014	0.0169	0.0261	0.0198	0.0083	0.0157	0.0097	0.0012
13	rs7984789	111076407	0.77	0.622422290089237	0.77	0.712611004068267	0.175792501284183	0.0514553751947247	0.0035	0.004	0.0212	0.1448	0.0093	0.1748	0.1914	0.0113	0.0011	0.0125	0.0077	0.0145	0.0031	0.0078	0.016	0.1128	0.1588	0.0014	0.0014	0.0169	0.026	0.0197	0.0083	0.0155	0.0094	0.0013
13	rs72657920	111076692	0.77	0.622422290089237	0.78	0.653412240020304	0.175250137669771	0.0529457465454202	0.0035	0.004	0.0212	0.1448	0.0093	0.1748	0.1915	0.0113	0.0011	0.0125	0.0077	0.0145	0.0031	0.0078	0.016	0.1127	0.1588	0.0014	0.0014	0.0169	0.026	0.0197	0.0083	0.0155	0.0094	0.0013
13	rs118068839	111081408	0.77	0.622422290089237	0.79	0.597486775499064	0.188308923072106	0.0472149463288111	0.0037	0.0041	0.0214	0.1447	0.0095	0.1754	0.1925	0.011	0.0013	0.0125	0.008	0.0143	0.0033	0.008	0.0162	0.1117	0.158	0.0017	0.0015	0.017	0.0255	0.0196	0.0082	0.0151	0.0089	0.0015
13	rs4512966	111082058	0.77	0.622422290089237	0.8	0.544775224122235	0.238097199171256	0.0421700959284025	0.0037	0.0041	0.0215	0.1448	0.0096	0.1757	0.1929	0.0109	0.0013	0.0125	0.0082	0.0142	0.0034	0.0081	0.0162	0.1113	0.1577	0.0018	0.0015	0.017	0.0253	0.0196	0.0081	0.0148	0.0086	0.0016
13	rs3929758	111082157	0.77	0.622422290089237	0.8	0.544775224122235	0.249193269320971	0.0428508550264692	0.0037	0.0041	0.0215	0.1448	0.0096	0.1758	0.1925	0.0108	0.0013	0.0126	0.0082	0.0142	0.0034	0.0081	0.0162	0.1117	0.1578	0.0018	0.0015	0.0171	0.0252	0.0195	0.0081	0.0146	0.0086	0.0017
13	rs62621885	111082772	0.77	0.622422290089237	0.8	0.544775224122235	0.239043542438442	0.0491941152509978	0.0037	0.0041	0.0215	0.1447	0.0096	0.1758	0.1925	0.0108	0.0013	0.0125	0.0082	0.0142	0.0034	0.0081	0.0162	0.1116	0.1577	0.0018	0.0015	0.0171	0.0255	0.0195	0.0081	0.0146	0.0086	0.0017
13	rs74124328	111086571	0.79	0.509607847349147	0.8	0.544775224122235	0.41118720285473	0.0371143329247355	0.004	0.0042	0.0223	0.1431	0.0092	0.1773	0.1955	0.0102	0.0015	0.0124	0.0087	0.0132	0.0042	0.0076	0.0162	0.1105	0.1556	0.0023	0.0015	0.0172	0.0261	0.0185	0.0081	0.0143	0.008	0.0025
13	rs7984937	111090909	0.79	0.509607847349147	0.8	0.544775224122235	0.41728254968957	0.0371677161631349	0.004	0.0042	0.0223	0.143	0.0092	0.1774	0.1956	0.0102	0.0015	0.0124	0.0087	0.0132	0.0042	0.0078	0.0162	0.1104	0.1554	0.0024	0.0015	0.0172	0.0261	0.0185	0.0083	0.0143	0.0079	0.0025
13	rs7991229	111091995	0.8	0.458652199356866	0.8	0.544775224122235	0.456657987810536	0.0408789553683256	0.004	0.0042	0.0223	0.1429	0.0092	0.1774	0.1957	0.0102	0.0015	0.0125	0.0087	0.0132	0.0042	0.0078	0.0162	0.1104	0.1553	0.0024	0.0016	0.0173	0.0261	0.0185	0.0083	0.0144	0.0079	0.0025
13	rs77304337	111093708	0.8	0.458652199356866	0.8	0.544775224122235	0.471191549896635	0.0400466215622412	0.004	0.0042	0.0223	0.1428	0.0092	0.1772	0.1958	0.0102	0.0015	0.0125	0.0087	0.0132	0.0042	0.0078	0.0162	0.1104	0.1554	0.0024	0.0016	0.0173	0.0261	0.0186	0.0083	0.0144	0.0079	0.0025
13	rs7489705	111098110	0.8	0.458652199356866	0.8	0.544775224122235	0.481849908360326	0.0550885801248002	0.004	0.0042	0.0223	0.1421	0.0093	0.1774	0.1962	0.0104	0.0015	0.0124	0.0088	0.0133	0.0043	0.0079	0.0159	0.1108	0.1546	0.0024	0.0016	0.0173	0.0265	0.0184	0.0083	0.0145	0.0079	0.0025
13	rs9559800	111100184	0.8	0.458652199356866	0.81	0.49521423796015	0.466545910220798	0.0834632620091467	0.004	0.0042	0.0221	0.1421	0.0094	0.1768	0.1968	0.0104	0.0014	0.0124	0.0088	0.0134	0.0044	0.0081	0.0156	0.1116	0.1537	0.0024	0.0017	0.0173	0.0269	0.0181	0.0082	0.0144	0.008	0.0026
13	rs35926204	111102413	0.8	0.458652199356866	0.81	0.49521423796015	0.462408307695034	0.0720829389162697	0.0042	0.0041	0.0219	0.142	0.0092	0.1767	0.1973	0.0104	0.0014	0.0124	0.0086	0.0132	0.0045	0.0082	0.0156	0.1122	0.1535	0.0025	0.0017	0.0173	0.0267	0.0182	0.008	0.0143	0.0081	0.0026
13	rs9521770	111103598	0.8	0.458652199356866	0.81	0.49521423796015	0.465448912451454	0.0753890267327221	0.0042	0.004	0.0217	0.1423	0.0091	0.1763	0.1979	0.0104	0.0014	0.0124	0.0086	0.0131	0.0045	0.0082	0.0158	0.1123	0.1531	0.0025	0.0018	0.0173	0.0266	0.0183	0.0079	0.0145	0.0081	0.0026
13	rs56171126	111107399	0.8	0.458652199356866	0.81	0.49521423796015	0.417167128747933	0.0705234598699202	0.0042	0.0038	0.0214	0.1425	0.0092	0.1762	0.1984	0.0103	0.0013	0.0122	0.0088	0.013	0.0046	0.0081	0.0158	0.1127	0.1531	0.0028	0.0017	0.0172	0.0263	0.0183	0.0079	0.0145	0.0081	0.0025
13	rs7317458	111110217	0.8	0.458652199356866	0.81	0.49521423796015	0.39255488759545	0.0690480901970368	0.0041	0.0037	0.0213	0.1427	0.0091	0.1765	0.1988	0.0104	0.0012	0.0121	0.0087	0.0129	0.0045	0.0081	0.0158	0.1129	0.1531	0.0029	0.0017	0.0172	0.0261	0.0182	0.0079	0.0145	0.0081	0.0024
13	rs7990383	111111235	0.8	0.458652199356866	0.79	0.597486775499064	0.396820423572716	0.0794955290774959	0.004	0.0037	0.0213	0.1427	0.0091	0.1766	0.1988	0.0104	0.0012	0.0121	0.0088	0.0129	0.0045	0.0081	0.0158	0.1129	0.1531	0.0029	0.0017	0.0172	0.026	0.0182	0.0079	0.0145	0.0081	0.0024
13	rs7995236	111111497	0.8	0.458652199356866	0.79	0.597486775499064	0.381937733728783	0.0787557124975163	0.004	0.0037	0.0213	0.1427	0.009	0.1766	0.1989	0.0103	0.0012	0.0121	0.0088	0.0129	0.0045	0.008	0.0158	0.113	0.1531	0.0029	0.0017	0.0172	0.026	0.0182	0.0079	0.0145	0.0081	0.0025
13	rs9515221	111112743	0.8	0.458652199356866	0.79	0.597486775499064	0.321158747206783	0.0899101185383723	0.004	0.0037	0.0211	0.1431	0.009	0.1765	0.199	0.0105	0.0012	0.0121	0.0088	0.0129	0.0044	0.008	0.0158	0.1131	0.1531	0.0029	0.0017	0.0172	0.026	0.018	0.0079	0.0145	0.0081	0.0025
13	rs9521788	111117215	0.8	0.458652199356866	0.79	0.597486775499064	0.307138407747111	0.0839173532368919	0.0039	0.0037	0.0211	0.143	0.009	0.1765	0.1991	0.0105	0.0012	0.0121	0.0088	0.0129	0.0044	0.008	0.0157	0.1131	0.153	0.0029	0.0017	0.0171	0.0259	0.018	0.0079	0.0145	0.0081	0.0025
13	rs3803231	111119342	0.8	0.458652199356866	0.79	0.597486775499064	0.29503893806038	0.0695384392031729	0.0039	0.0037	0.021	0.143	0.009	0.1766	0.1993	0.0105	0.0012	0.0121	0.0088	0.0128	0.0044	0.008	0.0157	0.1131	0.153	0.0029	0.0017	0.0171	0.0258	0.018	0.0079	0.0145	0.0081	0.0024
13	rs3803230	111119396	0.81	0.411214762386647	0.79	0.597486775499064	0.328828595903107	0.0678632666738902	0.0038	0.0037	0.0211	0.1428	0.0091	0.1768	0.1991	0.0105	0.001	0.0122	0.0088	0.013	0.0044	0.0081	0.0158	0.1131	0.1531	0.0029	0.0017	0.0171	0.0258	0.0181	0.0079	0.0145	0.0078	0.0024
13	rs9583500	111121620	0.81	0.411214762386647	0.79	0.597486775499064	0.283764969230439	0.0559175756741333	0.0037	0.0037	0.021	0.1431	0.009	0.1764	0.1994	0.0104	0.0011	0.0121	0.0088	0.0129	0.0044	0.008	0.016	0.1137	0.1528	0.0028	0.0017	0.0171	0.0256	0.0181	0.0079	0.0146	0.0078	0.0024
13	rs2391832	111123730	0.81	0.411214762386647	0.79	0.597486775499064	0.205689788362675	0.0558536176850008	0.0039	0.0039	0.0198	0.1438	0.0093	0.1758	0.2012	0.0097	0.0017	0.012	0.0088	0.0128	0.0043	0.008	0.016	0.1163	0.1499	0.003	0.0018	0.0165	0.0239	0.0183	0.008	0.0158	0.008	0.0024
13	rs4284503	111124255	0.82	0.36720095628419	0.79	0.597486775499064	0.168711481589407	0.036054001570451	0.0039	0.0039	0.0199	0.1424	0.0091	0.1752	0.201	0.0094	0.0018	0.012	0.0087	0.0129	0.0043	0.0081	0.0161	0.1162	0.1517	0.003	0.0018	0.0164	0.0236	0.0186	0.0082	0.0163	0.0082	0.0024
13	rs4326915	111127865	0.83	0.326509998324372	0.79	0.597486775499064	0.0621988542997368	0.0345931221457709	0.0034	0.0038	0.0204	0.142	0.0087	0.1764	0.2011	0.0096	0.0019	0.0124	0.0085	0.0129	0.0039	0.0082	0.0156	0.1178	0.1517	0.0027	0.0018	0.0157	0.0224	0.0187	0.0078	0.0168	0.0085	0.0022
13	rs79361826	111129168	0.83	0.326509998324372	0.79	0.597486775499064	0.0605245812805553	0.032353566009896	0.0034	0.0038	0.0204	0.1421	0.0087	0.1765	0.2011	0.0097	0.0019	0.0124	0.0085	0.0127	0.0039	0.0082	0.0154	0.118	0.1517	0.0027	0.0018	0.0156	0.0224	0.0187	0.0078	0.0168	0.0085	0.0021
13	rs36122571	111129942	0.83	0.326509998324372	0.79	0.597486775499064	0.0594496864757901	0.0319538013725012	0.0034	0.0038	0.0204	0.1421	0.0087	0.1766	0.2011	0.0097	0.0019	0.0124	0.0085	0.0127	0.0039	0.0082	0.0153	0.1182	0.1517	0.0027	0.0018	0.0155	0.0224	0.0187	0.0078	0.0168	0.0085	0.0021
13	rs2281973	111130674	0.83	0.326509998324372	0.79	0.597486775499064	0.0613109274110609	0.0349038415136676	0.0033	0.0038	0.0204	0.1421	0.0087	0.1767	0.2011	0.0097	0.0019	0.0124	0.0085	0.0125	0.0039	0.0082	0.0152	0.1183	0.1516	0.0027	0.0018	0.0154	0.0223	0.0188	0.0078	0.0168	0.0085	0.0021
13	rs58124222	111132947	0.83	0.326509998324372	0.79	0.597486775499064	0.0578069250135162	0.0334647283977128	0.0033	0.0038	0.0204	0.1424	0.0086	0.1763	0.201	0.0099	0.002	0.0125	0.0085	0.0125	0.0039	0.0084	0.0152	0.1187	0.1515	0.0026	0.0018	0.0153	0.0221	0.0188	0.0078	0.0168	0.0086	0.0021
13	rs9583504	111135250	0.83	0.326509998324372	0.79	0.597486775499064	0.0348344576582059	0.0501665127270502	0.0032	0.0039	0.0207	0.1422	0.0087	0.1748	0.2005	0.0103	0.0022	0.0128	0.0085	0.0123	0.0038	0.0084	0.0156	0.1198	0.1514	0.0025	0.0019	0.0146	0.0214	0.0191	0.0081	0.017	0.0088	0.0023
13	rs11616507	111135593	0.83	0.326509998324372	0.79	0.597486775499064	0.0441108250042971	0.0615345997089099	0.0031	0.0039	0.0211	0.1416	0.0087	0.1745	0.1995	0.0105	0.0023	0.0131	0.0085	0.0121	0.0038	0.0086	0.0161	0.1196	0.151	0.0026	0.002	0.0145	0.0212	0.0198	0.0085	0.0173	0.0091	0.0023
13	rs4497524	111135823	0.83	0.326509998324372	0.79	0.597486775499064	0.0581693446029205	0.0821820760467997	0.0028	0.0038	0.0209	0.1415	0.0087	0.1744	0.1997	0.0106	0.0024	0.0133	0.0085	0.012	0.0037	0.0088	0.016	0.1197	0.1511	0.0027	0.002	0.0144	0.0211	0.0198	0.0086	0.0172	0.0091	0.0023
13	rs7329440	111136192	0.84	0.289034762536342	0.79	0.597486775499064	0.065756444905402	0.0836145153789776	0.0027	0.0038	0.021	0.1413	0.0088	0.1741	0.2004	0.0106	0.0024	0.0134	0.0085	0.0116	0.0037	0.0088	0.0156	0.1202	0.151	0.0026	0.002	0.0144	0.021	0.02	0.0087	0.0172	0.0092	0.0024
13	rs41315048	111137975	0.84	0.289034762536342	0.79	0.597486775499064	0.112917787294407	0.0905340721375833	0.0023	0.0036	0.0209	0.1416	0.0086	0.1752	0.202	0.0106	0.0023	0.0134	0.0085	0.0112	0.0037	0.0086	0.0153	0.1197	0.1516	0.0022	0.0019	0.0142	0.0197	0.0203	0.0092	0.0172	0.0088	0.0023
13	rs12866980	111139386	0.84	0.289034762536342	0.79	0.597486775499064	0.148613466420862	0.102217816294726	0.0022	0.0035	0.0209	0.1417	0.0086	0.1756	0.2025	0.0106	0.0022	0.0134	0.0084	0.0111	0.0037	0.0085	0.0152	0.1194	0.1518	0.0021	0.0019	0.0141	0.0192	0.0204	0.0094	0.0172	0.009	0.0023
13	rs454575	111139461	0.84	0.289034762536342	0.79	0.597486775499064	0.22327938972637	0.112229464650784	0.0021	0.0035	0.0209	0.1417	0.0086	0.1756	0.2025	0.0106	0.0022	0.0134	0.0084	0.0111	0.0041	0.0085	0.0152	0.1194	0.1518	0.0021	0.0019	0.0141	0.0192	0.0204	0.0094	0.0172	0.009	0.002
13	rs111336793	111142648	0.84	0.289034762536342	0.8	0.544775224122235	0.255090851232778	0.0758974623512291	0.0021	0.0035	0.0211	0.1418	0.0085	0.1763	0.2024	0.0106	0.0022	0.0134	0.0084	0.0112	0.0042	0.0085	0.0152	0.1194	0.1513	0.0019	0.002	0.0139	0.0185	0.0207	0.0096	0.0173	0.009	0.002
13	rs117412802	111143601	0.84	0.289034762536342	0.79	0.597486775499064	0.277748549187644	0.0723679956772017	0.0021	0.0034	0.0211	0.1418	0.0085	0.1765	0.2024	0.0106	0.0022	0.0135	0.0083	0.0112	0.0042	0.0085	0.0152	0.1194	0.1512	0.0019	0.002	0.0139	0.0183	0.0208	0.0097	0.0173	0.009	0.002
13	rs9555713	111149288	0.85	0.254661707966279	0.79	0.597486775499064	0.366424234841293	0.110704851781014	0.0021	0.0034	0.0213	0.1418	0.0085	0.177	0.2023	0.0106	0.0021	0.0135	0.0083	0.0113	0.0043	0.0086	0.0153	0.1194	0.1508	0.0017	0.002	0.0138	0.0177	0.0211	0.0099	0.0174	0.009	0.002
13	rs391780	111151460	0.85	0.254661707966279	0.79	0.597486775499064	0.380283518940924	0.0988806819688679	0.0021	0.0034	0.0213	0.1418	0.0085	0.1769	0.2023	0.0106	0.0021	0.0135	0.0083	0.0113	0.0043	0.0087	0.0153	0.1193	0.1507	0.0017	0.002	0.0138	0.0176	0.0211	0.0099	0.0174	0.009	0.002
13	rs386090	111152121	0.85	0.254661707966279	0.78	0.653412240020304	0.321108269291232	0.0620018437431966	0.0021	0.0033	0.0213	0.1419	0.0084	0.1769	0.2024	0.0106	0.0022	0.0135	0.0082	0.0113	0.0042	0.0086	0.0152	0.1193	0.1508	0.0018	0.002	0.0137	0.0174	0.0212	0.01	0.0174	0.0091	0.002
13	rs9521811	111152644	0.85	0.254661707966279	0.78	0.653412240020304	0.303942243866837	0.0917086021624525	0.0022	0.0033	0.0213	0.1419	0.0082	0.1769	0.2027	0.0107	0.0022	0.0135	0.0081	0.0113	0.0042	0.0088	0.0152	0.1192	0.1512	0.0018	0.0019	0.0137	0.0167	0.0214	0.0099	0.0175	0.0091	0.0021
13	rs7338575	111155271	0.85	0.254661707966279	0.78	0.653412240020304	0.275184649405689	0.0604061116483617	0.0022	0.0031	0.0217	0.1421	0.0081	0.1772	0.2032	0.011	0.0021	0.0136	0.0078	0.0114	0.004	0.0091	0.0152	0.1188	0.1509	0.0018	0.002	0.0132	0.0153	0.0218	0.0102	0.0176	0.0094	0.0022
13	rs445348	111158874	0.85	0.254661707966279	0.77	0.712611004068267	0.240466942707285	0.0640889964898821	0.0023	0.003	0.0217	0.1424	0.0081	0.1785	0.2044	0.0109	0.0019	0.0135	0.0076	0.0115	0.0037	0.0091	0.0152	0.1186	0.1502	0.0017	0.0021	0.0128	0.0142	0.0219	0.0104	0.0174	0.0096	0.0022
13	rs80085150	111164258	0.86	0.223270892544248	0.77	0.712611004068267	0.252820452919294	0.0491941152509978	0.0023	0.003	0.0217	0.1427	0.008	0.1787	0.205	0.0109	0.0019	0.0137	0.0075	0.0114	0.0035	0.0091	0.015	0.1181	0.1506	0.0017	0.0022	0.0124	0.0138	0.022	0.0106	0.0173	0.0097	0.0022
13	rs1049906	111165079	0.86	0.223270892544248	0.77	0.712611004068267	0.263783042097134	0.0515171046324881	0.0023	0.003	0.0217	0.1427	0.008	0.1787	0.2051	0.0109	0.0019	0.0137	0.0074	0.0113	0.0035	0.0091	0.015	0.1181	0.1506	0.0017	0.0022	0.0124	0.0137	0.022	0.0107	0.0173	0.0097	0.0022
13	rs9521815	111168912	0.86	0.223270892544248	0.77	0.712611004068267	0.244154736521895	0.0557257961539152	0.0023	0.003	0.0214	0.1425	0.008	0.1786	0.2051	0.0109	0.0019	0.0138	0.0074	0.0114	0.0032	0.0092	0.0152	0.118	0.151	0.0017	0.0022	0.0123	0.0135	0.0221	0.0108	0.0173	0.0097	0.0022
13	rs12585676	111169773	0.86	0.223270892544248	0.77	0.712611004068267	0.256073661722315	0.0569451762326892	0.0023	0.003	0.0214	0.1425	0.008	0.1791	0.2047	0.0109	0.002	0.0138	0.0074	0.0114	0.0031	0.0092	0.0152	0.1175	0.1511	0.0017	0.0022	0.0122	0.0135	0.0222	0.0108	0.0173	0.0098	0.0022
13	rs72659617	111173028	0.86	0.223270892544248	0.77	0.712611004068267	0.290520349073085	0.0709473706679503	0.0023	0.003	0.0215	0.1425	0.008	0.1789	0.2048	0.011	0.002	0.014	0.0074	0.0114	0.003	0.0093	0.0152	0.1173	0.1507	0.0018	0.0022	0.012	0.0133	0.0223	0.0111	0.0174	0.0101	0.0021
13	rs118001346	111173656	0.86	0.223270892544248	0.77	0.712611004068267	0.294749407100399	0.0753165075465166	0.0023	0.003	0.0215	0.1425	0.008	0.1789	0.2049	0.011	0.002	0.014	0.0074	0.0114	0.0029	0.0093	0.0152	0.1172	0.1507	0.0018	0.0022	0.012	0.0133	0.0223	0.0112	0.0174	0.0102	0.0021
13	rs4773203	111173697	0.86	0.223270892544248	0.77	0.712611004068267	0.295811760377835	0.0758974623512291	0.0023	0.003	0.0215	0.1424	0.008	0.1789	0.2049	0.011	0.002	0.014	0.0074	0.0114	0.0029	0.0093	0.0152	0.1172	0.1506	0.0018	0.0022	0.012	0.0133	0.0223	0.0112	0.0174	0.0102	0.0021
13	rs3742188	111175244	0.86	0.223270892544248	0.77	0.712611004068267	0.314731412867654	0.0860495335234299	0.0024	0.003	0.0215	0.1421	0.0082	0.1793	0.2049	0.0112	0.002	0.0139	0.0075	0.0115	0.0028	0.0094	0.0152	0.1171	0.1502	0.0019	0.0022	0.0119	0.0129	0.0224	0.0113	0.0174	0.0104	0.0021
13	rs2296846	111176634	0.86	0.223270892544248	0.75	0.841047356078831	0.323130629443071	0.0981539405805051	0.0024	0.003	0.0218	0.1421	0.0083	0.1795	0.2044	0.0112	0.002	0.0139	0.0075	0.0116	0.0028	0.0095	0.0155	0.1171	0.1488	0.0019	0.0022	0.0118	0.0128	0.0225	0.0114	0.0175	0.0107	0.0021
13	rs11619434	111185674	0.86	0.223270892544248	0.75	0.841047356078831	0.356761857937275	0.186667144568023	0.0025	0.0031	0.0225	0.1416	0.0088	0.1796	0.2039	0.0114	0.002	0.0137	0.0078	0.0119	0.0029	0.0098	0.0157	0.1165	0.147	0.0023	0.0021	0.0116	0.0123	0.0222	0.0114	0.0173	0.0121	0.002
13	rs1467652	111187750	0.86	0.223270892544248	0.75	0.841047356078831	0.358737197924062	0.192620440772348	0.0025	0.0031	0.0225	0.1416	0.0089	0.1799	0.2036	0.0114	0.002	0.0137	0.0078	0.0119	0.0029	0.0098	0.0157	0.1165	0.147	0.0024	0.0021	0.0116	0.0123	0.0222	0.0114	0.0173	0.0122	0.002
13	rs2391835	111190101	0.86	0.223270892544248	0.75	0.841047356078831	0.384813668434297	0.220066526812829	0.0025	0.0031	0.0226	0.1419	0.0089	0.1798	0.2036	0.0114	0.002	0.0135	0.0078	0.0119	0.0028	0.0099	0.0158	0.1157	0.1473	0.0025	0.0022	0.0115	0.0121	0.0221	0.0114	0.0172	0.0124	0.0021
13	rs9559841	111191681	0.86	0.223270892544248	0.75	0.841047356078831	0.384647451842669	0.225155616494644	0.0025	0.003	0.0226	0.1419	0.0089	0.1799	0.2035	0.0114	0.002	0.0135	0.0078	0.0119	0.0028	0.01	0.0158	0.1156	0.1474	0.0025	0.0022	0.0115	0.0121	0.0221	0.0114	0.0172	0.0125	0.0021
13	rs2477911	111193672	0.86	0.223270892544248	0.75	0.841047356078831	0.392890795170031	0.240092258422934	0.0025	0.003	0.0226	0.1419	0.0089	0.18	0.2032	0.0114	0.002	0.0135	0.0078	0.0119	0.0027	0.0101	0.0159	0.1155	0.1477	0.0025	0.0022	0.0114	0.0121	0.0222	0.0114	0.0171	0.0125	0.0021
13	rs7140104	111197560	0.86	0.223270892544248	0.74	0.910385700718773	0.388423957527545	0.254540955178961	0.0025	0.003	0.0226	0.1423	0.0089	0.18	0.203	0.0114	0.0017	0.0135	0.0079	0.0123	0.0027	0.0101	0.016	0.1155	0.1471	0.0025	0.0022	0.0113	0.0121	0.0224	0.0114	0.0171	0.0126	0.0021
13	rs117183896	111199317	0.86	0.223270892544248	0.74	0.910385700718773	0.407186558345805	0.29421410445727	0.0025	0.003	0.0226	0.1424	0.0093	0.1799	0.2029	0.0114	0.0017	0.0134	0.0079	0.0123	0.0027	0.0101	0.016	0.1154	0.147	0.0026	0.0021	0.0113	0.012	0.0224	0.0114	0.017	0.0126	0.0021
13	rs927793	111200016	0.86	0.223270892544248	0.74	0.910385700718773	0.412735538603518	0.306106154812326	0.0025	0.003	0.0226	0.1425	0.0093	0.1799	0.2029	0.0114	0.0017	0.0134	0.0079	0.0123	0.0027	0.0101	0.016	0.1154	0.147	0.0026	0.0021	0.0113	0.012	0.0224	0.0114	0.017	0.0126	0.0021
13	rs331598	111206598	0.86	0.223270892544248	0.74	0.910385700718773	0.429900116983065	0.340629262954728	0.0025	0.003	0.0227	0.142	0.0093	0.1794	0.2027	0.0115	0.0018	0.0134	0.0079	0.0124	0.0027	0.0102	0.0162	0.1153	0.1476	0.0027	0.0021	0.011	0.0119	0.0224	0.0115	0.0169	0.0128	0.0021
13	rs9521840	111209413	0.86	0.223270892544248	0.74	0.910385700718773	0.51848582663955	0.353162798546631	0.0027	0.0029	0.0229	0.1412	0.0095	0.1785	0.2024	0.0116	0.0019	0.0134	0.0078	0.0129	0.0025	0.0103	0.0166	0.115	0.1482	0.003	0.0021	0.0104	0.0116	0.0224	0.0117	0.0169	0.0133	0.0021
13	rs454582	111217913	0.86	0.223270892544248	0.74	0.910385700718773	0.69583502661598	0.504330894158374	0.003	0.0026	0.0225	0.1417	0.0098	0.1769	0.2012	0.0119	0.0023	0.0132	0.0077	0.0129	0.0032	0.0105	0.0163	0.1145	0.1504	0.0036	0.0021	0.0098	0.0104	0.023	0.0116	0.0169	0.0134	0.0022
13	rs9521845	111220842	0.86	0.223270892544248	0.74	0.910385700718773	0.713574542278262	0.53546926580406	0.003	0.0026	0.0224	0.1419	0.0096	0.1766	0.2008	0.012	0.0024	0.0132	0.0077	0.0132	0.0034	0.0106	0.0163	0.1142	0.1509	0.0037	0.0021	0.0097	0.0102	0.0232	0.0116	0.0169	0.0134	0.0023
13	rs34267765	111223527	0.86	0.223270892544248	0.74	0.910385700718773	0.836655422656887	0.534493506345152	0.0031	0.0026	0.0227	0.1414	0.0094	0.1763	0.2008	0.012	0.0024	0.013	0.0076	0.0132	0.0036	0.0106	0.0165	0.1136	0.1518	0.0038	0.0021	0.0091	0.0101	0.0237	0.0115	0.0171	0.0132	0.0023
13	rs7986145	111231833	0.85	0.254661707966279	0.74	0.910385700718773	1.11603161939668	0.639094165100615	0.0033	0.0029	0.0228	0.142	0.009	0.173	0.2009	0.0126	0.0026	0.0128	0.0077	0.0131	0.0045	0.0113	0.0169	0.1141	0.152	0.0042	0.002	0.0084	0.0094	0.0243	0.0112	0.0172	0.0134	0.0023
13	rs8000390	111234073	0.81	0.411214762386647	0.73	0.98319925910612	2.51827074892702	0.517973955438827	0.0034	0.0025	0.0239	0.1452	0.0082	0.1678	0.2006	0.0127	0.0027	0.0124	0.0076	0.0127	0.0058	0.0121	0.0175	0.1175	0.1493	0.0046	0.0016	0.0074	0.0087	0.0252	0.0104	0.0178	0.014	0.0024
13	rs77175614	111235068	0.81	0.411214762386647	0.73	0.98319925910612	2.89279777431102	0.539935502754206	0.0034	0.0024	0.0238	0.145	0.0082	0.1675	0.2001	0.0126	0.0026	0.0124	0.0075	0.0129	0.0059	0.0122	0.0177	0.1177	0.1497	0.0046	0.0016	0.0073	0.0085	0.0255	0.0102	0.018	0.0143	0.0023
13	rs4773222	111236528	0.81	0.411214762386647	0.73	0.98319925910612	3.052323448459	0.556061327388768	0.0034	0.0023	0.0237	0.145	0.0082	0.1673	0.1999	0.0126	0.0026	0.0124	0.0074	0.0129	0.0059	0.0123	0.0178	0.118	0.1497	0.0046	0.0016	0.0072	0.0085	0.0257	0.0099	0.0181	0.0145	0.0023
13	rs9645915	111236550	0.81	0.411214762386647	0.72	1.059530599108	3.05257683306723	0.563814696111984	0.0034	0.0023	0.0237	0.145	0.0082	0.1673	0.1999	0.0126	0.0026	0.0124	0.0074	0.0129	0.0059	0.0123	0.0178	0.118	0.1497	0.0046	0.0016	0.0072	0.0085	0.0257	0.0099	0.0181	0.0145	0.0023
13	rs77804996	111241026	0.81	0.411214762386647	0.72	1.059530599108	3.0882378216226	0.546371779702618	0.0034	0.0024	0.0237	0.145	0.0081	0.1669	0.2	0.0127	0.0026	0.0124	0.0073	0.013	0.0059	0.0122	0.018	0.118	0.1495	0.0047	0.0016	0.0072	0.0088	0.0255	0.01	0.0182	0.0145	0.0023
13	rs9559849	111243736	0.8	0.458652199356866	0.73	0.98319925910612	3.17643613375665	0.410002777911692	0.0036	0.0025	0.0236	0.145	0.0079	0.1654	0.2002	0.0131	0.0027	0.0123	0.0071	0.0133	0.006	0.0122	0.0188	0.1181	0.1486	0.0048	0.0015	0.0071	0.0098	0.0249	0.0104	0.0185	0.0146	0.0023
13	rs4773225	111245092	0.8	0.458652199356866	0.74	0.910385700718773	3.17605168107095	0.36721165093302	0.0037	0.0026	0.0238	0.1444	0.0078	0.1653	0.2005	0.013	0.0028	0.0123	0.0069	0.0136	0.006	0.012	0.0191	0.1177	0.149	0.0047	0.0014	0.0071	0.0099	0.0247	0.0103	0.019	0.0144	0.0022
13	rs7999799	111249968	0.8	0.458652199356866	0.74	0.910385700718773	3.15070727994947	0.355285144548908	0.0038	0.0026	0.0238	0.1438	0.0076	0.1654	0.2003	0.013	0.0027	0.0124	0.0068	0.0136	0.006	0.0118	0.0192	0.1184	0.1497	0.0047	0.0013	0.0071	0.0099	0.0246	0.0103	0.0191	0.0142	0.0022
13	rs3858822	111251566	0.8	0.458652199356866	0.74	0.910385700718773	3.00454372871417	0.299072695081142	0.0039	0.0028	0.0239	0.143	0.0071	0.1669	0.2009	0.0133	0.0026	0.0123	0.0069	0.0139	0.0058	0.0114	0.0194	0.119	0.1487	0.005	0.0013	0.0071	0.0096	0.0246	0.0102	0.0194	0.0135	0.0022
13	rs4773229	111254499	0.8	0.458652199356866	0.75	0.841047356078831	2.54738218052854	0.306943876665039	0.0039	0.0028	0.024	0.1429	0.0072	0.1671	0.2007	0.0131	0.0026	0.0123	0.0069	0.014	0.0056	0.0111	0.0195	0.1193	0.1482	0.0049	0.0014	0.0072	0.0096	0.0246	0.0101	0.0198	0.0135	0.0022
13	rs36002112	111267438	0.79	0.509607847349147	0.75	0.841047356078831	1.40644808460328	0.305269117735672	0.0037	0.0027	0.0251	0.1444	0.0068	0.1687	0.1987	0.013	0.0023	0.0117	0.0065	0.0148	0.005	0.011	0.0197	0.1215	0.1491	0.0038	0.0013	0.007	0.0094	0.0244	0.0089	0.0202	0.0129	0.0018
13	rs72661634	111269918	0.79	0.509607847349147	0.75	0.841047356078831	1.3475041108459	0.310782146355077	0.0037	0.0027	0.0252	0.1446	0.0068	0.1688	0.1985	0.013	0.0022	0.0116	0.0065	0.0149	0.005	0.011	0.0197	0.1216	0.1492	0.0037	0.0013	0.007	0.0094	0.0244	0.0088	0.0203	0.0129	0.0018
13	rs3742191	111279817	0.79	0.509607847349147	0.74	0.910385700718773	1.30511333279311	0.31186421620162	0.0037	0.0027	0.0253	0.1447	0.0068	0.1689	0.1983	0.013	0.0022	0.0116	0.0065	0.0149	0.0049	0.011	0.0198	0.1218	0.1492	0.0036	0.0013	0.0069	0.0094	0.0244	0.0087	0.0203	0.0129	0.0018
13	rs74520279	111283591	0.79	0.509607847349147	0.74	0.910385700718773	1.27200666292714	0.313188263050118	0.0037	0.0027	0.0254	0.1447	0.0068	0.1693	0.1981	0.013	0.0022	0.0115	0.0065	0.015	0.0049	0.0109	0.0197	0.1219	0.1493	0.0035	0.0013	0.0069	0.0093	0.0244	0.0086	0.0203	0.0129	0.0017
13	rs9521879	111286939	0.79	0.509607847349147	0.74	0.910385700718773	1.24999169257539	0.316082861885231	0.0037	0.0027	0.0254	0.1447	0.0068	0.1693	0.1981	0.013	0.0022	0.0115	0.0066	0.015	0.0049	0.011	0.0198	0.122	0.1494	0.0035	0.0013	0.0069	0.0093	0.0244	0.0086	0.0203	0.0129	0.0017
13	rs9588214	111290220	0.79	0.509607847349147	0.74	0.910385700718773	1.23894622650175	0.319106437253525	0.0037	0.0026	0.0254	0.1446	0.0069	0.1693	0.198	0.013	0.0021	0.0115	0.0066	0.015	0.0048	0.011	0.0198	0.1221	0.1495	0.0034	0.0013	0.0069	0.0093	0.0244	0.0085	0.0203	0.0129	0.0017
13	rs41275124	111290628	0.79	0.509607847349147	0.75	0.841047356078831	1.2608866640502	0.319106437253525	0.0036	0.0026	0.0254	0.1444	0.0069	0.1692	0.198	0.013	0.0021	0.0115	0.0066	0.0149	0.0048	0.011	0.0198	0.1226	0.1494	0.0034	0.0013	0.0069	0.0093	0.0244	0.0085	0.0203	0.0129	0.0017
13	rs330563	111290880	0.79	0.509607847349147	0.75	0.841047356078831	1.28733387866491	0.322745919414455	0.0036	0.0026	0.0254	0.1445	0.0069	0.1691	0.198	0.013	0.0021	0.0114	0.0066	0.0147	0.0048	0.011	0.0198	0.1228	0.1493	0.0034	0.0013	0.0069	0.0093	0.0245	0.0085	0.0203	0.0129	0.0017
13	rs16940507	111291538	0.79	0.509607847349147	0.75	0.841047356078831	1.33979364821113	0.339025557082936	0.0036	0.0025	0.0254	0.1448	0.0069	0.1692	0.198	0.013	0.0021	0.0114	0.0067	0.0148	0.0048	0.011	0.0199	0.1228	0.1492	0.0034	0.0013	0.0068	0.0092	0.0245	0.0085	0.0202	0.013	0.0017
13	rs7394	111292044	0.79	0.509607847349147	0.75	0.841047356078831	1.34943433024163	0.343595694495478	0.0036	0.0024	0.0255	0.145	0.0069	0.1693	0.198	0.013	0.0021	0.0114	0.0067	0.0148	0.0048	0.011	0.0199	0.1228	0.1492	0.0033	0.0013	0.0067	0.0091	0.0245	0.0085	0.0202	0.013	0.0017
13	rs330570	111293847	0.78	0.56417027826485	0.75	0.841047356078831	1.30539932050606	0.345701403819056	0.0036	0.0024	0.0257	0.1452	0.0068	0.1691	0.1978	0.013	0.002	0.0112	0.0067	0.0149	0.0048	0.011	0.02	0.1232	0.1493	0.0033	0.0013	0.0066	0.0092	0.0244	0.0083	0.0202	0.013	0.0016
13	rs1043886	111293915	0.78	0.56417027826485	0.75	0.841047356078831	1.30025518721839	0.346569537558563	0.0036	0.0024	0.0257	0.1452	0.0068	0.169	0.1978	0.0131	0.002	0.0112	0.0067	0.0149	0.0048	0.011	0.02	0.1232	0.1493	0.0033	0.0013	0.0066	0.0092	0.0244	0.0083	0.0202	0.013	0.0016
13	rs7324648	111295695	0.78	0.56417027826485	0.75	0.841047356078831	1.22226310629635	0.324935430844425	0.0035	0.0024	0.0258	0.1453	0.0068	0.1689	0.1965	0.0133	0.0019	0.0107	0.0068	0.015	0.0047	0.0112	0.0202	0.1241	0.1497	0.003	0.0013	0.0067	0.0097	0.0243	0.0081	0.0204	0.0129	0.0015
13	rs116312064	111298287	0.78	0.56417027826485	0.75	0.841047356078831	1.19578957864386	0.324691937048948	0.0035	0.0024	0.0261	0.1456	0.0067	0.1688	0.1956	0.0134	0.0018	0.0104	0.0069	0.0151	0.0046	0.0113	0.0203	0.1248	0.1502	0.0028	0.0012	0.0068	0.01	0.0241	0.0079	0.0205	0.0127	0.0015
13	rs413235	111298906	0.78	0.56417027826485	0.75	0.841047356078831	1.24306045995469	0.346321435366202	0.0035	0.0024	0.0262	0.1457	0.0067	0.1687	0.1954	0.0135	0.0018	0.0103	0.0069	0.0151	0.0046	0.0113	0.0203	0.125	0.1503	0.0028	0.0012	0.0068	0.0101	0.0241	0.0079	0.0205	0.0127	0.0014
13	rs451270	111300897	0.78	0.56417027826485	0.75	0.841047356078831	1.20576012026365	0.33410488358444	0.0035	0.0024	0.0262	0.1458	0.0067	0.1685	0.1953	0.0135	0.0017	0.0102	0.0069	0.015	0.0045	0.0113	0.0204	0.1253	0.1507	0.0027	0.0012	0.0068	0.0101	0.0241	0.0077	0.0205	0.0126	0.0014
13	rs384385	111307624	0.78	0.56417027826485	0.75	0.841047356078831	1.20271015079647	0.37823086134123	0.0035	0.0024	0.0262	0.1457	0.0065	0.1681	0.1952	0.0134	0.0015	0.0103	0.007	0.0153	0.0044	0.0114	0.0204	0.1259	0.1511	0.0026	0.0012	0.0068	0.0102	0.024	0.0075	0.0204	0.0126	0.0014
13	rs77009603	111307645	0.78	0.56417027826485	0.75	0.841047356078831	1.20317207440255	0.378612462724672	0.0035	0.0024	0.0262	0.1457	0.0065	0.1681	0.1952	0.0134	0.0015	0.0103	0.007	0.0153	0.0044	0.0114	0.0204	0.1259	0.1511	0.0026	0.0012	0.0068	0.0102	0.024	0.0075	0.0204	0.0126	0.0014
13	rs418321	111308210	0.78	0.56417027826485	0.75	0.841047356078831	1.21502075525091	0.383583052658114	0.0035	0.0024	0.0262	0.1457	0.0065	0.1681	0.1952	0.0135	0.0015	0.0103	0.007	0.0154	0.0044	0.0114	0.0204	0.1259	0.1511	0.0026	0.0012	0.0068	0.0102	0.024	0.0075	0.0204	0.0126	0.0014
13	rs118137806	111312161	0.78	0.56417027826485	0.75	0.841047356078831	1.21112794004748	0.369357607049417	0.0035	0.0024	0.0262	0.1457	0.0065	0.1681	0.1952	0.0135	0.0015	0.0103	0.007	0.0154	0.0044	0.0114	0.0204	0.1259	0.1512	0.0025	0.0012	0.0068	0.0102	0.024	0.0075	0.0204	0.0127	0.0014
13	rs7989346	111315249	0.78	0.56417027826485	0.75	0.841047356078831	1.36026275410909	0.438881282353612	0.0035	0.0024	0.0261	0.1456	0.0066	0.1681	0.195	0.0137	0.0015	0.0104	0.0071	0.0156	0.0044	0.0114	0.0203	0.1256	0.1514	0.0024	0.0012	0.0068	0.0103	0.024	0.0072	0.0205	0.0128	0.0014
13	rs78317917	111315287	0.78	0.56417027826485	0.74	0.910385700718773	1.32135677867897	0.427660967777621	0.0035	0.0024	0.0261	0.1459	0.0065	0.1682	0.195	0.0137	0.0015	0.0104	0.0071	0.0156	0.0044	0.0114	0.0203	0.1256	0.1514	0.0024	0.0012	0.0068	0.0103	0.0239	0.0072	0.0205	0.0127	0.0014
13	rs34191740	111317271	0.78	0.56417027826485	0.74	0.910385700718773	0.981858088022839	0.328472098675182	0.0035	0.0024	0.0255	0.146	0.0066	0.1683	0.1954	0.0136	0.0015	0.0104	0.0072	0.0157	0.0044	0.0113	0.0203	0.1257	0.152	0.0023	0.0013	0.0068	0.0103	0.0239	0.0071	0.0204	0.0118	0.0014
13	rs4628819	111319754	0.78	0.56417027826485	0.74	0.910385700718773	0.969199228687128	0.324205110345944	0.0035	0.0024	0.0254	0.146	0.0067	0.1683	0.1954	0.0136	0.0015	0.0104	0.0072	0.0158	0.0044	0.0113	0.0203	0.1257	0.1521	0.0023	0.0013	0.0068	0.0103	0.0239	0.0071	0.0204	0.0117	0.0014
13	rs76243178	111319945	0.78	0.56417027826485	0.74	0.910385700718773	0.963698095709844	0.321774202084784	0.0035	0.0024	0.0254	0.146	0.0067	0.1683	0.1957	0.0136	0.0015	0.0104	0.0072	0.0158	0.0044	0.0113	0.0203	0.1256	0.1521	0.0023	0.0013	0.0068	0.0103	0.0239	0.0071	0.0204	0.0117	0.0014
13	rs4771705	111321757	0.78	0.56417027826485	0.74	0.910385700718773	0.928631580510451	0.321167317112758	0.0035	0.0024	0.0254	0.146	0.0067	0.1683	0.1957	0.0136	0.0015	0.0104	0.0072	0.0158	0.0044	0.0113	0.0202	0.1256	0.1521	0.0023	0.0013	0.0068	0.0103	0.0239	0.0071	0.0204	0.0116	0.0014
13	rs2296654	111328765	0.78	0.56417027826485	0.75	0.841047356078831	0.869831236468828	0.293623239777972	0.0035	0.0024	0.0252	0.1461	0.0067	0.1683	0.1958	0.0136	0.0015	0.0104	0.0072	0.0158	0.0044	0.0113	0.0202	0.1256	0.1522	0.0023	0.0013	0.0068	0.0103	0.0239	0.0071	0.0204	0.0114	0.0014
13	rs9521895	111330886	0.78	0.56417027826485	0.75	0.841047356078831	0.860054696326126	0.291616992549309	0.0035	0.0024	0.0252	0.1461	0.0067	0.1683	0.1958	0.0136	0.0015	0.0104	0.0072	0.0158	0.0044	0.0113	0.0202	0.1256	0.1522	0.0023	0.0013	0.0068	0.0103	0.0239	0.0071	0.0204	0.0114	0.0014
13	rs56013906	111334042	0.78	0.56417027826485	0.75	0.841047356078831	0.849442912696708	0.291027713771247	0.0035	0.0025	0.0252	0.1461	0.0067	0.1683	0.1958	0.0136	0.0015	0.0104	0.0072	0.0158	0.0044	0.0113	0.0202	0.1255	0.1522	0.0023	0.0013	0.0068	0.0103	0.0239	0.0071	0.0204	0.0114	0.0014
13	rs146773721	111335406	0.78	0.56417027826485	0.75	0.841047356078831	0.846638585311876	0.289967923990191	0.0035	0.0025	0.0252	0.1461	0.0067	0.1682	0.1958	0.0136	0.0015	0.0104	0.0072	0.0158	0.0044	0.0113	0.0202	0.1255	0.1522	0.0023	0.0013	0.0068	0.0103	0.0239	0.0071	0.0204	0.0114	0.0014
13	rs72661692	111340101	0.78	0.56417027826485	0.75	0.841047356078831	0.836575761205455	0.290438796772111	0.0035	0.0025	0.0252	0.1461	0.0067	0.1682	0.1959	0.0136	0.0015	0.0104	0.0072	0.0158	0.0044	0.0113	0.0202	0.1254	0.1521	0.0024	0.0013	0.0068	0.0103	0.0239	0.0071	0.0204	0.0114	0.0014
13	rs61971615	111353111	0.78	0.56417027826485	0.75	0.841047356078831	0.7311363248307	0.264663487611455	0.0037	0.0024	0.0248	0.1457	0.0067	0.1676	0.197	0.0136	0.0017	0.0107	0.0074	0.0157	0.0044	0.0113	0.0201	0.1257	0.1512	0.0022	0.0014	0.007	0.0106	0.024	0.007	0.02	0.0113	0.0017
13	rs11618941	111354411	0.78	0.56417027826485	0.74	0.910385700718773	0.768357959494922	0.257031619075699	0.0037	0.0024	0.0246	0.1456	0.0068	0.1674	0.197	0.0136	0.0017	0.0106	0.0074	0.0157	0.0045	0.0114	0.0201	0.1259	0.151	0.0023	0.0014	0.007	0.0107	0.024	0.007	0.0199	0.0113	0.0017
13	rs9555725	111366819	0.79	0.509607847349147	0.74	0.910385700718773	0.809208286095859	0.25307279466191	0.0037	0.0024	0.0245	0.1455	0.0068	0.1672	0.197	0.0137	0.0017	0.0106	0.0075	0.0157	0.0045	0.0114	0.0201	0.126	0.1508	0.0023	0.0014	0.0071	0.0109	0.0241	0.0071	0.0199	0.0113	0.0017
13	rs3742182	111375132	0.79	0.509607847349147	0.74	0.910385700718773	0.815658873804616	0.24655537161981	0.0037	0.0024	0.0245	0.1455	0.0068	0.1671	0.197	0.0137	0.0017	0.0105	0.0075	0.0157	0.0045	0.0115	0.0201	0.126	0.1506	0.0023	0.0014	0.0071	0.0109	0.0241	0.0071	0.0199	0.0113	0.0017
13	rs9588247	111375571	0.79	0.509607847349147	0.74	0.910385700718773	0.821657119035016	0.247563158973308	0.0037	0.0024	0.0245	0.1458	0.0068	0.1672	0.1964	0.0137	0.0017	0.0105	0.0075	0.0157	0.0045	0.0115	0.0201	0.1261	0.1506	0.0023	0.0014	0.0071	0.0109	0.0241	0.0071	0.0199	0.0113	0.0018
13	rs9515273	111383427	0.79	0.509607847349147	0.74	0.910385700718773	0.81684124234765	0.247227084769851	0.0037	0.0025	0.0244	0.1457	0.0068	0.1671	0.1965	0.0137	0.0017	0.0105	0.0075	0.0157	0.0046	0.0116	0.0201	0.126	0.1506	0.0023	0.0014	0.0071	0.0109	0.024	0.0071	0.0198	0.0113	0.0018
13	rs74588605	111385959	0.79	0.509607847349147	0.74	0.910385700718773	0.764982549553734	0.24801148331801	0.0038	0.0025	0.0244	0.1456	0.0068	0.167	0.1964	0.0136	0.0018	0.0106	0.0076	0.0156	0.0047	0.0116	0.0202	0.1261	0.1503	0.0023	0.0014	0.0071	0.011	0.024	0.0071	0.0198	0.0113	0.0019
13	rs12584638	111401085	0.79	0.509607847349147	0.74	0.910385700718773	0.715582658331201	0.235556771106777	0.0039	0.0025	0.0244	0.1449	0.0069	0.1665	0.1958	0.0134	0.002	0.0107	0.0077	0.0151	0.0052	0.0114	0.0209	0.1261	0.1493	0.0025	0.0016	0.0072	0.0116	0.0238	0.0076	0.0201	0.0113	0.0022
13	rs79236558	111401141	0.79	0.509607847349147	0.74	0.910385700718773	0.714466729116125	0.235887693037499	0.0039	0.0025	0.0243	0.1449	0.0069	0.1665	0.1958	0.0134	0.002	0.0107	0.0077	0.0151	0.0052	0.0114	0.0209	0.1261	0.1493	0.0025	0.0016	0.0072	0.0116	0.0238	0.0076	0.0201	0.0113	0.0022
13	rs68172040	111406460	0.79	0.509607847349147	0.74	0.910385700718773	0.762761395742677	0.241536117976837	0.0039	0.0025	0.0243	0.1446	0.0069	0.1663	0.1955	0.0134	0.002	0.0107	0.0077	0.0152	0.0053	0.0113	0.021	0.1264	0.149	0.0026	0.0015	0.0072	0.0118	0.0238	0.0076	0.0202	0.0114	0.0023
13	rs66507012	111409457	0.79	0.509607847349147	0.74	0.910385700718773	0.828388011634946	0.271556793075828	0.004	0.0026	0.0242	0.1443	0.0068	0.1651	0.1937	0.0133	0.0022	0.0109	0.0078	0.0153	0.006	0.0112	0.0212	0.1263	0.1495	0.0029	0.0018	0.0075	0.0122	0.0234	0.0077	0.0207	0.0112	0.0026
13	rs55772413	111411981	0.79	0.509607847349147	0.74	0.910385700718773	0.838887258582538	0.300975221670463	0.0042	0.0026	0.0241	0.1439	0.0068	0.1643	0.193	0.0132	0.0023	0.011	0.0079	0.0153	0.0062	0.0112	0.0214	0.1266	0.1496	0.0029	0.0019	0.0078	0.0123	0.0233	0.0077	0.021	0.0112	0.0027
13	rs76039174	111412034	0.79	0.509607847349147	0.74	0.910385700718773	0.838967013965404	0.300975221670463	0.0042	0.0026	0.0241	0.1439	0.0068	0.1643	0.193	0.0132	0.0023	0.011	0.0079	0.0153	0.0062	0.0112	0.0214	0.1266	0.1496	0.0029	0.0019	0.0078	0.0123	0.0233	0.0077	0.021	0.0112	0.0027
13	rs76678348	111419154	0.79	0.509607847349147	0.74	0.910385700718773	0.844317992904211	0.310061388524399	0.0042	0.0027	0.0241	0.1439	0.0068	0.1641	0.1928	0.0132	0.0023	0.011	0.0079	0.0153	0.0062	0.0111	0.0214	0.1266	0.1496	0.0029	0.002	0.0078	0.0124	0.0232	0.0077	0.021	0.0112	0.0028
13	rs77837927	111421775	0.79	0.509607847349147	0.74	0.910385700718773	0.862958524208109	0.316566061568284	0.0042	0.0027	0.0241	0.1436	0.0068	0.164	0.1924	0.0132	0.0024	0.011	0.0079	0.0153	0.0063	0.0111	0.0214	0.1269	0.1496	0.003	0.002	0.0078	0.0124	0.0232	0.0077	0.0211	0.0112	0.0028
13	rs12861010	111424193	0.79	0.509607847349147	0.73	0.98319925910612	0.877621078037913	0.327861528287684	0.0043	0.0027	0.0241	0.1436	0.0068	0.1636	0.1919	0.0132	0.0024	0.0107	0.0078	0.0154	0.0064	0.011	0.0214	0.1276	0.1497	0.003	0.002	0.0078	0.0124	0.0233	0.0077	0.0211	0.0112	0.0029
13	rs34546300	111425249	0.79	0.509607847349147	0.73	0.98319925910612	0.891569248496516	0.311022509625061	0.0043	0.0027	0.0241	0.1436	0.0068	0.1635	0.1917	0.0132	0.0024	0.0106	0.0078	0.0154	0.0064	0.011	0.0214	0.1278	0.1497	0.003	0.002	0.0078	0.0123	0.0233	0.0077	0.0211	0.0112	0.0029
13	rs2083567	111425843	0.79	0.509607847349147	0.73	0.98319925910612	0.8957471398713	0.330183462467685	0.0043	0.0027	0.0241	0.1436	0.0068	0.1636	0.1917	0.0132	0.0025	0.0106	0.0078	0.0154	0.0064	0.011	0.0214	0.1276	0.1498	0.003	0.002	0.0078	0.0123	0.0233	0.0077	0.0211	0.0112	0.0029
13	rs77171018	111429368	0.79	0.509607847349147	0.73	0.98319925910612	0.862312870394018	0.414430970850871	0.0043	0.0027	0.0241	0.1436	0.0068	0.1635	0.1915	0.0132	0.0025	0.0106	0.0078	0.0154	0.0065	0.0109	0.0214	0.1275	0.1499	0.003	0.0021	0.0078	0.0124	0.0233	0.0077	0.0211	0.0111	0.003
13	rs1837700	111432692	0.8	0.458652199356866	0.73	0.98319925910612	0.581402978077965	0.499392762355661	0.0046	0.0029	0.0243	0.1434	0.0069	0.1621	0.1895	0.0126	0.0027	0.0106	0.0081	0.0155	0.0067	0.0103	0.0215	0.1267	0.151	0.0033	0.0026	0.0083	0.0128	0.0232	0.0075	0.022	0.0109	0.0032
13	rs117516939	111432952	0.81	0.411214762386647	0.73	0.98319925910612	0.51662668108697	0.575564549749193	0.0046	0.0029	0.0243	0.1435	0.0069	0.1618	0.1896	0.0124	0.0027	0.0106	0.0082	0.0154	0.0067	0.0102	0.0214	0.127	0.1514	0.0033	0.0027	0.0083	0.0129	0.023	0.0075	0.0221	0.0108	0.0032
13	rs12429398	111435517	0.82	0.36720095628419	0.73	0.98319925910612	0.19882676120494	0.645357320601927	0.0047	0.003	0.0239	0.1445	0.0069	0.1582	0.1901	0.0104	0.003	0.0102	0.0087	0.0154	0.0067	0.0095	0.0205	0.1289	0.1552	0.0039	0.0036	0.0086	0.0137	0.0211	0.007	0.0231	0.0093	0.0034
13	rs985049	111439850	0.81	0.411214762386647	0.74	0.910385700718773	0.185198569584049	0.671432676443995	0.0048	0.003	0.024	0.1448	0.0066	0.1564	0.1895	0.0097	0.0031	0.0101	0.0088	0.0158	0.0068	0.0092	0.0201	0.1299	0.1565	0.004	0.004	0.0095	0.0143	0.0203	0.0068	0.0234	0.0086	0.0035
13	rs9555730	111441764	0.81	0.411214762386647	0.74	0.910385700718773	0.201673570270599	0.657632938791058	0.0048	0.0029	0.024	0.1449	0.0065	0.1557	0.1898	0.0096	0.0032	0.0099	0.0087	0.0157	0.0067	0.0092	0.02	0.1306	0.1574	0.004	0.004	0.0096	0.0142	0.0202	0.0067	0.0233	0.0082	0.0035
13	rs75917262	111442243	0.81	0.411214762386647	0.74	0.910385700718773	0.199059878587827	0.659830611833954	0.0047	0.003	0.024	0.1451	0.0065	0.1555	0.19	0.0096	0.0032	0.0099	0.0087	0.0157	0.0067	0.0092	0.02	0.1307	0.1575	0.0041	0.004	0.0096	0.0142	0.0201	0.0067	0.0231	0.0082	0.0035
13	rs7982113	111444312	0.81	0.411214762386647	0.74	0.910385700718773	0.185982716348623	0.647837353449546	0.0047	0.003	0.024	0.1459	0.0064	0.1549	0.1897	0.0092	0.0032	0.0098	0.0087	0.0157	0.0067	0.0093	0.02	0.131	0.1577	0.0041	0.004	0.0097	0.0143	0.02	0.0067	0.0231	0.0083	0.0035
13	rs9515286	111444510	0.81	0.411214762386647	0.75	0.841047356078831	0.184304732904821	0.661736623452383	0.0047	0.003	0.024	0.1459	0.0064	0.1549	0.1897	0.0092	0.0032	0.0098	0.0087	0.0157	0.0067	0.0093	0.02	0.131	0.1577	0.0041	0.004	0.0097	0.0143	0.02	0.0067	0.0231	0.0083	0.0035
13	rs328798	111445833	0.81	0.411214762386647	0.75	0.841047356078831	0.180313238056517	0.681603730012666	0.0047	0.003	0.024	0.146	0.0064	0.1548	0.1896	0.0092	0.0032	0.0098	0.0086	0.0157	0.0067	0.0093	0.0199	0.1311	0.1578	0.0041	0.004	0.0097	0.0143	0.02	0.0067	0.0231	0.0084	0.0035
13	rs328794	111448770	0.81	0.411214762386647	0.75	0.841047356078831	0.124129790874968	0.493374143807503	0.0044	0.0034	0.0227	0.1461	0.0065	0.155	0.1893	0.009	0.0033	0.0097	0.0082	0.0155	0.0063	0.0084	0.019	0.1341	0.1602	0.0038	0.004	0.0111	0.0152	0.0188	0.0064	0.0222	0.0078	0.0033
13	rs328795	111448881	0.81	0.411214762386647	0.75	0.841047356078831	0.109778785472226	0.44698107442655	0.0044	0.0034	0.0226	0.1462	0.0065	0.1552	0.1897	0.009	0.0033	0.0097	0.0081	0.0154	0.0063	0.0083	0.0189	0.1343	0.1604	0.0038	0.004	0.0111	0.0153	0.0185	0.0064	0.0221	0.0074	0.0033
13	rs7991343	111451152	0.79	0.509607847349147	0.75	0.841047356078831	0.133673429652285	0.250481859145932	0.0038	0.0028	0.0192	0.1479	0.0059	0.1594	0.1944	0.0073	0.003	0.008	0.0065	0.0133	0.0044	0.007	0.0151	0.1436	0.1706	0.0025	0.0036	0.0127	0.0171	0.0143	0.005	0.0184	0.006	0.0025
13	rs117464348	111451962	0.79	0.509607847349147	0.75	0.841047356078831	0.138024735310606	0.166735908740984	0.0037	0.0025	0.0189	0.1478	0.0059	0.1605	0.1954	0.0073	0.003	0.0078	0.0064	0.0131	0.0039	0.0069	0.0143	0.1449	0.172	0.0023	0.0033	0.0127	0.0175	0.0135	0.0046	0.0176	0.0058	0.0024
13	rs7323834	111454124	0.79	0.509607847349147	0.75	0.841047356078831	0.126408635624459	0.144984041816676	0.0037	0.0025	0.0189	0.1478	0.0059	0.1606	0.1956	0.0073	0.003	0.0078	0.0064	0.0131	0.0039	0.0068	0.0142	0.145	0.1721	0.0023	0.0033	0.0127	0.0175	0.0135	0.0045	0.0176	0.0058	0.0024
13	rs11619141	111455627	0.79	0.509607847349147	0.74	0.910385700718773	0.126259893753752	0.155676690275074	0.0037	0.0025	0.0189	0.1478	0.0059	0.1607	0.1956	0.0073	0.003	0.0078	0.0063	0.0131	0.0039	0.0068	0.0142	0.1451	0.1723	0.0023	0.0032	0.0127	0.0176	0.0134	0.0045	0.0176	0.0058	0.0024
13	rs72663479	111456327	0.79	0.509607847349147	0.74	0.910385700718773	0.127542548363191	0.174455164014898	0.0037	0.0025	0.0189	0.1478	0.0059	0.1607	0.1956	0.0073	0.003	0.0075	0.0063	0.0131	0.0038	0.0068	0.0142	0.1452	0.1725	0.0023	0.0032	0.0127	0.0176	0.0134	0.0045	0.0176	0.0057	0.0024
13	rs72663484	111459167	0.79	0.509607847349147	0.74	0.910385700718773	0.109997285613495	0.132033216162468	0.0037	0.0025	0.0188	0.1477	0.0058	0.1609	0.1956	0.0073	0.0029	0.0075	0.0063	0.0131	0.0038	0.0067	0.0141	0.1456	0.1729	0.0023	0.0031	0.0127	0.0176	0.0133	0.0045	0.0177	0.0056	0.0024
13	rs61969993	111459343	0.79	0.509607847349147	0.74	0.910385700718773	0.110709266035742	0.130052872449655	0.0037	0.0025	0.0188	0.1477	0.0058	0.161	0.1956	0.0073	0.0029	0.0074	0.0063	0.0131	0.0038	0.0067	0.0141	0.1456	0.1729	0.0023	0.0031	0.0127	0.0176	0.0133	0.0045	0.0177	0.0056	0.0024
13	rs2165417	111462481	0.79	0.509607847349147	0.74	0.910385700718773	0.100765810803251	0.110367133129176	0.0037	0.0024	0.0187	0.1478	0.0058	0.1614	0.1957	0.0073	0.0029	0.0073	0.0062	0.0131	0.0037	0.0067	0.014	0.146	0.1731	0.0023	0.003	0.0127	0.0177	0.0132	0.0045	0.0176	0.0055	0.0023
13	rs7327935	111466394	0.78	0.56417027826485	0.74	0.910385700718773	0.0877711048960365	0.0285072563271457	0.0036	0.0021	0.0182	0.1475	0.0057	0.165	0.1966	0.0069	0.0026	0.0067	0.0059	0.0128	0.0033	0.0062	0.013	0.1485	0.1743	0.0018	0.0028	0.0123	0.0184	0.0127	0.0045	0.0164	0.0054	0.0021
13	rs9634596	111466839	0.78	0.56417027826485	0.75	0.841047356078831	0.0736891080444286	0.0401571546215348	0.0036	0.0036	0.0185	0.1471	0.0056	0.166	0.1973	0.0067	0.0025	0.0065	0.0057	0.0126	0.0029	0.0061	0.0124	0.1488	0.1752	0.0017	0.0025	0.0119	0.0177	0.0126	0.0044	0.016	0.0052	0.002
13	rs328818	111467706	0.78	0.56417027826485	0.75	0.841047356078831	0.0615179848605614	0.0502886469647399	0.0036	0.0035	0.0185	0.1474	0.0056	0.1676	0.198	0.0067	0.0025	0.0064	0.0056	0.0124	0.0028	0.006	0.0117	0.1495	0.1749	0.0019	0.0025	0.0119	0.0177	0.0121	0.0043	0.0153	0.0053	0.0019
13	rs118066436	111468010	0.78	0.56417027826485	0.75	0.841047356078831	0.0604500409402074	0.0509626999900096	0.0036	0.0035	0.0185	0.1474	0.0056	0.1675	0.1981	0.0067	0.0025	0.0064	0.0056	0.0124	0.0027	0.006	0.0116	0.1495	0.175	0.0019	0.0025	0.0119	0.0177	0.0121	0.0043	0.0153	0.0053	0.0019
13	rs767210	111470038	0.78	0.56417027826485	0.75	0.841047356078831	0.0569432493786009	0.0578509020105785	0.0037	0.0035	0.0184	0.1473	0.0055	0.1673	0.1987	0.0067	0.0024	0.0064	0.0055	0.0123	0.0027	0.006	0.0115	0.1495	0.1755	0.0021	0.0024	0.0119	0.0177	0.0119	0.0043	0.0151	0.0054	0.0019
13	rs2182572	111472242	0.77	0.622422290089237	0.75	0.841047356078831	0.0543518089528299	0.0657933448479825	0.0037	0.0035	0.0183	0.1472	0.0055	0.1672	0.199	0.0067	0.0024	0.0063	0.0055	0.0123	0.0027	0.0059	0.0114	0.1496	0.1758	0.0021	0.0024	0.012	0.0177	0.0119	0.0043	0.0149	0.0055	0.0019
13	rs428125	111472862	0.77	0.622422290089237	0.75	0.841047356078831	0.057482033191222	0.0733693493488562	0.0038	0.0034	0.0183	0.1472	0.0052	0.1673	0.1992	0.0067	0.0024	0.0064	0.0055	0.0121	0.0026	0.0059	0.0114	0.1496	0.1761	0.0021	0.0024	0.012	0.0177	0.012	0.0043	0.0148	0.0056	0.0019
13	rs9588275	111481785	0.77	0.622422290089237	0.75	0.841047356078831	0.0546996598876564	0.0801637675784237	0.0035	0.0034	0.0183	0.1464	0.0052	0.1681	0.1996	0.0067	0.0023	0.0064	0.0054	0.0119	0.0025	0.0059	0.011	0.1498	0.177	0.0022	0.0024	0.0121	0.0179	0.0115	0.0043	0.0145	0.0056	0.002
13	rs35659182	111494454	0.77	0.622422290089237	0.75	0.841047356078831	0.0611606297051143	0.13212349450214	0.0032	0.0032	0.0179	0.1468	0.0056	0.1701	0.1995	0.0065	0.0022	0.0062	0.0053	0.0115	0.0024	0.0057	0.0103	0.1503	0.1786	0.0024	0.0022	0.0122	0.0181	0.0103	0.0041	0.0137	0.0056	0.002
13	rs75548938	111496014	0.77	0.622422290089237	0.75	0.841047356078831	0.0625030518920837	0.127281264844169	0.0032	0.0032	0.0179	0.1468	0.0056	0.1702	0.1994	0.0065	0.0022	0.0061	0.0053	0.0114	0.0023	0.0057	0.0103	0.1504	0.1788	0.0024	0.0022	0.0122	0.0181	0.0102	0.0041	0.0137	0.0056	0.002
13	rs9515302	111496881	0.77	0.622422290089237	0.75	0.841047356078831	0.0646988655784852	0.147420018860271	0.0031	0.0032	0.0179	0.1469	0.0056	0.1702	0.1994	0.0065	0.0022	0.0063	0.0053	0.0114	0.0023	0.0057	0.0102	0.1504	0.1788	0.0024	0.0022	0.0122	0.0182	0.0102	0.0041	0.0136	0.0056	0.002
13	rs75688037	111499063	0.77	0.622422290089237	0.75	0.841047356078831	0.0667457370300664	0.150248902051646	0.0031	0.0032	0.0179	0.1469	0.0057	0.1703	0.1993	0.0065	0.0021	0.0063	0.0053	0.0113	0.0023	0.0057	0.0102	0.1505	0.1789	0.0024	0.0022	0.0122	0.0182	0.0101	0.0041	0.0136	0.0056	0.002
13	rs4771711	111502659	0.77	0.622422290089237	0.76	0.775138689739853	0.121992572338899	0.161852369110184	0.0028	0.0034	0.0178	0.1462	0.0062	0.1712	0.1999	0.0064	0.0017	0.0064	0.0052	0.0112	0.002	0.0056	0.0097	0.1509	0.1791	0.0025	0.0022	0.0126	0.0187	0.0099	0.004	0.0131	0.0056	0.0018
13	rs72665817	111502927	0.77	0.622422290089237	0.76	0.775138689739853	0.120831076357586	0.147984245880633	0.0027	0.0033	0.0177	0.1463	0.0062	0.1712	0.2	0.0064	0.0017	0.0064	0.0052	0.0112	0.002	0.0056	0.0097	0.1508	0.1792	0.0025	0.0022	0.0126	0.0188	0.0099	0.004	0.013	0.0056	0.0018
13	Affx-8969802	111503860	0.77	0.622422290089237	0.76	0.775138689739853	0.124129790874968	0.175953530831188	0.0026	0.0033	0.0177	0.1464	0.0063	0.1713	0.2002	0.0064	0.0017	0.0064	0.0051	0.0112	0.002	0.0056	0.0097	0.1508	0.1793	0.0025	0.0022	0.0126	0.0189	0.0098	0.004	0.013	0.0056	0.0018
13	rs4773264	111506535	0.77	0.622422290089237	0.76	0.775138689739853	0.173233893235638	0.291970733262023	0.0024	0.0024	0.0174	0.1465	0.0066	0.1732	0.2014	0.0063	0.0012	0.0063	0.005	0.0107	0.0017	0.0057	0.0088	0.152	0.1806	0.0024	0.0019	0.0124	0.0193	0.0091	0.0039	0.0119	0.0057	0.0015
13	rs113188710	111508783	0.77	0.622422290089237	0.76	0.775138689739853	0.218662539724336	0.321774202084784	0.0021	0.002	0.0171	0.1474	0.0067	0.1738	0.2029	0.0062	0.001	0.0061	0.0049	0.0104	0.0015	0.0059	0.0081	0.1524	0.1811	0.0023	0.0017	0.0123	0.0195	0.0088	0.0038	0.0113	0.0056	0.0014
13	rs56010709	111509039	0.77	0.622422290089237	0.76	0.775138689739853	0.219277739727088	0.323840131208967	0.0021	0.002	0.0171	0.1474	0.0067	0.1738	0.2029	0.0062	0.001	0.0061	0.0049	0.0104	0.0015	0.0059	0.0081	0.1524	0.1811	0.0023	0.0017	0.0123	0.0195	0.0088	0.0038	0.0113	0.0056	0.0014
13	rs9515305	111514902	0.77	0.622422290089237	0.77	0.712611004068267	0.2314885555718	0.350297192764803	0.0021	0.0019	0.0171	0.1475	0.0067	0.1739	0.2031	0.0062	0.001	0.0061	0.0048	0.0103	0.0014	0.006	0.008	0.1524	0.1812	0.0023	0.0017	0.0123	0.0195	0.0087	0.0038	0.0112	0.0056	0.0014
13	rs4771713	111519399	0.77	0.622422290089237	0.77	0.712611004068267	0.242719334524961	0.374674457697415	0.0021	0.0019	0.017	0.1477	0.0068	0.1737	0.2031	0.0062	0.001	0.0061	0.0049	0.0103	0.0014	0.006	0.0079	0.1523	0.1814	0.0023	0.0017	0.0124	0.0198	0.0087	0.0039	0.0111	0.0056	0.0014
13	rs9559900	111527329	0.77	0.622422290089237	0.77	0.712611004068267	0.234162227446173	0.385243930028369	0.0021	0.0016	0.0166	0.1476	0.0069	0.1737	0.2059	0.0064	0.001	0.0062	0.0049	0.0099	0.0013	0.0059	0.0072	0.1512	0.18	0.0024	0.0017	0.0125	0.0203	0.0099	0.0038	0.0105	0.0055	0.0013
13	rs55968332	111529924	0.77	0.622422290089237	0.77	0.712611004068267	0.252598461842005	0.425557653857515	0.0021	0.0015	0.0165	0.1476	0.007	0.1738	0.2061	0.0064	0.001	0.0062	0.0048	0.0095	0.0013	0.0058	0.0071	0.1512	0.1803	0.0024	0.0016	0.0127	0.0205	0.0098	0.0039	0.0104	0.0055	0.0013
13	rs9301482	111530228	0.77	0.622422290089237	0.77	0.712611004068267	0.25335366653211	0.424375768382391	0.0021	0.0015	0.0165	0.1476	0.007	0.1738	0.2061	0.0064	0.001	0.0062	0.0048	0.0095	0.0013	0.0058	0.007	0.1512	0.1803	0.0024	0.0016	0.0127	0.0205	0.0098	0.0039	0.0104	0.0055	0.0013
13	rs3742185	111532288	0.77	0.622422290089237	0.77	0.712611004068267	0.258944470523121	0.428976954637315	0.0021	0.0015	0.0165	0.1476	0.007	0.1737	0.2063	0.0064	0.001	0.0062	0.0049	0.0094	0.0013	0.0058	0.007	0.1512	0.1803	0.0024	0.0016	0.0127	0.0205	0.0098	0.0039	0.0103	0.0055	0.0013
13	rs117343725	111537149	0.78	0.56417027826485	0.77	0.712611004068267	0.282018734686143	0.445517550678856	0.0022	0.0014	0.0164	0.1479	0.007	0.1737	0.2063	0.0064	0.001	0.0062	0.0048	0.0092	0.0013	0.0058	0.0069	0.1515	0.1802	0.0024	0.0016	0.0129	0.0207	0.0096	0.0039	0.0103	0.0055	0.0013
13	rs9521977	111540560	0.78	0.56417027826485	0.77	0.712611004068267	0.316081498170306	0.494330402554799	0.0022	0.0013	0.0163	0.1482	0.0071	0.1737	0.2064	0.0064	0.001	0.0061	0.0047	0.0089	0.0013	0.0058	0.0067	0.1518	0.1799	0.0025	0.0017	0.013	0.0209	0.0094	0.004	0.0102	0.0055	0.0013
13	rs76181969	111545005	0.78	0.56417027826485	0.77	0.712611004068267	0.318489151631711	0.50776740458959	0.0022	0.0013	0.0163	0.1482	0.0071	0.1738	0.2064	0.0065	0.001	0.0062	0.0047	0.0088	0.0013	0.0058	0.0067	0.1519	0.1798	0.0025	0.0017	0.013	0.0209	0.0093	0.004	0.0102	0.0055	0.0013
13	rs77579810	111548896	0.78	0.56417027826485	0.77	0.712611004068267	0.319243511337656	0.507904988062322	0.0022	0.0013	0.0163	0.1482	0.0071	0.1738	0.2063	0.0065	0.001	0.0062	0.0047	0.0088	0.0013	0.0058	0.0067	0.1519	0.1798	0.0025	0.0017	0.013	0.0209	0.0093	0.004	0.0102	0.0055	0.0013
13	rs34852916	111550126	0.78	0.56417027826485	0.77	0.712611004068267	0.320402015268905	0.506392089881121	0.0022	0.0013	0.0163	0.1482	0.0071	0.1738	0.2063	0.0065	0.001	0.0062	0.0047	0.0088	0.0013	0.0058	0.0067	0.1519	0.1798	0.0025	0.0017	0.013	0.0209	0.0093	0.004	0.0102	0.0055	0.0013
13	rs77220412	111560664	0.78	0.56417027826485	0.77	0.712611004068267	0.320452434942407	0.498570944996863	0.0022	0.0013	0.0163	0.1482	0.0071	0.1739	0.2065	0.0064	0.001	0.0062	0.0047	0.0088	0.0013	0.0058	0.0066	0.1519	0.1797	0.0025	0.0017	0.013	0.0209	0.0093	0.004	0.0103	0.0055	0.0013
13	rs67483351	111565706	0.78	0.56417027826485	0.77	0.712611004068267	0.321259715516261	0.500900323134958	0.0022	0.0013	0.0163	0.1481	0.0071	0.174	0.2065	0.0064	0.001	0.0062	0.0047	0.0088	0.0013	0.0058	0.0066	0.1519	0.1796	0.0025	0.0016	0.013	0.0209	0.0093	0.004	0.0103	0.0055	0.0013
13	rs9588298	111568474	0.78	0.56417027826485	0.95	0.0861393601425535	0.319797303754693	0.519772275777641	0.0022	0.0013	0.0163	0.1481	0.0071	0.174	0.2066	0.0064	0.001	0.0063	0.0047	0.0088	0.0013	0.0058	0.0066	0.1519	0.1794	0.0025	0.0016	0.013	0.0209	0.0093	0.004	0.0103	0.0055	0.0012
13	rs55808575	111568989	0.78	0.56417027826485	0.94	0.100733208212114	0.322675018439162	0.521018183963016	0.0022	0.0013	0.0163	0.1481	0.0071	0.1741	0.2066	0.0064	0.001	0.0063	0.0047	0.0088	0.0013	0.0058	0.0066	0.1519	0.1794	0.0025	0.0016	0.013	0.0209	0.0093	0.004	0.0103	0.0055	0.0012
13	rs2391878	111571321	0.78	0.56417027826485	0.93	0.117127898734063	0.337783907581183	0.546792190944235	0.0022	0.0013	0.0163	0.1481	0.0071	0.1741	0.2067	0.0064	0.001	0.0063	0.0047	0.0088	0.0013	0.0058	0.0064	0.152	0.1793	0.0025	0.0016	0.013	0.021	0.0093	0.004	0.0103	0.0054	0.0012
13	rs9559906	111576726	0.78	0.56417027826485	0.93	0.117127898734063	0.350552431210927	0.545251073486137	0.0022	0.0013	0.0163	0.1481	0.0072	0.1741	0.207	0.0064	0.001	0.0063	0.0047	0.0087	0.0013	0.0058	0.0064	0.1524	0.179	0.0025	0.0016	0.013	0.021	0.0092	0.0041	0.0103	0.0052	0.0012
13	rs74469912	111579233	0.78	0.56417027826485	0.93	0.117127898734063	0.262602835716782	0.577552234654293	0.0019	0.0013	0.0159	0.1488	0.0073	0.1739	0.2089	0.0062	0.001	0.0071	0.0049	0.008	0.0012	0.0055	0.0061	0.1523	0.1788	0.0022	0.0012	0.0127	0.0206	0.0091	0.0045	0.0105	0.0051	0.0011
13	rs75124294	111585079	0.78	0.56417027826485	0.94	0.100733208212114	0.257103350424016	0.606700891195859	0.0019	0.0013	0.0159	0.1489	0.0073	0.1738	0.2092	0.0062	0.001	0.0072	0.0049	0.0078	0.0012	0.0055	0.0061	0.1523	0.1788	0.0022	0.0011	0.0127	0.0205	0.0091	0.0046	0.0105	0.0051	0.0011
13	rs72665852	111585321	0.78	0.56417027826485	0.94	0.100733208212114	0.257058534489753	0.607132093668212	0.0019	0.0013	0.0159	0.1489	0.0073	0.1738	0.2092	0.0062	0.001	0.0072	0.0049	0.0078	0.0012	0.0055	0.0061	0.1523	0.1788	0.0021	0.0011	0.0127	0.0205	0.0091	0.0046	0.0105	0.0051	0.0011
13	rs8000674	111590028	0.78	0.56417027826485	0.94	0.100733208212114	0.25795566242271	0.619957293136555	0.0018	0.0013	0.0159	0.1488	0.0073	0.1738	0.2094	0.0061	0.001	0.0073	0.0049	0.0078	0.0012	0.0055	0.0061	0.1524	0.1788	0.0021	0.0011	0.0126	0.0205	0.0091	0.0046	0.0106	0.0051	0.0011
13	rs7334633	111591283	0.78	0.56417027826485	0.93	0.117127898734063	0.25379848030037	0.610008631946609	0.0018	0.0013	0.0159	0.1491	0.0073	0.174	0.2089	0.0061	0.001	0.0073	0.0049	0.0079	0.0012	0.0055	0.0061	0.1521	0.1787	0.0021	0.0011	0.0127	0.0206	0.0092	0.0047	0.0106	0.0051	0.0011
13	rs4771717	111592780	0.78	0.56417027826485	0.93	0.117127898734063	0.255403339925957	0.596660246116813	0.0018	0.0013	0.016	0.1492	0.0073	0.1741	0.2083	0.0061	0.001	0.0073	0.0049	0.008	0.0012	0.0055	0.0062	0.1521	0.1786	0.0022	0.0011	0.0127	0.0206	0.0092	0.0047	0.0107	0.0051	0.0011
13	rs117985021	111597193	0.78	0.56417027826485	0.93	0.117127898734063	0.251755868316807	0.589941188931606	0.0019	0.0013	0.0159	0.1492	0.0074	0.1741	0.2084	0.0061	0.001	0.0073	0.0049	0.0079	0.0012	0.0055	0.0061	0.152	0.1786	0.0022	0.0011	0.0127	0.0206	0.0092	0.0047	0.0107	0.0051	0.0011
13	rs9522005	111598851	0.78	0.56417027826485	0.92	0.135444945858012	0.243153813009044	0.608282322126562	0.002	0.0014	0.0157	0.1492	0.0074	0.174	0.2088	0.0061	0.001	0.0074	0.0049	0.0076	0.0012	0.0055	0.0062	0.152	0.1784	0.0022	0.0011	0.0127	0.0206	0.0092	0.0049	0.0106	0.0051	0.001
13	rs34492577	111601542	0.78	0.56417027826485	0.93	0.117127898734063	0.188083081111802	0.570319389559815	0.002	0.0014	0.0157	0.1489	0.0074	0.1739	0.2096	0.0059	0.001	0.0077	0.0049	0.0074	0.0012	0.0055	0.0065	0.1513	0.1777	0.0022	0.0012	0.0124	0.0207	0.0093	0.0054	0.011	0.0049	0.001
13	rs7998604	111603363	0.78	0.56417027826485	0.93	0.117127898734063	0.183190933667249	0.565368512237746	0.002	0.0014	0.0156	0.1488	0.0074	0.1738	0.2096	0.0059	0.001	0.0077	0.0049	0.0074	0.0012	0.0055	0.0066	0.1512	0.1776	0.0022	0.0012	0.0125	0.0208	0.0093	0.0055	0.011	0.0049	0.001
13	rs117395443	111606486	0.78	0.56417027826485	0.93	0.117127898734063	0.173198011863111	0.544550920829909	0.0021	0.0014	0.0156	0.149	0.0074	0.1735	0.2096	0.0058	0.0011	0.0077	0.0049	0.0073	0.0013	0.0054	0.0067	0.1506	0.1773	0.0024	0.0012	0.0123	0.0208	0.0093	0.0058	0.0112	0.0049	0.0011
13	rs61969314	111606735	0.78	0.56417027826485	0.93	0.117127898734063	0.172624496778014	0.540913717717668	0.0021	0.0014	0.0156	0.1491	0.0075	0.1735	0.2097	0.0058	0.0011	0.0078	0.0049	0.0073	0.0013	0.0054	0.0067	0.1505	0.1772	0.0024	0.0012	0.0123	0.0208	0.0093	0.0058	0.0113	0.0049	0.0011
13	rs67298778	111608726	0.78	0.56417027826485	0.93	0.117127898734063	0.188271271954255	0.527675634173482	0.0022	0.0014	0.0155	0.1493	0.0075	0.1733	0.2097	0.0057	0.0011	0.0078	0.0051	0.0072	0.0014	0.0053	0.0069	0.15	0.1769	0.0027	0.0012	0.0121	0.0208	0.0094	0.0061	0.0115	0.0049	0.0011
13	rs35812741	111615379	0.78	0.56417027826485	0.93	0.117127898734063	0.175503119843227	0.510107606827484	0.0021	0.0015	0.0156	0.1496	0.0074	0.1731	0.2102	0.0059	0.0011	0.0075	0.0052	0.0073	0.0014	0.0052	0.0069	0.1499	0.1766	0.0027	0.0011	0.012	0.0209	0.0094	0.0062	0.0115	0.0047	0.0011
13	rs35172222	111619127	0.78	0.56417027826485	0.93	0.117127898734063	0.186806245236124	0.458332725394307	0.0021	0.0015	0.0155	0.1501	0.0073	0.1725	0.2104	0.0058	0.0011	0.0072	0.0051	0.0077	0.0014	0.0051	0.0072	0.1496	0.1761	0.003	0.001	0.0117	0.0211	0.0095	0.0066	0.0117	0.0044	0.0012
13	rs35145533	111621413	0.78	0.56417027826485	0.93	0.117127898734063	0.213533078310651	0.389597183044396	0.0021	0.0016	0.0156	0.1505	0.0071	0.1719	0.2104	0.0057	0.0011	0.0069	0.005	0.0081	0.0013	0.0051	0.0076	0.149	0.1753	0.0032	9e-04	0.0114	0.0214	0.0097	0.0073	0.0124	0.0041	0.0013
13	rs35309236	111624775	0.77	0.622422290089237	0.93	0.117127898734063	0.217966483003397	0.384221615014929	0.0021	0.0016	0.0156	0.1504	0.0071	0.1721	0.2104	0.0057	0.0011	0.0069	0.005	0.0081	0.0013	0.0051	0.0076	0.1488	0.1754	0.0033	9e-04	0.0113	0.0214	0.0097	0.0073	0.0125	0.004	0.0014
13	rs9515330	111625921	0.77	0.622422290089237	0.93	0.117127898734063	0.221129145306592	0.385627493114963	0.0021	0.0016	0.0156	0.1504	0.0071	0.1721	0.2103	0.0057	0.0011	0.0069	0.005	0.0081	0.0013	0.0051	0.0076	0.1487	0.1755	0.0033	9e-04	0.0113	0.0214	0.0097	0.0073	0.0125	0.004	0.0014
13	rs11842603	111632966	0.77	0.622422290089237	0.93	0.117127898734063	0.223072130434435	0.356410209315853	0.0022	0.0016	0.0155	0.1502	0.007	0.1722	0.2101	0.0056	0.0011	0.0069	0.0049	0.0082	0.0013	0.0049	0.008	0.1481	0.1759	0.0034	0.001	0.0111	0.0212	0.0097	0.0075	0.0129	0.0038	0.0016
13	rs78293675	111633463	0.77	0.622422290089237	0.93	0.117127898734063	0.221252881924091	0.348556194043495	0.0022	0.0016	0.0155	0.1502	0.007	0.1722	0.2102	0.0056	0.0011	0.0069	0.0049	0.0082	0.0013	0.0049	0.008	0.1481	0.1758	0.0034	0.001	0.0111	0.0212	0.0097	0.0075	0.0129	0.0038	0.0016
13	rs56326507	111637013	0.77	0.622422290089237	0.94	0.100733208212114	0.225274544498814	0.338409331429494	0.0022	0.0016	0.0156	0.1505	0.0071	0.1721	0.2105	0.0056	0.0011	0.0069	0.0049	0.0083	0.0013	0.0049	0.0082	0.1476	0.1756	0.0035	0.001	0.0111	0.021	0.0097	0.0075	0.013	0.0038	0.0016
13	rs9522041	111640736	0.77	0.622422290089237	0.94	0.100733208212114	0.227489024794648	0.309101153825317	0.0022	0.0015	0.0158	0.1514	0.0071	0.1713	0.2109	0.0057	0.0011	0.0068	0.0049	0.0085	0.0014	0.0049	0.0084	0.147	0.175	0.0036	0.001	0.011	0.0208	0.0097	0.0075	0.0131	0.0038	0.0016
13	rs4773299	111641272	0.77	0.622422290089237	0.94	0.100733208212114	0.227405240494929	0.309581160254168	0.0022	0.0015	0.0158	0.1515	0.0071	0.1712	0.2109	0.0057	0.0011	0.0068	0.0049	0.0085	0.0014	0.0048	0.0084	0.147	0.1749	0.0036	0.001	0.011	0.0208	0.0098	0.0076	0.0131	0.0038	0.0016
13	rs75217881	111644570	0.77	0.622422290089237	0.94	0.100733208212114	0.21507286324924	0.294095902778297	0.0023	0.0014	0.0159	0.1514	0.0071	0.1708	0.2106	0.0058	0.0011	0.0069	0.0049	0.0087	0.0014	0.0048	0.0085	0.147	0.175	0.0036	0.001	0.011	0.0209	0.0098	0.0075	0.0132	0.0038	0.0016
13	rs79675252	111654560	0.77	0.622422290089237	0.94	0.100733208212114	0.21478875161851	0.273057568878456	0.0024	0.0014	0.016	0.1514	0.007	0.1706	0.2106	0.0058	0.0011	0.0069	0.0049	0.0088	0.0014	0.0048	0.0086	0.1469	0.1748	0.0037	0.0011	0.0109	0.0208	0.0099	0.0075	0.0132	0.0038	0.0016
13	rs9588325	111657134	0.77	0.622422290089237	0.94	0.100733208212114	0.223984874898114	0.200935053612401	0.0026	0.0012	0.0167	0.1518	0.0067	0.1707	0.2107	0.0059	0.0012	0.0067	0.0048	0.0094	0.0015	0.0045	0.0091	0.1459	0.1736	0.004	0.0012	0.0106	0.0206	0.0101	0.0074	0.0136	0.0036	0.0017
13	rs56128564	111659127	0.77	0.622422290089237	0.94	0.100733208212114	0.259439647278562	0.160010082057872	0.0026	0.0012	0.017	0.1515	0.0067	0.1719	0.2095	0.006	0.0013	0.0065	0.005	0.0102	0.0015	0.0047	0.0097	0.1459	0.1719	0.0042	0.0012	0.0103	0.0204	0.01	0.0075	0.0137	0.0037	0.0016
13	rs9522077	111666591	0.77	0.622422290089237	0.91	0.155803491158275	0.23869917781911	0.134751448446218	0.0027	0.0012	0.017	0.1509	0.0068	0.1718	0.2096	0.006	0.0014	0.0065	0.005	0.0109	0.0015	0.0046	0.0101	0.1467	0.1711	0.0041	0.0012	0.0101	0.0203	0.0101	0.0075	0.0137	0.0037	0.0016
13	rs35716369	111680121	0.77	0.622422290089237	0.91	0.155803491158275	0.238183144732527	0.124002406190473	0.0027	0.0012	0.0171	0.1507	0.0068	0.1719	0.2097	0.0059	0.0014	0.0065	0.0049	0.0113	0.0015	0.0045	0.0102	0.147	0.1708	0.004	0.0012	0.01	0.0202	0.0102	0.0073	0.0137	0.0036	0.0016
13	rs7986731	111680903	0.77	0.622422290089237	0.89	0.20310604818777	0.241331878037124	0.112994754844534	0.0027	0.0012	0.017	0.1506	0.0068	0.1715	0.2097	0.006	0.0014	0.0065	0.0048	0.0119	0.0015	0.0044	0.0104	0.1469	0.171	0.0041	0.0012	0.0099	0.02	0.0102	0.0073	0.0137	0.0036	0.0016
13	rs7319724	111683466	0.77	0.622422290089237	0.89	0.20310604818777	0.230938964204472	0.110873859212413	0.0027	0.0012	0.017	0.1506	0.0068	0.1716	0.2098	0.006	0.0014	0.0067	0.0048	0.0119	0.0015	0.0044	0.0104	0.1469	0.1707	0.004	0.0012	0.0099	0.02	0.0102	0.0073	0.0138	0.0036	0.0016
13	rs80287606	111695687	0.77	0.622422290089237	0.89	0.20310604818777	0.217598485688907	0.109440447081731	0.0027	0.0012	0.0169	0.1506	0.0067	0.1721	0.2103	0.006	0.0014	0.0066	0.0048	0.012	0.0015	0.0043	0.0105	0.1472	0.1698	0.0039	0.001	0.0097	0.0199	0.0103	0.0073	0.014	0.0035	0.0016
13	rs4773303	111699707	0.77	0.622422290089237	0.89	0.20310604818777	0.2207993701616	0.109945540879204	0.0028	0.0012	0.0168	0.1509	0.0067	0.1722	0.2104	0.0061	0.0014	0.0066	0.0048	0.012	0.0015	0.0043	0.0106	0.1472	0.1696	0.0039	0.001	0.0097	0.0198	0.0102	0.0072	0.014	0.0035	0.0016
13	rs11839732	111711587	0.77	0.622422290089237	0.89	0.20310604818777	0.220387538187495	0.0910031626016865	0.0027	0.0012	0.0173	0.151	0.0067	0.1718	0.2101	0.006	0.0015	0.0066	0.0048	0.012	0.0015	0.0044	0.011	0.1478	0.1692	0.004	0.001	0.0099	0.0185	0.0103	0.0072	0.014	0.0036	0.0016
13	rs117074426	111714731	0.77	0.622422290089237	0.87	0.259919603286658	0.213209705156163	0.0902998883975837	0.0027	0.0012	0.0173	0.1511	0.0067	0.1717	0.2101	0.006	0.0015	0.0066	0.0048	0.012	0.0015	0.0044	0.011	0.1478	0.1691	0.004	0.001	0.0099	0.0184	0.0103	0.0072	0.014	0.0036	0.0016
13	rs28716297	111722085	0.77	0.622422290089237	0.87	0.259919603286658	0.156270028674784	0.0792732885342492	0.0026	0.0013	0.0175	0.1526	0.0066	0.1708	0.2102	0.0058	0.0017	0.0066	0.0048	0.012	0.0013	0.0044	0.0115	0.147	0.1683	0.0038	0.0011	0.0099	0.018	0.0106	0.0077	0.0144	0.0036	0.0016
13	rs35249870	111729933	0.77	0.622422290089237	0.87	0.259919603286658	0.113557718850629	0.0790513012236814	0.0025	0.0013	0.0175	0.1529	0.0066	0.1708	0.2104	0.0057	0.0016	0.0066	0.0048	0.012	0.0012	0.0044	0.0116	0.147	0.1683	0.0035	0.0011	0.0099	0.018	0.0106	0.0078	0.0144	0.0036	0.0016
13	rs34194014	111732748	0.77	0.622422290089237	0.87	0.259919603286658	0.126230158134413	0.0791992646146135	0.0026	0.0014	0.0176	0.1527	0.0069	0.1708	0.2104	0.0057	0.0017	0.0065	0.0048	0.012	0.0012	0.0043	0.0116	0.1475	0.1683	0.0034	0.0011	0.0098	0.018	0.0106	0.0076	0.0143	0.0036	0.0016
13	rs77860929	111733109	0.77	0.622422290089237	0.83	0.405269641990714	0.125103354149828	0.0793473405908469	0.0026	0.0014	0.0176	0.1527	0.0069	0.1708	0.2104	0.0057	0.0017	0.0065	0.0048	0.012	0.0012	0.0043	0.0116	0.1474	0.1683	0.0034	0.0011	0.0098	0.018	0.0106	0.0077	0.0143	0.0036	0.0016
13	rs75587650	111734552	0.77	0.622422290089237	0.83	0.405269641990714	0.121730644585116	0.0784605750124373	0.0026	0.0014	0.0176	0.1527	0.0069	0.1707	0.2105	0.0057	0.0017	0.0065	0.0048	0.012	0.0012	0.0043	0.0116	0.1474	0.1683	0.0033	0.0011	0.0097	0.018	0.0106	0.0078	0.0143	0.0036	0.0015
13	rs4238283	111735210	0.77	0.622422290089237	0.83	0.405269641990714	0.120599590572218	0.078018716176503	0.0026	0.0014	0.0176	0.1527	0.0069	0.1707	0.2105	0.0057	0.0017	0.0065	0.0048	0.012	0.0012	0.0043	0.0116	0.1474	0.1683	0.0033	0.001	0.0097	0.018	0.0106	0.0079	0.0143	0.0036	0.0015
13	rs56149613	111735250	0.77	0.622422290089237	0.82	0.448736318624531	0.120483949317992	0.078018716176503	0.0026	0.0014	0.0176	0.1527	0.0069	0.1707	0.2105	0.0057	0.0017	0.0065	0.0048	0.012	0.0012	0.0043	0.0116	0.1474	0.1683	0.0033	0.001	0.0097	0.018	0.0106	0.0079	0.0143	0.0036	0.0015
13	rs2391915	111741650	0.77	0.622422290089237	0.82	0.448736318624531	0.112584793682211	0.0756067560778512	0.0026	0.0014	0.0177	0.153	0.007	0.1699	0.2106	0.0057	0.0017	0.0066	0.0049	0.0121	0.0012	0.0043	0.0117	0.1471	0.1682	0.0033	0.0011	0.0097	0.0181	0.0106	0.0079	0.0144	0.0036	0.0016
13	rs77103621	111741717	0.77	0.622422290089237	0.83	0.405269641990714	0.111948248885155	0.07655322193468	0.0026	0.0014	0.0177	0.153	0.007	0.1699	0.2106	0.0057	0.0017	0.0066	0.0049	0.0121	0.0012	0.0043	0.0117	0.1471	0.1682	0.0033	0.0011	0.0097	0.0181	0.0106	0.0079	0.0144	0.0036	0.0016
13	rs75097594	111742085	0.77	0.622422290089237	0.83	0.405269641990714	0.108771713860647	0.0764802456905709	0.0026	0.0014	0.0177	0.153	0.007	0.1698	0.2107	0.0057	0.0017	0.0066	0.0049	0.0121	0.0012	0.0043	0.0117	0.1471	0.1682	0.0033	0.0011	0.0097	0.0181	0.0107	0.0079	0.0143	0.0036	0.0016
13	rs76538806	111743690	0.77	0.622422290089237	0.83	0.405269641990714	0.0915949034356174	0.0809089168701184	0.0025	0.0014	0.0177	0.1531	0.0069	0.1697	0.2108	0.0057	0.0017	0.0066	0.0048	0.0121	0.0012	0.0043	0.0117	0.1469	0.1682	0.0032	0.0011	0.0097	0.0181	0.0109	0.0078	0.0142	0.0036	0.0015
13	rs9583581	111748691	0.77	0.622422290089237	0.83	0.405269641990714	0.0322646594364632	0.0801637675784237	0.0024	0.0014	0.0177	0.154	0.0068	0.1688	0.212	0.0057	0.0017	0.0066	0.0048	0.0122	0.0011	0.0042	0.0121	0.1458	0.1678	0.0027	0.001	0.0098	0.0185	0.0124	0.0075	0.0136	0.0036	0.0015
13	rs78445492	111752200	0.78	0.56417027826485	0.83	0.405269641990714	0.0263005267750424	0.0837658791460273	0.0023	0.0014	0.0178	0.1541	0.0068	0.1684	0.2123	0.0056	0.0017	0.0064	0.0048	0.0121	0.0011	0.004	0.0122	0.1456	0.1681	0.0024	0.001	0.0099	0.0188	0.0129	0.0074	0.0136	0.0036	0.0015
13	rs9301493	111766018	0.78	0.56417027826485	0.83	0.405269641990714	0.0223403245999899	0.0832365891098821	0.0022	0.0014	0.0178	0.154	0.0067	0.1679	0.2127	0.0056	0.0018	0.0062	0.0048	0.0117	0.0012	0.0039	0.0122	0.1455	0.168	0.0022	0.001	0.01	0.0192	0.0133	0.0072	0.0139	0.0036	0.0015
13	rs59977356	111769758	0.78	0.56417027826485	0.82	0.448736318624531	0.0249491436141726	0.0813573477662263	0.0024	0.0014	0.0179	0.1532	0.0067	0.1677	0.2118	0.0056	0.0018	0.0062	0.0048	0.0116	0.0013	0.004	0.0123	0.1461	0.1681	0.0022	0.001	0.0102	0.0194	0.0137	0.0072	0.0138	0.0037	0.0015
13	rs72670010	111774012	0.78	0.56417027826485	0.82	0.448736318624531	0.028685915057468	0.123561772776244	0.0024	0.0014	0.0178	0.1531	0.0067	0.1676	0.2117	0.0055	0.0019	0.0061	0.0048	0.0116	0.0013	0.004	0.0124	0.1461	0.1681	0.0022	0.001	0.0102	0.0193	0.0138	0.0073	0.0137	0.0037	0.0015
13	rs76030546	111782540	NA	NA	NA	NA	0.0417729082603475	0.116764586706999	0.0025	0.0014	0.0179	0.1527	0.0065	0.1669	0.2114	0.0052	0.0021	0.0056	0.0048	0.012	0.0015	0.0041	0.013	0.1465	0.1676	0.0024	0.0013	0.0103	0.0192	0.0141	0.0075	0.0137	0.0035	0.0016
13	rs9515379	111783454	NA	NA	NA	NA	0.0503255121586188	0.094949494324367	0.0026	0.0015	0.0179	0.1525	0.0065	0.1666	0.2112	0.0051	0.0022	0.0054	0.0048	0.0121	0.0015	0.0042	0.0132	0.1467	0.1674	0.0024	0.0014	0.0104	0.0192	0.0142	0.0076	0.0137	0.0034	0.0017
13	rs860520	111786005	NA	NA	NA	NA	0.0688142707673526	0.101890344209039	0.0027	0.0015	0.0179	0.1527	0.0064	0.1663	0.2107	0.0051	0.0024	0.005	0.0047	0.0123	0.0016	0.0043	0.0135	0.1474	0.1669	0.0025	0.0015	0.0105	0.0191	0.0144	0.0078	0.0136	0.0033	0.0017
13	rs9559997	111792557	NA	NA	NA	NA	0.087913525356915	0.117887364243915	0.0028	0.0017	0.0177	0.1532	0.0063	0.1669	0.2094	0.0049	0.0025	0.0043	0.0044	0.0123	0.0019	0.0042	0.0138	0.1487	0.1666	0.0025	0.0016	0.0106	0.0184	0.0143	0.0077	0.0136	0.0031	0.002
13	rs74372248	111792864	NA	NA	NA	NA	0.0897783517967597	0.126658493928512	0.0029	0.0018	0.0177	0.1531	0.0063	0.1671	0.2092	0.0049	0.0025	0.0042	0.0044	0.0123	0.0019	0.0042	0.0138	0.1488	0.1667	0.0025	0.0016	0.0106	0.0184	0.0143	0.0077	0.0136	0.0031	0.002
13	rs76031826	111795704	NA	NA	NA	NA	0.12103384878436	0.16663773850418	0.003	0.002	0.0178	0.153	0.0062	0.169	0.2075	0.0046	0.0026	0.0037	0.0041	0.0122	0.0019	0.004	0.014	0.1492	0.1675	0.0026	0.0016	0.0108	0.0177	0.0143	0.0077	0.0135	0.003	0.0021
13	rs72670017	111797578	NA	NA	NA	NA	0.122225685269574	0.15663600949477	0.003	0.002	0.0178	0.153	0.0062	0.1691	0.2074	0.0045	0.0026	0.0036	0.0041	0.0122	0.002	0.004	0.014	0.1492	0.1676	0.0026	0.0016	0.0108	0.0177	0.0143	0.0077	0.0135	0.003	0.0021
13	rs16941347	111805107	NA	NA	NA	NA	0.129919562283394	0.148266650591268	0.003	0.0021	0.0178	0.1536	0.0062	0.1692	0.2076	0.0045	0.0026	0.0036	0.0041	0.0122	0.0019	0.004	0.0141	0.1488	0.1672	0.0026	0.0015	0.0108	0.0176	0.0144	0.0077	0.0135	0.003	0.0021
13	rs72670024	111807632	NA	NA	NA	NA	0.131590144801247	0.149870600827366	0.003	0.0021	0.0178	0.1538	0.0062	0.1691	0.2074	0.0044	0.0026	0.0036	0.0041	0.0122	0.0019	0.004	0.0142	0.1488	0.1672	0.0026	0.0015	0.0108	0.0176	0.0144	0.0077	0.0135	0.003	0.0021
13	rs61966722	111810774	NA	NA	NA	NA	0.144225267121447	0.155102107123548	0.003	0.0021	0.0178	0.154	0.0061	0.1689	0.2072	0.0044	0.0025	0.0036	0.0041	0.0123	0.0019	0.004	0.0144	0.1489	0.1673	0.0026	0.0015	0.0108	0.0177	0.0143	0.0077	0.0134	0.0028	0.0021
13	rs117134466	111813824	NA	NA	NA	NA	0.148023852070301	0.155197818379326	0.003	0.0021	0.0179	0.1541	0.0061	0.1689	0.2069	0.0044	0.0026	0.0036	0.0041	0.0123	0.0019	0.004	0.0144	0.1488	0.1673	0.0026	0.0015	0.0108	0.0178	0.0143	0.0077	0.0134	0.0028	0.0021
13	rs74709960	111817775	NA	NA	NA	NA	0.150291599840784	0.155485078419996	0.0031	0.0021	0.0179	0.1541	0.0061	0.1688	0.2068	0.0044	0.0026	0.0035	0.0041	0.0123	0.002	0.004	0.0144	0.1489	0.1674	0.0026	0.0016	0.0108	0.0179	0.0143	0.0077	0.0134	0.0028	0.0021
13	rs4773330	111818832	NA	NA	NA	NA	0.150919644704605	0.154719472733472	0.0031	0.0021	0.0179	0.1541	0.0061	0.1688	0.2068	0.0044	0.0026	0.0035	0.0041	0.0123	0.002	0.004	0.0144	0.1489	0.1674	0.0026	0.0016	0.0108	0.0179	0.0143	0.0077	0.0134	0.0028	0.0021
13	rs12875771	111818978	NA	NA	NA	NA	0.150952742683257	0.155006416924415	0.0031	0.0021	0.0179	0.1541	0.0061	0.1688	0.2068	0.0044	0.0026	0.0035	0.0041	0.0123	0.002	0.004	0.0144	0.1489	0.1674	0.0026	0.0016	0.0108	0.0179	0.0143	0.0077	0.0134	0.0028	0.0021
13	rs74854219	111823062	NA	NA	NA	NA	0.158134667383948	0.164971953040269	0.0031	0.0022	0.0179	0.1544	0.0061	0.1684	0.2063	0.0044	0.0026	0.0035	0.004	0.0123	0.0019	0.0041	0.0144	0.1487	0.1679	0.0026	0.0016	0.011	0.0183	0.0143	0.0077	0.0132	0.0027	0.0021
13	rs79738919	111824493	NA	NA	NA	NA	0.171017407954431	0.167817118247323	0.0031	0.0022	0.018	0.1546	0.0061	0.168	0.206	0.0042	0.0026	0.0035	0.004	0.0123	0.0019	0.0041	0.0144	0.1487	0.1683	0.0026	0.0017	0.0111	0.0185	0.0142	0.0076	0.013	0.0027	0.0021
13	rs7322101	111825086	NA	NA	NA	NA	0.177461805180096	0.171670142682555	0.0031	0.0022	0.018	0.1547	0.0061	0.1679	0.2058	0.0042	0.0026	0.0035	0.004	0.0123	0.0019	0.0042	0.0144	0.1486	0.1684	0.0026	0.0017	0.0111	0.0187	0.0142	0.0076	0.0129	0.0027	0.0022
13	rs9522149	111827167	NA	NA	NA	NA	0.215235307442044	0.16978921223035	0.0031	0.0023	0.0179	0.1548	0.0062	0.1671	0.2051	0.0041	0.0027	0.0034	0.004	0.0124	0.002	0.0044	0.0146	0.1487	0.1688	0.0026	0.0017	0.0112	0.0189	0.0143	0.0076	0.013	0.0025	0.0022
13	rs79767895	111827229	NA	NA	NA	NA	0.249766396463005	0.15663600949477	0.0031	0.0023	0.0179	0.1548	0.0065	0.1671	0.205	0.0041	0.0027	0.0035	0.004	0.0124	0.002	0.0044	0.0146	0.1486	0.1688	0.0025	0.0017	0.0112	0.0189	0.0143	0.0076	0.013	0.0025	0.0022
13	rs9555777	111831834	NA	NA	NA	NA	0.245769663615214	0.0889774124480261	0.003	0.0024	0.0178	0.1552	0.0067	0.1666	0.2019	0.0041	0.0025	0.0043	0.0044	0.0133	0.0018	0.0046	0.0149	0.1469	0.1707	0.0024	0.0016	0.0114	0.0192	0.0149	0.0074	0.0131	0.0029	0.002
13	rs7323757	111833621	NA	NA	NA	NA	0.258494756830711	0.0790513012236814	0.0031	0.0025	0.0178	0.1549	0.0068	0.1664	0.2014	0.0041	0.0026	0.0046	0.0045	0.013	0.0019	0.0046	0.0149	0.1465	0.1708	0.0024	0.0017	0.0114	0.0191	0.0151	0.0075	0.0132	0.0031	0.0021
13	rs78426425	111833646	NA	NA	NA	NA	0.254600219536139	0.0763343786965681	0.0031	0.0024	0.0178	0.1549	0.0068	0.1663	0.2014	0.0041	0.0025	0.0046	0.0046	0.013	0.0019	0.0046	0.0149	0.1465	0.171	0.0024	0.0016	0.0114	0.0191	0.0151	0.0075	0.0132	0.0031	0.0021
13	rs942653	111834031	NA	NA	NA	NA	0.250870591688819	0.0705234598699202	0.0031	0.0025	0.0178	0.155	0.0069	0.1661	0.2015	0.004	0.0025	0.0048	0.0046	0.013	0.0018	0.0047	0.0149	0.1458	0.1712	0.0023	0.0016	0.0114	0.0191	0.0153	0.0075	0.0132	0.0032	0.0021
13	rs55747885	111835536	NA	NA	NA	NA	0.248005234083979	0.0625376679516786	0.0031	0.0025	0.0178	0.155	0.0069	0.1662	0.2015	0.004	0.0025	0.0048	0.0047	0.013	0.0018	0.0047	0.0149	0.1456	0.1714	0.0023	0.0016	0.0114	0.0191	0.0154	0.0075	0.0133	0.0032	0.002
13	rs8001712	111839478	NA	NA	NA	NA	0.260386414818806	0.0568162870431793	0.0031	0.0024	0.0178	0.1551	0.0069	0.1662	0.2015	0.0039	0.0024	0.0048	0.0048	0.013	0.0018	0.0047	0.015	0.1453	0.1716	0.0021	0.0016	0.0113	0.0189	0.0156	0.0075	0.0134	0.0032	0.002
13	rs1164270	111854193	NA	NA	NA	NA	0.29085555838	0.0503497626965575	0.0031	0.0024	0.0178	0.1547	0.007	0.1667	0.2013	0.0038	0.0024	0.0048	0.0049	0.0132	0.0018	0.0047	0.0152	0.1446	0.172	0.0019	0.0015	0.0112	0.0187	0.016	0.0074	0.0136	0.0033	0.002
13	rs72653507	111854406	NA	NA	NA	NA	0.287227187496585	0.0501054942421736	0.0031	0.0024	0.0178	0.1547	0.007	0.1667	0.2013	0.0038	0.0023	0.0048	0.0049	0.0132	0.0018	0.0047	0.0152	0.1446	0.172	0.0019	0.0015	0.0112	0.0187	0.016	0.0074	0.0136	0.0033	0.002
13	rs3783090	111861627	NA	NA	NA	NA	0.292246480046562	0.0478707019911049	0.003	0.0024	0.0178	0.155	0.007	0.1668	0.2014	0.0037	0.0023	0.0049	0.005	0.0131	0.0017	0.0047	0.0152	0.1444	0.1722	0.0019	0.0015	0.0112	0.0188	0.0159	0.0075	0.0136	0.0033	0.002
13	rs9588382	111863267	NA	NA	NA	NA	0.294942410925845	0.0479305133119256	0.003	0.0024	0.0178	0.155	0.007	0.1668	0.2014	0.0037	0.0023	0.0049	0.005	0.0131	0.0017	0.0047	0.0152	0.1445	0.1723	0.0019	0.0015	0.0112	0.0184	0.0159	0.0075	0.0136	0.0033	0.002
13	rs116936567	111864694	NA	NA	NA	NA	0.293737240654758	0.0478707019911049	0.003	0.0024	0.0178	0.155	0.007	0.1668	0.2014	0.0037	0.0023	0.0049	0.005	0.0131	0.0017	0.0047	0.0152	0.1445	0.1723	0.0019	0.0015	0.0112	0.0184	0.0159	0.0075	0.0136	0.0033	0.002
13	rs2296354	111870037	NA	NA	NA	NA	0.298622256792763	0.0482900699995543	0.003	0.0024	0.0178	0.1551	0.007	0.1669	0.2014	0.0037	0.0023	0.0049	0.005	0.0131	0.0017	0.0047	0.0152	0.1444	0.1722	0.0019	0.0015	0.0112	0.0184	0.0159	0.0074	0.0137	0.0033	0.002
13	rs111652345	111870377	NA	NA	NA	NA	0.295376915435134	0.0479305133119256	0.003	0.0024	0.0178	0.1551	0.007	0.1669	0.2014	0.0037	0.0023	0.0049	0.005	0.0131	0.0017	0.0047	0.0152	0.1444	0.1722	0.0019	0.0015	0.0112	0.0184	0.0159	0.0074	0.0137	0.0033	0.002
13	rs9515395	111872273	NA	NA	NA	NA	0.290328893530568	0.0479305133119256	0.0031	0.0024	0.0178	0.1551	0.007	0.167	0.2014	0.0037	0.0024	0.0049	0.005	0.0131	0.0017	0.0047	0.0152	0.1444	0.1722	0.0019	0.0015	0.0112	0.0185	0.0159	0.0074	0.0137	0.0033	0.002
13	rs117726077	111873123	NA	NA	NA	NA	0.289181575329189	0.0479305133119256	0.0031	0.0024	0.0178	0.1551	0.007	0.167	0.2014	0.0037	0.0024	0.0049	0.005	0.0131	0.0017	0.0047	0.0152	0.1443	0.1722	0.0019	0.0015	0.0112	0.0185	0.0159	0.0074	0.0137	0.0033	0.002
13	rs117045033	111879617	NA	NA	NA	NA	0.286323898297013	0.0479305133119256	0.0031	0.0025	0.0177	0.1551	0.007	0.167	0.2013	0.0037	0.0024	0.0049	0.005	0.0131	0.0018	0.0047	0.0152	0.1443	0.1721	0.0019	0.0015	0.0112	0.0185	0.0159	0.0073	0.0137	0.0033	0.002
13	rs61967972	111882203	NA	NA	NA	NA	0.285659290940731	0.04805023439048	0.0031	0.0025	0.0177	0.1551	0.007	0.167	0.2012	0.0037	0.0025	0.0049	0.005	0.0131	0.0018	0.0047	0.0152	0.1442	0.1721	0.0019	0.0015	0.0112	0.0185	0.0159	0.0073	0.0137	0.0033	0.002
13	rs55721098	111884732	NA	NA	NA	NA	0.285327297294852	0.0481101441270902	0.0031	0.0025	0.0177	0.1551	0.007	0.1671	0.2012	0.0037	0.0025	0.0049	0.005	0.0131	0.0018	0.0047	0.0152	0.1442	0.172	0.0019	0.0015	0.0112	0.0186	0.0159	0.0073	0.0137	0.0033	0.002
13	rs9583590	111886057	NA	NA	NA	NA	0.280654106468206	0.0482900699995543	0.0031	0.0025	0.0177	0.1551	0.007	0.1672	0.2011	0.0037	0.0026	0.0049	0.005	0.0131	0.0018	0.0047	0.0152	0.1441	0.1719	0.0018	0.0015	0.0112	0.0187	0.0159	0.0072	0.0137	0.0033	0.0021
13	rs71445082	111890513	NA	NA	NA	NA	0.284379883186799	0.0476317850773616	0.0031	0.0025	0.0177	0.155	0.007	0.1676	0.201	0.0037	0.0026	0.0049	0.005	0.0131	0.0018	0.0047	0.0151	0.144	0.1719	0.0018	0.0015	0.0112	0.0187	0.0159	0.0072	0.0135	0.0033	0.0021
13	rs13378156	111897442	NA	NA	NA	NA	0.282207238085871	0.0466222634313	0.0031	0.0025	0.0176	0.155	0.007	0.1677	0.2009	0.0037	0.0026	0.0049	0.0051	0.0131	0.0019	0.0047	0.0151	0.144	0.1719	0.0018	0.0014	0.0112	0.0188	0.0159	0.0072	0.0136	0.0033	0.0021
13	rs11616988	111899412	NA	NA	NA	NA	0.280137418492894	0.0464451025274072	0.0031	0.0025	0.0176	0.155	0.007	0.1677	0.2009	0.0037	0.0026	0.0049	0.0051	0.0131	0.0019	0.0047	0.015	0.144	0.1719	0.0018	0.0014	0.0112	0.0188	0.0159	0.0072	0.0136	0.0033	0.0021
13	rs55814812	111915121	NA	NA	NA	NA	0.261515965709781	0.0439386527055919	0.0031	0.0025	0.0175	0.1549	0.007	0.1677	0.2006	0.0038	0.0025	0.0049	0.0051	0.0131	0.0019	0.0047	0.015	0.1438	0.1722	0.0017	0.0014	0.0112	0.0189	0.0159	0.0072	0.0138	0.0034	0.002
13	rs80265541	111915357	NA	NA	NA	NA	0.261063826276654	0.0438810977199951	0.0031	0.0025	0.0175	0.1549	0.007	0.1677	0.2006	0.0038	0.0025	0.0049	0.0051	0.0131	0.0019	0.0047	0.015	0.1438	0.1722	0.0017	0.0014	0.0112	0.0189	0.0159	0.0072	0.0138	0.0034	0.002
13	rs9560024	111920473	NA	NA	NA	NA	0.258494756830711	0.0433073947657033	0.0031	0.0025	0.0175	0.1549	0.007	0.1677	0.2005	0.0038	0.0025	0.0049	0.0051	0.0131	0.0019	0.0047	0.015	0.1437	0.1722	0.0017	0.0014	0.0112	0.019	0.0159	0.0072	0.0139	0.0034	0.002
13	rs111862710	111922645	NA	NA	NA	NA	0.258809511713016	0.0439386527055919	0.0031	0.0026	0.0175	0.1549	0.007	0.1678	0.2006	0.0038	0.0025	0.0049	0.0051	0.0131	0.0019	0.0047	0.015	0.1436	0.1722	0.0017	0.0014	0.0112	0.019	0.0159	0.0072	0.0138	0.0034	0.002
13	rs77192208	111924466	NA	NA	NA	NA	0.258404865182824	0.0438235762824547	0.0031	0.0026	0.0175	0.1549	0.007	0.1678	0.2006	0.0038	0.0025	0.0049	0.0051	0.0131	0.0019	0.0047	0.015	0.1435	0.1722	0.0017	0.0014	0.0112	0.019	0.0159	0.0072	0.0139	0.0034	0.002
13	rs56206316	111927761	NA	NA	NA	NA	0.25656584036027	0.0434218664604836	0.0031	0.0026	0.0175	0.1549	0.007	0.1679	0.2006	0.0038	0.0025	0.0049	0.0051	0.0131	0.0019	0.0047	0.015	0.1435	0.1721	0.0017	0.0014	0.0112	0.019	0.0159	0.0073	0.0139	0.0034	0.002
13	rs41275844	111927771	NA	NA	NA	NA	0.25656584036027	0.0437086340941684	0.0031	0.0026	0.0175	0.1549	0.007	0.1679	0.2006	0.0038	0.0025	0.0049	0.0051	0.0131	0.0019	0.0047	0.015	0.1435	0.1721	0.0017	0.0014	0.0112	0.019	0.0159	0.0073	0.0139	0.0034	0.002
13	rs76383862	111931976	NA	NA	NA	NA	0.254421935890704	0.0434218664604836	0.0031	0.0026	0.0175	0.1549	0.007	0.1679	0.2005	0.0038	0.0025	0.0049	0.0051	0.0131	0.0019	0.0047	0.015	0.1435	0.172	0.0017	0.0014	0.0112	0.019	0.0159	0.0073	0.0139	0.0034	0.002
13	rs41275846	111932913	NA	NA	NA	NA	0.254065573230013	0.043078855317421	0.0031	0.0026	0.0174	0.1549	0.007	0.168	0.2005	0.0038	0.0025	0.0049	0.0051	0.0131	0.0019	0.0047	0.015	0.1435	0.172	0.0017	0.0014	0.0112	0.019	0.0159	0.0073	0.0139	0.0034	0.002
13	rs2296353	111933098	NA	NA	NA	NA	0.254154638315265	0.043078855317421	0.0031	0.0026	0.0174	0.1549	0.007	0.168	0.2005	0.0038	0.0025	0.0049	0.0051	0.0131	0.0019	0.0047	0.015	0.1435	0.172	0.0017	0.0014	0.0112	0.019	0.0159	0.0073	0.0139	0.0034	0.002
13	rs77849849	111934714	NA	NA	NA	NA	0.186731292640447	0.0356337917797721	0.0031	0.0026	0.0174	0.1547	0.007	0.1679	0.2004	0.0038	0.0025	0.0049	0.0051	0.0131	0.0019	0.0047	0.0149	0.1433	0.1719	0.0017	0.0014	0.0112	0.019	0.0159	0.0073	0.014	0.0041	0.002
13	rs79854693	111942381	NA	NA	NA	NA	0.17431234108766	0.0347483228224148	0.0031	0.0026	0.0174	0.1545	0.007	0.1682	0.2002	0.0039	0.0025	0.0049	0.0051	0.013	0.0019	0.0047	0.0149	0.1431	0.1718	0.0017	0.0013	0.0113	0.019	0.0159	0.0073	0.0142	0.0041	0.002
13	rs79176704	111947300	NA	NA	NA	NA	0.156202469030616	0.0285545245579515	0.003	0.0026	0.0176	0.1537	0.0071	0.1695	0.1989	0.0042	0.0025	0.0051	0.0053	0.0128	0.0018	0.0048	0.0146	0.1421	0.1717	0.0015	0.0011	0.0117	0.0192	0.0161	0.0074	0.0152	0.0043	0.002
13	rs4773340	111949253	NA	NA	NA	NA	0.152646440771445	0.0221305083167175	0.003	0.0026	0.0178	0.1536	0.0072	0.1696	0.1985	0.0043	0.0025	0.0052	0.0055	0.0126	0.0017	0.0048	0.0145	0.1417	0.1718	0.0015	0.0011	0.0118	0.0192	0.0162	0.0073	0.0154	0.0044	0.0019
13	rs60947504	111961104	NA	NA	NA	NA	0.172588688764315	0.0253795931378097	0.0031	0.0027	0.0182	0.1533	0.0072	0.1698	0.1981	0.0044	0.0026	0.0053	0.0055	0.0126	0.0017	0.0048	0.0143	0.1409	0.1718	0.0013	0.001	0.012	0.0194	0.0163	0.0074	0.0155	0.0044	0.002
13	rs60365330	111965135	NA	NA	NA	NA	0.171766295397719	0.0251563994761228	0.0031	0.0026	0.0182	0.1534	0.0072	0.1699	0.1979	0.0044	0.0026	0.0052	0.0055	0.0126	0.0017	0.0048	0.0142	0.1407	0.1719	0.0013	0.001	0.012	0.0196	0.0163	0.0074	0.0155	0.0044	0.0019
13	rs7333394	111965811	NA	NA	NA	NA	0.170590326562167	0.0278026392690001	0.0031	0.0026	0.0182	0.1534	0.0072	0.1699	0.1979	0.0044	0.0026	0.0052	0.0055	0.0126	0.0017	0.0048	0.0142	0.1407	0.1719	0.0013	0.001	0.012	0.0196	0.0163	0.0074	0.0155	0.0044	0.0019
13	rs7336033	111970027	NA	NA	NA	NA	0.109288141731252	0.0249785181636325	0.0031	0.0023	0.0184	0.1546	0.0073	0.1691	0.198	0.0047	0.0022	0.0056	0.0058	0.0127	0.0014	0.0051	0.014	0.1383	0.1722	0.0015	9e-04	0.0121	0.0201	0.0165	0.0075	0.0151	0.0052	0.0015
13	rs2391931	111971063	NA	NA	NA	NA	0.111341460947542	0.0241854801803662	0.0032	0.0023	0.0185	0.1547	0.0073	0.1687	0.1979	0.0047	0.0022	0.0056	0.0058	0.0127	0.0014	0.0051	0.014	0.1385	0.1724	0.0015	9e-04	0.0121	0.0201	0.0166	0.0075	0.015	0.0053	0.0015
13	rs2477466	111971579	NA	NA	NA	NA	0.108473420850691	0.0223825980978101	0.0032	0.0022	0.0185	0.1546	0.0073	0.1687	0.1979	0.0047	0.0022	0.0056	0.0058	0.0127	0.0014	0.0051	0.014	0.1385	0.1724	0.0015	9e-04	0.0121	0.0201	0.0165	0.0075	0.015	0.0053	0.0015
13	rs113120620	111972570	NA	NA	NA	NA	0.10656026408301	0.0208906907801202	0.0032	0.0022	0.0183	0.1547	0.0073	0.1687	0.1979	0.0048	0.0022	0.0057	0.0059	0.0127	0.0014	0.0051	0.014	0.1384	0.1724	0.0015	9e-04	0.0121	0.0201	0.0165	0.0075	0.015	0.0053	0.0014
13	rs11838686	111973681	NA	NA	NA	NA	0.104535732404685	0.0207279886124778	0.0032	0.0022	0.0181	0.1547	0.0073	0.1686	0.198	0.0048	0.0022	0.0057	0.0059	0.0128	0.0014	0.0052	0.014	0.1384	0.1725	0.0015	9e-04	0.0121	0.0201	0.0164	0.0075	0.015	0.0053	0.0014
13	rs4773353	111973789	NA	NA	NA	NA	0.104986494122927	0.0209722724199734	0.0032	0.0022	0.0181	0.1547	0.0073	0.1686	0.1979	0.0048	0.0022	0.0057	0.0059	0.0128	0.0014	0.0052	0.014	0.1386	0.1724	0.0015	9e-04	0.0121	0.0201	0.0164	0.0075	0.015	0.0053	0.0014
13	rs9522182	111973816	NA	NA	NA	NA	0.104509254560854	0.0219632108936365	0.0032	0.0022	0.0181	0.1547	0.0073	0.1686	0.1979	0.0048	0.0022	0.0057	0.0059	0.0128	0.0014	0.0052	0.014	0.1386	0.1724	0.0015	9e-04	0.0121	0.0201	0.0164	0.0075	0.015	0.0053	0.0014
13	rs942650	111980150	NA	NA	NA	NA	0.0784285335697955	0.0594177684161	0.0032	0.0023	0.018	0.156	0.0071	0.1693	0.1971	0.005	0.0022	0.0056	0.006	0.0132	0.0015	0.0049	0.0142	0.1379	0.1723	0.0016	0.001	0.0121	0.0201	0.0159	0.0076	0.0145	0.0055	0.0014
13	rs35181765	111982466	NA	NA	NA	NA	0.0746474112401319	0.0955072512731851	0.0031	0.0023	0.018	0.1561	0.0071	0.1696	0.1969	0.0051	0.0021	0.0057	0.006	0.0132	0.0015	0.0049	0.0142	0.1376	0.1722	0.0017	0.001	0.0121	0.0201	0.0157	0.0075	0.0145	0.0056	0.0014
13	rs9560047	111990230	NA	NA	NA	NA	0.0395353403785627	0.0604061116483617	0.0032	0.0024	0.0178	0.1565	0.0076	0.1708	0.1954	0.0057	0.002	0.0063	0.0065	0.0133	0.0018	0.0055	0.0144	0.1357	0.1717	0.0022	0.0011	0.0122	0.0201	0.0148	0.0069	0.014	0.006	0.0013
13	rs35219695	111995104	NA	NA	NA	NA	0.0384138390520249	0.0642246516088573	0.0032	0.0024	0.0177	0.1566	0.0076	0.171	0.1955	0.0057	0.002	0.0065	0.0065	0.0132	0.0018	0.0055	0.0144	0.1354	0.1715	0.0022	0.0011	0.0122	0.0201	0.0147	0.007	0.0141	0.0059	0.0013
13	rs12866664	111999088	NA	NA	NA	NA	0.0375703871275341	0.0554705311692751	0.0032	0.0024	0.0177	0.1567	0.0076	0.1712	0.1955	0.0057	0.002	0.0067	0.0066	0.0133	0.0018	0.0055	0.0144	0.1351	0.1714	0.0022	0.001	0.0122	0.0201	0.0147	0.0071	0.0141	0.0058	0.0013
13	rs72655823	112000230	NA	NA	NA	NA	0.037610901703036	0.0596806478881288	0.0032	0.0024	0.0177	0.1567	0.0076	0.1712	0.1955	0.0057	0.002	0.0067	0.0066	0.0133	0.0018	0.0055	0.0144	0.135	0.1713	0.0022	0.001	0.0122	0.02	0.0146	0.0071	0.0141	0.0058	0.0013
13	rs4771747	112007965	NA	NA	NA	NA	0.0386198471429478	0.053760725549269	0.0031	0.0025	0.0176	0.157	0.0077	0.1715	0.1956	0.0057	0.002	0.0067	0.0066	0.0134	0.0018	0.0055	0.0144	0.1346	0.171	0.0023	9e-04	0.0122	0.0199	0.0146	0.0072	0.0142	0.0058	0.0014
13	rs117382803	112008923	NA	NA	NA	NA	0.0388680615795656	0.0720117473988008	0.0031	0.0025	0.0176	0.157	0.0077	0.1715	0.1956	0.0057	0.002	0.0068	0.0066	0.0134	0.0018	0.0055	0.0144	0.1346	0.171	0.0023	9e-04	0.0122	0.0199	0.0146	0.0072	0.0142	0.0058	0.0014
13	rs77079084	112009398	NA	NA	NA	NA	0.0388680615795656	0.0769185302473213	0.0031	0.0025	0.0176	0.157	0.0077	0.1715	0.1956	0.0057	0.002	0.0068	0.0066	0.0134	0.0019	0.0055	0.0144	0.1346	0.171	0.0023	9e-04	0.0122	0.0199	0.0146	0.0072	0.0142	0.0058	0.0014
13	rs12870423	112018392	NA	NA	NA	NA	0.0363029921546007	0.0659305037042551	0.0029	0.0025	0.0175	0.1574	0.0078	0.1713	0.1958	0.0059	0.002	0.007	0.0067	0.0134	0.0019	0.0056	0.0144	0.134	0.1712	0.0023	9e-04	0.0121	0.0195	0.0144	0.0073	0.0141	0.0059	0.0013
13	rs2252557	112026623	NA	NA	NA	NA	0.0387300292450107	0.0551521596853757	0.0026	0.0027	0.0173	0.1581	0.0079	0.171	0.1961	0.0061	0.002	0.0073	0.0068	0.0135	0.0023	0.0059	0.0144	0.133	0.1714	0.0024	9e-04	0.012	0.019	0.0142	0.0074	0.014	0.0059	0.0011
13	rs2479972	112029664	NA	NA	NA	NA	0.0382085908424809	0.0813573477662263	0.0025	0.0027	0.0173	0.1582	0.008	0.1712	0.196	0.0061	0.0019	0.0073	0.0068	0.0135	0.0023	0.0059	0.0143	0.1326	0.1717	0.0024	9e-04	0.012	0.019	0.014	0.0074	0.0141	0.0059	0.0011
13	rs59479873	112035959	NA	NA	NA	NA	0.0376784931241971	0.0989615604761217	0.0025	0.0027	0.0172	0.1583	0.008	0.1714	0.1959	0.0062	0.0019	0.0074	0.0068	0.0135	0.0023	0.0059	0.0143	0.1319	0.172	0.0024	9e-04	0.012	0.0191	0.0138	0.0074	0.0142	0.0059	0.0011
13	rs77634549	112039771	NA	NA	NA	NA	0.0367797246918193	0.0925737372595318	0.0025	0.0027	0.0172	0.1583	0.008	0.1716	0.1958	0.0062	0.0019	0.0075	0.0068	0.0135	0.0024	0.0059	0.0143	0.1317	0.1721	0.0024	9e-04	0.012	0.0191	0.0137	0.0074	0.0142	0.006	0.0011
13	rs75464329	112046776	NA	NA	NA	NA	0.0269686385810247	0.132756080473804	0.0024	0.0027	0.0163	0.1585	0.008	0.1732	0.1949	0.0063	0.0017	0.0076	0.0067	0.0136	0.0027	0.0059	0.0141	0.1307	0.1718	0.0026	0.0011	0.012	0.0197	0.0133	0.0076	0.0142	0.0061	0.0013
13	rs61966912	112048353	NA	NA	NA	NA	0.0259032819250217	0.112569348639354	0.0024	0.0028	0.0162	0.1586	0.008	0.1735	0.1947	0.0063	0.0016	0.0077	0.0066	0.0136	0.0027	0.0059	0.0141	0.1305	0.1717	0.0026	0.0012	0.012	0.0198	0.0132	0.0077	0.0142	0.0061	0.0013
13	rs34866428	112051242	NA	NA	NA	NA	0.0251216503988045	0.114616867058012	0.0024	0.0028	0.0161	0.1586	0.008	0.1738	0.1946	0.0063	0.0016	0.0077	0.0066	0.0136	0.0028	0.0059	0.0141	0.1302	0.1717	0.0027	0.0012	0.012	0.0199	0.0132	0.0077	0.0143	0.0062	0.0013
13	rs118153601	112051675	NA	NA	NA	NA	0.0252745681717353	0.12648076842974	0.0024	0.0028	0.0161	0.1586	0.008	0.1738	0.1946	0.0063	0.0016	0.0077	0.0066	0.0136	0.0028	0.0059	0.0141	0.1302	0.1718	0.0027	0.0012	0.012	0.0199	0.0132	0.0077	0.0143	0.0062	0.0013
13	rs1164129	112057365	NA	NA	NA	NA	0.0300495820532954	0.137398387147485	0.0024	0.0028	0.016	0.1584	0.008	0.1744	0.1945	0.0065	0.0015	0.008	0.0067	0.0134	0.0028	0.0059	0.0138	0.1287	0.1736	0.0027	0.0012	0.0121	0.0203	0.0129	0.0078	0.0133	0.0061	0.0014
13	rs2528764	112059299	NA	NA	NA	NA	0.0293507997051211	0.122331128548904	0.0024	0.0028	0.0159	0.1583	0.008	0.1745	0.1945	0.0065	0.0015	0.008	0.0067	0.0133	0.0028	0.0059	0.0138	0.1284	0.1739	0.0027	0.0012	0.0121	0.0204	0.0128	0.0079	0.0133	0.0061	0.0014
13	rs12874739	112063685	NA	NA	NA	NA	0.0223309745581804	0.105680824592601	0.0024	0.0028	0.0159	0.158	0.0081	0.1744	0.1943	0.0067	0.0015	0.0082	0.0068	0.0131	0.0028	0.0059	0.0139	0.1273	0.1745	0.0028	0.0012	0.0121	0.0206	0.0126	0.0081	0.0133	0.0062	0.0016
13	rs12873084	112067056	NA	NA	NA	NA	0.0183702944994085	0.112399357610283	0.0025	0.0028	0.016	0.1577	0.0082	0.1742	0.1939	0.0069	0.0015	0.0083	0.0068	0.013	0.0028	0.006	0.014	0.1266	0.175	0.0028	0.0012	0.0121	0.021	0.0125	0.0081	0.0134	0.0063	0.0017
13	rs2528746	112071302	NA	NA	NA	NA	0.0181360682644355	0.0662739246303819	0.0026	0.0029	0.0163	0.1576	0.0085	0.1741	0.1927	0.0074	0.0014	0.0085	0.0068	0.0131	0.0029	0.006	0.0146	0.1249	0.1756	0.0029	0.0012	0.012	0.0205	0.0125	0.008	0.0137	0.0063	0.0018
13	rs72655882	112071561	NA	NA	NA	NA	0.016723198329144	0.0842965206494787	0.0026	0.0029	0.0163	0.1578	0.0086	0.1739	0.193	0.0076	0.0014	0.0087	0.0067	0.0131	0.0029	0.0061	0.0147	0.124	0.1755	0.0029	0.0012	0.012	0.0206	0.0125	0.008	0.0137	0.0063	0.0018
13	rs744648	112073811	NA	NA	NA	NA	0.0077156620806566	0.0895210201122447	0.003	0.0027	0.0162	0.1567	0.0087	0.1749	0.1932	0.0082	0.0014	0.0092	0.0063	0.0128	0.0029	0.0061	0.0151	0.1229	0.1757	0.0023	0.0014	0.012	0.0209	0.0124	0.0079	0.0139	0.0063	0.0019
13	rs2253893	112075097	NA	NA	NA	NA	0.00751844199314	0.0824075857190502	0.003	0.0027	0.0161	0.1564	0.0088	0.1748	0.1934	0.0083	0.0014	0.0093	0.0062	0.0127	0.0029	0.0061	0.0151	0.1228	0.1758	0.0022	0.0014	0.012	0.0212	0.0125	0.008	0.0137	0.0064	0.0019
13	rs9588429	112075145	NA	NA	NA	NA	0.00754340136393252	0.0921800949887954	0.003	0.0027	0.0161	0.1564	0.0088	0.1748	0.1934	0.0083	0.0014	0.0093	0.0062	0.0127	0.0029	0.0061	0.0151	0.1228	0.1758	0.0022	0.0014	0.012	0.0212	0.0124	0.008	0.0137	0.0064	0.0019
13	rs1859759	112076668	NA	NA	NA	NA	0.00674501506366979	0.122857982015617	0.003	0.0027	0.0161	0.1561	0.0087	0.1744	0.1937	0.0084	0.0014	0.0094	0.0061	0.0126	0.0029	0.0062	0.0151	0.1226	0.176	0.0023	0.0014	0.0121	0.0215	0.0122	0.008	0.0137	0.0063	0.0019
13	rs1163847	112079633	NA	NA	NA	NA	0.00309136857090214	0.0921800949887954	0.0032	0.0027	0.0163	0.1554	0.0086	0.1738	0.1948	0.0089	0.0015	0.0096	0.0057	0.0124	0.0027	0.0065	0.015	0.1219	0.1756	0.0026	0.0015	0.0127	0.0217	0.0112	0.0082	0.0141	0.0062	0.0021
13	rs11620475	112079904	NA	NA	NA	NA	0.00330433775357223	0.122418878471943	0.0032	0.0027	0.0163	0.1553	0.0086	0.1737	0.195	0.009	0.0015	0.0096	0.0057	0.0124	0.0027	0.0065	0.015	0.1217	0.1756	0.0026	0.0015	0.0127	0.0217	0.0112	0.0082	0.0142	0.0063	0.0022
13	rs117985891	112082524	NA	NA	NA	NA	0.002763962844324	0.240869377161002	0.003	0.0028	0.0164	0.1542	0.0085	0.173	0.1952	0.0095	0.0013	0.0097	0.0059	0.0123	0.0027	0.0065	0.0148	0.1212	0.1759	0.0025	0.0014	0.013	0.0217	0.011	0.0082	0.0148	0.0068	0.0023
13	rs9560058	112083952	NA	NA	NA	NA	0.0020571137631639	0.165363373537302	0.0029	0.0027	0.0164	0.1539	0.0085	0.1729	0.1952	0.0097	0.0013	0.0097	0.0059	0.0123	0.0028	0.0065	0.015	0.1212	0.1761	0.0024	0.0014	0.0131	0.0217	0.0109	0.0082	0.015	0.0069	0.0024
13	rs9583607	112085440	NA	NA	NA	NA	0.00221281006606466	0.129425089351059	0.0029	0.0027	0.0164	0.1537	0.0084	0.1726	0.1949	0.0097	0.0012	0.0097	0.0059	0.0125	0.0028	0.0065	0.0151	0.1211	0.1759	0.0024	0.0014	0.0132	0.0217	0.011	0.0082	0.0153	0.0071	0.0024
13	rs61966945	112087775	NA	NA	NA	NA	0.00296090034325787	0.130232445763723	0.003	0.0027	0.0164	0.1527	0.0085	0.1719	0.1956	0.0098	0.0011	0.0099	0.0059	0.013	0.003	0.0066	0.0152	0.1212	0.1757	0.0025	0.0013	0.0131	0.0214	0.011	0.0083	0.0158	0.0072	0.0019
13	rs8000060	112088020	NA	NA	NA	NA	0.00286791106288518	0.119970831647177	0.003	0.0027	0.0164	0.1526	0.0085	0.1718	0.1956	0.0098	0.0011	0.0099	0.0059	0.013	0.003	0.0066	0.0152	0.1212	0.1757	0.0025	0.0013	0.0131	0.0214	0.011	0.0084	0.0158	0.0072	0.0019
13	rs12184535	112091999	NA	NA	NA	NA	0.00322207987378807	0.118060459818435	0.003	0.0027	0.0166	0.1523	0.0084	0.1718	0.1956	0.0098	0.0011	0.0099	0.0059	0.0135	0.0031	0.0065	0.0153	0.1201	0.1756	0.0026	0.0013	0.0133	0.0213	0.011	0.0085	0.016	0.0074	0.0021
13	rs9560072	112095812	NA	NA	NA	NA	0.00316885572469953	0.0950290950788296	0.003	0.0027	0.0167	0.1522	0.0083	0.1718	0.1956	0.0098	0.0011	0.0099	0.0059	0.0136	0.0032	0.0065	0.0153	0.1198	0.1753	0.0029	0.0013	0.0134	0.0214	0.0111	0.0085	0.016	0.0075	0.0021
13	rs116889739	112096885	NA	NA	NA	NA	0.00322207987378807	0.108432939731538	0.003	0.0027	0.0167	0.1522	0.0083	0.1717	0.1956	0.0098	0.0011	0.0099	0.0059	0.0136	0.0032	0.0065	0.0153	0.1198	0.1754	0.0029	0.0013	0.0134	0.0214	0.011	0.0085	0.016	0.0075	0.0021
13	rs11618042	112096926	NA	NA	NA	NA	0.00323495870061743	0.108936246111632	0.003	0.0027	0.0167	0.1522	0.0083	0.1717	0.1956	0.0098	0.0011	0.0099	0.0059	0.0136	0.0032	0.0065	0.0153	0.1198	0.1754	0.0029	0.0013	0.0134	0.0214	0.011	0.0085	0.016	0.0075	0.0021
13	rs1151429	112102286	NA	NA	NA	NA	0.00277345941873933	0.117195942938933	0.0031	0.0027	0.0166	0.1524	0.0083	0.171	0.1956	0.0098	0.0011	0.0099	0.006	0.0134	0.0032	0.0068	0.0152	0.1196	0.1754	0.0029	0.0014	0.0134	0.0213	0.011	0.0086	0.016	0.0078	0.0022
13	rs72657746	112102805	NA	NA	NA	NA	0.00296691638250173	0.130052872449655	0.0031	0.0027	0.0166	0.1524	0.0083	0.171	0.1955	0.0098	0.0011	0.0099	0.006	0.0134	0.0032	0.0068	0.0152	0.1196	0.1754	0.0029	0.0014	0.0133	0.0213	0.011	0.0086	0.016	0.0078	0.0022
13	rs57049971	112110168	NA	NA	NA	NA	0.00358207730442148	0.141172662653769	0.0031	0.0028	0.0167	0.1524	0.0083	0.1712	0.1954	0.0098	0.0012	0.0099	0.006	0.0135	0.0032	0.0068	0.0152	0.1193	0.1755	0.003	0.0014	0.0133	0.0213	0.011	0.0085	0.016	0.0078	0.0022
13	rs1163830	112113080	NA	NA	NA	NA	0.00825056395659773	0.0957466836223474	0.0037	0.0032	0.0169	0.1516	0.0083	0.1711	0.1924	0.0102	0.0016	0.0102	0.0059	0.0138	0.0038	0.0069	0.0145	0.1169	0.1758	0.0035	0.0018	0.013	0.0217	0.0113	0.0087	0.0166	0.0085	0.0025
13	rs59411248	112119724	NA	NA	NA	NA	0.0104357189347408	0.108516761928989	0.0037	0.0032	0.0169	0.1506	0.0084	0.1708	0.1921	0.0107	0.0016	0.0103	0.0062	0.0138	0.0039	0.0071	0.0143	0.1178	0.1761	0.0035	0.0019	0.013	0.021	0.0111	0.0086	0.0164	0.0089	0.0026
13	rs9560087	112123105	NA	NA	NA	NA	0.0109682059302403	0.122243402239021	0.0037	0.0033	0.0171	0.1505	0.0084	0.1709	0.192	0.0107	0.0016	0.0103	0.0062	0.0138	0.0039	0.0071	0.0143	0.1172	0.176	0.0036	0.0019	0.013	0.021	0.0111	0.0086	0.0165	0.009	0.0025
13	rs72657755	112124978	NA	NA	NA	NA	0.0180077777113966	0.125770797248816	0.0036	0.0033	0.0172	0.1499	0.0086	0.1714	0.1912	0.0108	0.0018	0.0108	0.0064	0.0137	0.004	0.0074	0.0143	0.1157	0.1764	0.0039	0.002	0.0128	0.0207	0.0113	0.0086	0.0166	0.0094	0.0025
13	rs77533968	112128232	NA	NA	NA	NA	0.0300726895018029	0.131401906408815	0.0037	0.0032	0.0174	0.1496	0.0087	0.1729	0.1897	0.011	0.002	0.0115	0.0063	0.0139	0.0041	0.0077	0.0143	0.1135	0.1766	0.0043	0.0022	0.0126	0.0203	0.0115	0.0086	0.0167	0.0097	0.0025
13	rs1151445	112128446	NA	NA	NA	NA	0.0294873498355278	0.133480399793742	0.0037	0.0032	0.0174	0.1496	0.0087	0.1729	0.1897	0.011	0.002	0.0115	0.0063	0.0139	0.0041	0.0077	0.0143	0.1134	0.1766	0.0043	0.0022	0.0126	0.0203	0.0115	0.0086	0.0167	0.0097	0.0025
13	rs1163820	112130334	NA	NA	NA	NA	0.0341474979706353	0.15798257461064	0.0037	0.0032	0.0174	0.1496	0.0087	0.1728	0.1897	0.011	0.002	0.0115	0.0063	0.0139	0.0041	0.0077	0.0143	0.1133	0.1767	0.0043	0.0022	0.0126	0.0203	0.0115	0.0086	0.0167	0.0098	0.0025
13	rs1163823	112132391	NA	NA	NA	NA	0.0355829550235569	0.161075760449301	0.0037	0.0032	0.0174	0.1496	0.0087	0.1729	0.1897	0.011	0.002	0.0115	0.0063	0.0139	0.0041	0.0077	0.0143	0.1132	0.1767	0.0043	0.0022	0.0126	0.0203	0.0116	0.0086	0.0167	0.0097	0.0025
13	rs116868098	112132433	NA	NA	NA	NA	0.0356089628941167	0.166343349520279	0.0037	0.0032	0.0174	0.1496	0.0087	0.1729	0.1897	0.011	0.002	0.0115	0.0063	0.0139	0.0041	0.0077	0.0143	0.1132	0.1767	0.0043	0.0022	0.0126	0.0203	0.0116	0.0086	0.0167	0.0097	0.0025
13	rs75038403	112135006	NA	NA	NA	NA	0.0381812817633863	0.192826857139163	0.0037	0.0032	0.0175	0.1494	0.0087	0.1729	0.1896	0.011	0.002	0.0117	0.0064	0.0139	0.004	0.0077	0.0142	0.1129	0.1768	0.0043	0.0023	0.0125	0.0202	0.0117	0.0085	0.0166	0.0097	0.0025
13	rs61969577	112137017	NA	NA	NA	NA	0.0235994429943931	0.11814704359979	0.0043	0.0036	0.0188	0.147	0.0092	0.1728	0.1875	0.0116	0.0024	0.0132	0.0069	0.0146	0.0038	0.0082	0.0138	0.1102	0.1765	0.0042	0.0024	0.0123	0.0196	0.0133	0.0086	0.0167	0.0101	0.0024
13	rs61969578	112137059	NA	NA	NA	NA	0.0265642247710214	0.121717540686718	0.0043	0.0036	0.0189	0.1469	0.0092	0.1728	0.1875	0.0116	0.0024	0.0133	0.007	0.0146	0.0038	0.0082	0.0138	0.1102	0.1764	0.0042	0.0024	0.0123	0.0196	0.0133	0.0086	0.0166	0.0101	0.0024
13	rs7325179	112140372	NA	NA	NA	NA	0.0547868544888489	0.182902789551251	0.0045	0.0036	0.0201	0.1452	0.0098	0.1732	0.1857	0.0122	0.0025	0.0146	0.0074	0.0149	0.0035	0.0085	0.0132	0.1098	0.1755	0.0039	0.0025	0.0121	0.0195	0.0143	0.0089	0.0163	0.0109	0.002
13	rs9560093	112140765	NA	NA	NA	NA	0.0504409732247566	0.18118205421371	0.0045	0.0036	0.0201	0.1452	0.0098	0.1732	0.1856	0.0122	0.0025	0.0146	0.0074	0.0149	0.0035	0.0085	0.0132	0.1098	0.1755	0.0039	0.0025	0.0121	0.0195	0.0143	0.0089	0.0163	0.0109	0.002
13	rs6492366	112141932	NA	NA	NA	NA	0.0494082292599665	0.180878975749788	0.0045	0.0036	0.0202	0.1452	0.0098	0.1729	0.1856	0.0122	0.0025	0.0146	0.0074	0.0149	0.0035	0.0085	0.0132	0.1097	0.1757	0.0039	0.0025	0.0121	0.0195	0.0143	0.009	0.0163	0.0109	0.002
13	rs35851097	112142093	NA	NA	NA	NA	0.0492781166306027	0.180979982509537	0.0045	0.0036	0.0202	0.1452	0.0098	0.1729	0.1856	0.0122	0.0025	0.0146	0.0074	0.0149	0.0035	0.0085	0.0132	0.1097	0.1757	0.0039	0.0025	0.0121	0.0195	0.0143	0.009	0.0163	0.0109	0.002
13	rs117991429	112143108	NA	NA	NA	NA	0.0482775804259886	0.185545272145858	0.0045	0.0036	0.0203	0.1452	0.0098	0.1726	0.1856	0.0122	0.0025	0.0146	0.0074	0.0149	0.0035	0.0085	0.0132	0.1097	0.1759	0.0039	0.0025	0.0121	0.0195	0.0144	0.009	0.0163	0.0109	0.002
13	rs1151457	112143190	NA	NA	NA	NA	0.0480695469793259	0.185749077005445	0.0045	0.0036	0.0203	0.1452	0.0098	0.1726	0.1856	0.0123	0.0025	0.0146	0.0074	0.0149	0.0035	0.0085	0.0132	0.1097	0.1759	0.0039	0.0025	0.0121	0.0195	0.0144	0.009	0.0163	0.0109	0.002
13	rs1163828	112144613	NA	NA	NA	NA	0.0503090322679131	0.189738499501101	0.0045	0.0036	0.0205	0.145	0.0098	0.1725	0.1856	0.0123	0.0025	0.0147	0.0074	0.0149	0.0035	0.0085	0.0132	0.1097	0.1761	0.0039	0.0025	0.0121	0.0194	0.0144	0.009	0.0164	0.0109	0.002
13	rs1467743	112147445	NA	NA	NA	NA	0.0535230099863504	0.187893636225069	0.0045	0.0036	0.0205	0.1449	0.0099	0.1725	0.1857	0.0123	0.0025	0.0147	0.0074	0.0148	0.0035	0.0085	0.0131	0.1096	0.1761	0.0039	0.0025	0.0121	0.0193	0.0145	0.009	0.0165	0.0108	0.002
13	rs113206301	112155774	NA	NA	NA	NA	0.0768057361121574	0.222119240298046	0.0045	0.0036	0.021	0.1448	0.01	0.1728	0.1843	0.0124	0.0024	0.0152	0.0076	0.0148	0.0034	0.0087	0.013	0.1106	0.1753	0.0037	0.0024	0.0121	0.0189	0.0147	0.009	0.0165	0.0113	0.0019
13	rs61967676	112156412	NA	NA	NA	NA	0.0902846658599796	0.269943438854539	0.0045	0.0036	0.0212	0.1447	0.0101	0.1729	0.1836	0.0124	0.0024	0.0154	0.0076	0.0148	0.0033	0.0087	0.013	0.111	0.1749	0.0036	0.0024	0.0122	0.0187	0.0148	0.009	0.0165	0.0116	0.0018
13	rs72657761	112156507	NA	NA	NA	NA	0.0900674533119345	0.260098735734669	0.0045	0.0035	0.0212	0.1446	0.0101	0.1729	0.1836	0.0124	0.0024	0.0155	0.0076	0.0147	0.0033	0.0087	0.013	0.111	0.1749	0.0035	0.0024	0.0122	0.0187	0.0148	0.009	0.0165	0.0116	0.0018
13	rs1163860	112157919	NA	NA	NA	NA	0.0860032097370946	0.350919581074007	0.0042	0.0034	0.0216	0.144	0.0104	0.1736	0.1839	0.0126	0.002	0.0163	0.0078	0.0145	0.003	0.0088	0.0129	0.1112	0.1742	0.0032	0.0023	0.0124	0.018	0.015	0.009	0.0168	0.0118	0.0018
13	rs1163855	112161115	NA	NA	NA	NA	0.0764360158135708	0.389468952418388	0.0039	0.0034	0.0218	0.1437	0.0104	0.1741	0.1842	0.0125	0.0021	0.0165	0.0078	0.0147	0.0027	0.0089	0.0128	0.1116	0.1739	0.003	0.0022	0.0122	0.0178	0.015	0.0088	0.0168	0.0121	0.0018
13	rs117795290	112161629	NA	NA	NA	NA	0.0765663739229358	0.385116099283249	0.0039	0.0034	0.0218	0.1437	0.0104	0.1741	0.1841	0.0125	0.0021	0.0165	0.0078	0.0147	0.0027	0.0089	0.0128	0.1117	0.1739	0.003	0.0022	0.0122	0.0178	0.015	0.0088	0.0168	0.0121	0.0018
13	rs72657764	112164472	NA	NA	NA	NA	0.0802299432751072	0.40714440197708	0.0039	0.0033	0.022	0.1436	0.0104	0.1744	0.1837	0.0125	0.002	0.0167	0.0079	0.0149	0.0026	0.0089	0.0129	0.112	0.1739	0.0028	0.0022	0.0121	0.0176	0.015	0.0087	0.0168	0.0121	0.0018
13	rs11618843	112166108	NA	NA	NA	NA	0.121614342451147	0.528648277683698	0.0037	0.0032	0.0228	0.1434	0.0104	0.1754	0.1823	0.0124	0.0017	0.0174	0.0079	0.0156	0.0023	0.009	0.013	0.1134	0.1737	0.0021	0.0022	0.0118	0.0167	0.015	0.0086	0.017	0.0122	0.0018
13	rs867482	112166489	NA	NA	NA	NA	0.153882203636652	0.644336771608749	0.0036	0.0031	0.023	0.1427	0.0104	0.1753	0.1814	0.0125	0.0015	0.0177	0.0081	0.0159	0.0022	0.0093	0.0131	0.1144	0.1741	0.0019	0.0021	0.0115	0.0164	0.0149	0.0086	0.017	0.0124	0.0018
13	rs72657766	112166496	NA	NA	NA	NA	0.153246887140418	0.638221366200776	0.0035	0.0031	0.023	0.1427	0.0104	0.1753	0.1814	0.0125	0.0015	0.0177	0.0081	0.0159	0.0022	0.0093	0.0131	0.1144	0.1742	0.0019	0.0021	0.0115	0.0164	0.0149	0.0086	0.017	0.0124	0.0018
13	rs6492370	112168274	NA	NA	NA	NA	0.230347907417457	0.899991188406864	0.003	0.003	0.0231	0.1428	0.0106	0.175	0.1816	0.012	9e-04	0.0179	0.008	0.0163	0.0017	0.0095	0.0131	0.1158	0.1774	0.0014	0.0014	0.0109	0.0153	0.0151	0.0084	0.0164	0.0127	0.0013
13	rs7324250	112168877	NA	NA	NA	NA	0.232123600264926	0.947727569778637	0.003	0.003	0.023	0.1436	0.0105	0.1758	0.1813	0.012	8e-04	0.018	0.0081	0.0163	0.0016	0.0096	0.0133	0.1156	0.1774	0.0012	0.0013	0.0109	0.0152	0.0149	0.0084	0.0161	0.0127	0.0013
13	rs76645660	112169605	NA	NA	NA	NA	0.249457699884853	0.976792568912227	0.003	0.003	0.023	0.1438	0.0104	0.1758	0.1813	0.012	8e-04	0.018	0.0081	0.0165	0.0015	0.0096	0.0133	0.1155	0.1776	0.0012	0.0012	0.0109	0.0149	0.0149	0.0083	0.0161	0.0127	0.0013
13	rs117629736	112171001	NA	NA	NA	NA	0.292774996865274	1.04477725561552	0.0029	0.003	0.023	0.1442	0.0104	0.1759	0.1814	0.012	8e-04	0.0182	0.0081	0.0168	0.0013	0.0097	0.0134	0.1154	0.178	0.0011	0.0012	0.0109	0.0145	0.0148	0.0081	0.016	0.0127	0.0013
13	rs1163864	112171072	NA	NA	NA	NA	0.296779301021102	1.05608425918989	0.0029	0.003	0.0231	0.1439	0.0104	0.1759	0.1814	0.012	8e-04	0.0183	0.0081	0.0168	0.0013	0.0098	0.0134	0.1154	0.178	0.0011	0.0012	0.0109	0.0145	0.0148	0.0081	0.016	0.0127	0.0013
13	rs9522258	112171073	NA	NA	NA	NA	0.301056432624288	1.05624595378655	0.0028	0.003	0.0231	0.1439	0.0104	0.1759	0.1814	0.012	8e-04	0.0183	0.0081	0.0168	0.0013	0.0098	0.0134	0.1154	0.178	0.0011	0.001	0.0109	0.0145	0.0148	0.0081	0.016	0.0127	0.0016
13	rs953360	112174579	NA	NA	NA	NA	0.273977081962479	1.00010291003626	0.0028	0.003	0.0231	0.1445	0.0103	0.1762	0.1808	0.0122	8e-04	0.0183	0.0081	0.0173	0.0013	0.0098	0.0144	0.1144	0.177	0.0011	9e-04	0.0106	0.0144	0.0149	0.0081	0.0161	0.0126	0.0016
13	rs9515439	112180465	NA	NA	NA	NA	0.274859253469534	1.0180563015648	0.0028	0.003	0.0231	0.1446	0.0103	0.1763	0.1807	0.0122	8e-04	0.0184	0.0082	0.0173	0.0013	0.0098	0.0145	0.1142	0.1769	0.0011	9e-04	0.0105	0.0144	0.0149	0.0082	0.0161	0.0126	0.0016
13	rs9555810	112181437	NA	NA	NA	NA	0.277141381186069	0.998502923481636	0.0028	0.003	0.0231	0.1446	0.0103	0.1764	0.1808	0.0122	8e-04	0.0184	0.0082	0.0173	0.0013	0.0098	0.0145	0.1141	0.177	0.0011	9e-04	0.0105	0.0144	0.0147	0.0082	0.0161	0.0126	0.0016
13	rs74711881	112182273	NA	NA	NA	NA	0.279668145961166	0.996583592614322	0.0028	0.003	0.0231	0.1446	0.0103	0.1764	0.1807	0.0122	8e-04	0.0184	0.0082	0.0173	0.0013	0.0098	0.0145	0.1141	0.177	0.0011	9e-04	0.0105	0.0144	0.0147	0.0082	0.0161	0.0126	0.0016
13	rs117937977	112184757	NA	NA	NA	NA	0.28267879222892	1.00106313904536	0.0028	0.0031	0.023	0.1447	0.0103	0.1766	0.1807	0.0122	8e-04	0.0183	0.0082	0.0174	0.0012	0.0098	0.0145	0.1139	0.1769	0.0011	9e-04	0.0105	0.0144	0.0148	0.0082	0.0162	0.0126	0.0016
13	rs75196435	112188317	NA	NA	NA	NA	0.305366039444946	1.0305955280823	0.0027	0.0032	0.0226	0.1448	0.0104	0.1773	0.1805	0.0121	7e-04	0.0182	0.0083	0.0176	0.0012	0.0099	0.0146	0.1132	0.1767	0.001	9e-04	0.0105	0.0143	0.015	0.0082	0.0163	0.0127	0.0016
13	rs9522263	112188913	NA	NA	NA	NA	0.297118337235991	1.0305955280823	0.0027	0.0033	0.0226	0.1449	0.0104	0.1773	0.1804	0.0121	7e-04	0.0182	0.0083	0.0176	0.0012	0.0099	0.0146	0.1132	0.1766	0.0011	9e-04	0.0105	0.0143	0.0151	0.0082	0.0164	0.0127	0.0015
13	rs56135139	112193053	NA	NA	NA	NA	0.254021047082627	1.04171218454537	0.0027	0.0034	0.0224	0.1453	0.0106	0.1773	0.1799	0.0121	6e-04	0.0181	0.0085	0.0178	0.0012	0.01	0.0148	0.1127	0.1759	0.0015	9e-04	0.0104	0.0141	0.0154	0.0082	0.0166	0.0128	0.0015
13	rs9560116	112193731	NA	NA	NA	NA	0.254689386936018	1.0509124954766	0.0026	0.0034	0.0225	0.1454	0.0106	0.1773	0.1799	0.0121	6e-04	0.0181	0.0085	0.0179	0.0012	0.01	0.0149	0.1124	0.176	0.0015	9e-04	0.0104	0.0141	0.0154	0.0081	0.0166	0.0128	0.0015
13	rs9522265	112195182	NA	NA	NA	NA	0.243893407952992	1.05640765303995	0.0027	0.0034	0.0225	0.1456	0.0108	0.1773	0.1798	0.0121	7e-04	0.018	0.0085	0.0179	0.0012	0.01	0.0149	0.1122	0.1756	0.0015	9e-04	0.0104	0.0141	0.0154	0.0084	0.0166	0.0128	0.0014
13	rs72657798	112197638	NA	NA	NA	NA	0.236339090833451	1.03607047194767	0.0027	0.0035	0.0223	0.1457	0.0108	0.1769	0.1797	0.0121	7e-04	0.018	0.0085	0.0179	0.0012	0.01	0.0151	0.1121	0.1758	0.0016	9e-04	0.0104	0.014	0.0154	0.0084	0.0167	0.0128	0.0015
13	rs9522272	112200179	NA	NA	NA	NA	0.227908203897162	1.01821687517053	0.0027	0.0035	0.0221	0.1458	0.0108	0.1766	0.1797	0.0121	8e-04	0.018	0.0085	0.0179	0.0012	0.01	0.0152	0.112	0.1759	0.0016	9e-04	0.0104	0.014	0.0154	0.0083	0.0167	0.0128	0.0015
13	rs117850911	112204057	NA	NA	NA	NA	0.230643330695269	1.01308092699245	0.0028	0.0035	0.022	0.146	0.0108	0.1762	0.1795	0.0121	8e-04	0.018	0.0085	0.018	0.0012	0.01	0.0153	0.1119	0.176	0.0016	9e-04	0.0104	0.0141	0.0154	0.0083	0.0168	0.0128	0.0015
13	rs34779938	112210929	NA	NA	NA	NA	0.232420284712745	1.00474566045789	0.0028	0.0035	0.022	0.1462	0.0108	0.1758	0.1793	0.0121	8e-04	0.018	0.0085	0.0181	0.0012	0.01	0.0155	0.1118	0.1762	0.0017	9e-04	0.0105	0.0141	0.0154	0.0083	0.0169	0.0128	0.0016
13	rs9515446	112217108	NA	NA	NA	NA	0.237925359440543	0.9836468517121	0.0028	0.0035	0.0218	0.1465	0.0105	0.1752	0.179	0.0121	9e-04	0.0179	0.0085	0.0182	0.0012	0.01	0.0157	0.1115	0.1765	0.0017	9e-04	0.0105	0.0141	0.0156	0.0082	0.017	0.013	0.0016
13	rs56215413	112221674	NA	NA	NA	NA	0.257731220729909	0.973766910398513	0.0028	0.0035	0.0218	0.1469	0.0104	0.1738	0.179	0.0118	9e-04	0.0179	0.0085	0.0184	0.0012	0.01	0.0158	0.1116	0.1772	0.0017	9e-04	0.0105	0.0141	0.0156	0.0081	0.0171	0.0132	0.0016
13	rs1163624	112221680	NA	NA	NA	NA	0.257686345167282	0.974085314517104	0.0028	0.0035	0.0218	0.1469	0.0104	0.1738	0.179	0.0118	9e-04	0.0179	0.0085	0.0184	0.0012	0.01	0.0158	0.1116	0.1772	0.0017	9e-04	0.0105	0.0141	0.0156	0.0081	0.0171	0.0132	0.0016
13	rs4773391	112221784	NA	NA	NA	NA	0.258719560459295	0.974403738947633	0.0028	0.0035	0.0219	0.147	0.0104	0.1737	0.179	0.0118	9e-04	0.0179	0.0085	0.0185	0.0012	0.01	0.0158	0.1117	0.1772	0.0017	9e-04	0.0105	0.0141	0.0156	0.0081	0.0171	0.0132	0.0016
13	rs117605017	112223436	NA	NA	NA	NA	0.263192579668406	0.97758909886822	0.0028	0.0035	0.0218	0.1472	0.0104	0.1731	0.1792	0.0118	9e-04	0.0178	0.0085	0.0185	0.0011	0.0099	0.0158	0.1118	0.1774	0.0017	8e-04	0.0105	0.014	0.0157	0.0081	0.0171	0.0132	0.0016
13	rs61967740	112225556	NA	NA	NA	NA	0.264374222865272	0.977907746267949	0.0028	0.0035	0.0218	0.1473	0.0104	0.1729	0.1792	0.0118	9e-04	0.0178	0.0086	0.0185	0.0011	0.0099	0.0158	0.1118	0.1774	0.0017	8e-04	0.0106	0.014	0.0157	0.0081	0.0171	0.0132	0.0016
13	rs77587732	112228091	NA	NA	NA	NA	0.263237974348919	0.981414201181894	0.0028	0.0035	0.0218	0.1474	0.0104	0.1727	0.1793	0.0117	8e-04	0.0178	0.0086	0.0185	0.0011	0.0099	0.0159	0.1119	0.1775	0.0017	8e-04	0.0106	0.014	0.0157	0.008	0.0171	0.0132	0.0016
13	rs35583730	112228358	NA	NA	NA	NA	0.263737596405375	0.982211463142288	0.0028	0.0035	0.0218	0.1474	0.0104	0.1727	0.1793	0.0117	8e-04	0.0178	0.0086	0.0185	0.0011	0.0099	0.0159	0.1119	0.1775	0.0017	8e-04	0.0106	0.014	0.0157	0.008	0.0171	0.0132	0.0016
13	rs76389457	112229661	NA	NA	NA	NA	0.265741227007854	0.97758909886822	0.0028	0.0035	0.0218	0.1474	0.0104	0.1727	0.1793	0.0117	8e-04	0.0178	0.0086	0.0186	0.0011	0.0099	0.0159	0.1119	0.1775	0.0017	8e-04	0.0106	0.014	0.0157	0.008	0.0172	0.0132	0.0016
13	rs7326875	112236231	NA	NA	NA	NA	0.332210687898356	0.917106777320287	0.0027	0.0036	0.0218	0.1478	0.0104	0.1732	0.1794	0.0117	8e-04	0.0178	0.0085	0.0186	0.0012	0.0092	0.016	0.1119	0.1776	0.0017	8e-04	0.0106	0.0135	0.0156	0.008	0.0172	0.0132	0.0016
13	rs914030	112240131	NA	NA	NA	NA	0.393226847729462	0.934760367538618	0.0027	0.0035	0.0218	0.148	0.0103	0.173	0.1791	0.0116	8e-04	0.0177	0.0085	0.0187	0.0012	0.0092	0.0161	0.1121	0.1774	0.0017	8e-04	0.0106	0.0134	0.0157	0.0079	0.0173	0.0132	0.0016
13	rs9555818	112248533	NA	NA	NA	NA	0.619479211241913	0.778897583647716	0.0023	0.0037	0.0217	0.1532	0.0102	0.168	0.1726	0.0122	0.0014	0.0161	0.0085	0.0211	0.002	0.0093	0.0188	0.1156	0.1732	0.0018	6e-04	0.0108	0.0126	0.0171	0.0077	0.0176	0.0143	0.0013
13	rs4773400	112250239	NA	NA	NA	NA	0.626050021610073	0.792762601011098	0.0021	0.0038	0.0218	0.1536	0.0104	0.1673	0.1724	0.0122	0.0015	0.0161	0.0086	0.0214	0.0021	0.0092	0.0191	0.116	0.1723	0.0018	6e-04	0.0108	0.0126	0.0173	0.0077	0.0177	0.0143	0.0013
13	rs12868714	112250661	NA	NA	NA	NA	0.6182942667199	0.800249943806615	0.0021	0.0038	0.0218	0.1535	0.0104	0.1673	0.1725	0.0122	0.0015	0.0161	0.0087	0.0215	0.0021	0.0093	0.0191	0.116	0.1723	0.0019	6e-04	0.0108	0.0126	0.0173	0.0077	0.0177	0.0143	0.0013
13	rs7338466	112251838	NA	NA	NA	NA	0.600920388418821	0.791999430532077	0.0021	0.0038	0.0216	0.1532	0.0103	0.1673	0.1726	0.0122	0.0015	0.0161	0.0087	0.0215	0.0021	0.0093	0.0191	0.1162	0.1722	0.0019	6e-04	0.0108	0.0126	0.0173	0.0077	0.0178	0.0142	0.0013
13	rs113310969	112259353	NA	NA	NA	NA	0.532303291203735	0.675850597349869	0.0022	0.0038	0.0219	0.1531	0.0103	0.1666	0.1722	0.0122	0.0018	0.0159	0.0089	0.0221	0.0023	0.0092	0.0193	0.116	0.1704	0.0022	8e-04	0.0109	0.0132	0.0177	0.0074	0.018	0.0141	0.0016
13	rs9522308	112259356	NA	NA	NA	NA	0.532173356992092	0.675703227036197	0.0022	0.0038	0.0219	0.1531	0.0103	0.1666	0.1722	0.0122	0.0018	0.0159	0.0089	0.0221	0.0023	0.0092	0.0193	0.116	0.1704	0.0022	8e-04	0.0109	0.0132	0.0177	0.0074	0.018	0.0141	0.0016
13	rs118172538	112263868	NA	NA	NA	NA	0.499596823781748	0.670696999153414	0.0023	0.0037	0.0219	0.1534	0.0103	0.1659	0.1724	0.0123	0.002	0.0158	0.0089	0.0222	0.0023	0.0093	0.0194	0.116	0.1698	0.0021	9e-04	0.011	0.0134	0.0177	0.0074	0.018	0.014	0.0016
13	rs75596864	112269049	NA	NA	NA	NA	0.461983399465369	0.648421210466989	0.0024	0.0036	0.0219	0.1538	0.0103	0.1652	0.1727	0.0124	0.0022	0.0158	0.009	0.0223	0.0022	0.0093	0.0195	0.1159	0.1692	0.0022	9e-04	0.011	0.0135	0.0178	0.0073	0.018	0.0139	0.0016
13	rs57360266	112273096	NA	NA	NA	NA	0.443774383588195	0.63676731875327	0.0024	0.0035	0.0219	0.1539	0.0103	0.165	0.1728	0.0124	0.0022	0.0158	0.009	0.0224	0.0022	0.0094	0.0195	0.1159	0.169	0.0022	9e-04	0.011	0.0135	0.0178	0.0073	0.0181	0.0138	0.0017
13	rs80278230	112277545	NA	NA	NA	NA	0.423422622479081	0.615771344027184	0.0024	0.0035	0.022	0.1539	0.0103	0.1647	0.1729	0.0124	0.0023	0.0158	0.009	0.0223	0.0022	0.0094	0.0195	0.1159	0.1688	0.0022	9e-04	0.011	0.0135	0.0178	0.0073	0.0181	0.0138	0.0019
13	rs7336340	112279737	NA	NA	NA	NA	0.41382685167793	0.609864728528179	0.0024	0.0035	0.022	0.1539	0.0103	0.1646	0.1729	0.0124	0.0023	0.0158	0.009	0.0223	0.0022	0.0094	0.0194	0.1159	0.1687	0.0022	0.001	0.011	0.0135	0.0178	0.0074	0.0181	0.0138	0.002
13	rs1111845	112280521	NA	NA	NA	NA	0.40570559467111	0.605982382047486	0.0024	0.0035	0.022	0.1539	0.0103	0.1645	0.173	0.0125	0.0023	0.0157	0.009	0.0223	0.0022	0.0094	0.0194	0.116	0.1686	0.0021	0.001	0.0112	0.0135	0.0179	0.0074	0.0181	0.0138	0.002
13	rs1106027	112280630	NA	NA	NA	NA	0.400034815385337	0.602249399442963	0.0024	0.0035	0.022	0.1539	0.0103	0.1645	0.173	0.0125	0.0022	0.0157	0.009	0.0223	0.0022	0.0094	0.0194	0.116	0.1686	0.0021	0.001	0.0113	0.0135	0.0179	0.0074	0.0181	0.0138	0.002
13	rs74499585	112285043	NA	NA	NA	NA	0.40650270053305	0.627769544278177	0.0024	0.0036	0.022	0.1539	0.0103	0.164	0.173	0.0125	0.0022	0.0157	0.0091	0.0225	0.0023	0.0094	0.0194	0.1161	0.1682	0.0021	0.001	0.0112	0.0135	0.018	0.0074	0.0182	0.0138	0.002
13	rs118132099	112287894	NA	NA	NA	NA	0.424062356031103	0.648859183065748	0.0024	0.0036	0.0221	0.154	0.0104	0.1636	0.1732	0.0126	0.0022	0.0157	0.0092	0.0226	0.0023	0.0095	0.0194	0.1156	0.1681	0.0021	0.001	0.0112	0.0136	0.0181	0.0075	0.0181	0.0138	0.002
13	rs118165626	112289282	NA	NA	NA	NA	0.390542488120023	0.625307655947901	0.0024	0.0036	0.0221	0.1539	0.0104	0.1634	0.1732	0.0126	0.0022	0.0155	0.0093	0.0227	0.0023	0.0095	0.0194	0.1157	0.1683	0.0021	0.001	0.0112	0.0136	0.0182	0.0075	0.0181	0.0137	0.002
13	rs59598015	112292977	NA	NA	NA	NA	0.379677886939659	0.643608037435057	0.0024	0.0036	0.0222	0.1537	0.0104	0.1619	0.1732	0.0128	0.0021	0.0156	0.0095	0.0231	0.0025	0.0098	0.0193	0.1158	0.1674	0.0022	0.001	0.011	0.0137	0.0187	0.0078	0.0182	0.0138	0.002
13	rs1111859	112294168	NA	NA	NA	NA	0.370271869711065	0.655583300460394	0.0025	0.0036	0.0222	0.1537	0.0104	0.1618	0.1732	0.0128	0.0021	0.0155	0.0095	0.0232	0.0025	0.0098	0.0193	0.1158	0.1673	0.0022	0.001	0.011	0.0137	0.0188	0.0079	0.0182	0.0137	0.002
13	rs77335684	112297118	NA	NA	NA	NA	0.368480978167374	0.645794813318356	0.0025	0.0036	0.0224	0.1537	0.0103	0.1616	0.1731	0.0129	0.0021	0.0155	0.0096	0.0232	0.0025	0.0098	0.0193	0.1155	0.1672	0.0023	0.001	0.011	0.0138	0.0188	0.0079	0.0182	0.0138	0.002
13	rs113317307	112299937	NA	NA	NA	NA	0.355749672573723	0.617935655611084	0.0025	0.0037	0.0225	0.1537	0.0102	0.1614	0.1731	0.013	0.0021	0.0155	0.0096	0.0232	0.0025	0.0098	0.0193	0.1153	0.167	0.0024	0.001	0.0111	0.0138	0.0188	0.0079	0.0183	0.0138	0.002
13	rs7337301	112302831	NA	NA	NA	NA	0.350816642532741	0.610440390441199	0.0026	0.0037	0.0226	0.1537	0.0102	0.1612	0.1731	0.0131	0.0021	0.0155	0.0096	0.0233	0.0024	0.0099	0.0194	0.1151	0.1669	0.0025	0.001	0.0111	0.0139	0.0189	0.0079	0.0183	0.0138	0.0021
13	rs9560151	112308757	NA	NA	NA	NA	0.338561778470029	0.634297213320199	0.0028	0.0037	0.0227	0.1539	0.0106	0.1607	0.1724	0.0132	0.0022	0.0155	0.0098	0.0234	0.0023	0.01	0.0195	0.1148	0.1661	0.0027	0.0011	0.0113	0.0141	0.019	0.0079	0.0182	0.0139	0.0021
13	rs67593292	112311068	NA	NA	NA	NA	0.338509891506951	0.615627120305377	0.0028	0.0038	0.0227	0.1539	0.0106	0.1604	0.1722	0.0132	0.0022	0.0155	0.0098	0.0234	0.0023	0.01	0.0195	0.1148	0.1657	0.0028	0.0012	0.0113	0.0142	0.019	0.0079	0.0183	0.0139	0.0022
13	rs75793949	112316124	NA	NA	NA	NA	0.343248500434829	0.599668246421217	0.0029	0.0038	0.0228	0.154	0.0106	0.16	0.172	0.0134	0.0022	0.0154	0.0098	0.0235	0.0024	0.01	0.0196	0.1148	0.1653	0.0029	0.0013	0.0113	0.0143	0.019	0.0079	0.0183	0.0139	0.0022
13	rs75605478	112316405	NA	NA	NA	NA	0.348442437772311	0.595229135565897	0.0029	0.0039	0.0228	0.154	0.0106	0.1599	0.1719	0.0134	0.0022	0.0154	0.0098	0.0235	0.0024	0.01	0.0196	0.1147	0.1651	0.003	0.0013	0.0113	0.0143	0.019	0.0079	0.0183	0.0139	0.0023
13	rs7321515	112317581	NA	NA	NA	NA	0.402015028089666	0.548755164033312	0.0031	0.0041	0.023	0.1539	0.0107	0.159	0.1713	0.0139	0.0023	0.0154	0.0099	0.0238	0.0024	0.0098	0.0198	0.1146	0.1635	0.0033	0.0016	0.0113	0.0148	0.0191	0.008	0.0185	0.014	0.0024
13	rs1105513	112324912	NA	NA	NA	NA	1.2321319483451	0.66628680979882	0.0043	0.005	0.0235	0.1514	0.0112	0.1551	0.1678	0.015	0.0025	0.0157	0.0105	0.0247	0.0031	0.0102	0.0211	0.1132	0.1579	0.0053	0.0021	0.0114	0.0166	0.02	0.009	0.019	0.0155	0.0029
13	rs9301525	112325753	NA	NA	NA	NA	1.09636621239975	0.704576990621602	0.0044	0.005	0.0235	0.1514	0.0114	0.1549	0.1677	0.015	0.0025	0.0159	0.0105	0.0248	0.0031	0.0103	0.0211	0.1131	0.1577	0.005	0.0021	0.0114	0.0167	0.02	0.0091	0.0191	0.0156	0.0029
13	rs112311369	112328805	NA	NA	NA	NA	1.10448367660605	0.732217422204701	0.0044	0.0052	0.0235	0.1513	0.0116	0.1549	0.1675	0.015	0.0026	0.0161	0.0106	0.0248	0.0032	0.0103	0.0211	0.113	0.1572	0.0051	0.0021	0.0114	0.0166	0.02	0.0091	0.0191	0.0154	0.0029
13	rs9588495	112329394	NA	NA	NA	NA	1.01738325539351	0.707553700549246	0.0044	0.0052	0.0235	0.1513	0.0116	0.155	0.1675	0.015	0.0026	0.0161	0.0106	0.0248	0.0032	0.0103	0.0211	0.113	0.1573	0.0051	0.0021	0.0114	0.0166	0.02	0.0092	0.0191	0.015	0.0029
13	rs56130829	112330379	NA	NA	NA	NA	1.09138271678791	0.754044128658519	0.0048	0.0053	0.0236	0.151	0.0115	0.1542	0.167	0.0151	0.0028	0.0162	0.0107	0.0249	0.0034	0.0104	0.0211	0.1127	0.1567	0.0054	0.0022	0.0114	0.0167	0.02	0.0092	0.0192	0.0151	0.003
13	rs9645876	112330861	NA	NA	NA	NA	1.10653911500259	0.757065665706548	0.0049	0.0054	0.0237	0.1509	0.0116	0.1539	0.1661	0.0152	0.0029	0.0162	0.0107	0.0249	0.0036	0.0104	0.0212	0.1126	0.1562	0.0055	0.0023	0.0114	0.0171	0.0201	0.0093	0.0192	0.0152	0.0031
13	rs117381837	112332214	NA	NA	NA	NA	1.49249741996096	1.03864881990436	0.006	0.0056	0.0242	0.149	0.0118	0.1525	0.1642	0.0154	0.0035	0.0164	0.011	0.0254	0.0045	0.0107	0.0214	0.1123	0.1524	0.0064	0.0027	0.0117	0.0175	0.0201	0.01	0.0195	0.0156	0.0037
13	rs6492381	112337086	NA	NA	NA	NA	1.79192648478283	1.22679310113511	0.0064	0.0056	0.0243	0.1483	0.0119	0.1519	0.1635	0.0156	0.0038	0.0165	0.0112	0.0256	0.0049	0.0108	0.0215	0.1122	0.1509	0.0068	0.0029	0.0118	0.0176	0.0201	0.0103	0.0197	0.0158	0.0039
13	rs9560162	112341522	NA	NA	NA	NA	1.99481917428147	1.36566789140245	0.0065	0.0057	0.0244	0.1481	0.012	0.1516	0.1633	0.0157	0.0038	0.0168	0.0112	0.0257	0.0049	0.0109	0.0215	0.112	0.1505	0.0069	0.003	0.0118	0.0177	0.02	0.0103	0.0197	0.0159	0.004
13	rs76514730	112342319	NA	NA	NA	NA	2.02841431003271	1.38125157253232	0.0065	0.0057	0.0244	0.1481	0.012	0.1515	0.1632	0.0157	0.0038	0.0169	0.0113	0.0257	0.005	0.0109	0.0216	0.1117	0.1505	0.007	0.003	0.0118	0.0177	0.0199	0.0104	0.0196	0.0159	0.004
13	rs9522355	112342474	NA	NA	NA	NA	2.05894381300808	1.39092132782822	0.0066	0.0057	0.0244	0.148	0.012	0.1514	0.1632	0.0157	0.0038	0.0169	0.0113	0.0257	0.005	0.0109	0.0216	0.1116	0.1505	0.007	0.003	0.0118	0.0177	0.0199	0.0104	0.0196	0.016	0.0041
13	rs9522358	112343349	NA	NA	NA	NA	2.24108582694674	1.52397796398186	0.0067	0.0058	0.0244	0.1479	0.0121	0.1511	0.163	0.0158	0.0039	0.0172	0.0113	0.0257	0.0051	0.0109	0.0216	0.1111	0.1504	0.0071	0.0031	0.012	0.0179	0.0197	0.0105	0.0195	0.016	0.0042
13	rs9522359	112346624	NA	NA	NA	NA	2.23993335514735	1.50350083666673	0.0068	0.0058	0.0243	0.1475	0.0121	0.151	0.1632	0.0158	0.004	0.0172	0.0113	0.0256	0.0052	0.0109	0.0216	0.1111	0.1502	0.0072	0.0031	0.012	0.018	0.0197	0.0105	0.0195	0.016	0.0043
13	rs12430744	112348972	NA	NA	NA	NA	2.23164120596943	1.52346119749535	0.0072	0.0058	0.0244	0.1469	0.0122	0.1506	0.1629	0.0159	0.004	0.0172	0.0113	0.0257	0.0053	0.0109	0.0216	0.1111	0.1503	0.0071	0.0032	0.0121	0.0181	0.0197	0.0105	0.0195	0.016	0.0043
13	rs9560166	112349869	NA	NA	NA	NA	2.33518162606313	1.58306748382754	0.0074	0.0059	0.0243	0.1467	0.0123	0.1497	0.1623	0.016	0.0041	0.0176	0.0115	0.0257	0.0054	0.011	0.0217	0.1106	0.1505	0.0072	0.0032	0.0122	0.0182	0.0197	0.0106	0.0196	0.0158	0.0044
13	rs1539015	112350692	NA	NA	NA	NA	2.35728707288573	1.58237436793033	0.0075	0.0059	0.0246	0.1467	0.0123	0.1493	0.1623	0.016	0.0041	0.0177	0.0115	0.0256	0.0055	0.011	0.0217	0.1107	0.1502	0.0073	0.0032	0.0121	0.0182	0.0196	0.0106	0.0196	0.0158	0.0043
13	rs9522363	112352992	NA	NA	NA	NA	2.39875018286957	1.57908270805442	0.0076	0.0058	0.0246	0.1462	0.0124	0.1484	0.1621	0.0159	0.0041	0.0178	0.0117	0.0258	0.0055	0.0111	0.0219	0.1112	0.1495	0.0073	0.0033	0.0122	0.0184	0.0199	0.0107	0.0198	0.0159	0.0043
13	rs9522367	112353603	NA	NA	NA	NA	2.38145591182217	1.60023697082663	0.0076	0.0058	0.0246	0.146	0.0124	0.1478	0.1626	0.0159	0.0041	0.0178	0.0116	0.0258	0.0055	0.0111	0.0219	0.1112	0.1497	0.0073	0.0033	0.0122	0.0185	0.02	0.0105	0.0198	0.0159	0.0042
13	rs72661820	112504318	NA	NA	NA	NA	1.33094726710419	1.7840120439966	0.0063	0.0055	0.0326	0.1253	0.0124	0.1457	0.1611	0.0158	0.0045	0.0162	0.0139	0.0248	0.007	0.0109	0.0241	0.1217	0.1362	0.0053	0.0052	0.0146	0.0254	0.0202	0.013	0.0224	0.0169	0.0053
13	rs7989002	112508410	NA	NA	NA	NA	1.47679407344151	1.88283462322001	0.0064	0.0055	0.0326	0.1253	0.0124	0.1458	0.1612	0.0158	0.0046	0.0162	0.0139	0.0248	0.007	0.0109	0.0242	0.1218	0.1362	0.0053	0.0052	0.0146	0.0254	0.0202	0.013	0.0225	0.0169	0.0054
13	rs7339397	112510903	NA	NA	NA	NA	1.5727338703785	1.90756816017116	0.0063	0.0055	0.0326	0.1255	0.0124	0.1456	0.161	0.0157	0.0045	0.0162	0.0139	0.0247	0.007	0.011	0.0242	0.1219	0.136	0.0053	0.0052	0.0149	0.0254	0.0202	0.013	0.0223	0.0172	0.0054
13	rs9550181	112511912	NA	NA	NA	NA	1.62761353177046	1.93894979238955	0.0063	0.0055	0.0326	0.1254	0.0124	0.1454	0.1609	0.0157	0.0045	0.0163	0.0139	0.0247	0.007	0.011	0.0242	0.1219	0.136	0.0053	0.0052	0.015	0.0254	0.0203	0.013	0.0223	0.0174	0.0054
13	rs7995570	112512779	NA	NA	NA	NA	1.68190537632981	1.9702230583415	0.0063	0.0055	0.0326	0.1254	0.0123	0.1452	0.1609	0.0157	0.0045	0.0165	0.0139	0.0247	0.0069	0.0111	0.0242	0.122	0.1359	0.0053	0.0051	0.0151	0.0254	0.0203	0.013	0.0224	0.0176	0.0054
13	rs9577856	112513929	NA	NA	NA	NA	1.6703077655376	1.9589567385112	0.0063	0.0055	0.0326	0.1253	0.0123	0.1445	0.1614	0.0157	0.0045	0.0163	0.0137	0.0246	0.0069	0.0111	0.0242	0.1226	0.1357	0.0053	0.0051	0.0153	0.0254	0.0203	0.0131	0.0224	0.0178	0.0053
13	rs9549349	112517079	NA	NA	NA	NA	1.5964938394936	1.83439087549035	0.0061	0.0054	0.0325	0.1258	0.0122	0.1441	0.1618	0.0155	0.0044	0.0162	0.0137	0.0246	0.0067	0.011	0.0241	0.124	0.1356	0.0052	0.005	0.0152	0.0254	0.0201	0.013	0.0222	0.0178	0.0052
13	rs77419476	112517478	NA	NA	NA	NA	1.58613432999672	1.82412203874599	0.0061	0.0054	0.0325	0.1262	0.0121	0.144	0.1618	0.0154	0.0044	0.0162	0.0137	0.0246	0.0067	0.011	0.024	0.1242	0.1357	0.0052	0.005	0.0152	0.0254	0.0201	0.013	0.0222	0.0178	0.0052
13	rs76203816	112518428	NA	NA	NA	NA	1.60821576488203	1.72488247368411	0.006	0.0053	0.0325	0.1265	0.012	0.1443	0.1622	0.0153	0.0043	0.0161	0.0137	0.0245	0.0065	0.0109	0.0238	0.1246	0.1358	0.0051	0.005	0.0151	0.0253	0.02	0.0129	0.022	0.0179	0.0052
13	rs74328944	112519524	NA	NA	NA	NA	1.7456119280185	1.64772880148492	0.0058	0.0053	0.0325	0.1268	0.0119	0.1446	0.1626	0.0152	0.0042	0.016	0.0138	0.0244	0.0064	0.0109	0.0237	0.1251	0.1361	0.005	0.0049	0.0151	0.0251	0.0198	0.0129	0.0218	0.018	0.0051
13	rs117776167	112519552	NA	NA	NA	NA	1.75080785990096	1.65487941124307	0.0058	0.0053	0.0325	0.1268	0.0119	0.1446	0.1626	0.0152	0.0042	0.016	0.0138	0.0244	0.0064	0.0109	0.0237	0.1251	0.1361	0.005	0.0049	0.0151	0.0251	0.0198	0.0129	0.0218	0.018	0.0051
13	rs4362282	112520675	NA	NA	NA	NA	1.84481344774823	1.5595279928653	0.0057	0.0052	0.0324	0.1273	0.0118	0.1451	0.1632	0.0149	0.0041	0.0159	0.0139	0.0243	0.0063	0.0108	0.0235	0.1257	0.1359	0.0049	0.0049	0.0149	0.025	0.0196	0.0129	0.0215	0.018	0.0051
13	rs79752671	112525458	NA	NA	NA	NA	0.763067594039016	0.811125376566293	0.0048	0.0044	0.0329	0.1302	0.0107	0.1497	0.1686	0.0144	0.0037	0.0153	0.0128	0.0236	0.0054	0.0106	0.0227	0.1282	0.1356	0.0036	0.004	0.0146	0.0254	0.0189	0.0125	0.0199	0.0162	0.0042
13	rs74949735	112526124	NA	NA	NA	NA	0.756572445151944	0.805913542196572	0.0048	0.0044	0.0329	0.1302	0.0107	0.1497	0.1687	0.0144	0.0037	0.0153	0.0128	0.0236	0.0054	0.0106	0.0227	0.1282	0.1356	0.0036	0.004	0.0146	0.0254	0.0189	0.0125	0.0199	0.0162	0.0042
13	rs74759738	112526276	NA	NA	NA	NA	0.75542876495528	0.803004149359432	0.0048	0.0044	0.0329	0.1303	0.0107	0.1494	0.1687	0.0144	0.0037	0.0153	0.0128	0.0236	0.0054	0.0106	0.0227	0.1282	0.1357	0.0036	0.004	0.0146	0.0256	0.0189	0.0125	0.0199	0.0162	0.0042
13	rs9549828	112526578	NA	NA	NA	NA	0.757411625363805	0.804228884947296	0.0048	0.0044	0.0329	0.1303	0.0107	0.1494	0.1687	0.0144	0.0037	0.0153	0.0128	0.0236	0.0054	0.0106	0.0227	0.1282	0.1357	0.0036	0.004	0.0146	0.0256	0.0189	0.0125	0.0199	0.0162	0.0042
13	rs9549831	112528337	NA	NA	NA	NA	0.785099457171663	0.809591746603002	0.0048	0.0044	0.0329	0.1306	0.0107	0.1496	0.1689	0.0143	0.0036	0.0153	0.0128	0.0235	0.0053	0.0105	0.0227	0.1283	0.1357	0.0036	0.004	0.0146	0.0256	0.0189	0.0125	0.0199	0.0161	0.0041
13	rs4907649	112528383	NA	NA	NA	NA	0.791310953612284	0.811125376566293	0.0047	0.0044	0.033	0.1305	0.0107	0.1497	0.1689	0.0143	0.0036	0.0153	0.0128	0.0235	0.0053	0.0105	0.0226	0.1284	0.1357	0.0036	0.004	0.0146	0.0256	0.0189	0.0125	0.0199	0.0161	0.0041
13	rs77710977	112529344	NA	NA	NA	NA	0.620734992351639	0.741533019458123	0.0047	0.0043	0.0329	0.131	0.0106	0.1502	0.1692	0.0144	0.0036	0.0152	0.0127	0.0233	0.0052	0.0106	0.0225	0.1287	0.136	0.0035	0.0038	0.0145	0.0255	0.0188	0.0125	0.0198	0.0159	0.0041
13	rs76332028	112529633	NA	NA	NA	NA	0.576604132140252	0.712322258646336	0.0046	0.0043	0.0328	0.1311	0.0105	0.1504	0.1693	0.0144	0.0036	0.0151	0.0126	0.0232	0.0052	0.0106	0.0225	0.1287	0.136	0.0035	0.0038	0.0145	0.0255	0.0188	0.0125	0.0198	0.0158	0.004
13	rs7320547	112530612	NA	NA	NA	NA	0.482717490473545	0.66702137917035	0.0046	0.0042	0.0327	0.1316	0.0104	0.151	0.1696	0.0145	0.0035	0.015	0.0125	0.0229	0.0051	0.0107	0.0224	0.129	0.1363	0.0034	0.0036	0.0144	0.0254	0.0186	0.0127	0.0197	0.0156	0.004
13	rs75006836	112531114	NA	NA	NA	NA	0.422028507274718	0.626755550927299	0.0045	0.0042	0.0327	0.1315	0.0104	0.1511	0.1699	0.0146	0.0035	0.0149	0.0125	0.0228	0.005	0.0106	0.0224	0.1293	0.1367	0.0034	0.0036	0.0144	0.0254	0.0185	0.0127	0.0196	0.0154	0.004
13	rs112649370	112532932	NA	NA	NA	NA	0.352616001384447	0.583667595957044	0.0045	0.0042	0.0324	0.1313	0.0103	0.1512	0.1704	0.0148	0.0034	0.0148	0.0124	0.0226	0.0048	0.0106	0.0224	0.1297	0.1371	0.0033	0.0036	0.0144	0.0256	0.0183	0.0127	0.0195	0.0151	0.0039
13	rs1114329	112537413	NA	NA	NA	NA	0.375233341580133	0.574855064450446	0.0045	0.0041	0.0324	0.1311	0.0103	0.1512	0.1706	0.0151	0.0034	0.0148	0.0124	0.0225	0.0047	0.0106	0.0224	0.1299	0.1374	0.0033	0.0036	0.0145	0.0257	0.0182	0.0128	0.0195	0.0151	0.0039
13	rs7334758	112538019	NA	NA	NA	NA	0.375397479591037	0.573153165295075	0.0045	0.0041	0.0324	0.1311	0.0103	0.1512	0.1706	0.0151	0.0034	0.0148	0.0124	0.0225	0.0047	0.0105	0.0224	0.1299	0.1374	0.0033	0.0036	0.0145	0.0257	0.0182	0.0128	0.0195	0.0151	0.0038
13	rs75645230	112539753	NA	NA	NA	NA	0.366424234841293	0.5619797142205	0.0045	0.0041	0.0324	0.1311	0.0103	0.1512	0.1705	0.0151	0.0034	0.0148	0.0124	0.0225	0.0047	0.0105	0.0224	0.1299	0.1374	0.0033	0.0036	0.0145	0.0257	0.0182	0.0128	0.0195	0.0151	0.0038
13	rs9635117	112551202	NA	NA	NA	NA	0.337421219158768	0.497612594724942	0.0044	0.004	0.0321	0.1313	0.0103	0.1523	0.1705	0.0151	0.0034	0.0145	0.0121	0.0223	0.0044	0.0101	0.0223	0.1302	0.1385	0.0031	0.0035	0.0144	0.0256	0.0187	0.0127	0.0193	0.0148	0.0037
13	rs75421427	112551243	NA	NA	NA	NA	0.334939666999781	0.49638112222445	0.0044	0.004	0.0321	0.1313	0.0103	0.1523	0.1705	0.0151	0.0034	0.0145	0.0121	0.0223	0.0044	0.0101	0.0223	0.1302	0.1385	0.0031	0.0035	0.0144	0.0256	0.0187	0.0127	0.0193	0.0148	0.0037
13	rs117364852	112551870	NA	NA	NA	NA	0.319646219511978	0.483158441812433	0.0043	0.0039	0.0321	0.1313	0.0102	0.1524	0.1707	0.0151	0.0034	0.0145	0.0121	0.0223	0.0044	0.0101	0.0223	0.1302	0.1386	0.0031	0.0035	0.0144	0.0256	0.0187	0.0127	0.0193	0.0148	0.0037
13	rs12867467	112556686	NA	NA	NA	NA	0.295280329455339	0.439543715181825	0.0042	0.0039	0.0319	0.1316	0.0102	0.1527	0.1713	0.0152	0.0033	0.0143	0.012	0.0222	0.0044	0.0101	0.0223	0.1302	0.1389	0.0031	0.0034	0.0143	0.0256	0.0186	0.0126	0.0191	0.0147	0.0036
13	rs9577777	112569123	NA	NA	NA	NA	0.279152434454256	0.398860376355069	0.0041	0.0038	0.0317	0.1318	0.0101	0.1533	0.1722	0.0153	0.0032	0.0139	0.012	0.0221	0.0043	0.01	0.0223	0.1303	0.1394	0.003	0.0034	0.0141	0.0255	0.0185	0.0125	0.0189	0.0145	0.0034
13	rs7992280	112572026	NA	NA	NA	NA	0.256789728338104	0.393192383654256	0.0041	0.0038	0.0316	0.1319	0.0101	0.1534	0.1726	0.0155	0.0032	0.0139	0.0119	0.0221	0.0043	0.01	0.0223	0.1298	0.1397	0.0029	0.0033	0.014	0.0254	0.0184	0.0125	0.0191	0.0145	0.0034
13	rs12875302	112573984	NA	NA	NA	NA	0.297215242527664	0.39036681258758	0.0041	0.0038	0.0315	0.1319	0.0101	0.1536	0.1729	0.0155	0.0032	0.0138	0.0119	0.0221	0.0043	0.0099	0.0226	0.1295	0.1396	0.0029	0.0034	0.0141	0.0254	0.0182	0.0125	0.0189	0.0146	0.0034
13	rs9577379	112575476	NA	NA	NA	NA	0.176989119555722	0.277342949892001	0.0041	0.0035	0.0305	0.1332	0.0096	0.1554	0.1754	0.0157	0.003	0.0136	0.0114	0.0217	0.0039	0.0102	0.022	0.1308	0.1404	0.0024	0.003	0.014	0.0251	0.0174	0.0126	0.018	0.0141	0.0028
13	rs9577380	112575568	NA	NA	NA	NA	0.182635490975948	0.272133711812303	0.0041	0.0035	0.0304	0.1333	0.0096	0.1555	0.1755	0.0157	0.003	0.0136	0.0114	0.0217	0.0039	0.0102	0.022	0.1308	0.1406	0.0024	0.003	0.014	0.0251	0.0174	0.0126	0.0179	0.0141	0.0028
13	rs2146441	112576137	NA	NA	NA	NA	0.161868537703366	0.243874340919409	0.0041	0.0035	0.0301	0.1338	0.0095	0.1561	0.1767	0.0159	0.0028	0.0137	0.0111	0.0218	0.0038	0.0101	0.0219	0.1307	0.1409	0.0023	0.0029	0.0139	0.0248	0.0172	0.0124	0.0177	0.0137	0.0027
13	rs74130223	112578483	NA	NA	NA	NA	0.162248193974505	0.22591680768876	0.004	0.0036	0.0299	0.1343	0.0094	0.1565	0.1779	0.0159	0.0026	0.0139	0.011	0.0216	0.0037	0.0101	0.0218	0.1313	0.1407	0.0021	0.0028	0.0138	0.0244	0.0171	0.0124	0.0172	0.0134	0.0026
13	rs117265055	112581523	NA	NA	NA	NA	0.162559209707351	0.226243288321223	0.0039	0.0036	0.0298	0.1347	0.0093	0.1567	0.1787	0.0159	0.0025	0.014	0.0109	0.0215	0.0036	0.01	0.0218	0.1317	0.1405	0.002	0.0028	0.0137	0.0241	0.0171	0.0123	0.0169	0.0133	0.0024
13	rs4907734	112584322	NA	NA	NA	NA	0.221459195601799	0.207459505806089	0.0039	0.0037	0.0297	0.1353	0.0091	0.157	0.1801	0.0159	0.0024	0.0142	0.0108	0.0213	0.0035	0.0101	0.0218	0.1323	0.1402	0.0019	0.0027	0.0136	0.0236	0.017	0.0122	0.0165	0.0131	0.0022
13	rs9577826	112584379	NA	NA	NA	NA	0.222657934170939	0.200830392877578	0.0039	0.0037	0.0297	0.1353	0.0091	0.157	0.1801	0.0159	0.0024	0.0142	0.0107	0.0213	0.0035	0.01	0.0218	0.1326	0.1402	0.0019	0.0027	0.0136	0.0236	0.017	0.0122	0.0165	0.013	0.0022
13	rs9550209	112594222	NA	NA	NA	NA	0.150423690861192	0.178561187598278	0.0039	0.0038	0.0293	0.1369	0.0086	0.158	0.1809	0.0155	0.0023	0.0141	0.0105	0.021	0.0033	0.0099	0.0217	0.1325	0.1407	0.002	0.0026	0.0132	0.0231	0.0171	0.0122	0.0161	0.0127	0.0021
13	rs10219827	112594774	NA	NA	NA	NA	0.153046583506028	0.174954125875564	0.0039	0.0038	0.0292	0.137	0.0086	0.158	0.1809	0.0155	0.0023	0.0141	0.0105	0.021	0.0033	0.0099	0.0217	0.1325	0.1407	0.002	0.0026	0.0132	0.0231	0.0171	0.0122	0.0161	0.0127	0.0021
13	rs190907723	112597265	NA	NA	NA	NA	0.172767771984249	0.11814704359979	0.004	0.0039	0.0283	0.1393	0.0076	0.1607	0.183	0.0146	0.0022	0.0139	0.0101	0.0204	0.003	0.0098	0.0214	0.133	0.1415	0.0019	0.0023	0.0125	0.0219	0.0172	0.012	0.0153	0.0122	0.002
13	rs61955529	112597785	NA	NA	NA	NA	0.175539277417442	0.114103670437991	0.004	0.0039	0.0283	0.1394	0.0076	0.1608	0.1831	0.0145	0.0022	0.0139	0.01	0.0204	0.003	0.0098	0.0214	0.1331	0.1416	0.0019	0.0023	0.0125	0.0219	0.0172	0.012	0.0152	0.0122	0.002
13	rs549396	112598627	NA	NA	NA	NA	0.175141781476767	0.109020217529996	0.004	0.004	0.0282	0.1395	0.0075	0.161	0.1832	0.0145	0.0022	0.0139	0.01	0.0204	0.0029	0.0098	0.0213	0.133	0.1416	0.0019	0.0023	0.0124	0.0218	0.0172	0.012	0.0152	0.0122	0.002
13	rs493266	112599939	NA	NA	NA	NA	0.201595269301332	0.0896765788393621	0.004	0.004	0.028	0.1399	0.0075	0.1615	0.1835	0.0145	0.0022	0.0139	0.01	0.0203	0.0029	0.0098	0.0213	0.133	0.1416	0.0018	0.0023	0.0123	0.0217	0.0172	0.012	0.0151	0.0122	0.002
13	rs75465007	112603016	NA	NA	NA	NA	0.150853461643737	0.0830856120545748	0.0039	0.004	0.0274	0.1419	0.0074	0.1631	0.1848	0.0144	0.002	0.0139	0.0098	0.0196	0.0026	0.0099	0.0208	0.1318	0.1424	0.0018	0.0022	0.012	0.0217	0.0169	0.0117	0.0146	0.0118	0.0019
13	rs4907769	112603647	NA	NA	NA	NA	0.167653354972354	0.084980754784386	0.0039	0.004	0.0272	0.1429	0.0074	0.164	0.1855	0.0145	0.0019	0.0139	0.0099	0.0193	0.0024	0.0101	0.0205	0.1309	0.1427	0.0017	0.0021	0.0119	0.0215	0.0168	0.0116	0.0143	0.0116	0.0018
13	rs7335224	112609858	NA	NA	NA	NA	0.123953276184662	0.0963863223204539	0.0039	0.004	0.0266	0.1432	0.0075	0.1656	0.1858	0.0145	0.0018	0.0138	0.0098	0.0184	0.0023	0.0102	0.0194	0.1313	0.1437	0.0017	0.0021	0.0118	0.0217	0.0167	0.0111	0.014	0.0118	0.0018
13	rs9577401	112611498	NA	NA	NA	NA	0.124837378204238	0.105266221340643	0.0038	0.004	0.0265	0.1431	0.0075	0.1656	0.1857	0.0148	0.0018	0.0138	0.0098	0.0182	0.0023	0.0101	0.0193	0.1314	0.1436	0.0017	0.0021	0.012	0.0221	0.0167	0.0111	0.0139	0.0118	0.0018
13	rs76751402	112622981	NA	NA	NA	NA	0.0983258794392848	0.114018222871647	0.0033	0.0039	0.0268	0.1438	0.0075	0.1669	0.1866	0.0147	0.0018	0.0139	0.0096	0.018	0.002	0.0099	0.0187	0.1309	0.1442	0.0015	0.002	0.0117	0.022	0.0167	0.0112	0.0134	0.0117	0.0016
13	rs4907587	112627103	NA	NA	NA	NA	0.10136216203188	0.137581629944986	0.003	0.0039	0.0269	0.144	0.0076	0.1674	0.187	0.0147	0.0017	0.014	0.0096	0.0179	0.0019	0.0099	0.0185	0.1307	0.1445	0.0015	0.002	0.0116	0.022	0.0166	0.0112	0.0132	0.0116	0.0016
13	rs9549670	112628416	NA	NA	NA	NA	0.11325138683043	0.152716186488065	0.0029	0.0039	0.0266	0.1442	0.0077	0.1677	0.187	0.0147	0.0017	0.0139	0.0096	0.018	0.0019	0.01	0.0184	0.1308	0.1446	0.0015	0.0019	0.0116	0.0219	0.0166	0.0111	0.013	0.0117	0.0016
13	rs35917105	112634856	NA	NA	NA	NA	0.13818168909318	0.359666086638518	0.0025	0.004	0.0256	0.1443	0.0082	0.1672	0.1897	0.0148	0.0015	0.0143	0.0096	0.0178	0.0016	0.0104	0.0179	0.1316	0.1442	0.0013	0.0016	0.0112	0.0214	0.0162	0.0117	0.0129	0.0121	0.0014
13	rs77446044	112634926	NA	NA	NA	NA	0.13736669741761	0.419918889635658	0.0026	0.004	0.0256	0.1443	0.0084	0.1675	0.1895	0.0148	0.0013	0.0143	0.0097	0.0179	0.0015	0.0105	0.018	0.1317	0.1441	0.0013	0.0015	0.0112	0.0214	0.0159	0.0117	0.0129	0.0121	0.0014
13	rs1323960	112640051	NA	NA	NA	NA	0.118413986410667	0.51755918120838	0.0025	0.004	0.0251	0.1444	0.0089	0.1683	0.1907	0.015	0.0014	0.0147	0.0096	0.0172	0.0013	0.0107	0.0178	0.1303	0.1445	0.0012	0.0014	0.0112	0.0213	0.0155	0.0118	0.0125	0.012	0.0012
13	rs726455	112651500	NA	NA	NA	NA	0.105918331826977	0.614185321953066	0.0023	0.004	0.0244	0.1441	0.0091	0.1688	0.1916	0.0149	0.0014	0.0152	0.0095	0.017	0.0012	0.0109	0.0176	0.1302	0.1448	0.0011	0.0013	0.0112	0.0212	0.0155	0.0118	0.0124	0.0121	0.0011
13	rs117959157	112653683	NA	NA	NA	NA	0.102482978127597	0.614761945493761	0.0023	0.004	0.0244	0.144	0.0091	0.169	0.1917	0.0149	0.0013	0.0153	0.0095	0.0169	0.0012	0.0109	0.0176	0.1299	0.1448	0.0011	0.0013	0.0112	0.0211	0.0156	0.0118	0.0124	0.0121	0.0011
13	rs78346685	112667694	NA	NA	NA	NA	0.130981168137706	0.944086859526392	0.0018	0.0041	0.0241	0.1428	0.0097	0.1703	0.1927	0.015	0.0012	0.0168	0.0093	0.0163	9e-04	0.0109	0.0179	0.1272	0.1453	9e-04	8e-04	0.0112	0.0209	0.0161	0.012	0.013	0.0125	9e-04
13	rs56070006	112668405	NA	NA	NA	NA	0.132078554418934	0.943770407060253	0.0018	0.0041	0.0241	0.1428	0.0097	0.1703	0.1927	0.015	0.0012	0.0168	0.0093	0.0163	9e-04	0.0109	0.0179	0.1272	0.1453	9e-04	8e-04	0.0112	0.0209	0.0161	0.012	0.013	0.0125	9e-04
13	rs61955684	112679965	NA	NA	NA	NA	0.150688079218897	0.948361019333571	0.0018	0.0041	0.0238	0.1424	0.0098	0.171	0.1927	0.015	0.0012	0.0169	0.0093	0.0163	8e-04	0.0109	0.018	0.1269	0.1448	9e-04	8e-04	0.0112	0.0212	0.0163	0.0119	0.013	0.0126	8e-04
13	rs9549816	112681385	NA	NA	NA	NA	0.162835961213039	1.00410503494639	0.0018	0.0041	0.0238	0.1423	0.0098	0.1712	0.1928	0.015	0.0012	0.017	0.0093	0.0163	8e-04	0.0109	0.018	0.1269	0.1446	9e-04	8e-04	0.0112	0.0213	0.0164	0.0119	0.013	0.0126	8e-04
13	rs11164143	112693236	NA	NA	NA	NA	0.176263335263472	1.07130380300568	0.0018	0.004	0.0238	0.1422	0.0098	0.1711	0.1929	0.015	0.0012	0.0172	0.0092	0.0162	8e-04	0.0109	0.0179	0.1271	0.1444	9e-04	8e-04	0.011	0.0213	0.0164	0.0119	0.013	0.0127	8e-04
13	rs55847013	112694286	NA	NA	NA	NA	0.205175423530437	1.17663202351733	0.0018	0.004	0.0232	0.1421	0.01	0.1711	0.1929	0.0151	0.0012	0.0173	0.0093	0.0162	8e-04	0.0114	0.0179	0.127	0.1443	9e-04	7e-04	0.0109	0.0211	0.0164	0.0119	0.013	0.0129	8e-04
13	rs11617274	112694600	NA	NA	NA	NA	0.212563785496562	1.20009365655511	0.0018	0.004	0.0231	0.1421	0.01	0.1711	0.1929	0.0151	0.0012	0.0174	0.0093	0.0162	8e-04	0.0115	0.0179	0.127	0.1443	9e-04	7e-04	0.0109	0.021	0.0164	0.0119	0.013	0.0129	8e-04
13	rs74621814	112698057	NA	NA	NA	NA	0.229968386423422	1.26945651823598	0.0018	0.0041	0.023	0.1419	0.0101	0.1707	0.1932	0.0151	0.0012	0.0178	0.0093	0.0161	8e-04	0.0117	0.0179	0.1266	0.1442	9e-04	7e-04	0.0108	0.021	0.0164	0.0119	0.0131	0.013	8e-04
13	rs7995998	112698776	NA	NA	NA	NA	0.223569733223246	1.27915736286133	0.0018	0.0041	0.023	0.1419	0.0102	0.1706	0.1932	0.0151	0.0012	0.0179	0.0093	0.0161	8e-04	0.0117	0.018	0.1264	0.1441	9e-04	7e-04	0.0107	0.021	0.0165	0.0119	0.0134	0.0131	8e-04
13	rs942335	112703179	NA	NA	NA	NA	0.270601914688611	1.39312826805992	0.0018	0.0041	0.023	0.141	0.0103	0.1702	0.1935	0.0151	0.0012	0.0184	0.0093	0.0159	8e-04	0.0119	0.018	0.1263	0.1444	9e-04	6e-04	0.0105	0.021	0.0167	0.0119	0.0135	0.0133	8e-04
13	rs4548759	112704484	NA	NA	NA	NA	0.260521820523877	1.38583059379784	0.0018	0.0041	0.0231	0.1409	0.0104	0.1698	0.1933	0.0151	0.0012	0.0185	0.0093	0.0159	9e-04	0.0119	0.0179	0.1263	0.1445	0.001	6e-04	0.0105	0.021	0.0167	0.0118	0.0137	0.0134	8e-04
13	rs1323958	112706778	NA	NA	NA	NA	0.259980427489446	1.4228927366089	0.0018	0.0041	0.023	0.1417	0.0105	0.169	0.1929	0.0151	0.0012	0.0186	0.0093	0.0159	0.001	0.012	0.018	0.1261	0.1442	0.001	6e-04	0.0104	0.021	0.0169	0.0119	0.0137	0.0135	8e-04
13	rs111749823	112709330	NA	NA	NA	NA	0.240466942707285	1.35112723934383	0.0018	0.0041	0.0229	0.1422	0.0106	0.1693	0.193	0.0152	0.0013	0.0185	0.0093	0.0158	0.0011	0.0119	0.018	0.1253	0.1439	0.001	6e-04	0.0104	0.0211	0.0169	0.0118	0.0138	0.0133	8e-04
13	rs9577600	112709730	NA	NA	NA	NA	0.238140169810605	1.34302286877196	0.0018	0.0041	0.0229	0.1423	0.0106	0.1695	0.1927	0.0152	0.0013	0.0185	0.0093	0.0158	0.0011	0.0119	0.018	0.1254	0.1438	0.001	6e-04	0.0104	0.0211	0.0169	0.0118	0.0139	0.0133	8e-04
13	rs103067	112713156	NA	NA	NA	NA	0.231192531671285	1.33745586579902	0.0018	0.0041	0.0228	0.1421	0.0107	0.1688	0.1928	0.0153	0.0013	0.0184	0.0093	0.0158	0.0012	0.012	0.0179	0.1252	0.144	0.0011	6e-04	0.0104	0.0212	0.0169	0.0119	0.014	0.0132	9e-04
13	rs78880121	112714526	NA	NA	NA	NA	0.22594179562647	1.32279793304267	0.0018	0.0041	0.0228	0.142	0.0108	0.1686	0.1929	0.0153	0.0013	0.0184	0.0093	0.0159	0.0012	0.012	0.0179	0.1251	0.144	0.0011	6e-04	0.0104	0.0213	0.0169	0.0119	0.0141	0.0132	9e-04
13	rs12429920	112720354	NA	NA	NA	NA	0.200344799767544	1.29390002439016	0.0018	0.0041	0.0226	0.1415	0.011	0.1674	0.193	0.0155	0.0014	0.0183	0.0094	0.016	0.0014	0.0121	0.0178	0.1248	0.1442	0.0012	6e-04	0.0105	0.0217	0.0169	0.012	0.0144	0.013	0.001
13	rs4907648	112733972	NA	NA	NA	NA	0.156405199619667	1.13225347526842	0.002	0.0039	0.0229	0.1407	0.0112	0.1634	0.1936	0.0158	0.0015	0.0179	0.0094	0.0171	0.0019	0.0124	0.018	0.1241	0.1431	0.0015	7e-04	0.011	0.0222	0.0177	0.0122	0.0148	0.0132	0.0014
13	rs540115	112736637	NA	NA	NA	NA	0.169560778049745	1.10121196759142	0.0021	0.0039	0.0229	0.1402	0.0113	0.1625	0.1938	0.0158	0.0016	0.018	0.0093	0.0173	0.0021	0.0124	0.018	0.1238	0.1429	0.0014	7e-04	0.0111	0.0223	0.0179	0.0122	0.015	0.0132	0.0017
13	rs74689142	112737105	NA	NA	NA	NA	0.16642377997108	1.06692805638382	0.0021	0.0039	0.0228	0.1401	0.0111	0.1624	0.1941	0.0158	0.0017	0.018	0.0093	0.0174	0.0021	0.0124	0.018	0.1237	0.1428	0.0015	7e-04	0.0111	0.0223	0.0179	0.0121	0.015	0.0132	0.0017
13	rs7322955	112739051	NA	NA	NA	NA	0.170590326562167	1.05204340997102	0.0022	0.0038	0.0228	0.1399	0.0112	0.1617	0.194	0.0158	0.0017	0.018	0.0093	0.0176	0.0023	0.0125	0.0181	0.1236	0.1427	0.0015	8e-04	0.0112	0.0224	0.018	0.0121	0.0151	0.0132	0.0019
13	rs61107407	112742293	NA	NA	NA	NA	0.191715198729271	1.0305955280823	0.0022	0.0038	0.0229	0.1396	0.0113	0.1607	0.1938	0.0159	0.0018	0.018	0.0093	0.0179	0.0025	0.0124	0.0181	0.1235	0.1425	0.0016	9e-04	0.0113	0.0227	0.0183	0.0121	0.0152	0.0133	0.0021
13	rs9549830	112744521	NA	NA	NA	NA	0.22648474677383	0.940132714826823	0.0023	0.0037	0.0229	0.1392	0.0114	0.1596	0.1934	0.016	0.0019	0.018	0.0092	0.0182	0.0028	0.0125	0.0181	0.1233	0.142	0.0017	9e-04	0.0114	0.023	0.0185	0.0122	0.0154	0.0134	0.0024
13	rs74368483	112746934	NA	NA	NA	NA	0.249810513050392	0.866113400912106	0.0023	0.0036	0.0228	0.1387	0.0113	0.1589	0.1936	0.0159	0.002	0.0181	0.0092	0.0184	0.0033	0.0123	0.0181	0.1233	0.1422	0.0018	0.001	0.0114	0.0227	0.0185	0.0123	0.0158	0.0133	0.0025
13	rs11164144	112747832	NA	NA	NA	NA	0.25335366653211	0.831580490287931	0.0023	0.0036	0.0228	0.1385	0.0112	0.1586	0.1937	0.0159	0.002	0.0181	0.0093	0.0184	0.0034	0.0122	0.0181	0.1233	0.1422	0.0019	0.0011	0.0114	0.0225	0.0186	0.0125	0.0159	0.0133	0.0026
13	rs117430585	112750427	NA	NA	NA	NA	0.220469870184649	0.787576140559379	0.0025	0.0036	0.0227	0.1387	0.011	0.1584	0.1937	0.0158	0.0021	0.0182	0.0093	0.0183	0.0036	0.012	0.018	0.123	0.1428	0.002	0.0011	0.0112	0.0229	0.0183	0.0124	0.016	0.0131	0.0027
13	rs946127	112751603	NA	NA	NA	NA	0.213937682216412	0.770998379858489	0.0025	0.0036	0.0227	0.1387	0.0109	0.1584	0.1937	0.0158	0.0021	0.0182	0.0093	0.0183	0.0036	0.0119	0.018	0.123	0.1429	0.002	0.0011	0.0112	0.0229	0.0183	0.0124	0.016	0.013	0.0027
13	rs117385037	112752295	NA	NA	NA	NA	0.199682284089926	0.751628795398587	0.0025	0.0036	0.0228	0.1387	0.0108	0.1584	0.1937	0.0158	0.0021	0.0182	0.0094	0.0183	0.0037	0.0118	0.0181	0.1232	0.1429	0.002	0.0011	0.0112	0.0229	0.0183	0.0124	0.016	0.0129	0.0027
13	rs1865993	112753294	NA	NA	NA	NA	0.189780683433852	0.745899167419695	0.0025	0.0036	0.0229	0.1387	0.0108	0.1584	0.1937	0.0158	0.0021	0.0182	0.0094	0.0183	0.0037	0.0118	0.0182	0.1231	0.1429	0.002	0.0011	0.0112	0.0229	0.0183	0.0124	0.016	0.0129	0.0027
13	rs7995146	112756034	NA	NA	NA	NA	0.307335672308083	0.699226008332341	0.0026	0.0036	0.0229	0.1394	0.0109	0.1567	0.193	0.0158	0.0022	0.0186	0.0094	0.0187	0.0043	0.0119	0.0181	0.1219	0.1417	0.0022	0.0012	0.0117	0.0237	0.0185	0.0124	0.0162	0.0128	0.0028
13	rs9549843	112757632	NA	NA	NA	NA	0.364804648762913	0.693735953831214	0.0026	0.0036	0.0227	0.1399	0.011	0.1561	0.1919	0.0156	0.0023	0.0188	0.0094	0.0192	0.0046	0.012	0.0183	0.1212	0.1409	0.0023	0.0014	0.0118	0.0241	0.0189	0.0125	0.0164	0.0129	0.0028
13	rs7984621	112762483	NA	NA	NA	NA	0.371468260087932	0.566216487456647	0.0027	0.0035	0.0224	0.1417	0.0109	0.1552	0.1908	0.0149	0.0025	0.019	0.0091	0.0196	0.0051	0.0116	0.0195	0.1208	0.1389	0.0027	0.0016	0.0116	0.0251	0.0189	0.0127	0.017	0.0127	0.0028
13	rs79820498	112764335	NA	NA	NA	NA	0.340380422538769	0.538818080564019	0.0027	0.0035	0.0225	0.1422	0.0108	0.1558	0.1905	0.0147	0.0025	0.0189	0.0091	0.0196	0.0052	0.0114	0.0196	0.1208	0.1385	0.0027	0.0016	0.0117	0.0254	0.0187	0.0126	0.017	0.0127	0.0027
13	rs7325445	112768558	NA	NA	NA	NA	0.308668958479576	0.460746196235528	0.0027	0.0036	0.0227	0.1432	0.0106	0.1571	0.1897	0.0143	0.0026	0.0187	0.009	0.0195	0.0053	0.0109	0.0198	0.1208	0.1374	0.0027	0.0018	0.0119	0.0261	0.0181	0.0126	0.017	0.0128	0.0027
13	rs72638448	112768863	NA	NA	NA	NA	0.308520665028813	0.470163348564579	0.0027	0.0036	0.0227	0.1431	0.0106	0.1571	0.1898	0.0144	0.0026	0.0187	0.009	0.0195	0.0053	0.011	0.0197	0.1206	0.1375	0.0027	0.0018	0.0119	0.0262	0.0181	0.0126	0.0171	0.0128	0.0027
13	rs1865994	112768913	NA	NA	NA	NA	0.310550598360259	0.472727988415191	0.0027	0.0036	0.0228	0.1431	0.0106	0.1571	0.1898	0.0144	0.0026	0.0187	0.009	0.0195	0.0053	0.011	0.0197	0.1205	0.1377	0.0027	0.0018	0.0119	0.0262	0.0181	0.0125	0.0169	0.0128	0.0027
13	rs9603855	112769394	NA	NA	NA	NA	0.309509998722755	0.483566012291124	0.0027	0.0036	0.0228	0.1431	0.0106	0.1571	0.1899	0.0144	0.0026	0.0187	0.0091	0.0195	0.0053	0.011	0.0197	0.1204	0.1376	0.0027	0.0018	0.012	0.0263	0.0179	0.0125	0.0169	0.0129	0.0026
13	rs117910203	112770696	NA	NA	NA	NA	0.327246269479488	0.496517914005669	0.0027	0.0035	0.0227	0.1432	0.0107	0.157	0.1901	0.0144	0.0026	0.0187	0.0092	0.0196	0.0053	0.0109	0.0196	0.12	0.1376	0.0027	0.0018	0.012	0.0265	0.0179	0.0125	0.0169	0.0129	0.0026
13	rs9549846	112771306	NA	NA	NA	NA	0.340536541517326	0.501448813953978	0.0027	0.0035	0.0226	0.1433	0.0107	0.1569	0.1902	0.0144	0.0026	0.0186	0.0093	0.0197	0.0053	0.0108	0.0195	0.1198	0.1376	0.0027	0.0018	0.012	0.0267	0.0179	0.0125	0.0169	0.013	0.0025
13	rs4907655	112772365	NA	NA	NA	NA	0.342673887278112	0.468680218915107	0.0027	0.0035	0.0229	0.1431	0.0106	0.1573	0.1894	0.0144	0.0026	0.0185	0.0092	0.0197	0.0053	0.0108	0.0195	0.1198	0.1379	0.0028	0.0018	0.012	0.027	0.0178	0.0125	0.0169	0.0129	0.0025
13	rs716069	112772474	NA	NA	NA	NA	0.343353029119719	0.466659740392153	0.0027	0.0035	0.0229	0.1432	0.0106	0.1573	0.1894	0.0144	0.0026	0.0185	0.0092	0.0197	0.0053	0.0108	0.0195	0.1198	0.1378	0.0028	0.0018	0.012	0.027	0.0178	0.0125	0.0169	0.0129	0.0025
13	rs59765795	112781295	NA	NA	NA	NA	0.325617082298887	0.377976520300488	0.0027	0.0034	0.0231	0.1445	0.0102	0.1582	0.1897	0.0142	0.0026	0.0181	0.009	0.0197	0.0053	0.0103	0.0195	0.1193	0.1376	0.0028	0.0019	0.0119	0.027	0.0174	0.0124	0.0172	0.0126	0.0023
13	rs117475071	112786251	NA	NA	NA	NA	0.452683768258529	0.163702091825455	0.0026	0.0029	0.0238	0.1494	0.0089	0.1612	0.1916	0.0138	0.0022	0.0167	0.0085	0.0194	0.0057	0.0087	0.0194	0.1172	0.1368	0.0029	0.002	0.012	0.0276	0.016	0.0124	0.0178	0.0116	0.002
13	rs9549854	112787625	NA	NA	NA	NA	0.60961344752984	0.0831610867550122	0.0026	0.0028	0.0241	0.1523	0.0085	0.163	0.1925	0.0136	0.002	0.0159	0.0083	0.0193	0.0059	0.008	0.0193	0.1159	0.1363	0.0029	0.002	0.0121	0.028	0.0151	0.0124	0.0181	0.0111	0.0018
13	rs116905117	112788658	NA	NA	NA	NA	0.614398285993125	0.0764072979413735	0.0026	0.0028	0.0241	0.1527	0.0085	0.1628	0.1938	0.0137	0.002	0.0157	0.0082	0.0191	0.0059	0.0079	0.0195	0.1149	0.1362	0.0029	0.002	0.0122	0.0279	0.0151	0.0122	0.0184	0.0109	0.0018
13	rs35284564	112789042	NA	NA	NA	NA	0.604087372683667	0.0689781582488729	0.0026	0.0028	0.0241	0.1528	0.0086	0.1627	0.1942	0.0138	0.002	0.0157	0.0082	0.0191	0.0059	0.0079	0.0195	0.1146	0.1361	0.0029	0.002	0.0122	0.0279	0.0151	0.0121	0.0185	0.0109	0.0018
13	rs2873579	112789269	NA	NA	NA	NA	0.600301659938694	0.0684894613515642	0.0026	0.0028	0.0242	0.1527	0.0086	0.1627	0.1943	0.0138	0.002	0.0157	0.0082	0.0191	0.0059	0.0078	0.0195	0.1146	0.136	0.0029	0.002	0.0122	0.028	0.0151	0.0121	0.0184	0.0109	0.0018
13	rs9577295	112791395	NA	NA	NA	NA	0.423538901955716	0.0641568089496956	0.0028	0.0028	0.0251	0.1538	0.0085	0.1618	0.1938	0.0136	0.0019	0.0156	0.0082	0.019	0.0056	0.0078	0.0194	0.1142	0.1366	0.0029	0.002	0.012	0.0282	0.015	0.012	0.0186	0.011	0.0017
13	rs56302511	112791856	NA	NA	NA	NA	0.432951395068936	0.0642246516088573	0.0028	0.0028	0.0251	0.1539	0.0085	0.1617	0.1937	0.0136	0.0019	0.0156	0.0082	0.019	0.0056	0.0077	0.0194	0.1141	0.1368	0.0029	0.002	0.012	0.0282	0.015	0.012	0.0186	0.0109	0.0017
13	rs74483433	112795145	NA	NA	NA	NA	0.48681769096054	0.0596148816825513	0.0028	0.0027	0.0252	0.1546	0.0084	0.1613	0.1945	0.0135	0.0019	0.0156	0.0081	0.0191	0.0056	0.0076	0.0191	0.1137	0.1372	0.0028	0.002	0.012	0.0282	0.0147	0.0119	0.0185	0.0108	0.0017
13	rs75149179	112797973	NA	NA	NA	NA	0.514131476714781	0.0550885801248002	0.0028	0.0026	0.0252	0.1557	0.0083	0.1608	0.1952	0.0134	0.0018	0.0154	0.008	0.0192	0.0056	0.0074	0.019	0.1135	0.1376	0.0028	0.002	0.012	0.0283	0.0145	0.0119	0.0184	0.0105	0.0017
13	rs893210	112799813	NA	NA	NA	NA	0.474198640521496	0.0465041230957959	0.0028	0.0026	0.0253	0.1561	0.0082	0.1609	0.1959	0.0133	0.0018	0.0153	0.008	0.0189	0.0056	0.0072	0.0188	0.1136	0.1383	0.0028	0.002	0.0119	0.0281	0.0143	0.0117	0.0184	0.0103	0.0017
13	rs1808804	112800415	NA	NA	NA	NA	0.452623683789829	0.0413820422838874	0.0028	0.0026	0.0253	0.1561	0.0081	0.161	0.1962	0.0133	0.0017	0.0153	0.008	0.0188	0.0055	0.0071	0.0188	0.1136	0.1385	0.0028	0.0021	0.0119	0.0281	0.0143	0.0117	0.0184	0.0103	0.0017
13	rs10444661	112800773	NA	NA	NA	NA	0.476475460134919	0.0420571097345026	0.0028	0.0026	0.0252	0.1563	0.0081	0.1613	0.1963	0.0133	0.0017	0.0153	0.008	0.0188	0.0056	0.0071	0.0184	0.1138	0.1386	0.0028	0.0021	0.0119	0.0281	0.0142	0.0117	0.0182	0.0103	0.0017
13	rs12859350	112804031	NA	NA	NA	NA	0.589555726285326	0.0314078799091107	0.0028	0.0025	0.0252	0.158	0.0078	0.1609	0.1977	0.0131	0.0017	0.015	0.0079	0.0185	0.0057	0.0066	0.0182	0.1147	0.1385	0.0029	0.0023	0.0116	0.0279	0.0137	0.0115	0.0179	0.0099	0.0017
13	rs80249638	112804458	NA	NA	NA	NA	0.658015086473929	0.0361066857100497	0.0028	0.0025	0.0252	0.1583	0.0077	0.1609	0.1977	0.0131	0.0017	0.015	0.0078	0.0184	0.0057	0.0066	0.0181	0.1147	0.1384	0.0029	0.0023	0.0116	0.0279	0.0136	0.0115	0.0179	0.0099	0.0017
13	rs76644110	112808664	NA	NA	NA	NA	1.02084287273637	0.0304264771857121	0.0028	0.0024	0.0251	0.16	0.0074	0.1611	0.198	0.0133	0.0017	0.0148	0.0076	0.0184	0.006	0.0065	0.018	0.1146	0.1376	0.0029	0.0025	0.0113	0.0282	0.0134	0.0115	0.0177	0.0099	0.0016
13	rs7334693	112809241	NA	NA	NA	NA	1.03177180428605	0.0267383323651783	0.0028	0.0024	0.0251	0.16	0.0074	0.1611	0.198	0.0133	0.0017	0.0148	0.0076	0.0184	0.006	0.0065	0.018	0.1146	0.1376	0.0029	0.0025	0.0112	0.0282	0.0134	0.0115	0.0177	0.0099	0.0016
13	rs80137007	112810816	NA	NA	NA	NA	1.01427368322668	0.0271986725655142	0.0028	0.0024	0.025	0.16	0.0073	0.1612	0.1981	0.0133	0.0017	0.0148	0.0076	0.0183	0.006	0.0066	0.018	0.1145	0.1376	0.0029	0.0025	0.0112	0.0282	0.0134	0.0115	0.0177	0.0099	0.0016
13	rs1025663	112813791	NA	NA	NA	NA	0.969199228687128	0.0245804780415824	0.0028	0.0024	0.025	0.1596	0.0073	0.1612	0.1983	0.0133	0.0017	0.0148	0.0076	0.0182	0.006	0.0068	0.018	0.1143	0.1379	0.0029	0.0025	0.0112	0.0282	0.0134	0.0115	0.0176	0.0099	0.0016
13	rs8000090	112814233	NA	NA	NA	NA	0.981006388311309	0.0267841997551785	0.0028	0.0024	0.025	0.1596	0.0073	0.1612	0.1983	0.0133	0.0017	0.0148	0.0076	0.0182	0.006	0.0068	0.018	0.1143	0.1379	0.0029	0.0025	0.0112	0.0282	0.0134	0.0115	0.0176	0.0099	0.0016
13	rs12323200	112820998	NA	NA	NA	NA	1.60348217018461	0.0206468682382012	0.0029	0.0025	0.0248	0.1586	0.0069	0.1609	0.1984	0.0136	0.0018	0.0136	0.0074	0.0186	0.0068	0.0067	0.0181	0.1162	0.1382	0.003	0.0028	0.0109	0.0277	0.0135	0.0115	0.0173	0.0097	0.0018
13	rs72665434	112822239	NA	NA	NA	NA	1.58633923379403	0.0209722724199734	0.0029	0.0025	0.0248	0.1585	0.0071	0.1608	0.1986	0.0136	0.0018	0.0135	0.0073	0.0187	0.0068	0.0067	0.0181	0.1161	0.138	0.003	0.0029	0.0109	0.0277	0.0135	0.0115	0.0173	0.0097	0.0018
13	rs72665435	112822457	NA	NA	NA	NA	1.58603188166327	0.0209722724199734	0.0029	0.0025	0.0249	0.1585	0.0072	0.1608	0.1986	0.0136	0.0018	0.0134	0.0073	0.0188	0.0068	0.0067	0.0181	0.1161	0.138	0.003	0.0029	0.0109	0.0277	0.0135	0.0115	0.0173	0.0097	0.0018
13	rs80270470	112823319	NA	NA	NA	NA	1.58644168925771	0.0231042878946298	0.0029	0.0025	0.0249	0.1584	0.0071	0.1608	0.1986	0.0136	0.0018	0.0134	0.0073	0.0188	0.0068	0.0067	0.0181	0.1161	0.1381	0.003	0.0029	0.0109	0.0277	0.0135	0.0116	0.0172	0.0097	0.0018
13	rs7324271	112827555	NA	NA	NA	NA	1.59136234471849	0.0255588208873387	0.0029	0.0026	0.0251	0.1583	0.0071	0.1606	0.1986	0.0136	0.0018	0.0133	0.0073	0.0189	0.0069	0.0067	0.0181	0.1162	0.1382	0.003	0.0029	0.0108	0.0276	0.0135	0.0116	0.0171	0.0098	0.0018
13	rs11616510	112829964	NA	NA	NA	NA	1.46184786452971	0.0345931221457709	0.0029	0.0027	0.0253	0.158	0.007	0.1601	0.1985	0.0135	0.0017	0.0131	0.0072	0.0191	0.0068	0.0067	0.0182	0.1165	0.1384	0.0031	0.0029	0.0108	0.0277	0.0135	0.0118	0.0172	0.0098	0.0018
13	rs9549867	112833372	NA	NA	NA	NA	1.20132479375908	0.0568807159807942	0.003	0.0031	0.0259	0.1595	0.0066	0.1572	0.199	0.0131	0.0014	0.0129	0.0069	0.0188	0.0066	0.0066	0.0181	0.1169	0.1397	0.0036	0.0031	0.0106	0.0278	0.013	0.0119	0.0172	0.0094	0.002
13	rs1550192	112833723	NA	NA	NA	NA	1.19542091811089	0.0469181924348077	0.003	0.0031	0.0259	0.1597	0.0066	0.1571	0.1993	0.0131	0.0014	0.0129	0.0068	0.0185	0.0066	0.0066	0.0181	0.117	0.1398	0.0036	0.0032	0.0106	0.0278	0.0129	0.0119	0.0171	0.0094	0.002
13	rs4907504	112834895	NA	NA	NA	NA	1.22347178452787	0.0586974023539478	0.0031	0.0031	0.026	0.1601	0.0064	0.157	0.1991	0.013	0.0014	0.0128	0.0067	0.0184	0.0067	0.0066	0.0181	0.1169	0.14	0.0037	0.0032	0.0106	0.0277	0.0129	0.012	0.0172	0.0093	0.002
13	rs9324266	112835938	NA	NA	NA	NA	1.23605072054011	0.0703118997827638	0.0032	0.0032	0.0264	0.1612	0.0063	0.1567	0.1983	0.0129	0.0014	0.0125	0.0069	0.0186	0.0068	0.0066	0.0176	0.1167	0.1406	0.004	0.0033	0.0106	0.0274	0.013	0.0123	0.0167	0.009	0.0021
13	rs117793079	112838625	NA	NA	NA	NA	1.05631434753949	0.0923374721587286	0.0032	0.0031	0.0267	0.1617	0.0064	0.1568	0.1981	0.0131	0.002	0.0121	0.0071	0.0184	0.0065	0.0065	0.0172	0.1162	0.141	0.0042	0.0033	0.0105	0.0279	0.0128	0.0124	0.0159	0.0088	0.0021
13	rs9604215	112843617	NA	NA	NA	NA	1.02812358335599	0.0895210201122447	0.0032	0.0031	0.0267	0.1618	0.0064	0.1568	0.1981	0.0131	0.0021	0.012	0.0072	0.0184	0.0065	0.0065	0.0172	0.1161	0.1411	0.0042	0.0033	0.0105	0.028	0.0128	0.0125	0.0157	0.0087	0.0021
13	rs280804	112848660	NA	NA	NA	NA	1.07905218488238	0.148266650591268	0.0031	0.0032	0.027	0.1623	0.006	0.1569	0.1985	0.0132	0.0022	0.0115	0.007	0.0183	0.0064	0.0064	0.0172	0.1163	0.1417	0.0042	0.0032	0.0105	0.0283	0.0126	0.0125	0.0155	0.0083	0.002
13	rs77964580	112851898	NA	NA	NA	NA	1.16835466721376	0.152621024875718	0.0031	0.0031	0.027	0.1626	0.006	0.1568	0.1985	0.0133	0.0022	0.0114	0.007	0.0183	0.0064	0.0063	0.0172	0.1163	0.1418	0.0041	0.0031	0.0105	0.0284	0.0126	0.0124	0.0154	0.0083	0.0019
13	rs188123	112855144	NA	NA	NA	NA	1.27890468720439	0.164092450458626	0.003	0.0031	0.027	0.163	0.0062	0.1568	0.1984	0.0135	0.0023	0.0113	0.0071	0.0182	0.0063	0.0063	0.0171	0.1164	0.142	0.0041	0.0029	0.0103	0.0286	0.0126	0.0124	0.0152	0.0082	0.0018
13	rs175970	112855199	NA	NA	NA	NA	1.28041848805339	0.167915531392717	0.003	0.0031	0.027	0.163	0.0062	0.1568	0.1984	0.0135	0.0023	0.0113	0.0071	0.0182	0.0063	0.0063	0.0171	0.1164	0.142	0.0041	0.0029	0.0103	0.0286	0.0126	0.0124	0.0152	0.0082	0.0018
13	rs1002471	112855582	NA	NA	NA	NA	1.33296460021288	0.157116455162201	0.003	0.0031	0.0269	0.163	0.0062	0.1568	0.1984	0.0135	0.0023	0.0113	0.0071	0.0181	0.0063	0.0063	0.017	0.1165	0.142	0.0041	0.003	0.0103	0.0287	0.0125	0.0125	0.0152	0.0082	0.0017
13	rs111263971	112856648	NA	NA	NA	NA	1.56253208853846	0.216408881536101	0.003	0.0031	0.0269	0.1632	0.0063	0.1569	0.1988	0.0135	0.0023	0.0112	0.0073	0.018	0.0065	0.0061	0.0167	0.1163	0.1421	0.004	0.0029	0.0104	0.0287	0.0123	0.0126	0.0148	0.0082	0.0017
13	rs9604216	112857792	NA	NA	NA	NA	1.58582699212722	0.20334728517	0.003	0.0031	0.027	0.1632	0.0063	0.1566	0.1993	0.0136	0.0023	0.0111	0.0075	0.0179	0.0065	0.0061	0.0167	0.1155	0.1428	0.004	0.0029	0.0105	0.0286	0.0122	0.0126	0.0148	0.0082	0.0018
13	rs9549878	112862008	0.77	0.622422290089237	0.83	0.405269641990714	1.0335978774883	0.368978652385791	0.0017	0.0025	0.0274	0.1612	0.0052	0.1521	0.2087	0.0128	0.0018	0.0084	0.0064	0.0185	0.0047	0.0054	0.0145	0.1162	0.1519	0.0038	0.0018	0.0112	0.0313	0.0108	0.0132	0.0151	0.0062	0.0015
13	rs117762447	112862703	0.77	0.622422290089237	0.83	0.405269641990714	0.989964343609839	0.325666233661888	0.0017	0.0024	0.0276	0.1608	0.0051	0.1519	0.2091	0.0128	0.0018	0.0083	0.0064	0.0186	0.0046	0.0054	0.0146	0.1161	0.1522	0.0038	0.0017	0.0112	0.0313	0.0108	0.0132	0.0151	0.0062	0.0015
13	rs928195	112865110	0.76	0.684441169424083	0.82	0.448736318624531	0.931963881428267	0.217912532524193	0.0016	0.0025	0.0278	0.1605	0.0051	0.1517	0.2094	0.0128	0.0017	0.0082	0.0064	0.0188	0.0045	0.0054	0.0146	0.1161	0.1523	0.0038	0.0017	0.0113	0.0315	0.0108	0.0132	0.0152	0.0062	0.0015
13	rs56130089	112866319	0.76	0.684441169424083	0.82	0.448736318624531	0.932964539663022	0.21448065770206	0.0016	0.0025	0.0278	0.1608	0.0051	0.1517	0.2095	0.0128	0.0017	0.0081	0.0065	0.0187	0.0045	0.0054	0.0145	0.1163	0.1522	0.0038	0.0017	0.0113	0.0313	0.0108	0.0133	0.0152	0.0061	0.0015
13	rs74134436	112867842	0.76	0.684441169424083	0.83	0.405269641990714	0.947104461271177	0.219419599078099	0.0016	0.0025	0.0279	0.1612	0.0051	0.1517	0.2096	0.0128	0.0017	0.0079	0.0064	0.0185	0.0045	0.0053	0.0144	0.1165	0.1524	0.0038	0.0017	0.0113	0.0311	0.0107	0.0134	0.0151	0.0061	0.0015
13	rs61957757	112868642	0.76	0.684441169424083	0.82	0.448736318624531	0.952902888540539	0.219850814886909	0.0016	0.0024	0.0279	0.1614	0.0051	0.1517	0.2095	0.0128	0.0017	0.0078	0.0064	0.0184	0.0045	0.0053	0.0144	0.1166	0.1525	0.0038	0.0017	0.0113	0.031	0.0107	0.0135	0.0151	0.0061	0.0015
13	rs4907676	112868918	0.76	0.684441169424083	0.82	0.448736318624531	0.954081167170401	0.222335677756069	0.0016	0.0024	0.0279	0.1614	0.0051	0.1517	0.2095	0.0128	0.0017	0.0078	0.0064	0.0184	0.0045	0.0053	0.0144	0.1166	0.1525	0.0038	0.0017	0.0113	0.031	0.0107	0.0135	0.0151	0.0061	0.0015
13	rs9577655	112872604	0.76	0.684441169424083	0.82	0.448736318624531	0.984415006196952	0.224503833117382	0.0016	0.0024	0.0278	0.1619	0.005	0.1515	0.2098	0.0127	0.0017	0.0078	0.0063	0.0185	0.0045	0.0052	0.0144	0.1167	0.1527	0.0038	0.0017	0.0113	0.0311	0.0106	0.0134	0.015	0.006	0.0015
13	rs280823	112875399	0.76	0.684441169424083	0.82	0.448736318624531	1.06660160055332	0.232804915938675	0.0016	0.0024	0.0276	0.1625	0.0048	0.1514	0.2106	0.0126	0.0017	0.0075	0.0063	0.0187	0.0044	0.0051	0.0144	0.1167	0.1527	0.0039	0.0017	0.0113	0.0309	0.0105	0.0134	0.015	0.0061	0.0015
13	rs34731434	112880846	0.75	0.750298972197586	0.81	0.49521423796015	1.05412141957103	0.244320530869722	0.0015	0.0023	0.0276	0.163	0.0046	0.1513	0.2109	0.0125	0.0016	0.0074	0.0062	0.0189	0.0042	0.005	0.0144	0.1168	0.1529	0.0039	0.0016	0.0115	0.0308	0.0105	0.0132	0.0151	0.006	0.0014
13	rs4907507	112886177	0.75	0.750298972197586	0.81	0.49521423796015	1.06396002349725	0.245996054576213	0.0015	0.0023	0.0276	0.163	0.0046	0.1516	0.2111	0.0124	0.0016	0.0074	0.0061	0.019	0.0042	0.005	0.0143	0.1168	0.1529	0.0039	0.0016	0.0115	0.0308	0.0105	0.0131	0.0151	0.006	0.0014
13	rs172173	112887801	0.75	0.750298972197586	0.81	0.49521423796015	1.07454209654404	0.251044388737988	0.0015	0.0023	0.0276	0.163	0.0046	0.1516	0.2111	0.0124	0.0016	0.0074	0.0061	0.019	0.0042	0.005	0.0143	0.1168	0.1529	0.0039	0.0016	0.0115	0.0307	0.0105	0.0131	0.0151	0.006	0.0014
13	rs2255084	112889456	0.75	0.750298972197586	0.81	0.49521423796015	1.09796997222528	0.257258421026637	0.0015	0.0023	0.0277	0.1626	0.0046	0.1517	0.2112	0.0124	0.0015	0.0074	0.0061	0.0191	0.0042	0.005	0.0143	0.1167	0.1528	0.0039	0.0016	0.0114	0.0308	0.0105	0.0132	0.0151	0.006	0.0014
13	rs280799	112889742	0.75	0.750298972197586	0.8	0.544775224122235	1.09805909738242	0.256918241675486	0.0015	0.0023	0.0277	0.1626	0.0046	0.1515	0.2112	0.0125	0.0015	0.0074	0.0061	0.0191	0.0042	0.005	0.0143	0.1168	0.1529	0.0039	0.0016	0.0115	0.0308	0.0105	0.0132	0.0152	0.006	0.0014
13	rs76731360	112906463	0.75	0.750298972197586	0.8	0.544775224122235	1.04886588641904	0.314152251697365	0.0014	0.0022	0.0278	0.1629	0.0046	0.1514	0.2105	0.0124	0.0015	0.0073	0.0059	0.019	0.004	0.0049	0.0142	0.1176	0.153	0.0039	0.0013	0.0119	0.0317	0.0106	0.013	0.0152	0.0058	0.0014
13	rs9549461	112909707	0.75	0.750298972197586	0.8	0.544775224122235	0.997583367693868	0.338655782682718	0.0013	0.0022	0.0278	0.1632	0.0046	0.1513	0.2103	0.0124	0.0014	0.0073	0.0058	0.019	0.0039	0.0049	0.0142	0.1178	0.153	0.0038	0.0012	0.0119	0.0319	0.0106	0.013	0.0152	0.0057	0.0014
13	rs71442889	112912179	0.75	0.750298972197586	0.8	0.544775224122235	1.01090935194313	0.345701403819056	0.0013	0.0022	0.0281	0.1632	0.0045	0.1514	0.2103	0.0125	0.0014	0.0072	0.0058	0.019	0.0038	0.0049	0.0141	0.1178	0.153	0.0038	0.0012	0.012	0.0319	0.0106	0.013	0.0152	0.0057	0.0014
13	rs9324273	112913965	0.75	0.750298972197586	0.81	0.49521423796015	1.01323801980353	0.349550745462972	0.0013	0.0022	0.0281	0.1632	0.0045	0.1515	0.2102	0.0126	0.0014	0.0072	0.0058	0.019	0.0038	0.0049	0.0141	0.1178	0.153	0.0038	0.0012	0.012	0.0319	0.0105	0.013	0.0152	0.0057	0.0014
13	rs117759510	112914317	0.75	0.750298972197586	0.81	0.49521423796015	1.00996126095496	0.350172753147174	0.0013	0.0022	0.0281	0.1632	0.0045	0.1515	0.2102	0.0126	0.0014	0.0072	0.0058	0.019	0.0038	0.0049	0.0141	0.1178	0.153	0.0038	0.0012	0.012	0.0319	0.0105	0.013	0.0152	0.0057	0.0014
13	rs11840662	112915062	0.75	0.750298972197586	0.81	0.49521423796015	1.00333477929948	0.350919581074007	0.0013	0.0022	0.0281	0.1631	0.0045	0.1516	0.2102	0.0127	0.0014	0.0072	0.0058	0.019	0.0038	0.0049	0.0141	0.1179	0.153	0.0038	0.0012	0.012	0.0319	0.0105	0.013	0.0151	0.0057	0.0014
13	rs72667544	112915080	0.75	0.750298972197586	0.81	0.49521423796015	1.00410838499908	0.349799510442555	0.0013	0.0022	0.0281	0.1631	0.0045	0.1516	0.2102	0.0127	0.0014	0.0072	0.0058	0.019	0.0038	0.0049	0.0141	0.1179	0.153	0.0038	0.0012	0.012	0.0319	0.0104	0.013	0.0151	0.0057	0.0014
13	rs116918798	112923149	0.75	0.750298972197586	0.81	0.49521423796015	0.94534263152433	0.350795078060429	0.0013	0.0022	0.0281	0.1632	0.0045	0.1514	0.2101	0.0127	0.0014	0.0072	0.0057	0.019	0.0038	0.0049	0.0141	0.1181	0.1531	0.0038	0.0012	0.012	0.0319	0.0104	0.0129	0.0151	0.0057	0.0014
13	rs9549939	112925194	0.75	0.750298972197586	0.81	0.49521423796015	0.940400007356256	0.350421645068265	0.0013	0.0022	0.0281	0.1632	0.0045	0.1514	0.2101	0.0127	0.0014	0.0072	0.0057	0.0189	0.0038	0.0049	0.0141	0.1182	0.1531	0.0038	0.0012	0.012	0.0319	0.0104	0.0129	0.0151	0.0057	0.0014
13	rs9549948	112931650	0.75	0.750298972197586	0.8	0.544775224122235	0.811329825867586	0.367085528301674	0.0013	0.0022	0.0281	0.1633	0.0045	0.151	0.2099	0.0126	0.0013	0.0071	0.0056	0.0189	0.0036	0.0048	0.0142	0.1188	0.1534	0.0037	0.0013	0.0121	0.0321	0.0103	0.0127	0.0151	0.0056	0.0014
13	rs34633664	112967546	0.75	0.750298972197586	0.8	0.544775224122235	0.778600259564774	0.372899798325711	0.0013	0.0022	0.0281	0.1633	0.0045	0.1508	0.2098	0.0126	0.0013	0.0071	0.0056	0.0189	0.0036	0.0048	0.0142	0.119	0.1537	0.0037	0.0013	0.0122	0.0322	0.0102	0.0126	0.0151	0.0056	0.0014
13	rs80051866	112968270	0.75	0.750298972197586	0.8	0.544775224122235	0.77890921279059	0.374674457697415	0.0013	0.0022	0.0281	0.1633	0.0045	0.1508	0.2098	0.0126	0.0013	0.0071	0.0056	0.0189	0.0036	0.0048	0.0142	0.119	0.1537	0.0037	0.0013	0.0122	0.0322	0.0102	0.0126	0.0151	0.0056	0.0014
13	rs72667575	112973502	0.75	0.750298972197586	0.8	0.544775224122235	0.789212201538714	0.380267312347481	0.0013	0.0022	0.0281	0.1633	0.0045	0.1508	0.2098	0.0126	0.0013	0.0072	0.0056	0.0189	0.0036	0.0047	0.0142	0.1191	0.1538	0.0037	0.0013	0.0122	0.0323	0.0102	0.0126	0.0152	0.0055	0.0014
13	rs117369412	112975426	0.75	0.750298972197586	0.8	0.544775224122235	0.789522975379769	0.380649487249056	0.0013	0.0022	0.0281	0.1633	0.0045	0.1508	0.2098	0.0126	0.0013	0.0072	0.0056	0.0189	0.0036	0.0047	0.0142	0.1191	0.1538	0.0037	0.0013	0.0122	0.0323	0.0102	0.0126	0.0151	0.0055	0.0014
13	rs76900476	112976087	0.75	0.750298972197586	0.81	0.49521423796015	0.789756090554281	0.381796655269612	0.0013	0.0022	0.0281	0.1633	0.0045	0.1508	0.2098	0.0126	0.0013	0.0072	0.0056	0.0189	0.0036	0.0047	0.0142	0.1191	0.1538	0.0037	0.0013	0.0122	0.0323	0.0102	0.0126	0.0151	0.0055	0.0014
13	rs114337716	112976992	0.75	0.750298972197586	0.81	0.49521423796015	0.798480365940673	0.393706729342661	0.0013	0.0021	0.0281	0.1633	0.0045	0.1507	0.2098	0.0126	0.0013	0.0071	0.0056	0.0189	0.0036	0.0047	0.0142	0.1192	0.1538	0.0037	0.0013	0.0122	0.0323	0.0102	0.0127	0.0151	0.0055	0.0014
13	rs378953	112978871	0.74	0.820062814253923	0.81	0.49521423796015	0.912953801245172	0.453382189754086	0.0012	0.0021	0.028	0.1634	0.0043	0.1503	0.2098	0.0126	0.0013	0.0071	0.0057	0.0189	0.0035	0.0047	0.0143	0.1199	0.1541	0.0036	0.0014	0.0123	0.0324	0.0097	0.0131	0.015	0.0053	0.0015
13	rs1278000	112979323	0.74	0.820062814253923	0.81	0.49521423796015	0.83426698936599	0.435440935232717	0.0013	0.0021	0.0281	0.1635	0.0043	0.1504	0.21	0.0126	0.0013	0.0072	0.0057	0.0188	0.0035	0.0047	0.0142	0.1194	0.1544	0.0036	0.0014	0.0123	0.0322	0.0096	0.013	0.0151	0.0053	0.0015
13	rs113455220	112979810	0.75	0.750298972197586	0.8	0.544775224122235	0.769740677402572	0.412606028813671	0.0013	0.0021	0.0279	0.1635	0.0044	0.1503	0.2104	0.0126	0.0013	0.0072	0.0058	0.0188	0.0034	0.0048	0.0141	0.1185	0.155	0.0036	0.0015	0.0123	0.0323	0.0096	0.0129	0.0152	0.0053	0.0015
13	rs4243799	112981459	0.75	0.750298972197586	0.8	0.544775224122235	0.685141067749932	0.392806746455667	0.0013	0.002	0.0275	0.1633	0.0047	0.1502	0.2115	0.0127	0.0013	0.0074	0.0058	0.0189	0.0033	0.005	0.014	0.1161	0.1565	0.0036	0.0015	0.0125	0.0325	0.0095	0.0126	0.0152	0.0052	0.0015
13	rs116983526	112982372	0.75	0.750298972197586	0.8	0.544775224122235	0.604776863678297	0.369231276629505	0.0013	0.002	0.0274	0.1632	0.0047	0.1501	0.2113	0.0127	0.0012	0.0074	0.0058	0.019	0.0031	0.005	0.0139	0.1161	0.1564	0.0035	0.0015	0.0126	0.0324	0.0097	0.0127	0.0152	0.0053	0.0015
13	rs4907687	112982751	0.74	0.820062814253923	0.79	0.597486775499064	0.526471156954184	0.406236065819739	0.0013	0.002	0.0271	0.1629	0.0048	0.1499	0.2112	0.0128	0.0011	0.0076	0.0058	0.0193	0.0028	0.0051	0.0138	0.1159	0.1561	0.0035	0.0015	0.0131	0.0323	0.0102	0.013	0.0151	0.0055	0.0016
13	rs1295890	112982829	0.74	0.820062814253923	0.79	0.597486775499064	0.541829050447349	0.458198741319616	0.0013	0.002	0.0271	0.1628	0.0048	0.1499	0.2112	0.0128	0.0011	0.0076	0.0058	0.0194	0.0027	0.0051	0.0138	0.1159	0.156	0.0035	0.0015	0.0132	0.0323	0.0103	0.0131	0.0151	0.0056	0.0016
13	rs754168	112983288	0.73	0.893795165105119	0.79	0.597486775499064	0.461194790485069	0.51908042862208	0.0014	0.002	0.0273	0.1623	0.0051	0.1496	0.2102	0.0131	0.0013	0.0076	0.006	0.0195	0.0024	0.0054	0.0135	0.1156	0.1553	0.0031	0.0015	0.0145	0.0325	0.0106	0.0135	0.015	0.0056	0.0019
13	rs9324291	112983395	0.73	0.893795165105119	0.79	0.597486775499064	0.517459697196606	0.56169753901038	0.0014	0.002	0.0274	0.1623	0.0051	0.1489	0.2095	0.013	0.0013	0.0077	0.006	0.0196	0.0023	0.0055	0.0138	0.1158	0.1551	0.003	0.0014	0.0148	0.0326	0.0108	0.0139	0.0153	0.0055	0.0019
13	rs1278005	112984986	0.72	0.971554139537083	0.78	0.653412240020304	0.478078554465567	0.616636853722465	0.0014	0.0018	0.0275	0.1602	0.0051	0.1512	0.2104	0.0134	0.0014	0.0082	0.0061	0.0194	0.0022	0.0058	0.0138	0.1159	0.1536	0.0028	0.0014	0.0155	0.0323	0.0105	0.014	0.015	0.0055	0.0016
13	rs78736469	112992952	0.72	0.971554139537083	0.78	0.653412240020304	0.488686959722905	0.640986180539161	0.0013	0.0018	0.0274	0.1605	0.0051	0.1514	0.2109	0.0136	0.0015	0.0082	0.0062	0.0191	0.0021	0.0059	0.0134	0.1158	0.1535	0.0027	0.0014	0.0154	0.0324	0.0103	0.0143	0.0146	0.0055	0.0016
13	rs117514725	112993097	0.72	0.971554139537083	0.77	0.712611004068267	0.490059955245777	0.642442460926803	0.0013	0.0018	0.0274	0.1605	0.0051	0.1514	0.2109	0.0136	0.0015	0.0082	0.0062	0.0191	0.0021	0.0059	0.0134	0.1158	0.1535	0.0027	0.0014	0.0154	0.0324	0.0103	0.0143	0.0146	0.0055	0.0016
13	rs78906734	112993170	0.72	0.971554139537083	0.78	0.653412240020304	0.490997154362553	0.642442460926803	0.0013	0.0018	0.0274	0.1605	0.0051	0.1514	0.2109	0.0136	0.0015	0.0082	0.0062	0.0191	0.0021	0.0059	0.0134	0.1158	0.1534	0.0027	0.0014	0.0154	0.0324	0.0103	0.0143	0.0146	0.0055	0.0016
13	rs9603887	112997026	0.72	0.971554139537083	0.78	0.653412240020304	0.539080573538157	0.683819416931836	0.0012	0.0018	0.0273	0.1607	0.0051	0.1514	0.2111	0.0137	0.0015	0.0082	0.0061	0.0189	0.0021	0.0059	0.0133	0.1158	0.1534	0.0027	0.0014	0.0154	0.0326	0.0102	0.0144	0.0143	0.0055	0.0015
13	rs9603888	112997139	0.72	0.971554139537083	0.78	0.653412240020304	0.554212536088018	0.687367899464906	0.0012	0.0018	0.0273	0.1607	0.0051	0.1514	0.2111	0.0137	0.0015	0.0081	0.0061	0.0189	0.0021	0.0059	0.0133	0.1158	0.1534	0.0027	0.0014	0.0154	0.0326	0.0102	0.0144	0.0143	0.0055	0.0015
13	rs1296249	112998648	0.72	0.971554139537083	0.78	0.653412240020304	0.539342048579166	0.679094592132985	0.0012	0.0018	0.0273	0.1607	0.0051	0.1514	0.211	0.0138	0.0015	0.0082	0.0061	0.0189	0.0021	0.0059	0.0133	0.1157	0.1535	0.0027	0.0014	0.0154	0.0326	0.0102	0.0145	0.0143	0.0055	0.0015
13	rs1291704	113002784	0.72	0.971554139537083	0.78	0.653412240020304	0.565991609230805	0.689587807970537	0.0013	0.0019	0.0271	0.1606	0.0052	0.1512	0.2109	0.014	0.0015	0.0082	0.0061	0.0188	0.0021	0.006	0.0133	0.1155	0.1534	0.003	0.0014	0.0154	0.0327	0.0101	0.0145	0.0142	0.0055	0.0015
13	rs12871682	113005138	0.72	0.971554139537083	0.77	0.712611004068267	0.640489808432962	0.762965201762688	0.0013	0.0019	0.0271	0.1606	0.0052	0.1512	0.2108	0.014	0.0015	0.0082	0.0062	0.0187	0.0021	0.006	0.0134	0.1155	0.1534	0.003	0.0014	0.0154	0.0328	0.0101	0.0146	0.0143	0.0055	0.0015
13	rs73574719	113005254	0.72	0.971554139537083	0.77	0.712611004068267	0.648442174850982	0.751025226156199	0.0013	0.0019	0.0271	0.1606	0.0052	0.1512	0.2111	0.0141	0.0015	0.0082	0.0062	0.0187	0.0021	0.006	0.0134	0.1155	0.1534	0.003	0.0014	0.0154	0.0328	0.0098	0.0146	0.0143	0.0055	0.0015
13	rs9577345	113011456	0.72	0.971554139537083	0.76	0.775138689739853	0.762378723389626	0.762056934347811	0.0013	0.0019	0.0272	0.1621	0.0053	0.1505	0.2108	0.014	0.0016	0.0085	0.0065	0.0187	0.0021	0.0061	0.0134	0.1153	0.1511	0.0031	0.0015	0.0159	0.0329	0.0098	0.0149	0.0144	0.0056	0.0016
13	rs1330553	113013721	0.72	0.971554139537083	0.76	0.775138689739853	0.748658530908535	0.743941234512503	0.0013	0.0019	0.0272	0.162	0.0053	0.1501	0.2109	0.014	0.0016	0.0085	0.0065	0.0188	0.0021	0.0062	0.0135	0.115	0.1511	0.0031	0.0015	0.0159	0.0329	0.0098	0.0149	0.0144	0.0056	0.0016
13	rs7331140	113018088	0.72	0.971554139537083	0.76	0.775138689739853	0.707491189644907	0.740479963951744	0.0014	0.0018	0.0272	0.1612	0.0054	0.1501	0.211	0.0141	0.0016	0.0086	0.0065	0.0189	0.0021	0.0062	0.0135	0.1156	0.1507	0.0031	0.0015	0.0159	0.033	0.0098	0.0149	0.0145	0.0056	0.0016
13	rs80048274	113030773	0.72	0.971554139537083	0.76	0.775138689739853	0.633075048610521	0.660123762189838	0.0015	0.0018	0.0273	0.1617	0.0056	0.1494	0.2116	0.0141	0.0016	0.0089	0.0062	0.0189	0.0022	0.0061	0.0136	0.1156	0.1497	0.0028	0.0015	0.0159	0.0327	0.0098	0.015	0.0147	0.0057	0.0017
13	rs72669265	113032158	0.72	0.971554139537083	0.76	0.775138689739853	0.636530372765629	0.654412740542627	0.0015	0.0018	0.0273	0.1617	0.0056	0.1494	0.2116	0.0141	0.0016	0.0089	0.0062	0.0189	0.0023	0.0061	0.0136	0.1156	0.1497	0.0028	0.0015	0.0159	0.0327	0.0098	0.015	0.0147	0.0057	0.0017
13	rs76491939	113033010	0.72	0.971554139537083	0.76	0.775138689739853	0.638155216141438	0.663937434103981	0.0015	0.0018	0.0273	0.1617	0.0056	0.1494	0.2116	0.0141	0.0016	0.009	0.0062	0.0189	0.0023	0.0061	0.0136	0.1156	0.1497	0.0028	0.0015	0.0159	0.0327	0.0098	0.015	0.0147	0.0057	0.0017
13	rs1928940	113044023	0.72	0.971554139537083	0.75	0.841047356078831	0.613842640723838	0.665405571192304	0.0015	0.0018	0.0273	0.1617	0.0056	0.1496	0.2116	0.0141	0.0016	0.009	0.0062	0.0189	0.0023	0.0061	0.0136	0.1156	0.1496	0.0028	0.0015	0.0159	0.0327	0.0099	0.0149	0.0147	0.0057	0.0017
13	rs147227871	113052356	0.72	0.971554139537083	0.75	0.841047356078831	0.55051005512391	0.631103936124809	0.0016	0.0018	0.0273	0.1618	0.0057	0.1493	0.2117	0.0142	0.0017	0.0092	0.0063	0.0189	0.0024	0.006	0.0136	0.1155	0.1492	0.0025	0.0015	0.0159	0.0324	0.0099	0.0148	0.0148	0.0057	0.0017
13	rs10816	113053470	0.72	0.971554139537083	0.75	0.841047356078831	0.567597704822285	0.667756133670933	0.0016	0.0018	0.0273	0.1618	0.0057	0.1493	0.2117	0.0142	0.0017	0.0092	0.0063	0.0189	0.0024	0.006	0.0136	0.1155	0.1492	0.0025	0.0015	0.0159	0.0324	0.0099	0.0148	0.0149	0.0057	0.0017
13	rs61960796	113054558	0.72	0.971554139537083	0.75	0.841047356078831	0.539211303564215	0.674082636763065	0.0017	0.0019	0.0274	0.1619	0.0057	0.1493	0.2118	0.0143	0.0017	0.009	0.0062	0.0188	0.0024	0.0061	0.0136	0.1155	0.1491	0.0025	0.0015	0.016	0.0325	0.0098	0.0148	0.0148	0.0057	0.0018
13	rs78231771	113054784	0.72	0.971554139537083	0.72	1.059530599108	0.530680194934761	0.674524528023974	0.0018	0.0019	0.0274	0.1619	0.0057	0.1493	0.2118	0.0143	0.0017	0.009	0.0062	0.0188	0.0024	0.0061	0.0136	0.1155	0.1491	0.0025	0.0015	0.016	0.0325	0.0098	0.0148	0.0148	0.0057	0.0018
13	rs75959316	113065400	0.72	0.971554139537083	0.68	1.40079159929308	0.475613337988213	0.613032458563916	0.0017	0.0019	0.0274	0.1619	0.0057	0.1493	0.2115	0.0143	0.0017	0.009	0.0062	0.0188	0.0024	0.0061	0.0137	0.1155	0.1491	0.0025	0.0015	0.016	0.0325	0.0099	0.0148	0.0149	0.0057	0.0018
13	rs76035975	113073369	0.72	0.971554139537083	0.68	1.40079159929308	0.471743175272755	0.616348318623098	0.0017	0.0019	0.0274	0.1619	0.0057	0.1494	0.2113	0.0143	0.0017	0.009	0.0062	0.0188	0.0024	0.0061	0.0137	0.1155	0.1492	0.0025	0.0015	0.016	0.0324	0.0099	0.0148	0.0149	0.0057	0.0018
13	rs4907525	113077733	0.72	0.971554139537083	0.68	1.40079159929308	0.439915046685149	0.579825901361674	0.0017	0.0018	0.0274	0.1619	0.0057	0.1494	0.2112	0.0143	0.0017	0.009	0.0062	0.0187	0.0023	0.0061	0.0137	0.1155	0.1492	0.0025	0.0015	0.016	0.0323	0.0099	0.0148	0.0149	0.0058	0.0018
13	rs78673052	113079094	0.72	0.971554139537083	0.68	1.40079159929308	0.423248233030254	0.570885871861992	0.0017	0.0018	0.0274	0.1618	0.0057	0.1494	0.2111	0.0144	0.0017	0.009	0.0062	0.0187	0.0023	0.0061	0.0137	0.1155	0.1491	0.0025	0.0015	0.016	0.0323	0.01	0.0148	0.0149	0.0058	0.0017
13	rs6577081	113079100	0.72	0.971554139537083	0.68	1.40079159929308	0.421448300999846	0.558314141954483	0.0017	0.0018	0.0274	0.1619	0.0057	0.1493	0.2111	0.0144	0.0017	0.009	0.0062	0.0187	0.0023	0.0061	0.0137	0.1157	0.1491	0.0025	0.0015	0.016	0.0321	0.01	0.0148	0.0149	0.0058	0.0017
13	rs61960818	113079129	0.72	0.971554139537083	0.67	1.49525924573625	0.421274316577658	0.558173275685782	0.0017	0.0018	0.0274	0.1619	0.0057	0.1493	0.2111	0.0144	0.0017	0.009	0.0062	0.0187	0.0023	0.0061	0.0137	0.1157	0.1491	0.0025	0.0015	0.016	0.0321	0.01	0.0148	0.0149	0.0058	0.0017
13	rs78287724	113079177	0.72	0.971554139537083	0.67	1.49525924573625	0.421216329715949	0.559582329797608	0.0017	0.0018	0.0274	0.1619	0.0057	0.1493	0.2111	0.0144	0.0017	0.009	0.0062	0.0187	0.0023	0.0061	0.0137	0.1157	0.1491	0.0025	0.0015	0.016	0.0321	0.01	0.0148	0.0149	0.0058	0.0017
13	rs74317524	113083910	0.72	0.971554139537083	0.67	1.49525924573625	0.407813934012731	0.549456645860073	0.0017	0.0018	0.0274	0.1619	0.0058	0.1493	0.211	0.0144	0.0018	0.0091	0.0062	0.0187	0.0023	0.0061	0.0137	0.1157	0.1492	0.0025	0.0015	0.016	0.0321	0.01	0.0148	0.0149	0.0058	0.0017
13	rs75619809	113085287	0.72	0.971554139537083	0.67	1.49525924573625	0.397834084647	0.551702869343221	0.0017	0.0018	0.0274	0.1618	0.0058	0.1493	0.2108	0.0145	0.0018	0.0091	0.0063	0.0187	0.0023	0.0061	0.0137	0.1157	0.1492	0.0025	0.0015	0.0161	0.0321	0.0101	0.0147	0.0149	0.0059	0.0017
13	rs77554145	113086673	0.72	0.971554139537083	0.67	1.49525924573625	0.358951083801305	0.573153165295075	0.0017	0.0018	0.0276	0.1615	0.006	0.1491	0.2099	0.0148	0.0018	0.0095	0.0064	0.0185	0.0021	0.0061	0.0139	0.1156	0.1492	0.0026	0.0013	0.0163	0.0321	0.0104	0.0147	0.0149	0.0061	0.0017
13	rs72670936	113093184	0.72	0.971554139537083	0.67	1.49525924573625	0.344032867232437	0.650173510988834	0.0016	0.0017	0.0278	0.161	0.0065	0.1486	0.2081	0.0155	0.002	0.0102	0.0066	0.0181	0.0019	0.006	0.0141	0.1154	0.1491	0.0026	0.0011	0.0167	0.0321	0.011	0.0146	0.0148	0.0067	0.0015
13	rs750991	113093634	0.72	0.971554139537083	0.66	1.59344774920473	0.347810721987522	0.663350387427921	0.0016	0.0017	0.0278	0.1609	0.0065	0.1486	0.2081	0.0155	0.002	0.0102	0.0066	0.0181	0.0019	0.006	0.0141	0.1154	0.1491	0.0026	0.0011	0.0167	0.0321	0.011	0.0146	0.0148	0.0067	0.0015
13	rs2317439	113094430	0.72	0.971554139537083	0.66	1.59344774920473	0.367451870884053	0.682489809142312	0.0016	0.0017	0.0278	0.1608	0.0065	0.1487	0.2081	0.0156	0.002	0.0102	0.0066	0.0181	0.0019	0.006	0.0141	0.1155	0.1492	0.0026	0.0011	0.0166	0.0321	0.011	0.0146	0.0148	0.0066	0.0015
13	rs80167915	113095211	0.72	0.971554139537083	0.66	1.59344774920473	0.379237735280917	0.68189906071349	0.0016	0.0017	0.0279	0.1609	0.0065	0.1485	0.2083	0.0156	0.002	0.0103	0.0066	0.0181	0.0019	0.006	0.0141	0.1154	0.1493	0.0026	0.0011	0.0166	0.0321	0.011	0.0146	0.0148	0.0066	0.0015
13	rs9550090	113095679	0.72	0.971554139537083	0.66	1.59344774920473	0.3872556904667	0.681308428336707	0.0016	0.0017	0.0279	0.1609	0.0065	0.1483	0.2084	0.0156	0.002	0.0103	0.0066	0.0181	0.0019	0.006	0.0141	0.1153	0.1493	0.0026	0.0011	0.0166	0.0321	0.011	0.0146	0.0148	0.0066	0.0015
13	rs1536678	113095947	0.72	0.971554139537083	0.64	1.80109206714592	0.383429642189473	0.673346297996137	0.0016	0.0017	0.0279	0.1609	0.0065	0.1483	0.2084	0.0156	0.002	0.0103	0.0066	0.0181	0.0019	0.006	0.0141	0.1153	0.1493	0.0026	0.0011	0.0166	0.0321	0.011	0.0146	0.0148	0.0066	0.0015
13	rs66720888	113096020	0.72	0.971554139537083	0.64	1.80109206714592	0.38282147152389	0.680422697576661	0.0016	0.0017	0.028	0.1609	0.0065	0.1483	0.2084	0.0156	0.002	0.0103	0.0066	0.0181	0.0019	0.006	0.0141	0.1152	0.1493	0.0026	0.0011	0.0166	0.0321	0.011	0.0146	0.0148	0.0066	0.0015
13	rs9577758	113099027	0.72	0.971554139537083	0.64	1.80109206714592	0.313982679107623	0.694329003552401	0.0017	0.0017	0.0277	0.1606	0.0067	0.1484	0.2066	0.0161	0.0021	0.0102	0.0068	0.0177	0.002	0.0062	0.0143	0.1149	0.15	0.0026	0.0011	0.0169	0.0317	0.0113	0.0145	0.0152	0.0069	0.0015
13	rs11164163	113099145	0.72	0.971554139537083	0.64	1.80109206714592	0.29639208309936	0.655290615295562	0.0017	0.0018	0.0277	0.1602	0.0068	0.1483	0.2067	0.0161	0.002	0.0102	0.0069	0.0176	0.002	0.0062	0.0141	0.1148	0.1501	0.0026	0.0011	0.0171	0.0317	0.0114	0.0145	0.0153	0.007	0.0015
13	rs74939035	113100700	0.72	0.971554139537083	0.64	1.80109206714592	0.242849633159748	0.656607935514291	0.0016	0.0017	0.0274	0.1591	0.0071	0.1489	0.2067	0.0163	0.0019	0.0104	0.0071	0.0176	0.0019	0.0066	0.0141	0.1146	0.1499	0.0026	9e-04	0.0172	0.0319	0.0116	0.0143	0.0152	0.0073	0.0013
13	rs729494	113101923	0.72	0.971554139537083	0.64	1.80109206714592	0.230137019511518	0.663643895885143	0.0015	0.0017	0.0271	0.1583	0.0073	0.1494	0.2066	0.0165	0.0018	0.0104	0.0073	0.0176	0.0019	0.0069	0.0141	0.1144	0.1499	0.0025	8e-04	0.0172	0.0321	0.0117	0.0142	0.0152	0.0076	0.0012
13	rs2077493	113102334	0.72	0.971554139537083	0.64	1.80109206714592	0.22327938972637	0.698632020160294	0.0015	0.0017	0.027	0.158	0.0074	0.1496	0.2065	0.0165	0.0017	0.0104	0.0074	0.0175	0.0019	0.007	0.0142	0.1144	0.15	0.0025	7e-04	0.0173	0.0322	0.0116	0.0141	0.0153	0.0076	0.0012
13	rs34353475	113102990	0.72	0.971554139537083	0.64	1.80109206714592	0.203636700013103	0.654559034165071	0.0015	0.0017	0.027	0.1575	0.0074	0.1496	0.2065	0.0165	0.0017	0.0103	0.0076	0.0175	0.0019	0.007	0.0144	0.1143	0.15	0.0026	7e-04	0.0173	0.0322	0.0117	0.0141	0.0153	0.0077	0.0011
13	rs9550094	113103331	0.72	0.971554139537083	0.64	1.80109206714592	0.211114496703811	0.651196190795417	0.0015	0.0017	0.027	0.1573	0.0074	0.1496	0.2065	0.0166	0.0017	0.0103	0.0077	0.0175	0.0019	0.007	0.0146	0.1142	0.15	0.0026	7e-04	0.0173	0.0322	0.0117	0.0141	0.0154	0.0078	0.0011
13	rs9549526	113104974	0.72	0.971554139537083	0.64	1.80109206714592	0.191791290818374	0.672462933709906	0.0016	0.0016	0.0274	0.1563	0.0076	0.1488	0.2055	0.0167	0.0016	0.0106	0.0083	0.0178	0.0018	0.0082	0.0155	0.1134	0.1487	0.0025	7e-04	0.0176	0.032	0.012	0.0142	0.0155	0.0081	0.001
13	rs56411050	113105379	0.72	0.971554139537083	0.64	1.80109206714592	0.188836491945702	0.651342318214483	0.0017	0.0017	0.0278	0.1551	0.0077	0.1482	0.2047	0.017	0.0017	0.0107	0.0083	0.0184	0.002	0.0084	0.0159	0.1126	0.1479	0.0026	9e-04	0.018	0.032	0.0125	0.0142	0.0158	0.0082	0.0011
13	rs9550096	113107684	0.73	0.893795165105119	0.64	1.80109206714592	0.154619773588765	0.631684251863888	0.0021	0.0016	0.0279	0.1534	0.0083	0.1486	0.2035	0.017	0.0017	0.011	0.0087	0.0187	0.0021	0.0087	0.0166	0.1109	0.1479	0.0025	0.001	0.0182	0.0319	0.0125	0.0142	0.0164	0.0089	8e-04
13	rs117230305	113107895	0.73	0.893795165105119	0.64	1.80109206714592	0.139820351278893	0.620246225380745	0.0021	0.0016	0.0278	0.1527	0.0084	0.1487	0.203	0.0169	0.0017	0.0109	0.0087	0.0188	0.0021	0.0091	0.0168	0.1106	0.1481	0.0025	0.001	0.0183	0.0319	0.0125	0.0141	0.0165	0.009	8e-04
13	rs9550099	113107992	0.73	0.893795165105119	0.65	1.6953837189027	0.138150289778924	0.607563368820833	0.0021	0.0016	0.0278	0.1524	0.0084	0.1488	0.2028	0.0168	0.0017	0.0109	0.0087	0.019	0.0021	0.0092	0.0169	0.1104	0.1483	0.0025	0.001	0.0183	0.0319	0.0126	0.0141	0.0167	0.009	8e-04
13	rs9550101	113108235	0.73	0.893795165105119	0.65	1.6953837189027	0.107689441562236	0.589084750770878	0.0022	0.0017	0.0278	0.1513	0.0084	0.1484	0.2028	0.0168	0.0016	0.011	0.0087	0.019	0.0021	0.0097	0.0172	0.1098	0.1487	0.0025	0.001	0.0183	0.0318	0.0128	0.0141	0.0167	0.0093	8e-04
13	rs11839830	113108797	0.74	0.820062814253923	0.65	1.6953837189027	0.0866605482956539	0.57442947503491	0.0023	0.0018	0.0277	0.15	0.0087	0.1483	0.2018	0.0167	0.0015	0.0111	0.0088	0.0191	0.0021	0.0099	0.0175	0.1091	0.149	0.0025	0.001	0.0184	0.0316	0.013	0.0146	0.0169	0.0097	8e-04
13	rs72638451	113109497	0.74	0.820062814253923	0.69	1.31001637589678	0.0901880860503957	0.665111884349685	0.0025	0.002	0.0276	0.1478	0.0091	0.1479	0.1999	0.0167	0.0013	0.0114	0.0092	0.0194	0.0022	0.0104	0.0181	0.1079	0.1493	0.0026	0.0012	0.0187	0.0314	0.0135	0.0155	0.0174	0.0104	9e-04
13	rs72656114	113109764	0.74	0.820062814253923	0.69	1.31001637589678	0.111506746841638	0.639094165100615	0.0027	0.0022	0.0274	0.1466	0.0094	0.1477	0.1985	0.0166	0.0013	0.0116	0.0095	0.0197	0.0022	0.0108	0.0186	0.1069	0.1492	0.003	0.0012	0.0188	0.0314	0.0138	0.0159	0.0173	0.0108	9e-04
13	rs9549528	113109865	0.74	0.820062814253923	0.71	1.13941950935302	0.111341460947542	0.639385159727983	0.0028	0.0023	0.0273	0.1462	0.0095	0.1477	0.1982	0.0166	0.0013	0.0116	0.0096	0.0198	0.0022	0.0109	0.0187	0.1067	0.1491	0.003	0.0012	0.0188	0.0313	0.0139	0.016	0.0174	0.0109	0.001
13	rs9550103	113110795	0.75	0.750298972197586	0.71	1.13941950935302	0.251534389150268	0.82480155043396	0.0029	0.0025	0.0265	0.1415	0.0107	0.1471	0.1945	0.0171	0.0012	0.0122	0.0109	0.0215	0.0023	0.0119	0.02	0.1026	0.1497	0.0034	0.0013	0.0194	0.0305	0.015	0.0172	0.0184	0.0119	0.0016
13	rs61960854	113111498	0.74	0.820062814253923	0.71	1.13941950935302	0.276721452996652	0.841306824100118	0.003	0.0025	0.0264	0.1411	0.0108	0.147	0.1942	0.0172	0.0012	0.0123	0.011	0.0216	0.0024	0.0119	0.0201	0.1022	0.1497	0.0035	0.0013	0.0194	0.0304	0.0151	0.0173	0.0185	0.012	0.0017
13	rs77263004	113112216	0.74	0.820062814253923	0.71	1.13941950935302	0.29867083750123	0.860208379387901	0.003	0.0025	0.0264	0.1411	0.0108	0.1471	0.194	0.0172	0.0012	0.0123	0.0111	0.0217	0.0024	0.0121	0.02	0.1021	0.1493	0.0035	0.0013	0.0195	0.0304	0.0152	0.0174	0.0186	0.012	0.0017
13	rs2873461	113115177	0.75	0.750298972197586	0.73	0.98319925910612	0.289850549452399	0.80070883848561	0.003	0.0025	0.0265	0.1411	0.0109	0.147	0.1926	0.0172	0.0012	0.0121	0.0113	0.0217	0.0025	0.0121	0.0201	0.1017	0.1498	0.0037	0.0013	0.0195	0.0304	0.0155	0.0175	0.0187	0.0121	0.0018
13	rs115108059	113115304	0.75	0.750298972197586	0.73	0.98319925910612	0.282112977938465	0.79749775087892	0.0031	0.0025	0.0265	0.1411	0.0109	0.147	0.1925	0.0172	0.0012	0.0121	0.0113	0.0217	0.0025	0.0121	0.0201	0.1017	0.1498	0.0037	0.0013	0.0195	0.0304	0.0155	0.0175	0.0187	0.0121	0.0018
13	rs76275259	113116446	0.75	0.750298972197586	0.73	0.98319925910612	0.265467520282364	0.778441389740504	0.0031	0.0025	0.0265	0.141	0.0109	0.1469	0.1923	0.0172	0.0012	0.0121	0.0113	0.0217	0.0025	0.0121	0.0201	0.1017	0.1497	0.0037	0.0014	0.0195	0.0304	0.0154	0.0175	0.0187	0.0122	0.0018
13	rs4907718	113120911	0.75	0.750298972197586	0.73	0.98319925910612	0.700914760173827	0.952480475811973	0.0041	0.003	0.0275	0.1383	0.0123	0.1444	0.1855	0.0172	0.0014	0.0129	0.0122	0.0225	0.0037	0.0126	0.0219	0.1	0.146	0.005	0.0018	0.0202	0.0299	0.0156	0.0186	0.02	0.0137	0.0031
13	rs79416796	113121440	0.75	0.750298972197586	0.73	0.98319925910612	0.753752738278439	0.93191866293678	0.0042	0.003	0.0275	0.138	0.0123	0.1442	0.185	0.0172	0.0015	0.013	0.0123	0.0224	0.0039	0.0127	0.0221	0.1	0.146	0.0051	0.0019	0.0204	0.0295	0.0158	0.0186	0.0201	0.0137	0.0033
13	rs7320567	113123999	0.75	0.750298972197586	0.73	0.98319925910612	0.903551340889813	0.882472799745823	0.0041	0.0032	0.0277	0.1378	0.0124	0.144	0.1848	0.0164	0.0015	0.013	0.0123	0.0227	0.004	0.0127	0.0227	0.0996	0.146	0.0053	0.0019	0.0204	0.0291	0.0157	0.0186	0.0201	0.014	0.0035
13	rs2149208	113125274	0.75	0.750298972197586	0.73	0.98319925910612	0.996211894519551	0.881224170755779	0.0041	0.0032	0.0278	0.1381	0.0124	0.1435	0.1847	0.0164	0.0015	0.013	0.0123	0.0227	0.004	0.0127	0.0227	0.0995	0.1461	0.0054	0.0019	0.0204	0.029	0.0157	0.0187	0.02	0.014	0.0035
13	rs72656129	113128885	0.75	0.750298972197586	0.73	0.98319925910612	0.95964401004187	0.849972148742708	0.0041	0.0032	0.0277	0.1382	0.0124	0.1436	0.1844	0.0163	0.0015	0.013	0.0123	0.0227	0.0041	0.0127	0.0229	0.0993	0.1462	0.0055	0.0019	0.0203	0.0288	0.0157	0.0186	0.02	0.0141	0.0036
13	rs9550116	113138857	0.75	0.750298972197586	0.74	0.910385700718773	0.906351318572372	0.799179407023633	0.0047	0.0036	0.028	0.1382	0.0125	0.1428	0.1829	0.0159	0.0019	0.013	0.0122	0.0223	0.0049	0.0123	0.023	0.0996	0.1474	0.0059	0.0023	0.0192	0.0273	0.0166	0.0183	0.0203	0.0141	0.004
13	rs78361948	113150351	0.75	0.750298972197586	0.74	0.910385700718773	0.893206658818129	0.813120011606965	0.0047	0.0036	0.028	0.1381	0.0127	0.1429	0.1822	0.0158	0.0018	0.013	0.0123	0.0222	0.0049	0.0122	0.0228	0.1003	0.1478	0.0059	0.0023	0.0192	0.0269	0.0166	0.0184	0.0203	0.0142	0.004
13	rs9549532	113153114	0.75	0.750298972197586	0.73	0.98319925910612	0.897880202473661	0.815883519192957	0.0047	0.0036	0.028	0.1381	0.0127	0.1429	0.1822	0.0158	0.0018	0.013	0.0123	0.0222	0.0049	0.0122	0.0228	0.1004	0.1478	0.0059	0.0023	0.0192	0.0269	0.0166	0.0184	0.0203	0.0142	0.004
13	rs2274573	113153271	0.75	0.750298972197586	0.73	0.98319925910612	0.897880202473661	0.815883519192957	0.0047	0.0036	0.028	0.1381	0.0127	0.1429	0.1822	0.0158	0.0018	0.013	0.0123	0.0222	0.0049	0.0122	0.0228	0.1004	0.1478	0.0059	0.0023	0.0192	0.0269	0.0166	0.0184	0.0203	0.0142	0.004
13	rs79700342	113156095	0.75	0.750298972197586	0.74	0.910385700718773	0.897059541669368	0.814347993046968	0.0047	0.0036	0.028	0.1381	0.0127	0.1429	0.1822	0.0158	0.0018	0.013	0.0123	0.0222	0.0049	0.0122	0.0228	0.1004	0.1478	0.0059	0.0023	0.0192	0.0269	0.0166	0.0184	0.0203	0.0142	0.004
13	rs17120218	113164017	0.75	0.750298972197586	0.74	0.910385700718773	0.890342019970588	0.806219923748871	0.0047	0.0036	0.028	0.1381	0.0127	0.1429	0.1822	0.0158	0.0018	0.013	0.0123	0.0222	0.0049	0.0122	0.0228	0.1004	0.1478	0.0059	0.0023	0.0192	0.0269	0.0166	0.0184	0.0203	0.0142	0.004
13	rs117556514	113169166	0.75	0.750298972197586	0.74	0.910385700718773	0.870641307993879	0.791846815259499	0.0047	0.0036	0.028	0.1381	0.0127	0.1429	0.1822	0.0158	0.0018	0.013	0.0123	0.0222	0.0049	0.0122	0.0228	0.1004	0.1478	0.0059	0.0023	0.0192	0.0269	0.0166	0.0184	0.0203	0.0142	0.004
13	rs79676752	113174870	0.75	0.750298972197586	0.74	0.910385700718773	0.847839956365815	0.775553497284085	0.0047	0.0036	0.028	0.1381	0.0127	0.1429	0.1821	0.0158	0.0018	0.013	0.0123	0.0222	0.0049	0.0122	0.0228	0.1005	0.1478	0.0059	0.0023	0.0192	0.0268	0.0166	0.0184	0.0203	0.0143	0.004
13	rs9604355	113201471	0.75	0.750298972197586	0.74	0.910385700718773	0.784324513114334	0.784833317872505	0.0047	0.0037	0.028	0.138	0.0127	0.1426	0.1817	0.0159	0.0019	0.013	0.0123	0.0221	0.0049	0.0122	0.0227	0.101	0.1478	0.0058	0.0024	0.0192	0.0267	0.0168	0.0183	0.0203	0.0144	0.004
13	rs9604356	113205463	0.75	0.750298972197586	0.74	0.910385700718773	0.793178537313877	0.823570266747714	0.0048	0.0037	0.028	0.138	0.0127	0.1429	0.1812	0.0159	0.0019	0.013	0.0123	0.022	0.0049	0.0122	0.0227	0.1011	0.1477	0.0059	0.0024	0.0192	0.0267	0.0169	0.0183	0.0202	0.0144	0.004
13	rs76588804	113207608	0.75	0.750298972197586	0.74	0.910385700718773	0.803954067258569	0.808058730682054	0.0048	0.0037	0.028	0.138	0.0128	0.1428	0.1811	0.0159	0.0019	0.013	0.0124	0.022	0.0049	0.0122	0.0227	0.1013	0.1477	0.0059	0.0024	0.0192	0.0266	0.0169	0.0183	0.0202	0.0144	0.004
13	rs9550146	113210292	0.75	0.750298972197586	0.74	0.910385700718773	0.814241003629719	0.814040961036297	0.0048	0.0037	0.028	0.1379	0.0128	0.1428	0.181	0.0159	0.0019	0.013	0.0124	0.022	0.0049	0.0122	0.0227	0.1013	0.1477	0.0059	0.0024	0.0192	0.0266	0.0169	0.0183	0.0202	0.0145	0.0041
13	rs2274304	113214029	0.75	0.750298972197586	0.74	0.910385700718773	0.86748383397771	0.819878735896994	0.0048	0.0037	0.028	0.1379	0.0128	0.1428	0.181	0.0159	0.0019	0.013	0.0124	0.022	0.0052	0.0122	0.0227	0.1012	0.1477	0.0059	0.0024	0.0192	0.0266	0.0169	0.0183	0.0202	0.0144	0.004
13	rs118000447	113216113	0.75	0.750298972197586	0.74	0.910385700718773	0.867322043145582	0.819417539786242	0.0048	0.0037	0.028	0.1379	0.0128	0.1428	0.181	0.0159	0.0019	0.013	0.0124	0.022	0.0052	0.0122	0.0227	0.1012	0.1477	0.0059	0.0024	0.0192	0.0266	0.0169	0.0183	0.0202	0.0144	0.004
13	rs72658007	113217796	0.75	0.750298972197586	0.75	0.841047356078831	0.867160265092255	0.820955072321488	0.0048	0.0037	0.028	0.1379	0.0128	0.1428	0.181	0.0159	0.0019	0.013	0.0124	0.022	0.0052	0.0122	0.0227	0.1012	0.1477	0.0059	0.0024	0.0192	0.0266	0.0169	0.0183	0.0202	0.0144	0.004
13	rs79441974	113218400	0.75	0.750298972197586	0.75	0.841047356078831	0.867160265092255	0.820801291799713	0.0048	0.0037	0.028	0.1379	0.0128	0.1428	0.181	0.0159	0.0019	0.013	0.0124	0.022	0.0052	0.0122	0.0227	0.1012	0.1477	0.0059	0.0024	0.0192	0.0266	0.0169	0.0183	0.0202	0.0144	0.004
13	rs111361935	113228106	0.75	0.750298972197586	0.77	0.712611004068267	0.866109019295168	0.810511850970117	0.0048	0.0037	0.028	0.1378	0.0128	0.1427	0.1809	0.0159	0.0019	0.013	0.0124	0.0219	0.0052	0.0122	0.0228	0.1012	0.1477	0.006	0.0025	0.0192	0.0266	0.0169	0.0184	0.0202	0.0145	0.0041
13	rs79344606	113229489	0.75	0.750298972197586	0.77	0.712611004068267	0.856591680266348	0.806832760836413	0.0048	0.0037	0.028	0.1378	0.0127	0.1428	0.1809	0.0159	0.0019	0.0131	0.0124	0.0218	0.0052	0.0122	0.0228	0.1012	0.1477	0.006	0.0025	0.0192	0.0266	0.0169	0.0184	0.0202	0.0145	0.0041
13	rs9550155	113238670	0.75	0.750298972197586	0.76	0.775138689739853	0.837771023196256	0.788033476657395	0.0048	0.0037	0.028	0.1378	0.0125	0.1428	0.1808	0.0159	0.0019	0.0131	0.0124	0.0218	0.0052	0.0123	0.0228	0.1013	0.1477	0.006	0.0025	0.0192	0.0267	0.0169	0.0185	0.0202	0.0145	0.0041
13	rs3813739	113243288	0.75	0.750298972197586	0.75	0.841047356078831	0.806932260971146	0.769329621616871	0.0048	0.0037	0.028	0.1378	0.0121	0.143	0.1807	0.016	0.0019	0.0131	0.0124	0.0217	0.0053	0.0123	0.0228	0.1013	0.1477	0.006	0.0025	0.0192	0.0267	0.0169	0.0185	0.0202	0.0145	0.0041
13	rs117618364	113246371	0.75	0.750298972197586	0.75	0.841047356078831	0.792011074110276	0.76266241989979	0.0048	0.0037	0.0281	0.1376	0.0121	0.143	0.1808	0.016	0.0019	0.0131	0.0124	0.0217	0.0053	0.0123	0.0228	0.1013	0.1476	0.006	0.0025	0.0192	0.0266	0.0169	0.0185	0.0202	0.0145	0.0041
13	rs7329167	113259730	0.75	0.750298972197586	0.76	0.775138689739853	0.786960677494102	0.754950313613559	0.0048	0.0037	0.0281	0.1373	0.0121	0.1431	0.1809	0.016	0.0019	0.0131	0.0124	0.0218	0.0053	0.0123	0.0228	0.1013	0.1475	0.006	0.0025	0.0192	0.0265	0.017	0.0185	0.0203	0.0146	0.0041
13	rs9550173	113265211	0.75	0.750298972197586	0.76	0.775138689739853	0.703867074937961	0.845327718019323	0.005	0.0038	0.0281	0.1346	0.012	0.1434	0.1789	0.0164	0.002	0.0133	0.0123	0.0218	0.0055	0.0126	0.0227	0.1019	0.1473	0.0062	0.0029	0.0192	0.0266	0.0175	0.0186	0.0208	0.0149	0.0044
13	rs9550174	113265563	0.75	0.750298972197586	0.76	0.775138689739853	0.593925387185419	0.843780748935678	0.005	0.0038	0.0282	0.1346	0.012	0.1433	0.1789	0.0163	0.0019	0.0133	0.0123	0.0218	0.0055	0.0129	0.0227	0.102	0.1473	0.0061	0.0029	0.0191	0.0266	0.0175	0.0186	0.0207	0.0149	0.0044
13	rs72658032	113266394	0.75	0.750298972197586	0.76	0.775138689739853	0.542287771984679	0.829114077220588	0.0049	0.0038	0.0281	0.1349	0.0119	0.1434	0.1787	0.0163	0.0019	0.0133	0.0123	0.0217	0.0055	0.0129	0.0228	0.1023	0.1472	0.0061	0.0029	0.0191	0.0266	0.0175	0.0185	0.0207	0.0149	0.0044
13	rs7323548	113272878	0.74	0.820062814253923	0.76	0.775138689739853	0.405136713665195	0.793067913101219	0.0046	0.0037	0.0281	0.1367	0.0114	0.1437	0.1768	0.0164	0.0019	0.0133	0.0125	0.0214	0.0058	0.0128	0.023	0.1045	0.1462	0.0058	0.0031	0.0191	0.0263	0.0175	0.0181	0.0202	0.015	0.0046
13	rs9604376	113273898	0.74	0.820062814253923	0.77	0.712611004068267	0.386311254721104	0.793067913101219	0.0046	0.0037	0.0281	0.1367	0.0112	0.1438	0.1762	0.0169	0.0019	0.0133	0.0125	0.0214	0.0057	0.0128	0.023	0.1046	0.1461	0.0058	0.0031	0.0191	0.0263	0.0175	0.0181	0.0205	0.015	0.0046
13	rs7325069	113274812	0.74	0.820062814253923	0.77	0.712611004068267	0.381110170738736	0.790168461820395	0.0046	0.0037	0.0281	0.1366	0.0112	0.1435	0.1761	0.0169	0.0019	0.0133	0.0125	0.0214	0.0057	0.0128	0.023	0.1053	0.1461	0.0058	0.0031	0.0191	0.0264	0.0175	0.0181	0.0205	0.015	0.0046
13	rs998507	113277734	0.74	0.820062814253923	0.77	0.712611004068267	0.298185219318354	0.74770748862046	0.0044	0.0038	0.0282	0.1365	0.011	0.1439	0.1767	0.0169	0.0016	0.0135	0.0125	0.0212	0.0055	0.0124	0.0227	0.1062	0.1462	0.0055	0.0028	0.0192	0.0266	0.0178	0.0175	0.0207	0.0151	0.0042
13	rs2317445	113278350	0.74	0.820062814253923	0.77	0.712611004068267	0.206522224105593	0.629073813925657	0.0041	0.0036	0.0277	0.1381	0.0107	0.1456	0.1777	0.0164	0.0014	0.0134	0.0123	0.0209	0.0053	0.012	0.0224	0.1059	0.148	0.0048	0.0024	0.0189	0.0268	0.0181	0.0169	0.0208	0.0148	0.0037
13	rs80141241	113279062	0.75	0.750298972197586	0.77	0.712611004068267	0.108798856549966	0.507629830565208	0.0036	0.0035	0.0271	0.1404	0.0102	0.1477	0.1808	0.016	0.0011	0.0129	0.0118	0.0202	0.0049	0.0112	0.022	0.1058	0.1513	0.004	0.0019	0.0185	0.0271	0.0178	0.0158	0.0204	0.014	0.0029
13	rs61962896	113279087	0.75	0.750298972197586	0.77	0.712611004068267	0.108229740004121	0.503369734103132	0.0036	0.0035	0.0271	0.1404	0.0102	0.1478	0.1809	0.016	0.0011	0.0128	0.0118	0.0202	0.0048	0.0112	0.022	0.1058	0.1514	0.004	0.0019	0.0185	0.0271	0.0178	0.0158	0.0204	0.014	0.0028
13	rs61962899	113281282	0.75	0.750298972197586	0.78	0.653412240020304	0.0809038105469265	0.467198311908208	0.0033	0.0034	0.0268	0.1415	0.01	0.1489	0.1821	0.0158	9e-04	0.0125	0.0116	0.0198	0.0045	0.0109	0.022	0.106	0.1528	0.0035	0.0017	0.0183	0.0273	0.0175	0.0153	0.0203	0.0136	0.0024
13	rs72658047	113283401	0.75	0.750298972197586	0.78	0.653412240020304	0.0639033953465452	0.467467658461391	0.0032	0.0034	0.0266	0.1421	0.0099	0.1498	0.1829	0.0156	8e-04	0.0123	0.0114	0.0196	0.0042	0.0107	0.0219	0.1062	0.1535	0.0033	0.0015	0.0182	0.0273	0.0174	0.0151	0.0203	0.0133	0.0021
13	rs7994988	113284203	0.75	0.750298972197586	0.77	0.712611004068267	0.0588620924676678	0.473268374653041	0.0031	0.0033	0.0265	0.1423	0.0098	0.1501	0.1831	0.0155	8e-04	0.0123	0.0114	0.0196	0.0041	0.0107	0.0219	0.1063	0.1538	0.0032	0.0015	0.0182	0.0273	0.0174	0.015	0.0203	0.0133	0.002
13	rs8002031	113285643	0.75	0.750298972197586	0.78	0.653412240020304	0.0527367267292328	0.460612027286464	0.003	0.0033	0.0262	0.1429	0.0097	0.1512	0.1839	0.0154	7e-04	0.0121	0.0112	0.0194	0.0038	0.0105	0.0218	0.1066	0.1547	0.0029	0.0013	0.018	0.0273	0.0172	0.0147	0.0203	0.0131	0.0017
13	rs7994991	113286248	0.75	0.750298972197586	0.77	0.712611004068267	0.0465676951720023	0.523512244756968	0.0029	0.0033	0.0261	0.1434	0.0095	0.1522	0.1846	0.0153	6e-04	0.0119	0.011	0.0191	0.0035	0.0104	0.0217	0.1069	0.1556	0.0023	0.0012	0.0178	0.0273	0.0171	0.0144	0.0204	0.0128	0.0015
13	rs9550179	113289734	0.73	0.893795165105119	0.77	0.712611004068267	0.0567822720783232	0.578262523583105	0.0025	0.0034	0.0258	0.1454	0.0087	0.1557	0.187	0.0151	4e-04	0.0114	0.0103	0.0183	0.0029	0.0097	0.0213	0.1068	0.1585	0.0015	6e-04	0.0172	0.0275	0.0165	0.0133	0.0207	0.0121	8e-04
13	rs61962901	113290116	0.73	0.893795165105119	0.76	0.775138689739853	0.056764404435444	0.582813357641291	0.0024	0.0034	0.0258	0.1454	0.0087	0.1557	0.187	0.0151	4e-04	0.0114	0.0103	0.0182	0.0029	0.0097	0.0213	0.1068	0.1585	0.0015	6e-04	0.0172	0.0275	0.0165	0.0133	0.0207	0.012	8e-04
13	rs77245817	113292599	0.73	0.893795165105119	0.75	0.841047356078831	0.0434062653983133	0.552686300590407	0.0024	0.0034	0.0258	0.1453	0.0088	0.1558	0.1868	0.0151	5e-04	0.0113	0.0103	0.0182	0.0029	0.0097	0.0213	0.1068	0.1586	0.0015	7e-04	0.0173	0.0276	0.0165	0.0133	0.0206	0.012	9e-04
13	rs12867668	113294311	0.73	0.893795165105119	0.75	0.841047356078831	0.0391451432795041	0.495697307837316	0.0024	0.0034	0.0257	0.1452	0.009	0.1559	0.1867	0.0151	5e-04	0.0113	0.0103	0.0181	0.0029	0.0097	0.0213	0.1069	0.1587	0.0015	7e-04	0.0173	0.0276	0.0166	0.0133	0.0204	0.0119	8e-04
13	rs4907733	113301789	0.73	0.893795165105119	0.75	0.841047356078831	0.0421370457713161	0.405717265901438	0.0024	0.0033	0.0255	0.1465	0.0088	0.1566	0.1874	0.015	8e-04	0.0108	0.0103	0.0176	0.0029	0.0097	0.0211	0.1073	0.158	0.0015	7e-04	0.0174	0.0273	0.017	0.0132	0.0201	0.0118	7e-04
13	rs117443675	113302290	0.73	0.893795165105119	0.75	0.841047356078831	0.042488657054334	0.408832782267293	0.0024	0.0033	0.0255	0.1466	0.0088	0.1566	0.1875	0.015	8e-04	0.0107	0.0103	0.0176	0.0029	0.0097	0.0211	0.1074	0.158	0.0015	7e-04	0.0174	0.0273	0.017	0.0131	0.0201	0.0118	7e-04
13	rs11620577	113305015	0.73	0.893795165105119	0.76	0.775138689739853	0.0451439305606424	0.387546900138447	0.0024	0.0033	0.0252	0.147	0.0089	0.1568	0.188	0.015	9e-04	0.0106	0.0102	0.0175	0.0029	0.0097	0.0211	0.1074	0.1576	0.0015	6e-04	0.0175	0.0274	0.0171	0.0131	0.02	0.0118	7e-04
13	rs7985726	113305604	0.73	0.893795165105119	0.76	0.775138689739853	0.046739942066198	0.380776902725639	0.0024	0.0033	0.0252	0.1469	0.0089	0.1567	0.1881	0.015	9e-04	0.0106	0.0102	0.0175	0.0029	0.0097	0.0211	0.1073	0.1576	0.0015	6e-04	0.0176	0.0274	0.0171	0.0133	0.02	0.0118	7e-04
13	rs72658065	113308093	0.73	0.893795165105119	0.76	0.775138689739853	0.0452052094651867	0.360544108180564	0.0024	0.0033	0.0252	0.1468	0.0089	0.1566	0.1882	0.0149	9e-04	0.0108	0.0102	0.0174	0.0029	0.0097	0.021	0.1072	0.1576	0.0014	7e-04	0.0177	0.0273	0.017	0.0132	0.0201	0.0117	7e-04
13	rs61961079	113308400	0.73	0.893795165105119	0.76	0.775138689739853	0.0449757051173581	0.351916060996341	0.0024	0.0033	0.0252	0.1468	0.0089	0.1566	0.1882	0.0149	9e-04	0.0108	0.0102	0.0174	0.003	0.0097	0.021	0.1072	0.1576	0.0014	7e-04	0.0177	0.0273	0.017	0.0132	0.0201	0.0117	7e-04
13	rs12583068	113308860	0.73	0.893795165105119	0.75	0.841047356078831	0.0448536277259361	0.349799510442555	0.0024	0.0033	0.0252	0.1468	0.0089	0.1566	0.1882	0.0149	9e-04	0.0109	0.0102	0.0174	0.003	0.0097	0.021	0.1072	0.1576	0.0014	7e-04	0.0177	0.0273	0.017	0.0132	0.0201	0.0117	7e-04
13	rs473081	113317659	0.73	0.893795165105119	0.75	0.841047356078831	0.0350655661117271	0.264549066928429	0.0024	0.0033	0.0254	0.1471	0.0089	0.1559	0.1891	0.0147	9e-04	0.0109	0.0102	0.0174	0.0031	0.0098	0.0213	0.1077	0.1566	0.0014	0.001	0.0176	0.0269	0.0168	0.0127	0.0207	0.0115	7e-04
13	rs9550189	113322038	0.73	0.893795165105119	0.75	0.841047356078831	0.025809827368767	0.242648660608635	0.0024	0.0034	0.0255	0.1471	0.0089	0.1558	0.1893	0.0147	0.001	0.0109	0.0102	0.0172	0.003	0.0099	0.0213	0.1081	0.1564	0.0014	0.0011	0.0175	0.0267	0.0168	0.0125	0.0209	0.0115	7e-04
13	rs111947432	113324284	0.73	0.893795165105119	0.75	0.841047356078831	0.0238925600332127	0.236108390666358	0.0024	0.0034	0.0255	0.1472	0.0089	0.1558	0.1893	0.0146	0.001	0.011	0.0102	0.0172	0.003	0.0099	0.0213	0.1083	0.1563	0.0014	0.0011	0.0175	0.0266	0.0167	0.0124	0.0211	0.0114	8e-04
13	rs9550194	113324606	0.73	0.893795165105119	0.75	0.841047356078831	0.0240696776494621	0.232036267690517	0.0024	0.0034	0.0255	0.1473	0.0089	0.1559	0.1893	0.0146	0.001	0.011	0.0102	0.0171	0.003	0.0099	0.0213	0.1084	0.1562	0.0014	0.0011	0.0175	0.0266	0.0167	0.0124	0.0211	0.0114	8e-04
13	rs12429286	113325637	0.73	0.893795165105119	0.75	0.841047356078831	0.0246066720528866	0.215658341327121	0.0025	0.0034	0.0255	0.1474	0.0089	0.156	0.1895	0.0144	0.001	0.0109	0.0102	0.017	0.003	0.0099	0.0212	0.1088	0.1562	0.0014	0.0012	0.0174	0.0264	0.0166	0.0123	0.0214	0.0113	8e-04
13	rs4907739	113328201	0.72	0.971554139537083	0.75	0.841047356078831	0.0224621318413796	0.18300418311591	0.0026	0.0034	0.0255	0.1469	0.0087	0.1557	0.1902	0.0142	0.0012	0.0109	0.0103	0.0173	0.0031	0.0099	0.0211	0.1094	0.1564	0.0019	0.0013	0.0172	0.0259	0.0165	0.0116	0.0216	0.011	9e-04
13	rs12427570	113328267	0.72	0.971554139537083	0.74	0.910385700718773	0.0206315852609915	0.186156916101029	0.0026	0.0034	0.0253	0.1469	0.0087	0.1575	0.19	0.0142	0.0012	0.0108	0.0103	0.0173	0.0031	0.0099	0.0208	0.1095	0.1556	0.0019	0.0013	0.0173	0.0259	0.0164	0.0116	0.0215	0.011	9e-04
13	rs7337905	113328525	0.73	0.893795165105119	0.74	0.910385700718773	0.0217934806694872	0.162046727378136	0.0026	0.0034	0.0255	0.1487	0.0087	0.1577	0.1866	0.0143	0.0012	0.0107	0.0103	0.0172	0.0031	0.0097	0.0208	0.11	0.1572	0.0019	0.0014	0.0171	0.0257	0.0164	0.0115	0.0216	0.011	9e-04
13	rs7328960	113328716	0.73	0.893795165105119	0.74	0.910385700718773	0.00768181583124576	0.151955488423524	0.0026	0.0034	0.0255	0.1502	0.0087	0.1579	0.187	0.0143	0.0012	0.0106	0.0102	0.0169	0.0026	0.0096	0.02	0.1102	0.1574	0.002	0.0014	0.0168	0.0254	0.0163	0.0113	0.0217	0.0107	8e-04
13	rs60451054	113329413	0.73	0.893795165105119	0.75	0.841047356078831	0.00293494302072673	0.0797180226008069	0.0028	0.0036	0.0253	0.15	0.0086	0.1589	0.1872	0.014	0.0013	0.0102	0.0098	0.0166	0.0026	0.0096	0.0198	0.1119	0.1575	0.0022	0.0016	0.0168	0.0243	0.0158	0.0106	0.0222	0.0105	9e-04
13	rs55802731	113330229	0.73	0.893795165105119	0.75	0.841047356078831	0.00570499292084913	0.0620687150534246	0.0028	0.004	0.0253	0.1499	0.0085	0.1592	0.1881	0.014	0.0013	0.0095	0.0096	0.0165	0.0026	0.0094	0.0198	0.1122	0.1569	0.0023	0.0017	0.0168	0.024	0.0157	0.0103	0.0225	0.0107	9e-04
13	rs61961104	113330683	0.73	0.893795165105119	0.75	0.841047356078831	0.00496042590014995	0.0587627352439238	0.0028	0.004	0.0252	0.1504	0.0085	0.1589	0.1885	0.0139	0.0013	0.0095	0.0096	0.0168	0.0026	0.0094	0.0197	0.1123	0.1567	0.0023	0.0017	0.0168	0.024	0.0155	0.0103	0.0224	0.0107	9e-04
13	rs7338610	113333684	0.73	0.893795165105119	0.75	0.841047356078831	0.00694210996449586	0.0451550381444514	0.0029	0.0041	0.0252	0.1504	0.0085	0.1596	0.1884	0.0138	0.0012	0.0093	0.0094	0.0168	0.0026	0.0094	0.0196	0.1128	0.157	0.0024	0.0017	0.0168	0.0237	0.0154	0.0098	0.0225	0.0105	0.001
13	rs80233842	113337908	0.73	0.893795165105119	0.75	0.841047356078831	0.00671830316259081	0.0320036463383413	0.003	0.0042	0.0252	0.1496	0.0085	0.1606	0.189	0.0138	0.0013	0.0091	0.0093	0.0166	0.0027	0.0094	0.0193	0.1129	0.1563	0.0026	0.0019	0.0166	0.0237	0.0151	0.0098	0.0226	0.0106	0.001
13	rs34325835	113340977	0.73	0.893795165105119	0.75	0.841047356078831	0.00897868930364265	0.0253795931378097	0.003	0.0043	0.0252	0.1493	0.0085	0.1613	0.189	0.0138	0.0014	0.009	0.0092	0.0164	0.0028	0.0092	0.0191	0.1133	0.156	0.0028	0.0019	0.0165	0.0237	0.015	0.0097	0.0226	0.0107	0.001
13	rs2274774	113343206	0.73	0.893795165105119	0.75	0.841047356078831	0.011828361800295	0.0296036822255368	0.003	0.0044	0.0252	0.1492	0.0085	0.1615	0.189	0.0138	0.0015	0.0089	0.0092	0.0164	0.0028	0.0091	0.0191	0.1134	0.156	0.0028	0.0019	0.0164	0.0236	0.0149	0.0097	0.0226	0.0107	0.0011
13	rs282584	113349819	0.72	0.971554139537083	0.75	0.841047356078831	0.0120823072294791	0.0248012363285084	0.003	0.0044	0.0253	0.1491	0.0085	0.1619	0.1891	0.0137	0.0015	0.0088	0.009	0.0163	0.0031	0.0091	0.0189	0.1133	0.1559	0.0029	0.002	0.0164	0.0236	0.0148	0.0096	0.0227	0.0107	0.0011
13	rs72658093	113357168	0.73	0.893795165105119	0.75	0.841047356078831	0.0131961935534456	0.0233186363189109	0.0031	0.0043	0.0255	0.1494	0.0083	0.1627	0.1893	0.0137	0.0016	0.0085	0.0089	0.016	0.0032	0.009	0.0185	0.1136	0.1556	0.0029	0.0021	0.0163	0.0237	0.0147	0.0093	0.0227	0.0107	0.0012
13	rs79539941	113357220	0.73	0.893795165105119	0.75	0.841047356078831	0.0124556175509095	0.0244484736939065	0.0031	0.0043	0.0255	0.1494	0.0083	0.1628	0.1892	0.0137	0.0016	0.0085	0.0089	0.0162	0.0032	0.009	0.0185	0.1136	0.1555	0.0029	0.0021	0.0163	0.0237	0.0147	0.0093	0.0227	0.0107	0.0012
13	rs282578	113358584	0.73	0.893795165105119	0.75	0.841047356078831	0.0153146214697744	0.0237068472391065	0.0031	0.0043	0.0257	0.1496	0.0082	0.1633	0.1894	0.0136	0.0016	0.0083	0.0089	0.016	0.0032	0.0089	0.0183	0.1138	0.1554	0.003	0.0021	0.0162	0.0237	0.0147	0.0092	0.0226	0.0107	0.0012
13	rs17121532	113359470	0.73	0.893795165105119	0.76	0.775138689739853	0.0161399475213567	0.0223825980978101	0.0031	0.0043	0.0257	0.1496	0.0081	0.1634	0.1893	0.0136	0.0017	0.0083	0.0089	0.016	0.0032	0.0089	0.0182	0.1138	0.1553	0.003	0.0022	0.0161	0.0236	0.0147	0.0092	0.0227	0.0107	0.0012
13	rs12427584	113363755	0.73	0.893795165105119	0.76	0.775138689739853	0.0200634456627466	0.0240109040340978	0.0031	0.0043	0.0257	0.1497	0.0081	0.1635	0.1894	0.0136	0.0017	0.0082	0.009	0.016	0.0032	0.009	0.0181	0.1138	0.1551	0.003	0.0022	0.0161	0.0236	0.0146	0.0092	0.0226	0.0107	0.0012
13	rs79881604	113364243	0.73	0.893795165105119	0.77	0.712611004068267	0.0179359063865096	0.0206063657619705	0.0031	0.0043	0.0257	0.1498	0.0081	0.1635	0.1894	0.0136	0.0017	0.0082	0.009	0.0159	0.0032	0.009	0.0181	0.1138	0.1551	0.003	0.0022	0.0161	0.0236	0.0146	0.0092	0.0226	0.0107	0.0012
13	rs282568	113371938	0.73	0.893795165105119	0.78	0.653412240020304	0.0155072132936231	0.0197250652650028	0.0031	0.0044	0.026	0.1511	0.0081	0.1637	0.1895	0.0136	0.0018	0.0085	0.0087	0.0157	0.0033	0.0093	0.0174	0.1132	0.1551	0.003	0.0023	0.016	0.0234	0.0141	0.0091	0.0226	0.0105	0.0013
13	rs9604408	113372941	0.73	0.893795165105119	0.79	0.597486775499064	0.0169515953163632	0.0235339310116853	0.0031	0.0044	0.026	0.1512	0.0081	0.1637	0.1895	0.0136	0.0018	0.0085	0.0087	0.0156	0.0033	0.0093	0.0174	0.1132	0.1551	0.003	0.0023	0.016	0.0234	0.0141	0.0091	0.0226	0.0106	0.0013
13	rs282595	113379930	0.73	0.893795165105119	0.79	0.597486775499064	0.0246969971119588	0.0217965241477336	0.0033	0.0044	0.0265	0.1511	0.0084	0.1655	0.1898	0.0136	0.0018	0.0087	0.0088	0.0154	0.0033	0.0093	0.017	0.112	0.1542	0.003	0.0023	0.0158	0.0232	0.0139	0.0089	0.0225	0.0108	0.0013
13	rs117665124	113386529	0.73	0.893795165105119	0.8	0.544775224122235	0.0271079891659348	0.0233616195959469	0.0033	0.0044	0.0263	0.1511	0.0085	0.1657	0.1898	0.0136	0.0018	0.0085	0.0088	0.0154	0.0033	0.0093	0.017	0.1121	0.1542	0.003	0.0023	0.0158	0.0232	0.0139	0.0089	0.0226	0.0108	0.0014
13	rs67174900	113393540	0.73	0.893795165105119	0.8	0.544775224122235	0.0290001119024097	0.0274302294344924	0.0033	0.0044	0.0263	0.1511	0.0085	0.1658	0.1898	0.0136	0.0018	0.0084	0.0088	0.0154	0.0033	0.0093	0.017	0.1122	0.1542	0.003	0.0023	0.0157	0.0232	0.0139	0.0089	0.0226	0.0108	0.0014
13	rs9604415	113393615	0.73	0.893795165105119	0.8	0.544775224122235	0.0290113779840616	0.02738384419659	0.0033	0.0044	0.0263	0.1511	0.0085	0.1658	0.1898	0.0136	0.0018	0.0084	0.0088	0.0154	0.0033	0.0093	0.017	0.1122	0.1542	0.003	0.0023	0.0157	0.0232	0.0139	0.0089	0.0226	0.0108	0.0014
13	rs75569002	113397197	0.73	0.893795165105119	0.8	0.544775224122235	0.0274315173929697	0.0231470818181085	0.0033	0.0044	0.0263	0.1511	0.0085	0.1658	0.1899	0.0136	0.0018	0.0084	0.0088	0.0154	0.0033	0.0093	0.017	0.1122	0.1541	0.0031	0.0023	0.0157	0.0232	0.0139	0.0089	0.0225	0.0108	0.0014
13	rs17121575	113398068	0.73	0.893795165105119	0.81	0.49521423796015	0.0272047616576711	0.0278493563335276	0.0033	0.0044	0.0263	0.1512	0.0085	0.1658	0.19	0.0136	0.0018	0.0084	0.0088	0.0154	0.0033	0.0093	0.0169	0.1122	0.1541	0.0031	0.0023	0.0157	0.0232	0.0138	0.0089	0.0225	0.0108	0.0014
13	rs72660021	113401757	0.73	0.893795165105119	0.81	0.49521423796015	0.0269579404252395	0.0275696065741636	0.0033	0.0044	0.0263	0.1511	0.0085	0.1658	0.1901	0.0136	0.0018	0.0084	0.0088	0.0154	0.0033	0.0093	0.0169	0.1123	0.154	0.0031	0.0023	0.0157	0.0232	0.0139	0.0089	0.0225	0.0108	0.0014
13	rs17694810	113409601	0.73	0.893795165105119	0.81	0.49521423796015	0.0268404596156953	0.0285545245579515	0.0033	0.0044	0.0263	0.1511	0.0085	0.1658	0.1901	0.0136	0.0018	0.0084	0.0088	0.0154	0.0033	0.0093	0.0169	0.1123	0.154	0.0031	0.0023	0.0157	0.0232	0.0138	0.0089	0.0225	0.0108	0.0014
13	rs117476444	113415830	0.73	0.893795165105119	0.81	0.49521423796015	0.0233475026019069	0.0278961102155838	0.0033	0.0044	0.0262	0.1512	0.0085	0.1659	0.1902	0.0135	0.0018	0.0083	0.0088	0.0154	0.0033	0.0094	0.0169	0.1123	0.1538	0.0031	0.0023	0.0157	0.0232	0.0138	0.0089	0.0225	0.0108	0.0014
13	rs1756073	113419621	0.73	0.893795165105119	0.81	0.49521423796015	0.0197366084356758	0.0203239265900219	0.0033	0.0044	0.0262	0.1513	0.0085	0.166	0.1904	0.0134	0.0018	0.0083	0.0088	0.0155	0.0033	0.0094	0.0169	0.1123	0.1536	0.0031	0.0023	0.0157	0.0232	0.0138	0.009	0.0224	0.0108	0.0014
13	rs914023	113424393	0.73	0.893795165105119	0.81	0.49521423796015	0.0132089140567614	0.0191349102805073	0.0033	0.0042	0.0258	0.1518	0.0085	0.1663	0.1909	0.0132	0.0018	0.0083	0.0088	0.0157	0.0032	0.0097	0.0167	0.1122	0.153	0.0031	0.0024	0.0157	0.0232	0.0137	0.0091	0.0221	0.0108	0.0015
13	rs55928054	113425260	0.73	0.893795165105119	0.81	0.49521423796015	0.0136273226479118	0.0186305093950997	0.0033	0.0043	0.0258	0.1517	0.0085	0.1663	0.1909	0.0132	0.0018	0.0083	0.0088	0.0157	0.0032	0.0096	0.0167	0.1122	0.1529	0.0032	0.0024	0.0157	0.0232	0.0137	0.0091	0.0222	0.0108	0.0015
13	rs748364	113425965	0.73	0.893795165105119	0.82	0.448736318624531	0.0143916101940293	0.0186690759947514	0.0033	0.0043	0.0258	0.1517	0.0085	0.1663	0.1909	0.0131	0.0018	0.0083	0.0088	0.0157	0.0032	0.0096	0.0167	0.1121	0.1529	0.0032	0.0024	0.0157	0.0232	0.0137	0.0091	0.0224	0.0108	0.0015
13	rs12430575	113427582	0.73	0.893795165105119	0.83	0.405269641990714	0.0132982134531361	0.0179429805605506	0.0033	0.0043	0.0259	0.1517	0.0085	0.1663	0.1909	0.0131	0.0018	0.0083	0.0088	0.0157	0.0032	0.0096	0.0167	0.1121	0.1528	0.0032	0.0024	0.0157	0.0231	0.0137	0.0091	0.0224	0.0108	0.0015
13	rs9324327	113429326	0.73	0.893795165105119	0.85	0.32706018639722	0.0117932481530617	0.0169722715630761	0.0033	0.0043	0.0259	0.1516	0.0085	0.1664	0.1908	0.0131	0.0018	0.0084	0.0089	0.0157	0.0032	0.0097	0.0167	0.112	0.1527	0.0032	0.0024	0.0156	0.0231	0.0137	0.0091	0.0224	0.0108	0.0016
13	rs4545699	113430839	0.73	0.893795165105119	0.85	0.32706018639722	0.00969402509633869	0.0129675137212098	0.0033	0.0043	0.026	0.1514	0.0086	0.1663	0.1906	0.0131	0.0018	0.0085	0.0089	0.0157	0.0033	0.0097	0.0166	0.1121	0.1524	0.0032	0.0024	0.0156	0.0232	0.0138	0.0092	0.0223	0.0108	0.0016
13	rs72660030	113438555	0.73	0.893795165105119	0.87	0.259919603286658	0.00896442428279553	0.0151804088139187	0.0034	0.0043	0.0262	0.1511	0.0086	0.1665	0.1905	0.0132	0.0018	0.0085	0.009	0.0157	0.0033	0.0098	0.0166	0.1119	0.1521	0.0033	0.0024	0.0156	0.0233	0.0138	0.0092	0.0222	0.0108	0.0016
13	rs1278663	113440110	0.73	0.893795165105119	0.88	0.230271256315472	0.00945424468894907	0.0175664930831447	0.0034	0.0043	0.0262	0.151	0.0086	0.1665	0.1905	0.0132	0.0018	0.0085	0.009	0.0157	0.0033	0.0098	0.0166	0.1119	0.152	0.0033	0.0024	0.0156	0.0233	0.0138	0.0092	0.0222	0.0108	0.0016
13	rs282623	113440218	0.73	0.893795165105119	0.87	0.259919603286658	0.00938516364421275	0.0171939261747321	0.0034	0.0043	0.0262	0.151	0.0086	0.1665	0.1905	0.0132	0.0018	0.0085	0.009	0.0157	0.0033	0.0098	0.0166	0.1119	0.152	0.0033	0.0024	0.0156	0.0233	0.0138	0.0092	0.0222	0.0108	0.0016
13	rs116920200	113447996	0.73	0.893795165105119	0.87	0.259919603286658	0.00765650590611073	0.0124258456638131	0.0034	0.0043	0.0263	0.1508	0.0087	0.1666	0.1904	0.0131	0.0019	0.0085	0.009	0.0158	0.0034	0.0098	0.0165	0.1115	0.152	0.0034	0.0024	0.0156	0.0232	0.0138	0.0092	0.0223	0.0108	0.0017
13	rs8002914	113455955	0.73	0.893795165105119	0.87	0.259919603286658	0.026574811644508	0.0453883993183297	0.0038	0.0048	0.027	0.1471	0.0092	0.1684	0.1897	0.0124	0.0024	0.0091	0.0095	0.0169	0.004	0.0102	0.0166	0.1062	0.1511	0.0042	0.0029	0.016	0.0224	0.0139	0.0094	0.0234	0.0115	0.0025
13	rs17696153	113457365	0.73	0.893795165105119	0.87	0.259919603286658	0.0413099668744526	0.0614679728446678	0.0038	0.0049	0.0273	0.1462	0.009	0.1685	0.1905	0.0122	0.0026	0.0092	0.0094	0.017	0.0042	0.0105	0.0169	0.1046	0.1506	0.0045	0.003	0.0158	0.0218	0.0144	0.0094	0.0241	0.0116	0.0027
13	rs77861357	113457833	0.73	0.893795165105119	0.87	0.259919603286658	0.0444129889863029	0.0640889964898821	0.0038	0.005	0.0273	0.1461	0.009	0.1685	0.1906	0.0121	0.0026	0.0092	0.0093	0.0171	0.0043	0.0105	0.0169	0.1044	0.1505	0.0045	0.003	0.0157	0.0217	0.0144	0.0094	0.0241	0.0116	0.0027
13	rs393192	113459639	0.73	0.893795165105119	0.87	0.259919603286658	0.0698742892994541	0.0824828111152438	0.0039	0.005	0.0273	0.1458	0.0089	0.1684	0.1907	0.0121	0.0026	0.0093	0.0094	0.0171	0.0044	0.0105	0.0169	0.1037	0.1506	0.0047	0.0031	0.0157	0.0216	0.0144	0.0094	0.0244	0.0119	0.0028
13	rs873344	113462706	0.73	0.893795165105119	0.87	0.259919603286658	0.12103384878436	0.105597853567557	0.004	0.005	0.0274	0.1456	0.0089	0.1681	0.1909	0.0121	0.0026	0.0093	0.0095	0.0168	0.0044	0.0108	0.0165	0.1032	0.151	0.0049	0.0031	0.0156	0.0216	0.0143	0.0094	0.0245	0.0122	0.0029
13	rs7998270	113463029	0.73	0.893795165105119	0.87	0.259919603286658	0.118614270439952	0.111635612519984	0.004	0.0051	0.0273	0.1455	0.0089	0.1682	0.1906	0.0121	0.0027	0.0093	0.0095	0.0168	0.0045	0.0109	0.0164	0.1031	0.1512	0.0049	0.0031	0.0157	0.0216	0.0143	0.0095	0.0245	0.0122	0.0029
13	rs17696299	113463074	0.73	0.893795165105119	0.87	0.259919603286658	0.118356800452749	0.111635612519984	0.004	0.0051	0.0273	0.1455	0.0089	0.1682	0.1906	0.0121	0.0027	0.0093	0.0095	0.0168	0.0045	0.0109	0.0164	0.1031	0.1512	0.0048	0.0031	0.0157	0.0216	0.0143	0.0095	0.0245	0.0122	0.0029
13	rs2033539	113463088	0.73	0.893795165105119	0.87	0.259919603286658	0.136710545860971	0.112824518922755	0.004	0.0051	0.0273	0.1456	0.0089	0.1682	0.1906	0.0121	0.0027	0.0092	0.0095	0.0168	0.0045	0.0109	0.0164	0.1031	0.1512	0.0048	0.0031	0.0156	0.0216	0.0143	0.0095	0.0245	0.0124	0.0029
13	rs72660034	113463221	0.73	0.893795165105119	0.87	0.259919603286658	0.129496381632356	0.106345498243256	0.004	0.0051	0.0273	0.1456	0.0089	0.1681	0.1906	0.0121	0.0027	0.0092	0.0095	0.0168	0.0045	0.0109	0.0164	0.103	0.1512	0.0048	0.0031	0.0156	0.0216	0.0142	0.0095	0.0245	0.0125	0.0029
13	rs79219592	113464059	0.73	0.893795165105119	0.87	0.259919603286658	0.129345448042708	0.0988806819688679	0.004	0.0051	0.0272	0.1456	0.0089	0.168	0.1906	0.0122	0.0027	0.0092	0.0095	0.0168	0.0044	0.0109	0.0163	0.103	0.1511	0.0048	0.0032	0.0156	0.0216	0.0142	0.0095	0.0246	0.0126	0.003
13	rs35752217	113467458	0.73	0.893795165105119	0.87	0.259919603286658	0.166388726883707	0.112144554967232	0.004	0.0051	0.0271	0.1456	0.0088	0.1677	0.1904	0.0123	0.0026	0.0093	0.0096	0.0168	0.0043	0.0109	0.0162	0.1029	0.1509	0.0047	0.0033	0.0157	0.0216	0.0142	0.0097	0.0246	0.013	0.0031
13	rs71446653	113468260	0.73	0.893795165105119	0.87	0.259919603286658	0.169277403147579	0.116850809762216	0.004	0.0051	0.0271	0.1456	0.0088	0.1676	0.1904	0.0123	0.0026	0.0093	0.0096	0.0168	0.0043	0.0109	0.0162	0.1029	0.1509	0.0047	0.0033	0.0157	0.0216	0.0142	0.0097	0.0246	0.013	0.0031
13	rs72660041	113472611	0.73	0.893795165105119	0.87	0.259919603286658	0.173449272093073	0.114018222871647	0.004	0.0051	0.0271	0.1456	0.0088	0.1676	0.1904	0.0123	0.0026	0.0094	0.0096	0.0168	0.0043	0.011	0.0162	0.1029	0.1509	0.0047	0.0033	0.0157	0.0217	0.0142	0.0097	0.0246	0.0131	0.0031
13	rs9577846	113473256	0.73	0.893795165105119	0.87	0.259919603286658	0.175394673016233	0.114873793652153	0.004	0.0051	0.0271	0.1456	0.0088	0.1676	0.1904	0.0123	0.0026	0.0094	0.0096	0.0168	0.0043	0.011	0.0162	0.1029	0.1509	0.0047	0.0033	0.0157	0.0217	0.0142	0.0097	0.0246	0.0131	0.0031
13	rs76887510	113475218	0.73	0.893795165105119	0.87	0.259919603286658	0.211235057599219	0.125682155692457	0.0039	0.0053	0.0271	0.1449	0.0088	0.1674	0.1904	0.0124	0.0026	0.0096	0.0097	0.0171	0.0043	0.011	0.0164	0.1025	0.1505	0.0048	0.0034	0.0154	0.0216	0.0141	0.0099	0.0248	0.0134	0.0031
13	rs7323586	113478654	0.73	0.893795165105119	0.87	0.259919603286658	0.431424419792844	0.180071620677622	0.0037	0.0056	0.0272	0.1431	0.0088	0.1673	0.1901	0.0126	0.0026	0.0103	0.01	0.0179	0.0042	0.0111	0.0171	0.1016	0.1496	0.0049	0.0035	0.0149	0.0215	0.0137	0.0105	0.0252	0.0141	0.0031
13	rs383353	113479548	0.73	0.893795165105119	0.87	0.259919603286658	0.463562591633519	0.202297304811855	0.0037	0.0056	0.0272	0.143	0.0088	0.1674	0.1897	0.0126	0.0026	0.0103	0.01	0.0181	0.0042	0.0111	0.0172	0.1015	0.1495	0.005	0.0035	0.0149	0.0215	0.0138	0.0106	0.0252	0.0142	0.0032
13	rs9549564	113479813	0.73	0.893795165105119	0.87	0.259919603286658	0.46307640607721	0.203557499282664	0.0037	0.0056	0.0272	0.1431	0.0088	0.1674	0.1895	0.0126	0.0026	0.0103	0.01	0.0181	0.0042	0.0111	0.0172	0.1015	0.1498	0.005	0.0035	0.0148	0.0215	0.0138	0.0106	0.0252	0.0142	0.0032
13	Affx-8994649	113479820	0.73	0.893795165105119	0.86	0.29215087580064	0.463562591633519	0.204504360313567	0.0037	0.0056	0.0272	0.1431	0.0088	0.1674	0.1895	0.0126	0.0026	0.0103	0.01	0.0181	0.0042	0.0111	0.0172	0.1015	0.1498	0.005	0.0035	0.0148	0.0215	0.0138	0.0106	0.0252	0.0142	0.0032
13	rs79954622	113492465	0.73	0.893795165105119	0.86	0.29215087580064	0.507696382471546	0.194480879875135	0.0037	0.0056	0.0273	0.1428	0.0088	0.1675	0.1894	0.0128	0.0026	0.0104	0.0101	0.0181	0.0041	0.0111	0.0171	0.101	0.1499	0.0051	0.0036	0.0148	0.0215	0.0137	0.0108	0.0249	0.0143	0.0032
13	rs7335174	113496221	0.73	0.893795165105119	0.85	0.32706018639722	0.533668508329282	0.202297304811855	0.0037	0.0056	0.0274	0.1428	0.0088	0.1675	0.1894	0.0128	0.0026	0.0104	0.0101	0.0182	0.0041	0.011	0.0171	0.1009	0.15	0.0051	0.0036	0.0148	0.0215	0.0137	0.0108	0.0248	0.0144	0.0032
13	rs9577858	113501620	0.73	0.893795165105119	0.85	0.32706018639722	0.511705803331766	0.188917802593623	0.0037	0.0056	0.0273	0.1426	0.0088	0.1676	0.1893	0.0128	0.0026	0.0104	0.0101	0.0181	0.0041	0.011	0.0172	0.1016	0.1494	0.0051	0.0036	0.0148	0.0215	0.0137	0.0108	0.0248	0.0144	0.0032
13	rs117359758	113505271	0.73	0.893795165105119	0.85	0.32706018639722	0.506490156165432	0.180979982509537	0.0037	0.0056	0.0273	0.1426	0.0088	0.1677	0.1893	0.0128	0.0026	0.0104	0.0101	0.0181	0.0041	0.011	0.0172	0.1016	0.1494	0.0051	0.0036	0.0148	0.0215	0.0137	0.0108	0.0248	0.0144	0.0032
13	rs55676927	113507939	0.73	0.893795165105119	0.85	0.32706018639722	0.507378821224558	0.181586430193499	0.0037	0.0056	0.0273	0.1425	0.0088	0.1677	0.1893	0.0128	0.0026	0.0104	0.0101	0.0181	0.0041	0.0109	0.0172	0.1017	0.1494	0.0051	0.0036	0.0148	0.0215	0.0137	0.0108	0.0248	0.0144	0.0032
13	rs17708252	113509095	0.73	0.893795165105119	0.84	0.364737902801441	0.511897104492413	0.185036094880622	0.0037	0.0056	0.0273	0.1426	0.0088	0.1677	0.1893	0.0128	0.0026	0.0104	0.0101	0.0181	0.0041	0.0109	0.0172	0.1017	0.1495	0.0051	0.0036	0.0148	0.0212	0.0137	0.0108	0.0248	0.0144	0.0032
13	rs72660059	113510723	0.73	0.893795165105119	0.83	0.405269641990714	0.485822162991253	0.189841171687917	0.0037	0.0055	0.0272	0.1426	0.0088	0.1678	0.1893	0.0128	0.0026	0.0104	0.0101	0.0181	0.0042	0.0109	0.0172	0.1015	0.1495	0.0051	0.0036	0.0148	0.0211	0.0139	0.0108	0.0248	0.0144	0.0032
13	rs10492684	113513682	0.73	0.893795165105119	0.83	0.405269641990714	1.52378277833621	0.478681032636326	0.0044	0.0062	0.0257	0.1382	0.0089	0.1677	0.1882	0.0137	0.0028	0.011	0.0105	0.0174	0.0046	0.0115	0.0184	0.1037	0.1468	0.0053	0.004	0.015	0.0205	0.0138	0.0111	0.0231	0.017	0.0041
13	rs1278776	113520362	0.73	0.893795165105119	0.83	0.405269641990714	1.64366863608443	0.505842229040034	0.0044	0.0063	0.0257	0.1379	0.0089	0.1677	0.1882	0.0137	0.0028	0.0111	0.0106	0.0174	0.0046	0.0115	0.0185	0.1037	0.1466	0.0053	0.004	0.0151	0.0204	0.0138	0.0111	0.0229	0.0173	0.0042
13	rs61961614	113527781	0.73	0.893795165105119	0.83	0.405269641990714	1.85119104895655	0.556905871243205	0.0046	0.0064	0.0256	0.1375	0.0091	0.1673	0.1882	0.0138	0.0028	0.0111	0.0106	0.0173	0.0046	0.0116	0.0186	0.1038	0.1464	0.0053	0.004	0.0152	0.0203	0.0138	0.0111	0.0229	0.0176	0.0042
13	rs1765768	113529046	0.73	0.893795165105119	0.83	0.405269641990714	1.89201117433542	0.566781976218896	0.0046	0.0064	0.0256	0.1374	0.0091	0.1673	0.1882	0.0138	0.0028	0.0112	0.0106	0.0173	0.0046	0.0116	0.0186	0.1038	0.1464	0.0053	0.004	0.0152	0.0203	0.0138	0.0111	0.0229	0.0176	0.0042
13	rs4907556	113529783	0.73	0.893795165105119	0.83	0.405269641990714	1.9222768819059	0.567630466983224	0.0046	0.0064	0.0256	0.1374	0.0091	0.1673	0.1882	0.0138	0.0028	0.0112	0.0106	0.0173	0.0046	0.0116	0.0186	0.1038	0.1464	0.0053	0.004	0.0152	0.0203	0.0138	0.0111	0.0229	0.0176	0.0043
13	rs11616795	113530199	0.73	0.893795165105119	0.82	0.448736318624531	1.90958259167844	0.561556464390271	0.0046	0.0064	0.0256	0.1373	0.0091	0.1673	0.1882	0.0138	0.0028	0.0112	0.0106	0.0173	0.0046	0.0116	0.0186	0.1038	0.1464	0.0053	0.004	0.0152	0.0203	0.0138	0.0111	0.0229	0.0176	0.0043
13	rs74338754	113531289	0.73	0.893795165105119	0.82	0.448736318624531	1.91570730926606	0.551702869343221	0.0047	0.0064	0.0256	0.1373	0.0091	0.1672	0.1881	0.0139	0.0028	0.0112	0.0107	0.0173	0.0046	0.0116	0.0186	0.1037	0.1463	0.0053	0.004	0.0152	0.0203	0.0138	0.0112	0.0229	0.0177	0.0043
13	rs56117450	113534109	0.73	0.893795165105119	0.82	0.448736318624531	2.12498325639617	0.60181902396282	0.0048	0.0065	0.0254	0.1376	0.0091	0.1662	0.1879	0.0141	0.0028	0.0115	0.0108	0.0174	0.0046	0.0116	0.0187	0.103	0.1457	0.0054	0.0039	0.0154	0.0203	0.014	0.0116	0.023	0.0179	0.0045
13	rs45460799	113534600	0.73	0.893795165105119	0.82	0.448736318624531	2.14517837761738	0.610584326013425	0.0049	0.0065	0.0254	0.1376	0.0091	0.1661	0.1879	0.0141	0.0028	0.0115	0.0108	0.0174	0.0046	0.0116	0.0187	0.103	0.1456	0.0054	0.0039	0.0154	0.0203	0.014	0.0116	0.023	0.0179	0.0045
13	rs12585036	113535741	0.73	0.893795165105119	0.81	0.49521423796015	2.17170776038888	0.622558822696957	0.0049	0.0065	0.0254	0.1377	0.0091	0.166	0.1879	0.0142	0.0028	0.0115	0.0108	0.0174	0.0046	0.0116	0.0187	0.1029	0.1456	0.0054	0.0039	0.0154	0.0203	0.014	0.0116	0.0231	0.018	0.0045
13	rs11617625	113538187	0.73	0.893795165105119	0.81	0.49521423796015	2.5161184728969	0.620679683143514	0.0049	0.0063	0.0255	0.1357	0.0089	0.1652	0.1879	0.0139	0.0028	0.0128	0.0107	0.0172	0.0047	0.0106	0.0198	0.104	0.145	0.0054	0.0041	0.0147	0.0206	0.0154	0.0117	0.0236	0.0179	0.0045
13	rs1063098	113539523	0.73	0.893795165105119	0.81	0.49521423796015	2.84874859557355	0.654266454458388	0.005	0.0062	0.0255	0.1349	0.0089	0.1648	0.1881	0.0139	0.0028	0.0133	0.0108	0.0168	0.0047	0.0103	0.0203	0.1045	0.1443	0.0053	0.0042	0.0145	0.0207	0.016	0.0117	0.0239	0.018	0.0045
13	rs72660076	113539784	0.73	0.893795165105119	0.81	0.49521423796015	2.82741876304447	0.640986180539161	0.005	0.0062	0.0255	0.1349	0.0089	0.1648	0.1881	0.0139	0.0028	0.0133	0.0108	0.0168	0.0047	0.0103	0.0203	0.1045	0.1443	0.0053	0.0042	0.0145	0.0207	0.0159	0.0117	0.0239	0.018	0.0045
13	rs74948807	113545869	0.73	0.893795165105119	0.81	0.49521423796015	1.9615226908094	0.7191895331285	0.005	0.0062	0.0253	0.135	0.0091	0.1621	0.1881	0.014	0.0031	0.0138	0.0111	0.0169	0.0047	0.0106	0.0204	0.1045	0.1444	0.0053	0.0041	0.0147	0.0208	0.0159	0.012	0.0239	0.0175	0.0048
13	rs55784216	113551128	0.73	0.893795165105119	0.81	0.49521423796015	1.23054714481469	0.875921527969703	0.0052	0.0062	0.025	0.1351	0.0095	0.1578	0.1881	0.0141	0.0036	0.0148	0.0118	0.017	0.0047	0.0112	0.0208	0.1045	0.1445	0.0053	0.0042	0.015	0.0208	0.016	0.0125	0.024	0.0166	0.0054
13	rs7989511	113551439	0.73	0.893795165105119	0.81	0.49521423796015	1.20659245091876	0.886689578670875	0.0052	0.0062	0.025	0.1351	0.0095	0.1575	0.1881	0.0142	0.0036	0.0148	0.0118	0.017	0.0047	0.0112	0.0208	0.1045	0.1445	0.0053	0.0042	0.0151	0.0209	0.016	0.0125	0.024	0.0166	0.0054
13	rs112021198	113551742	0.73	0.893795165105119	0.81	0.49521423796015	1.18768928238379	0.89278768401566	0.0052	0.0063	0.025	0.1351	0.0096	0.1573	0.1881	0.0142	0.0036	0.0149	0.0118	0.017	0.0047	0.0112	0.0208	0.1045	0.1445	0.0053	0.0042	0.0151	0.0209	0.016	0.0125	0.024	0.0165	0.0054
13	rs73571087	113552362	0.73	0.893795165105119	0.81	0.49521423796015	1.17146180508251	0.925452333884122	0.0052	0.0063	0.0249	0.1351	0.0096	0.1569	0.1881	0.0142	0.0037	0.0149	0.0119	0.017	0.0047	0.0113	0.0208	0.1045	0.1445	0.0053	0.0042	0.0151	0.021	0.016	0.0126	0.024	0.0164	0.0055
13	rs9603985	113554752	0.73	0.893795165105119	0.81	0.49521423796015	0.947692039762467	0.940448925363931	0.0053	0.0063	0.0249	0.1346	0.0098	0.1553	0.1883	0.0142	0.0037	0.0152	0.012	0.0171	0.0047	0.0114	0.0208	0.1048	0.1455	0.0053	0.0041	0.0151	0.0209	0.0159	0.0129	0.0236	0.0161	0.0056
13	rs9603799	113556584	0.73	0.893795165105119	0.81	0.49521423796015	0.956355260905731	0.979501286547394	0.0054	0.0064	0.0248	0.1349	0.0099	0.1541	0.1888	0.0141	0.0038	0.0152	0.0121	0.017	0.0046	0.0114	0.0204	0.1051	0.146	0.0053	0.0041	0.0151	0.0209	0.0157	0.013	0.0234	0.0162	0.0056
13	rs117550413	113558373	0.74	0.820062814253923	0.81	0.49521423796015	1.00970275357222	1.00618735522615	0.0055	0.0064	0.0247	0.1353	0.01	0.1531	0.1892	0.0141	0.0038	0.0153	0.0121	0.0168	0.0045	0.0114	0.0203	0.1057	0.1464	0.0053	0.004	0.0151	0.0209	0.0154	0.0132	0.0231	0.0163	0.0057
13	rs9603992	113558599	0.74	0.820062814253923	0.82	0.448736318624531	1.03003390312201	1.00971316975915	0.0055	0.0064	0.0247	0.1353	0.01	0.1529	0.1893	0.0141	0.0038	0.0154	0.0121	0.0168	0.0045	0.0114	0.0203	0.1058	0.1464	0.0053	0.004	0.0151	0.0209	0.0154	0.0132	0.0231	0.0163	0.0057
13	rs4907470	113561352	0.74	0.820062814253923	0.81	0.49521423796015	1.19735687957529	1.08835223994236	0.0056	0.0065	0.0246	0.1358	0.0102	0.1523	0.1886	0.0139	0.0038	0.0155	0.0122	0.0167	0.0045	0.0115	0.0204	0.1061	0.1461	0.0054	0.004	0.0151	0.0209	0.015	0.0135	0.0232	0.0166	0.0057
13	Affx-8995867	113562414	0.74	0.820062814253923	0.81	0.49521423796015	1.22003291531532	1.10007137140404	0.0056	0.0065	0.0246	0.1359	0.0102	0.1521	0.1885	0.0139	0.0038	0.0155	0.0122	0.0166	0.0044	0.0115	0.0204	0.1062	0.146	0.0054	0.004	0.0151	0.0208	0.0149	0.0136	0.0232	0.0167	0.0057
13	rs12873277	113563650	0.74	0.820062814253923	0.81	0.49521423796015	1.26258051526207	1.11785669505447	0.0056	0.0065	0.0246	0.136	0.0102	0.152	0.1884	0.0139	0.0038	0.0155	0.0123	0.0166	0.0044	0.0116	0.0204	0.1063	0.1459	0.0054	0.004	0.0152	0.0208	0.0149	0.0137	0.0232	0.0167	0.0057
13	rs2993329	113563909	0.74	0.820062814253923	0.81	0.49521423796015	1.26022817976684	1.11851036236882	0.0056	0.0065	0.0246	0.136	0.0102	0.152	0.1884	0.0139	0.0038	0.0155	0.0123	0.0166	0.0044	0.0116	0.0204	0.1063	0.1459	0.0054	0.004	0.0152	0.0208	0.0149	0.0137	0.0232	0.0167	0.0057
13	rs74115716	113566237	0.74	0.820062814253923	0.81	0.49521423796015	1.28250108109895	1.14602704277842	0.0056	0.0065	0.0246	0.1363	0.0103	0.1515	0.1881	0.0139	0.0038	0.0156	0.0123	0.0166	0.0045	0.0116	0.0203	0.1063	0.1459	0.0055	0.004	0.0152	0.0209	0.0147	0.0138	0.0231	0.0168	0.0057
13	rs3011504	113568200	0.74	0.820062814253923	0.81	0.49521423796015	1.34972395286284	1.23360878079759	0.0056	0.0066	0.0245	0.1368	0.0105	0.1502	0.1881	0.0144	0.0038	0.0158	0.0124	0.0164	0.0046	0.0117	0.0202	0.1065	0.1452	0.0054	0.0041	0.0152	0.0215	0.0144	0.014	0.023	0.0169	0.0058
13	rs72661905	113568986	0.75	0.750298972197586	0.82	0.448736318624531	1.09342841375229	1.17333422561263	0.0055	0.0067	0.0245	0.1354	0.0106	0.1506	0.1883	0.0142	0.0037	0.0161	0.0122	0.0165	0.0045	0.0116	0.0202	0.1071	0.146	0.0052	0.004	0.0151	0.0219	0.0141	0.0143	0.0227	0.0165	0.0055
13	rs9603997	113569429	0.76	0.684441169424083	0.82	0.448736318624531	1.03281511457375	1.20439833663069	0.0055	0.0066	0.0244	0.1345	0.0107	0.1504	0.1889	0.0142	0.0037	0.0163	0.0121	0.0161	0.0045	0.0117	0.0202	0.1079	0.1469	0.0052	0.004	0.0152	0.0222	0.0138	0.0145	0.022	0.0165	0.0055
13	rs4907563	113573372	0.78	0.56417027826485	0.82	0.448736318624531	0.680549472544951	0.965018784008384	0.0047	0.0053	0.0232	0.1363	0.0099	0.149	0.1968	0.0112	0.0027	0.0167	0.0098	0.0144	0.0041	0.0096	0.0158	0.121	0.158	0.0051	0.0032	0.0139	0.0205	0.0115	0.0131	0.018	0.0148	0.0043
13	rs72661909	113575094	0.78	0.56417027826485	0.82	0.448736318624531	0.70986242693014	0.989232782466048	0.0046	0.0053	0.0232	0.136	0.01	0.149	0.197	0.0111	0.0027	0.0166	0.0097	0.0143	0.004	0.0094	0.0154	0.1222	0.1585	0.0051	0.0031	0.0139	0.0205	0.0115	0.013	0.0179	0.0147	0.0042
13	rs3011488	113578336	0.78	0.56417027826485	0.82	0.448736318624531	0.684046575001681	0.9588249587323	0.0046	0.0052	0.0232	0.1359	0.01	0.1489	0.1971	0.011	0.0026	0.0165	0.0097	0.0143	0.0039	0.0094	0.0151	0.123	0.1588	0.0051	0.0031	0.0139	0.0205	0.0115	0.013	0.0178	0.0147	0.0041
13	rs9603803	113579056	0.78	0.56417027826485	0.81	0.49521423796015	0.67531891264534	0.95184648410561	0.0046	0.0052	0.0232	0.1359	0.01	0.1489	0.1971	0.011	0.0026	0.0165	0.0097	0.0143	0.0039	0.0094	0.015	0.1231	0.1589	0.0051	0.0031	0.0139	0.0205	0.0115	0.013	0.0178	0.0147	0.0041
13	rs9646114	113582441	0.77	0.622422290089237	0.81	0.49521423796015	0.647801498286915	1.03284924906819	0.0045	0.0052	0.0233	0.1369	0.01	0.1488	0.1963	0.0111	0.0026	0.0165	0.0096	0.0143	0.004	0.0093	0.0149	0.1235	0.1589	0.0051	0.0031	0.0139	0.0207	0.0115	0.013	0.0176	0.0149	0.0041
13	rs7984269	113585898	0.77	0.622422290089237	0.82	0.448736318624531	0.57930542996327	0.889033999015946	0.0045	0.0051	0.0232	0.1377	0.0099	0.1489	0.1958	0.0112	0.0026	0.0165	0.0096	0.0142	0.004	0.0092	0.0149	0.1237	0.1593	0.0051	0.003	0.0137	0.0207	0.0116	0.0129	0.0174	0.0149	0.0041
13	rs7985183	113589254	0.77	0.622422290089237	0.82	0.448736318624531	0.496764187742802	0.814194473988752	0.0044	0.005	0.0233	0.1379	0.0099	0.1493	0.1963	0.0113	0.0026	0.0165	0.0095	0.0142	0.004	0.009	0.0148	0.1237	0.1597	0.005	0.003	0.0136	0.0207	0.0116	0.0128	0.017	0.0148	0.0041
13	rs56929265	113597260	0.77	0.622422290089237	0.82	0.448736318624531	0.491684982667256	0.74379067096567	0.0044	0.0048	0.0236	0.138	0.0097	0.1498	0.1965	0.0115	0.0026	0.0165	0.0094	0.014	0.004	0.0089	0.0147	0.1236	0.1598	0.0048	0.0034	0.0137	0.0207	0.0111	0.0127	0.017	0.0147	0.0041
13	rs12864060	113600923	0.77	0.622422290089237	0.82	0.448736318624531	0.378962772222604	0.680570301208445	0.0044	0.0047	0.0238	0.1383	0.0097	0.1499	0.1966	0.0117	0.0026	0.0165	0.0094	0.014	0.004	0.0089	0.0146	0.1236	0.16	0.0048	0.0034	0.0138	0.0207	0.011	0.0127	0.017	0.0143	0.0041
13	rs7319229	113600999	0.77	0.622422290089237	0.82	0.448736318624531	0.385534360738159	0.680275101212964	0.0044	0.0047	0.0238	0.1383	0.0097	0.15	0.1963	0.0117	0.0026	0.0165	0.0094	0.014	0.004	0.0089	0.0146	0.1236	0.16	0.0048	0.0034	0.0138	0.0207	0.011	0.0127	0.017	0.0143	0.0041
13	rs77476508	113605556	0.77	0.622422290089237	0.81	0.49521423796015	0.445620839485633	0.657632938791058	0.0044	0.0049	0.024	0.1382	0.0096	0.1495	0.1968	0.0116	0.0026	0.0165	0.0093	0.0139	0.004	0.0087	0.0146	0.124	0.16	0.0049	0.0034	0.0138	0.0203	0.011	0.0128	0.017	0.0142	0.0041
13	rs2993342	113607071	0.77	0.622422290089237	0.81	0.49521423796015	0.466484932866194	0.641131774024528	0.0044	0.005	0.0241	0.1381	0.0096	0.1494	0.1969	0.0116	0.0026	0.0164	0.0092	0.0139	0.004	0.0087	0.0146	0.1242	0.16	0.0049	0.0034	0.0138	0.0201	0.0111	0.0128	0.017	0.0142	0.0041
13	rs7337437	113607882	0.77	0.622422290089237	0.81	0.49521423796015	0.410099377770585	0.616781133216555	0.0044	0.005	0.024	0.1383	0.0094	0.1496	0.1978	0.0116	0.0026	0.0162	0.0091	0.0135	0.004	0.0086	0.0146	0.1241	0.1605	0.0049	0.0035	0.0137	0.0199	0.0111	0.0127	0.0168	0.0138	0.0042
13	rs2993346	113617877	0.76	0.684441169424083	0.81	0.49521423796015	0.0734772397943387	0.204609657644606	0.0039	0.0046	0.0238	0.1409	0.0081	0.1514	0.2047	0.0116	0.0027	0.0135	0.0068	0.0117	0.0042	0.0067	0.0141	0.127	0.1664	0.0045	0.0038	0.0128	0.0192	0.0118	0.011	0.015	0.0107	0.0038
13	rs3011473	113618096	0.76	0.684441169424083	0.82	0.448736318624531	0.0748828831343862	0.202192406842174	0.0039	0.0046	0.0238	0.1409	0.0081	0.1513	0.2047	0.0116	0.0027	0.0135	0.0068	0.0117	0.0042	0.0067	0.0141	0.1269	0.1667	0.0045	0.0038	0.0128	0.0192	0.0118	0.011	0.015	0.0107	0.0038
13	rs12430334	113619815	0.76	0.684441169424083	0.82	0.448736318624531	0.0733080297367319	0.202612107960775	0.0039	0.0046	0.0237	0.1411	0.0081	0.151	0.2047	0.0116	0.0027	0.0136	0.0068	0.0116	0.0042	0.0067	0.014	0.1272	0.1669	0.0045	0.0038	0.0128	0.0191	0.0118	0.0109	0.015	0.0106	0.0038
13	rs7983602	113620482	0.76	0.684441169424083	0.82	0.448736318624531	0.0721306318381013	0.194273865754705	0.0039	0.0046	0.0237	0.141	0.008	0.1507	0.2051	0.0117	0.0027	0.0136	0.0068	0.0116	0.0042	0.0067	0.014	0.1275	0.1669	0.0045	0.0038	0.0128	0.019	0.0118	0.0109	0.015	0.0106	0.0037
13	rs76887876	113626036	0.76	0.684441169424083	0.82	0.448736318624531	0.0792036954697407	0.19272363959309	0.0039	0.0046	0.0234	0.1412	0.0078	0.1508	0.2055	0.0116	0.0026	0.0136	0.0066	0.0114	0.0042	0.0066	0.0139	0.128	0.1674	0.0045	0.0038	0.0128	0.0189	0.0118	0.0108	0.0149	0.0105	0.0037
13	rs1317573	113628269	0.76	0.684441169424083	0.82	0.448736318624531	0.0832449882718762	0.190560405479322	0.0039	0.0046	0.0233	0.1413	0.0078	0.1509	0.2056	0.0116	0.0026	0.0136	0.0066	0.0114	0.0042	0.0065	0.0139	0.1281	0.1676	0.0044	0.0038	0.0128	0.0189	0.0118	0.0107	0.0148	0.0104	0.0037
13	rs72661947	113629205	0.76	0.684441169424083	0.82	0.448736318624531	0.0829929192835998	0.188815300640284	0.0039	0.0046	0.0233	0.1413	0.0078	0.1508	0.2057	0.0116	0.0026	0.0135	0.0066	0.0114	0.0042	0.0065	0.0139	0.1282	0.1677	0.0045	0.0038	0.0128	0.0189	0.0118	0.0107	0.0148	0.0104	0.0037
13	rs2993273	113629390	0.76	0.684441169424083	0.82	0.448736318624531	0.0648743474419881	0.195102369144182	0.0039	0.0046	0.0234	0.1415	0.0078	0.1508	0.2052	0.0116	0.0026	0.0136	0.0065	0.0114	0.0045	0.0065	0.014	0.128	0.1678	0.0045	0.0038	0.0128	0.0189	0.0118	0.0107	0.0148	0.0103	0.0037
13	rs78105344	113630408	0.76	0.684441169424083	0.81	0.49521423796015	0.0690579527246044	0.192310956719163	0.0039	0.0046	0.0233	0.1416	0.0077	0.151	0.2054	0.0116	0.0026	0.0135	0.0065	0.0114	0.0045	0.0064	0.0139	0.1281	0.1678	0.0045	0.0038	0.0128	0.0189	0.0119	0.0107	0.0148	0.0102	0.0037
13	rs72661949	113630899	0.76	0.684441169424083	0.8	0.544775224122235	0.0688954356309747	0.191383517578088	0.0039	0.0046	0.0233	0.1416	0.0077	0.1509	0.2054	0.0116	0.0026	0.0135	0.0065	0.0114	0.0045	0.0064	0.0139	0.1281	0.1679	0.0045	0.0038	0.0128	0.0189	0.0119	0.0107	0.0148	0.0102	0.0037
13	rs75177063	113631761	0.76	0.684441169424083	0.8	0.544775224122235	0.0680261831434473	0.189841171687917	0.0039	0.0046	0.0233	0.1416	0.0077	0.1508	0.2055	0.0116	0.0026	0.0135	0.0065	0.0113	0.0045	0.0064	0.0139	0.1282	0.1681	0.0045	0.0037	0.0128	0.0189	0.0119	0.0107	0.0148	0.0102	0.0037
13	rs117161198	113633716	0.76	0.684441169424083	0.8	0.544775224122235	0.0653634362657052	0.186258923627492	0.0039	0.0045	0.0232	0.1416	0.0076	0.1507	0.2056	0.0115	0.0026	0.0135	0.0065	0.0113	0.0044	0.0063	0.0139	0.1283	0.1683	0.0045	0.0037	0.0127	0.0189	0.012	0.0106	0.0147	0.0101	0.0037
13	rs12428058	113636504	0.77	0.622422290089237	0.8	0.544775224122235	0.060991836038103	0.18188991549038	0.0038	0.0045	0.0232	0.1417	0.0076	0.1506	0.2059	0.0115	0.0026	0.0135	0.0065	0.0112	0.0044	0.0063	0.0139	0.1286	0.1685	0.0045	0.0037	0.0127	0.019	0.0121	0.0106	0.0146	0.01	0.0037
13	rs1320522	113639099	0.76	0.684441169424083	0.8	0.544775224122235	0.0524311711615141	0.184425714497837	0.0038	0.0045	0.0232	0.1424	0.0073	0.1512	0.2061	0.0114	0.0026	0.0135	0.0064	0.0107	0.0042	0.0062	0.0135	0.1291	0.1688	0.0045	0.0036	0.0127	0.019	0.012	0.0105	0.0144	0.0097	0.0037
13	rs12868259	113644497	0.76	0.684441169424083	0.8	0.544775224122235	0.0524311711615141	0.172663003498232	0.0038	0.0045	0.0232	0.1424	0.007	0.1513	0.2065	0.0113	0.0026	0.0134	0.0063	0.0107	0.0041	0.0061	0.0134	0.1293	0.1689	0.0044	0.0036	0.0127	0.0192	0.0121	0.0104	0.0143	0.0096	0.0037
13	rs12868277	113644541	0.76	0.684441169424083	0.8	0.544775224122235	0.0524311711615141	0.166049143259399	0.0038	0.0045	0.0235	0.1424	0.0069	0.1513	0.2065	0.0113	0.0026	0.0134	0.0063	0.0107	0.0041	0.0061	0.0134	0.1293	0.1689	0.0044	0.0036	0.0127	0.0191	0.0121	0.0104	0.0143	0.0096	0.0037
13	rs2993290	113647190	0.76	0.684441169424083	0.8	0.544775224122235	0.0518236289451127	0.161755220868962	0.0038	0.0045	0.0235	0.1423	0.0069	0.1513	0.2066	0.0112	0.0025	0.0133	0.0064	0.0106	0.0041	0.006	0.0134	0.1295	0.169	0.0044	0.0036	0.0126	0.0194	0.0122	0.0102	0.0143	0.0095	0.0037
13	rs72661962	113649590	0.77	0.622422290089237	0.81	0.49521423796015	0.0418891967431829	0.151101331023699	0.0038	0.0045	0.0235	0.1424	0.0067	0.1518	0.2068	0.0111	0.0025	0.0132	0.0064	0.0105	0.0041	0.0058	0.0134	0.1298	0.1693	0.0044	0.0035	0.0125	0.0193	0.0122	0.01	0.0142	0.0094	0.0038
13	rs8002283	113653579	0.77	0.622422290089237	0.81	0.49521423796015	0.0310900188601114	0.137489997367732	0.0038	0.0044	0.0235	0.1424	0.0066	0.1521	0.2069	0.011	0.0025	0.0132	0.0063	0.0104	0.004	0.0058	0.0135	0.1302	0.1699	0.0043	0.0033	0.0124	0.0192	0.0124	0.0097	0.0143	0.0092	0.0039
13	rs118044020	113657120	0.77	0.622422290089237	0.81	0.49521423796015	0.0382905990172342	0.114616867058012	0.0037	0.0043	0.0232	0.1423	0.0066	0.1522	0.2073	0.0108	0.0024	0.013	0.0061	0.0104	0.0036	0.0057	0.0135	0.1305	0.1708	0.0043	0.0032	0.0123	0.0192	0.0123	0.0099	0.0143	0.009	0.0038
13	rs4324041	113662177	0.77	0.622422290089237	0.82	0.448736318624531	0.0332339252154273	0.0785343170470082	0.0034	0.004	0.0224	0.1421	0.0064	0.1526	0.2091	0.0103	0.0022	0.0126	0.0053	0.0105	0.0033	0.0052	0.0137	0.1319	0.1745	0.0043	0.0031	0.0118	0.0192	0.0119	0.0092	0.0144	0.0082	0.0036
13	rs2317137	113662571	0.77	0.622422290089237	0.84	0.364737902801441	0.0226882616602758	0.0615345997089099	0.0033	0.0039	0.0226	0.1424	0.0065	0.1527	0.2106	0.0101	0.0022	0.0121	0.0053	0.0105	0.0032	0.005	0.0137	0.132	0.1742	0.0042	0.0031	0.0117	0.019	0.012	0.009	0.0145	0.0079	0.0036
13	rs76405696	113663237	0.77	0.622422290089237	0.85	0.32706018639722	0.0177373641094624	0.0499226334494273	0.0034	0.0038	0.0224	0.1423	0.0065	0.1525	0.2115	0.01	0.002	0.012	0.0052	0.0104	0.0031	0.0049	0.0137	0.1322	0.1747	0.0041	0.0029	0.0117	0.0189	0.012	0.009	0.0147	0.0076	0.0034
13	rs3011523	113672707	0.76	0.684441169424083	0.86	0.29215087580064	0.0215373692409465	0.0323034698908389	0.0036	0.0034	0.0218	0.1423	0.0067	0.1516	0.2147	0.01	0.0017	0.0114	0.0048	0.0103	0.0029	0.0045	0.0141	0.1333	0.1763	0.0036	0.0024	0.0117	0.0187	0.012	0.0089	0.0155	0.0066	0.0031
13	rs9577423	113672962	0.76	0.684441169424083	0.86	0.29215087580064	0.0228969818060136	0.034644820351873	0.0036	0.0032	0.0218	0.1422	0.0067	0.1516	0.2146	0.01	0.0017	0.0114	0.0048	0.0104	0.0028	0.0045	0.0141	0.1333	0.1769	0.0036	0.0024	0.0117	0.0187	0.012	0.0087	0.0156	0.0066	0.003
13	rs9549639	113673003	0.76	0.684441169424083	0.86	0.29215087580064	0.0229446100596357	0.0331599704354993	0.0036	0.0032	0.0218	0.1422	0.0067	0.1516	0.2146	0.01	0.0017	0.0114	0.0048	0.0105	0.0028	0.0045	0.0141	0.1333	0.177	0.0036	0.0024	0.0117	0.0187	0.012	0.0087	0.0156	0.0066	0.003
13	rs3011519	113675064	0.76	0.684441169424083	0.86	0.29215087580064	0.022830421719692	0.031754780831074	0.0035	0.0032	0.0218	0.1419	0.0068	0.1508	0.2144	0.0102	0.0017	0.0113	0.0052	0.0103	0.0027	0.0045	0.0139	0.1335	0.1777	0.0035	0.0024	0.0118	0.0188	0.012	0.0086	0.0155	0.0066	0.003
13	rs2993304	113677170	0.77	0.622422290089237	0.86	0.29215087580064	0.0248985678075073	0.022636058365174	0.0034	0.0029	0.0218	0.1423	0.0068	0.1503	0.2146	0.0103	0.0016	0.011	0.0052	0.0101	0.0024	0.0046	0.0139	0.1339	0.1786	0.0034	0.0025	0.0118	0.019	0.0119	0.0085	0.0154	0.0064	0.0029
13	rs112954033	113677448	0.77	0.622422290089237	0.86	0.29215087580064	0.0241981795113558	0.0217965241477336	0.0034	0.0029	0.0218	0.1423	0.0068	0.1503	0.2146	0.0103	0.0016	0.0109	0.0052	0.01	0.0024	0.0046	0.014	0.1339	0.1786	0.0034	0.0025	0.0119	0.019	0.012	0.0085	0.0154	0.0064	0.0029
13	rs79831254	113683017	0.77	0.622422290089237	0.84	0.364737902801441	0.046411481323315	0.0150413407050329	0.0032	0.003	0.0219	0.1432	0.0068	0.1497	0.215	0.0104	0.0014	0.0108	0.0053	0.0099	0.0016	0.0047	0.0141	0.1347	0.1787	0.0032	0.0025	0.0119	0.019	0.0122	0.008	0.0155	0.0062	0.0026
13	rs2993315	113685654	0.77	0.622422290089237	0.84	0.364737902801441	0.0747757909861631	0.0124258456638131	0.0031	0.003	0.022	0.1435	0.0068	0.1495	0.2152	0.0104	0.0014	0.0108	0.0054	0.0099	0.0013	0.0047	0.0142	0.1351	0.1787	0.0031	0.0025	0.0119	0.019	0.0123	0.0078	0.0155	0.0061	0.0024
13	rs117071096	113689238	0.77	0.622422290089237	0.84	0.364737902801441	0.0679658064701108	0.0108709810997111	0.003	0.003	0.022	0.1436	0.0068	0.1495	0.2153	0.0104	0.0014	0.0108	0.0054	0.0099	0.0012	0.0048	0.0141	0.135	0.1788	0.0031	0.0025	0.0119	0.019	0.0123	0.0078	0.0155	0.0061	0.0024
13	rs114826483	113689251	0.77	0.622422290089237	0.83	0.405269641990714	0.0679456886978384	0.0108709810997111	0.003	0.003	0.022	0.1436	0.0068	0.1495	0.2153	0.0104	0.0014	0.0108	0.0054	0.0099	0.0012	0.0048	0.0141	0.135	0.1788	0.0031	0.0025	0.0119	0.019	0.0123	0.0078	0.0155	0.0061	0.0024
13	rs76623552	113691546	0.77	0.622422290089237	0.83	0.405269641990714	0.0643488380682789	0.0107828068519291	0.003	0.0029	0.022	0.1437	0.0068	0.1496	0.2152	0.0104	0.0013	0.0109	0.0054	0.0099	0.0012	0.0048	0.0141	0.1347	0.1792	0.003	0.0025	0.0119	0.019	0.0123	0.0078	0.0156	0.006	0.0024
13	rs9604013	113693519	0.77	0.622422290089237	0.82	0.448736318624531	0.0593024251012532	0.00969769318322513	0.0029	0.0029	0.022	0.1436	0.0068	0.1496	0.2152	0.0104	0.0013	0.0109	0.0054	0.0099	0.0012	0.0048	0.0141	0.1347	0.1792	0.003	0.0025	0.0119	0.019	0.0123	0.0078	0.0156	0.006	0.0023
13	rs6577025	113694144	0.77	0.622422290089237	0.81	0.49521423796015	0.0577707657989675	0.00955930625727686	0.0029	0.0029	0.022	0.1436	0.0068	0.1496	0.2152	0.0104	0.0013	0.0109	0.0054	0.0099	0.0012	0.0048	0.0141	0.1347	0.1792	0.003	0.0025	0.0119	0.019	0.0123	0.0078	0.0156	0.006	0.0023
13	rs75004145	113697964	0.77	0.622422290089237	0.82	0.448736318624531	0.0433168783597923	0.0079535186904546	0.0025	0.0029	0.0221	0.1429	0.007	0.149	0.2159	0.0104	0.0012	0.0109	0.0054	0.0101	0.0012	0.0049	0.0143	0.1351	0.1795	0.0026	0.0025	0.0118	0.0192	0.0125	0.0078	0.0157	0.0059	0.002
13	rs117067097	113701841	0.77	0.622422290089237	0.82	0.448736318624531	0.0425327491611305	0.00890930020209289	0.0023	0.0029	0.0222	0.1425	0.0072	0.1486	0.2163	0.0104	0.0011	0.011	0.0054	0.0103	0.0012	0.0049	0.0145	0.1353	0.1797	0.0024	0.0024	0.0117	0.0193	0.0126	0.0078	0.0158	0.0059	0.0019
13	rs7323676	113702403	0.77	0.622422290089237	0.81	0.49521423796015	0.0434062653983133	0.00875048868656048	0.0023	0.0029	0.0222	0.1425	0.0072	0.1485	0.2164	0.0104	0.0011	0.011	0.0054	0.0103	0.0012	0.0049	0.0145	0.1353	0.1797	0.0024	0.0024	0.0117	0.0193	0.0126	0.0078	0.0158	0.0059	0.0018
13	rs76232007	113704407	0.78	0.56417027826485	0.81	0.49521423796015	0.041036767152014	0.00890930020209289	0.0022	0.0028	0.0222	0.1424	0.0072	0.1485	0.2163	0.0105	0.0011	0.0109	0.0055	0.0103	0.0013	0.0049	0.0145	0.1355	0.1795	0.0023	0.0024	0.0118	0.0193	0.0126	0.0078	0.0158	0.006	0.0018
13	rs116384279	113708806	0.78	0.56417027826485	0.82	0.448736318624531	0.0345916623729303	0.0105494670929533	0.0021	0.0028	0.0223	0.1424	0.0073	0.1487	0.216	0.0105	0.001	0.0108	0.0057	0.0103	0.0013	0.005	0.0146	0.1355	0.1794	0.0023	0.0024	0.0118	0.0195	0.0126	0.0078	0.0159	0.006	0.0017
13	rs9577451	113709773	0.78	0.56417027826485	0.81	0.49521423796015	0.0357000944498575	0.00939459249936497	0.002	0.0028	0.0223	0.1425	0.0073	0.1486	0.2158	0.0105	0.001	0.0109	0.0057	0.0104	0.0013	0.005	0.0147	0.1355	0.1794	0.0022	0.0024	0.0118	0.0196	0.0127	0.0078	0.0159	0.006	0.0017
13	rs56692273	113710480	0.78	0.56417027826485	0.78	0.653412240020304	0.0345661737291513	0.010665811130143	0.002	0.0027	0.0223	0.1425	0.0073	0.1486	0.2158	0.0105	0.001	0.011	0.0058	0.0104	0.0013	0.005	0.0147	0.1355	0.1794	0.0022	0.0024	0.0118	0.0196	0.0126	0.0078	0.0159	0.006	0.0016
13	rs76087203	113717099	0.78	0.56417027826485	0.78	0.653412240020304	0.0294759535725901	0.0193699254919187	0.002	0.0026	0.0222	0.1429	0.0072	0.1484	0.2165	0.0104	9e-04	0.011	0.0058	0.0103	0.0013	0.005	0.0147	0.1357	0.1795	0.0022	0.0023	0.0117	0.0199	0.0125	0.0078	0.0155	0.0057	0.0015
13	rs9549345	113718812	0.77	0.622422290089237	0.78	0.653412240020304	0.0293962667272064	0.0225937199050502	0.002	0.0026	0.0221	0.143	0.0071	0.1483	0.2168	0.0103	9e-04	0.011	0.0058	0.0102	0.0013	0.0051	0.0147	0.1357	0.1795	0.0022	0.0023	0.0117	0.02	0.0125	0.0078	0.0153	0.0056	0.0014
13	rs9549653	113719834	0.77	0.622422290089237	0.78	0.653412240020304	0.0304907665353289	0.0233616195959469	0.0019	0.0026	0.022	0.1431	0.0072	0.1481	0.2171	0.0103	9e-04	0.0109	0.0058	0.0102	0.0013	0.0051	0.0147	0.1358	0.1795	0.0021	0.0022	0.0117	0.0203	0.0125	0.0078	0.0151	0.0055	0.0014
13	rs2297192	113720476	0.77	0.622422290089237	0.76	0.775138689739853	0.0277468561222221	0.0293157949813175	0.0019	0.0026	0.0219	0.1429	0.0072	0.148	0.2174	0.0104	9e-04	0.0109	0.0058	0.0101	0.0013	0.0052	0.0146	0.136	0.1796	0.0019	0.0022	0.0119	0.0206	0.0125	0.0079	0.0152	0.0054	0.0013
13	rs117505260	113724248	0.77	0.622422290089237	0.76	0.775138689739853	0.0366070737580155	0.0396608360676342	0.0019	0.0025	0.0216	0.1432	0.0073	0.1475	0.2171	0.0104	9e-04	0.0109	0.0058	0.0098	0.0012	0.0054	0.0146	0.136	0.179	0.002	0.0022	0.0122	0.021	0.0127	0.008	0.0154	0.0053	0.0012
13	rs41286604	113724600	0.77	0.622422290089237	0.76	0.775138689739853	0.0372742022716056	0.0422266398329332	0.0019	0.0025	0.0216	0.1433	0.0073	0.1475	0.2171	0.0104	9e-04	0.0109	0.0058	0.0098	0.0012	0.0054	0.0146	0.136	0.1789	0.002	0.0022	0.0123	0.0211	0.0127	0.0081	0.0154	0.0053	0.0012
13	rs9549657	113728345	0.77	0.622422290089237	0.76	0.775138689739853	0.0536949739143497	0.0522603661538832	0.0019	0.0024	0.0213	0.1435	0.0074	0.1468	0.2167	0.0105	9e-04	0.0108	0.0059	0.0097	0.0011	0.0057	0.0146	0.136	0.1781	0.0021	0.0022	0.0126	0.0216	0.013	0.0083	0.0158	0.0052	0.0011
13	rs3814264	113728781	0.77	0.622422290089237	0.76	0.775138689739853	0.0519750689164285	0.0520120982983859	0.0019	0.0024	0.0213	0.1437	0.0074	0.147	0.2163	0.0105	9e-04	0.0109	0.0059	0.0097	0.0011	0.0057	0.0146	0.136	0.178	0.0021	0.0022	0.0126	0.0216	0.013	0.0083	0.0158	0.0052	0.0011
13	rs61966398	113731980	0.78	0.56417027826485	0.75	0.841047356078831	0.0531801894335886	0.0518881570009337	0.0019	0.0024	0.0212	0.1435	0.0074	0.147	0.2161	0.0105	9e-04	0.0109	0.0059	0.0098	0.0011	0.0059	0.0147	0.1359	0.1779	0.0021	0.0022	0.0128	0.0217	0.013	0.0084	0.0158	0.0052	0.001
13	rs72663539	113733570	0.78	0.56417027826485	0.75	0.841047356078831	0.0537121906239952	0.0500445081939425	0.0019	0.0023	0.0212	0.1434	0.0074	0.147	0.216	0.0105	9e-04	0.0109	0.006	0.0098	0.0011	0.0059	0.0147	0.1358	0.1779	0.0021	0.0022	0.0129	0.0218	0.013	0.0084	0.0159	0.0052	0.001
13	rs527264	113736543	0.78	0.56417027826485	0.75	0.841047356078831	0.055171613878246	0.052883279250726	0.0019	0.0023	0.0212	0.1432	0.0074	0.147	0.2158	0.0105	9e-04	0.011	0.006	0.0099	0.0011	0.006	0.0147	0.1358	0.1778	0.0022	0.0022	0.013	0.0219	0.0131	0.0084	0.0159	0.0052	0.001
13	rs9549666	113736650	0.78	0.56417027826485	0.75	0.841047356078831	0.0551540857895038	0.0526337298362892	0.0019	0.0023	0.0212	0.1433	0.0074	0.147	0.2157	0.0105	9e-04	0.0109	0.006	0.0099	0.0011	0.006	0.0147	0.1358	0.1778	0.0022	0.0022	0.013	0.0219	0.0131	0.0085	0.0159	0.0052	0.001
13	rs497845	113737503	0.78	0.56417027826485	0.75	0.841047356078831	0.0561413935485317	0.0715852094895178	0.0019	0.0023	0.0208	0.1435	0.0074	0.1471	0.2155	0.0106	9e-04	0.0109	0.006	0.01	0.0011	0.006	0.0147	0.136	0.1778	0.0021	0.0021	0.0131	0.022	0.013	0.0085	0.0158	0.0052	9e-04
13	rs2281723	113739226	0.78	0.56417027826485	0.75	0.841047356078831	0.057176307945876	0.081282539539209	0.0019	0.0023	0.0206	0.1436	0.0074	0.1471	0.2154	0.0106	9e-04	0.0109	0.006	0.01	0.0011	0.0061	0.0148	0.1361	0.1777	0.0021	0.0021	0.0131	0.022	0.013	0.0086	0.0157	0.0051	9e-04
13	rs9604022	113741590	0.78	0.56417027826485	0.75	0.841047356078831	0.0562833923226543	0.09710791510032	0.0019	0.0023	0.0206	0.1437	0.0074	0.147	0.215	0.0107	9e-04	0.011	0.006	0.01	0.0011	0.0061	0.0148	0.1361	0.1777	0.0021	0.0021	0.0131	0.0221	0.013	0.0086	0.0157	0.0052	9e-04
13	rs4907483	113744139	0.78	0.56417027826485	0.75	0.841047356078831	0.0417003404136468	0.097027633773626	0.0022	0.0023	0.0205	0.1438	0.0075	0.1463	0.213	0.011	0.0011	0.0111	0.0061	0.0099	0.0013	0.0064	0.0147	0.136	0.1774	0.0021	0.0021	0.0135	0.0225	0.0132	0.0089	0.0159	0.0052	0.001
13	rs4907484	113744370	0.78	0.56417027826485	0.74	0.910385700718773	0.0412955569217085	0.104686835934905	0.0022	0.0023	0.0205	0.1438	0.0075	0.1461	0.2129	0.011	0.0011	0.0112	0.0061	0.0099	0.0014	0.0064	0.0147	0.1359	0.1775	0.0021	0.0021	0.0135	0.0225	0.0132	0.0089	0.0159	0.0052	0.0011
13	rs4907588	113744441	0.78	0.56417027826485	0.75	0.841047356078831	0.0409364280100101	0.0978316186615012	0.0022	0.0023	0.0205	0.1438	0.0075	0.146	0.2129	0.011	0.0011	0.0113	0.0061	0.0099	0.0014	0.0064	0.0147	0.1359	0.1775	0.0021	0.0021	0.0135	0.0225	0.0132	0.0089	0.0159	0.0052	0.0011
13	rs61966409	113745962	0.78	0.56417027826485	0.75	0.841047356078831	0.0346044116025052	0.0773578385758807	0.0023	0.0023	0.0214	0.1421	0.0076	0.1457	0.211	0.0115	0.0012	0.0113	0.0061	0.01	0.0016	0.0063	0.0147	0.137	0.1775	0.0022	0.0022	0.0135	0.0228	0.0133	0.009	0.0158	0.0053	0.0014
13	rs2146752	113749475	0.79	0.509607847349147	0.75	0.841047356078831	0.0414398116923715	0.0916301132588253	0.0023	0.0023	0.0215	0.1413	0.0077	0.1452	0.2111	0.0117	0.0012	0.0113	0.0062	0.01	0.0018	0.0065	0.0146	0.1362	0.1772	0.0023	0.0024	0.0137	0.0234	0.0132	0.0091	0.0161	0.0053	0.0015
13	rs73578937	113752573	0.79	0.509607847349147	0.75	0.841047356078831	0.0409077906493243	0.127459408191654	0.0024	0.0023	0.0217	0.1409	0.008	0.1449	0.2104	0.0118	0.0012	0.0113	0.0062	0.0101	0.0019	0.0067	0.0147	0.1353	0.1764	0.0024	0.0026	0.0136	0.0234	0.0135	0.0096	0.0165	0.0051	0.0019
13	rs2480953	113753315	0.8	0.458652199356866	0.75	0.841047356078831	0.0395773054438728	0.116247754989943	0.0025	0.0023	0.0218	0.1408	0.008	0.1449	0.2102	0.0118	0.0012	0.0113	0.0062	0.0101	0.0019	0.0067	0.0147	0.1352	0.1762	0.0024	0.0026	0.0136	0.0234	0.0135	0.0097	0.0166	0.0051	0.002
13	rs1033863	113753451	0.8	0.458652199356866	0.76	0.775138689739853	0.0394235833665234	0.112229464650784	0.0025	0.0023	0.0218	0.1408	0.008	0.1449	0.2102	0.0118	0.0012	0.0113	0.0062	0.0101	0.0019	0.0067	0.0147	0.1352	0.1762	0.0024	0.0026	0.0136	0.0234	0.0135	0.0097	0.0166	0.0051	0.002
13	rs1755685	113757192	0.8	0.458652199356866	0.76	0.775138689739853	0.0357783360565546	0.1279051719469	0.0026	0.0024	0.0218	0.1409	0.0081	0.145	0.2098	0.0118	0.0012	0.0113	0.0062	0.0102	0.002	0.0068	0.0148	0.1349	0.176	0.0025	0.0027	0.0134	0.023	0.0137	0.0097	0.0166	0.0051	0.0021
13	rs3093229	113757826	0.8	0.458652199356866	0.76	0.775138689739853	0.0323011008984632	0.114274638634281	0.0027	0.0024	0.0219	0.1409	0.0081	0.1451	0.2095	0.0119	0.0013	0.0112	0.0062	0.0103	0.0021	0.0069	0.0149	0.1346	0.1758	0.0025	0.0027	0.0132	0.023	0.0137	0.0097	0.0167	0.0051	0.0022
13	rs1745939	113764610	0.8	0.458652199356866	0.76	0.775138689739853	0.0326426122906541	0.127281264844169	0.0028	0.0024	0.0219	0.1407	0.0081	0.1456	0.2086	0.012	0.0013	0.0111	0.0063	0.0104	0.0022	0.0071	0.0154	0.1341	0.1752	0.0026	0.0029	0.0133	0.0231	0.0137	0.0095	0.0168	0.005	0.0023
13	rs3093253	113774092	0.81	0.411214762386647	0.76	0.775138689739853	0.0837736212208489	0.240647261244145	0.0029	0.0025	0.0219	0.1412	0.0082	0.1447	0.2085	0.0121	0.0014	0.011	0.0063	0.0106	0.0023	0.0072	0.0155	0.1332	0.1746	0.0028	0.0034	0.0134	0.0232	0.0138	0.0096	0.0167	0.005	0.0024
13	rs3212990	113775875	0.81	0.411214762386647	0.76	0.775138689739853	0.0869668243518729	0.234344671015195	0.0028	0.0024	0.0219	0.1409	0.0083	0.145	0.2085	0.0121	0.0015	0.011	0.0063	0.0106	0.0022	0.0072	0.0156	0.1331	0.1745	0.0028	0.0034	0.0135	0.0231	0.0139	0.0095	0.0169	0.0049	0.0024
13	rs3093261	113776082	0.81	0.411214762386647	0.77	0.712611004068267	0.0857692176370542	0.226461027254061	0.0028	0.0024	0.0219	0.1408	0.0083	0.145	0.2085	0.0121	0.0015	0.011	0.0063	0.0106	0.0022	0.0072	0.0156	0.1331	0.1745	0.0028	0.0034	0.0135	0.0231	0.0139	0.0096	0.0169	0.0049	0.0024
13	Affx-8998859	113776385	0.81	0.411214762386647	0.77	0.712611004068267	0.0860969202581228	0.240980459697896	0.0028	0.0024	0.0219	0.1407	0.0083	0.1451	0.2085	0.0121	0.0015	0.011	0.0063	0.0106	0.0022	0.0072	0.0156	0.133	0.1745	0.0028	0.0034	0.0135	0.0231	0.014	0.0096	0.0169	0.0049	0.0024
13	rs563964	113776947	0.81	0.411214762386647	0.77	0.712611004068267	0.0859095641822199	0.239537666036898	0.0028	0.0024	0.022	0.1405	0.0083	0.1452	0.2085	0.0121	0.0015	0.011	0.0064	0.0106	0.0023	0.0072	0.0156	0.1329	0.1745	0.0028	0.0034	0.0136	0.0232	0.014	0.0096	0.0168	0.0049	0.0024
13	rs3212994	113777130	0.81	0.411214762386647	0.77	0.712611004068267	0.0931878974587547	0.266381645968273	0.0028	0.0024	0.022	0.1405	0.0083	0.1452	0.2084	0.0121	0.0015	0.011	0.0064	0.0106	0.0023	0.0072	0.0156	0.1329	0.1744	0.0028	0.0034	0.0136	0.0231	0.014	0.0095	0.0168	0.0049	0.0024
13	rs3212995	113779474	0.82	0.36720095628419	0.77	0.712611004068267	0.137523201988838	0.295396910593623	0.0028	0.0025	0.022	0.141	0.0083	0.1453	0.2079	0.0121	0.0015	0.0111	0.0063	0.0106	0.0023	0.0072	0.0157	0.1329	0.1742	0.0028	0.0034	0.0136	0.0232	0.014	0.0095	0.0163	0.0048	0.0026
13	rs3212996	113779597	0.82	0.36720095628419	0.77	0.712611004068267	0.137116512525683	0.290203331382721	0.0028	0.0025	0.0221	0.1411	0.0083	0.1453	0.2077	0.0121	0.0015	0.0111	0.0063	0.0106	0.0023	0.0072	0.0157	0.1329	0.1742	0.0028	0.0034	0.0136	0.0232	0.014	0.0096	0.0163	0.0048	0.0026
13	rs556694	113780041	0.82	0.36720095628419	0.78	0.653412240020304	0.139378034313086	0.282348958124428	0.0028	0.0025	0.0221	0.1412	0.0083	0.1453	0.2076	0.0121	0.0015	0.0111	0.0063	0.0106	0.0023	0.0071	0.0157	0.1329	0.1742	0.0028	0.0035	0.0136	0.0232	0.014	0.0096	0.0162	0.0048	0.0026
13	rs3213000	113783239	0.82	0.36720095628419	0.78	0.653412240020304	0.151748383923226	0.246107885669138	0.0029	0.0026	0.0223	0.1414	0.0084	0.1452	0.2069	0.0122	0.0017	0.0113	0.0063	0.0107	0.0024	0.0071	0.0159	0.1326	0.1739	0.0029	0.0036	0.0135	0.0231	0.014	0.0094	0.0163	0.0047	0.0027
13	rs513101	113787821	0.82	0.36720095628419	0.78	0.653412240020304	0.167688563317777	0.122506652000453	0.0031	0.0027	0.0226	0.1418	0.0086	0.145	0.206	0.0122	0.0019	0.0116	0.0062	0.0107	0.0025	0.0071	0.0161	0.1322	0.1734	0.003	0.0037	0.0135	0.0231	0.014	0.0091	0.0165	0.0047	0.0029
13	rs3211770	113793849	0.82	0.36720095628419	0.77	0.712611004068267	0.216578099394901	0.133299183761974	0.0031	0.0028	0.0225	0.1418	0.0086	0.145	0.2056	0.0122	0.0019	0.0118	0.0062	0.0108	0.0025	0.0071	0.0162	0.1322	0.1732	0.003	0.0038	0.0135	0.0231	0.014	0.0089	0.0165	0.0047	0.003
13	rs3213004	113796138	0.83	0.326509998324372	0.77	0.712611004068267	0.214585943866303	0.155964265666792	0.0032	0.0029	0.0225	0.1421	0.0086	0.1448	0.2048	0.0122	0.002	0.0118	0.0061	0.0108	0.0026	0.0071	0.0165	0.1324	0.1727	0.003	0.0039	0.0135	0.0231	0.0141	0.0089	0.0167	0.0046	0.0031
13	rs753057	113797801	0.84	0.289034762536342	0.77	0.712611004068267	0.173018669730002	0.112229464650784	0.0035	0.0035	0.0226	0.1431	0.0085	0.1439	0.2013	0.0122	0.0025	0.0119	0.0057	0.0113	0.0029	0.007	0.0177	0.1332	0.1705	0.0031	0.0041	0.0135	0.0235	0.0146	0.0088	0.0173	0.0045	0.0036
13	rs45537834	113800655	0.83	0.326509998324372	0.77	0.712611004068267	0.439500417347319	0.218880969822173	0.0042	0.0046	0.0234	0.1443	0.0083	0.142	0.1932	0.0129	0.0034	0.0122	0.0053	0.0122	0.0035	0.0065	0.0199	0.1343	0.1649	0.0034	0.0044	0.0142	0.025	0.0155	0.0089	0.0185	0.0044	0.0047
13	rs5960	113801737	0.83	0.326509998324372	0.77	0.712611004068267	0.458046941245672	0.194480879875135	0.0042	0.0047	0.0235	0.1443	0.0083	0.1419	0.1927	0.013	0.0035	0.0122	0.0053	0.0123	0.0035	0.0065	0.0201	0.1344	0.1646	0.0034	0.0045	0.0143	0.0251	0.0156	0.0089	0.0186	0.0045	0.0047
13	rs3024718	113813853	0.83	0.326509998324372	0.77	0.712611004068267	0.458893401869676	0.199367065289006	0.0042	0.0048	0.0237	0.1441	0.0083	0.1418	0.192	0.013	0.0035	0.0122	0.0052	0.0123	0.0035	0.0066	0.0203	0.1344	0.1644	0.0034	0.0045	0.0143	0.0256	0.0156	0.0089	0.0187	0.0046	0.0048
13	rs3024782	113819158	0.82	0.36720095628419	0.75	0.841047356078831	0.509603747992318	0.217375121483188	0.0043	0.0049	0.0235	0.1445	0.0082	0.1423	0.1912	0.0129	0.0034	0.0123	0.0052	0.0123	0.0035	0.0066	0.0204	0.1342	0.1645	0.0035	0.0045	0.0143	0.0257	0.0156	0.009	0.0185	0.0045	0.0048
13	rs3024784	113820680	0.82	0.36720095628419	0.75	0.841047356078831	0.529513021894677	0.221362252082895	0.0043	0.0049	0.0235	0.1447	0.0081	0.1425	0.191	0.0129	0.0034	0.0123	0.0052	0.0122	0.0035	0.0066	0.0204	0.1342	0.1645	0.0035	0.0045	0.0143	0.0258	0.0157	0.009	0.0185	0.0045	0.0048
13	rs2146750	113822530	0.82	0.36720095628419	0.74	0.910385700718773	0.557395375089847	0.227332663539369	0.0044	0.005	0.0234	0.1448	0.0081	0.1427	0.1907	0.0129	0.0034	0.0124	0.0052	0.0122	0.0035	0.0066	0.0204	0.1341	0.1645	0.0035	0.0045	0.0143	0.0258	0.0157	0.0091	0.0184	0.0045	0.0048
13	rs3024786	113823997	0.82	0.36720095628419	0.74	0.910385700718773	0.562185670593824	0.228423737141454	0.0044	0.005	0.0235	0.1449	0.0081	0.1426	0.1906	0.0129	0.0034	0.0124	0.0052	0.0122	0.0035	0.0066	0.0204	0.1341	0.1645	0.0035	0.0045	0.0143	0.0258	0.0157	0.0091	0.0184	0.0045	0.0048
13	rs3024772	113826100	0.82	0.36720095628419	0.73	0.98319925910612	0.565991609230805	0.231707098476218	0.0044	0.005	0.0235	0.145	0.008	0.1427	0.1905	0.0129	0.0034	0.0124	0.0052	0.0122	0.0035	0.0066	0.0204	0.1341	0.1645	0.0035	0.0045	0.0143	0.0258	0.0157	0.0091	0.0184	0.0045	0.0048
13	rs78302064	113843153	0.82	0.36720095628419	0.73	0.98319925910612	0.594677927558126	0.2405362278737	0.0044	0.005	0.0236	0.1452	0.008	0.1427	0.1902	0.0129	0.0034	0.0124	0.0051	0.0122	0.0035	0.0066	0.0204	0.1341	0.1645	0.0035	0.0045	0.0143	0.0259	0.0159	0.0091	0.0183	0.0045	0.0048
13	rs9549687	113844454	0.82	0.36720095628419	0.73	0.98319925910612	0.594062179898063	0.240869377161002	0.0044	0.005	0.0236	0.1452	0.008	0.1427	0.1902	0.0129	0.0034	0.0124	0.0051	0.0122	0.0035	0.0066	0.0204	0.1341	0.1645	0.0035	0.0045	0.0143	0.0259	0.0159	0.0091	0.0183	0.0045	0.0048
13	rs41307611	113849177	0.82	0.36720095628419	0.73	0.98319925910612	0.598447241218651	0.243428411070079	0.0044	0.005	0.0236	0.1452	0.008	0.1428	0.1901	0.0129	0.0034	0.0124	0.0051	0.0122	0.0035	0.0066	0.0204	0.1341	0.1645	0.0035	0.0045	0.0143	0.0259	0.0159	0.0091	0.0183	0.0045	0.0048
13	rs112708416	113853211	0.82	0.36720095628419	0.73	0.98319925910612	0.60712384484779	0.245772440896735	0.0044	0.005	0.0236	0.1453	0.008	0.1428	0.19	0.0129	0.0034	0.0124	0.0051	0.0122	0.0035	0.0066	0.0204	0.1341	0.1645	0.0035	0.0045	0.0143	0.0259	0.0159	0.0091	0.0183	0.0045	0.0048
13	rs3751411	113854560	0.82	0.36720095628419	0.73	0.98319925910612	0.610929295095298	0.248460064998204	0.0044	0.005	0.0236	0.1453	0.008	0.1428	0.19	0.0129	0.0034	0.0124	0.0051	0.0122	0.0035	0.0066	0.0204	0.1341	0.1645	0.0035	0.0045	0.0143	0.0259	0.0159	0.0091	0.0183	0.0045	0.0048
13	rs71446677	113855758	0.82	0.36720095628419	0.72	1.059530599108	0.631456121564346	0.246667283478896	0.0044	0.005	0.0236	0.1454	0.0081	0.1426	0.1902	0.0129	0.0034	0.0124	0.005	0.0121	0.0035	0.0065	0.0204	0.1341	0.1644	0.0035	0.0045	0.0142	0.026	0.0159	0.0091	0.0183	0.0045	0.0048
13	rs35480842	113856978	0.82	0.36720095628419	0.72	1.059530599108	0.634272862692659	0.245660658319526	0.0044	0.005	0.0236	0.1454	0.0081	0.1426	0.1902	0.0129	0.0034	0.0124	0.005	0.0121	0.0035	0.0065	0.0204	0.1341	0.1644	0.0035	0.0045	0.0142	0.026	0.0159	0.0091	0.0183	0.0045	0.0048
13	rs35708060	113860301	0.82	0.36720095628419	0.72	1.059530599108	0.641056354639088	0.246667283478896	0.0044	0.005	0.0236	0.1454	0.0081	0.1426	0.1902	0.0129	0.0034	0.0124	0.005	0.0121	0.0034	0.0065	0.0204	0.1341	0.1644	0.0035	0.0045	0.0142	0.026	0.0159	0.0091	0.0183	0.0045	0.0048
13	rs117639521	113876766	0.82	0.36720095628419	0.72	1.059530599108	0.689966145784655	0.247115092261109	0.0044	0.0051	0.0236	0.1455	0.0081	0.1424	0.1905	0.0129	0.0034	0.0124	0.0049	0.012	0.0034	0.0065	0.0205	0.1341	0.1643	0.0035	0.0045	0.014	0.0261	0.016	0.0091	0.0184	0.0045	0.0048
13	rs72665221	113883009	0.82	0.36720095628419	0.72	1.059530599108	0.696276087925962	0.246667283478896	0.0044	0.0051	0.0236	0.1455	0.0081	0.1423	0.1905	0.0129	0.0034	0.0124	0.0048	0.012	0.0034	0.0065	0.0205	0.1341	0.1643	0.0035	0.0045	0.014	0.0262	0.016	0.0091	0.0184	0.0045	0.0048
13	rs34448227	113884754	0.82	0.36720095628419	0.72	1.059530599108	0.707491189644907	0.246667283478896	0.0044	0.0051	0.0236	0.1455	0.0082	0.1423	0.1906	0.0129	0.0034	0.0124	0.0048	0.012	0.0034	0.0065	0.0205	0.1341	0.1643	0.0035	0.0045	0.0139	0.0262	0.016	0.0091	0.0184	0.0045	0.0048
13	rs2287254	113891359	0.82	0.36720095628419	0.73	0.98319925910612	0.792166692853312	0.211918564804875	0.0043	0.0051	0.0237	0.1463	0.0082	0.1423	0.1909	0.0129	0.003	0.0123	0.0048	0.0119	0.0033	0.0065	0.0205	0.134	0.164	0.0035	0.0044	0.0137	0.0264	0.0161	0.0091	0.0184	0.0045	0.0047
13	rs72665228	113894329	0.82	0.36720095628419	0.73	0.98319925910612	0.788668474915849	0.204820306571179	0.0042	0.0051	0.0238	0.146	0.0082	0.1423	0.191	0.013	0.003	0.0123	0.0048	0.012	0.0033	0.0065	0.0205	0.134	0.164	0.0034	0.0044	0.0137	0.0265	0.0161	0.0091	0.0184	0.0045	0.0047
13	rs2316463	113901406	0.82	0.36720095628419	0.73	0.98319925910612	0.789600677124457	0.205980167156929	0.0042	0.0051	0.0238	0.1459	0.0082	0.1423	0.191	0.013	0.003	0.0123	0.0048	0.012	0.0033	0.0065	0.0205	0.134	0.164	0.0034	0.0044	0.0137	0.0265	0.0161	0.0091	0.0184	0.0045	0.0047
13	rs71446683	113908590	0.82	0.36720095628419	0.73	0.98319925910612	0.689600078900726	0.159429859138045	0.0042	0.0049	0.0238	0.146	0.0082	0.1421	0.1919	0.0131	0.0029	0.0123	0.0048	0.0121	0.0033	0.0065	0.0206	0.1337	0.1639	0.0031	0.0042	0.0138	0.0265	0.0162	0.0089	0.0185	0.0045	0.0046
13	rs2302757	113909339	0.82	0.36720095628419	0.73	0.98319925910612	0.68397363670938	0.157886255595879	0.0042	0.0049	0.0238	0.146	0.0082	0.1421	0.1919	0.0131	0.0029	0.0124	0.0048	0.0121	0.0033	0.0065	0.0206	0.1337	0.1639	0.0031	0.0042	0.0138	0.0265	0.0162	0.0089	0.0185	0.0045	0.0046
13	rs3814260	113915303	0.83	0.326509998324372	0.74	0.910385700718773	0.581199835396584	0.137215233806753	0.0041	0.0049	0.0239	0.1455	0.0083	0.1423	0.1919	0.0131	0.0029	0.0123	0.0048	0.0123	0.0032	0.0066	0.0208	0.1331	0.1629	0.0031	0.0041	0.014	0.0266	0.0166	0.0091	0.0187	0.005	0.0046
13	rs144943234	113916634	0.83	0.326509998324372	0.74	0.910385700718773	0.582080358810839	0.147044299516954	0.0041	0.0049	0.0238	0.1455	0.0083	0.1424	0.1918	0.0131	0.0029	0.0123	0.0048	0.0123	0.0032	0.0063	0.0208	0.1331	0.1629	0.0031	0.0041	0.0143	0.0266	0.0165	0.0091	0.0188	0.005	0.0046
13	rs77626225	113923202	0.82	0.36720095628419	0.75	0.841047356078831	0.583911118448328	0.145357852045729	0.0041	0.0049	0.0238	0.1457	0.0083	0.142	0.1909	0.0132	0.0028	0.0122	0.0048	0.0125	0.0031	0.0063	0.021	0.1331	0.1626	0.0031	0.0041	0.0145	0.0268	0.0165	0.0092	0.0191	0.0051	0.0046
13	rs112717370	113934821	0.82	0.36720095628419	0.75	0.841047356078831	0.545701154254645	0.142934327898062	0.0041	0.0049	0.0238	0.1455	0.0083	0.1424	0.1898	0.0131	0.0028	0.0124	0.0049	0.013	0.003	0.0063	0.0209	0.1328	0.1631	0.0031	0.0041	0.0144	0.0269	0.0163	0.0095	0.0194	0.0052	0.0046
13	rs9549731	113944627	0.83	0.326509998324372	0.75	0.841047356078831	0.549190571191172	0.140156389972366	0.0041	0.0048	0.0239	0.1454	0.0083	0.1426	0.1892	0.013	0.0028	0.0124	0.0049	0.0131	0.003	0.0063	0.0209	0.1327	0.1633	0.0031	0.0041	0.0143	0.0272	0.0161	0.0096	0.0196	0.0052	0.0047
13	rs12871187	113949784	0.83	0.326509998324372	0.75	0.841047356078831	0.530485581402004	0.139418965422026	0.0041	0.0048	0.0239	0.1453	0.0083	0.1429	0.1889	0.0131	0.0028	0.0124	0.005	0.0132	0.003	0.0063	0.0209	0.1326	0.1629	0.0031	0.004	0.0144	0.0271	0.0161	0.0096	0.0197	0.0052	0.0047
13	rs76445132	113957287	0.82	0.36720095628419	0.74	0.910385700718773	0.515858311608352	0.137581629944986	0.0041	0.0048	0.0241	0.1452	0.0083	0.1434	0.1882	0.0133	0.0028	0.0125	0.005	0.0134	0.0029	0.0064	0.021	0.1324	0.1621	0.0031	0.004	0.0144	0.0271	0.0162	0.0096	0.02	0.0053	0.0047
13	rs117706518	113958563	0.82	0.36720095628419	0.74	0.910385700718773	0.51432321069782	0.138131894503639	0.0041	0.0048	0.0241	0.1451	0.0083	0.1434	0.1881	0.0133	0.0028	0.0125	0.005	0.0134	0.0029	0.0064	0.021	0.1324	0.162	0.0031	0.004	0.0144	0.0271	0.0163	0.0096	0.0201	0.0053	0.0047
13	rs117879134	113971597	0.82	0.36720095628419	0.74	0.910385700718773	0.507315320396879	0.137856661746976	0.0041	0.0048	0.0242	0.1451	0.0083	0.1436	0.1879	0.0134	0.0028	0.0125	0.005	0.0134	0.0029	0.0064	0.0211	0.1324	0.1616	0.0031	0.004	0.0144	0.0271	0.0163	0.0096	0.0202	0.0053	0.0047
13	Affx-80297025	113979972	0.82	0.36720095628419	0.74	0.910385700718773	0.493876615570485	0.133299183761974	0.004	0.0048	0.0244	0.1449	0.0084	0.1442	0.187	0.0136	0.0028	0.0126	0.0051	0.0137	0.0029	0.0065	0.0212	0.1322	0.1606	0.0031	0.0039	0.0145	0.0271	0.0165	0.0097	0.0205	0.0054	0.0047
13	rs113680829	113980587	0.82	0.36720095628419	0.74	0.910385700718773	0.484827620258651	0.134569598715413	0.004	0.0048	0.0245	0.1448	0.0084	0.1444	0.1869	0.0137	0.0028	0.0127	0.0051	0.0137	0.0029	0.0065	0.0212	0.1321	0.1603	0.0031	0.0039	0.0145	0.0271	0.0165	0.0097	0.0206	0.0054	0.0047
13	rs35086362	113981283	0.82	0.36720095628419	0.74	0.910385700718773	0.459256404748934	0.148266650591268	0.004	0.0048	0.0245	0.1447	0.0084	0.1443	0.1867	0.0136	0.0028	0.0127	0.0051	0.0138	0.003	0.0065	0.0213	0.1323	0.1601	0.0031	0.0039	0.0145	0.027	0.0166	0.0096	0.0207	0.0055	0.0047
13	rs9577232	113984087	0.83	0.326509998324372	0.74	0.910385700718773	0.345604380636497	0.115045199489055	0.0038	0.0047	0.0247	0.1441	0.0085	0.1438	0.186	0.0135	0.0028	0.0128	0.0053	0.0143	0.003	0.0066	0.0217	0.1327	0.1594	0.003	0.0038	0.0145	0.0269	0.0171	0.0096	0.021	0.0057	0.0047
13	rs9577511	113991823	0.83	0.326509998324372	0.74	0.910385700718773	0.229631326222951	0.0662051806236194	0.0033	0.0045	0.0247	0.1429	0.0089	0.1433	0.1844	0.0135	0.0029	0.0136	0.0056	0.0153	0.0029	0.0068	0.0224	0.1322	0.1595	0.0027	0.0033	0.0142	0.0268	0.0178	0.0099	0.0219	0.0063	0.0045
13	rs9577237	113993746	0.83	0.326509998324372	0.76	0.775138689739853	0.19362267970822	0.0585015898902488	0.0031	0.0045	0.0246	0.143	0.009	0.1437	0.1842	0.0136	0.0028	0.0137	0.0057	0.0155	0.0028	0.0069	0.0225	0.1313	0.1593	0.0026	0.0031	0.0142	0.0267	0.018	0.0101	0.0221	0.0066	0.0044
13	rs73565215	113994024	0.83	0.326509998324372	0.78	0.653412240020304	0.212967356115863	0.0560455860480293	0.0031	0.0045	0.0247	0.1428	0.0093	0.1436	0.184	0.0137	0.0028	0.0137	0.0057	0.0156	0.0028	0.0069	0.0224	0.1313	0.1594	0.0026	0.0031	0.0142	0.0267	0.0181	0.0101	0.0221	0.0066	0.0044
13	rs7337031	113997507	0.83	0.326509998324372	0.78	0.653412240020304	0.210031192997709	0.0551521596853757	0.0031	0.0044	0.0246	0.1427	0.0093	0.1435	0.1839	0.0136	0.0028	0.0138	0.0057	0.0157	0.0028	0.0069	0.0225	0.131	0.1599	0.0026	0.0031	0.0141	0.0265	0.0182	0.0102	0.0222	0.0066	0.0044
13	rs2025248	113999419	NA	NA	NA	NA	0.154720512664462	0.0466222634313	0.0027	0.0042	0.0248	0.1425	0.0094	0.1439	0.1835	0.0136	0.0026	0.0139	0.006	0.0157	0.0027	0.007	0.0224	0.1301	0.1604	0.0025	0.0028	0.0139	0.0263	0.0187	0.0106	0.0224	0.0069	0.0042
13	rs12856863	114002383	NA	NA	NA	NA	0.0861906957564351	0.0694683009812327	0.0022	0.0034	0.0244	0.1407	0.0098	0.1462	0.182	0.0133	0.0021	0.0146	0.0066	0.017	0.0022	0.0074	0.0224	0.1283	0.1614	0.0023	0.0023	0.0135	0.0255	0.0204	0.0113	0.0234	0.0076	0.0035
13	rs75384758	114005638	NA	NA	NA	NA	0.0662103169379932	0.144984041816676	0.002	0.0031	0.0243	0.1394	0.0099	0.1485	0.1816	0.013	0.0019	0.0152	0.0068	0.0175	0.0021	0.0076	0.0224	0.1272	0.1614	0.0023	0.002	0.0135	0.025	0.0209	0.0112	0.0238	0.0078	0.0031
13	rs755992	114006350	NA	NA	NA	NA	0.0625220967460738	0.120319413142363	0.002	0.0031	0.0243	0.1395	0.0099	0.1485	0.1815	0.013	0.0019	0.0152	0.0068	0.0175	0.0021	0.0076	0.0224	0.1272	0.1613	0.0023	0.002	0.0135	0.025	0.021	0.0112	0.0238	0.0078	0.0031
13	rs34025513	114010484	NA	NA	NA	NA	0.0718382135107172	0.126214354614854	0.002	0.0031	0.0242	0.1396	0.01	0.1492	0.1815	0.0129	0.0017	0.0153	0.0068	0.0175	0.0021	0.0076	0.0224	0.1268	0.162	0.0022	0.002	0.0133	0.0247	0.0211	0.0113	0.0236	0.0078	0.0031
13	rs2018093	114012189	NA	NA	NA	NA	0.0749900744253839	0.125770797248816	0.002	0.0031	0.0241	0.1397	0.01	0.1494	0.1815	0.0129	0.0017	0.0153	0.0068	0.0175	0.0021	0.0076	0.0224	0.1266	0.1622	0.0022	0.002	0.0133	0.0245	0.0211	0.0113	0.0236	0.0078	0.0031
13	rs9549749	114012701	NA	NA	NA	NA	0.0743697445458666	0.124797024159233	0.002	0.0031	0.0241	0.1397	0.01	0.1498	0.1815	0.0129	0.0017	0.0153	0.0068	0.0175	0.0021	0.0076	0.0223	0.1264	0.1621	0.0022	0.002	0.0133	0.0245	0.0211	0.0113	0.0236	0.0078	0.0031
13	rs7317038	114012898	NA	NA	NA	NA	0.0745832748761003	0.127726796987499	0.002	0.0031	0.0241	0.1397	0.01	0.1498	0.1815	0.0129	0.0017	0.0153	0.0068	0.0175	0.0021	0.0076	0.0223	0.1264	0.1621	0.0022	0.002	0.0133	0.0245	0.0211	0.0113	0.0236	0.0078	0.0031
13	rs116972348	114017189	NA	NA	NA	NA	0.0714218108109934	0.121805125156117	0.002	0.0031	0.0241	0.1397	0.01	0.1497	0.1815	0.0128	0.0017	0.0153	0.0067	0.0175	0.0021	0.0076	0.0226	0.1263	0.1623	0.0022	0.002	0.0132	0.0245	0.021	0.0113	0.0236	0.0078	0.0031
13	rs59255646	114021805	NA	NA	NA	NA	0.0596895027077334	0.140248667790305	0.0019	0.003	0.024	0.1397	0.0096	0.1493	0.1817	0.0124	0.0015	0.0156	0.0066	0.0178	0.0022	0.0076	0.0234	0.1257	0.1629	0.0022	0.002	0.0132	0.0245	0.0209	0.0114	0.0237	0.008	0.0031
13	rs9577519	114022296	NA	NA	NA	NA	0.0462400573598028	0.140156389972366	0.0019	0.0029	0.024	0.1399	0.0094	0.1499	0.1815	0.0122	0.0015	0.0156	0.0067	0.0178	0.0022	0.0077	0.0234	0.1259	0.1629	0.0022	0.002	0.0132	0.0244	0.0208	0.0113	0.0237	0.008	0.003
13	rs9577246	114022946	NA	NA	NA	NA	0.0367797246918193	0.1368491957257	0.0019	0.0028	0.0241	0.1396	0.0094	0.1503	0.1816	0.012	0.0015	0.0156	0.0067	0.0178	0.0022	0.0076	0.0233	0.1259	0.1631	0.0022	0.002	0.0132	0.0244	0.0207	0.0113	0.0237	0.008	0.003
13	rs4907623	114023401	NA	NA	NA	NA	0.0297044698394046	0.124002406190473	0.0019	0.0027	0.0242	0.1398	0.0093	0.1506	0.182	0.0119	0.0015	0.0155	0.0068	0.0178	0.0022	0.0076	0.0232	0.1258	0.1631	0.0022	0.002	0.0132	0.0244	0.0206	0.0112	0.0237	0.0079	0.003
13	rs9604089	114024356	NA	NA	NA	NA	0.0269365531584822	0.132665642787072	0.0019	0.0027	0.0241	0.1396	0.0092	0.1511	0.1822	0.0118	0.0015	0.0154	0.0069	0.0177	0.0023	0.0075	0.0232	0.126	0.1631	0.0022	0.002	0.0132	0.0243	0.0206	0.0111	0.0236	0.0079	0.003
13	rs74493753	114024419	NA	NA	NA	NA	0.0267446099257558	0.135297539177865	0.0019	0.0027	0.0241	0.1396	0.0092	0.1511	0.1822	0.0118	0.0015	0.0154	0.0069	0.0177	0.0023	0.0075	0.0232	0.126	0.1631	0.0022	0.002	0.0132	0.0243	0.0206	0.0111	0.0236	0.0079	0.003
13	rs78016312	114028161	NA	NA	NA	NA	0.0197024309207767	0.12799439413275	0.0019	0.0026	0.0241	0.1398	0.009	0.152	0.1826	0.0115	0.0015	0.0153	0.0068	0.0176	0.0024	0.0075	0.0231	0.126	0.1631	0.0022	0.0019	0.0132	0.0241	0.0202	0.0111	0.0236	0.0078	0.003
13	rs9549759	114030927	NA	NA	NA	NA	0.0166324751736657	0.106262326084331	0.0019	0.0025	0.0241	0.1399	0.0089	0.1525	0.1829	0.0113	0.0015	0.0153	0.0067	0.0175	0.0024	0.0075	0.023	0.126	0.1631	0.0023	0.0019	0.0133	0.0239	0.02	0.0111	0.0236	0.0078	0.003
13	rs4243795	114034441	NA	NA	NA	NA	0.00853527488462566	0.133299183761974	0.0018	0.0024	0.0245	0.1397	0.0088	0.1533	0.1827	0.0113	0.0015	0.0152	0.0067	0.0179	0.0025	0.0073	0.0228	0.1261	0.1634	0.0022	0.0019	0.0132	0.0238	0.02	0.0109	0.0236	0.0077	0.0026
13	rs117836660	114036801	NA	NA	NA	NA	0.00823273516385824	0.15971987726673	0.0018	0.0024	0.0246	0.14	0.0087	0.1533	0.1828	0.0113	0.0015	0.0152	0.0066	0.0179	0.0025	0.0073	0.0227	0.1259	0.1636	0.0022	0.0019	0.0131	0.0237	0.02	0.0108	0.0237	0.0077	0.0025
13	rs116030109	114040568	NA	NA	NA	NA	0.00746871336189775	0.200516520419865	0.0018	0.0023	0.0248	0.1406	0.0086	0.1532	0.1828	0.0112	0.0015	0.0152	0.0066	0.0179	0.0026	0.0073	0.0227	0.1256	0.1639	0.0021	0.0019	0.013	0.0235	0.0199	0.0105	0.0238	0.0077	0.0025
13	rs9577531	114044665	NA	NA	NA	NA	0.00585078034671492	0.155772527731071	0.0018	0.0022	0.025	0.1414	0.0086	0.1533	0.1828	0.0111	0.0016	0.0152	0.0067	0.018	0.0026	0.0074	0.0226	0.1254	0.1644	0.0021	0.0018	0.0127	0.0234	0.0199	0.01	0.0239	0.0077	0.0024
13	rs34170351	114045729	NA	NA	NA	NA	0.00614034458689235	0.150722260023125	0.0018	0.0022	0.025	0.1415	0.0085	0.1534	0.1828	0.011	0.0016	0.0151	0.0066	0.0179	0.0027	0.0074	0.0225	0.1255	0.1645	0.002	0.0018	0.0127	0.0234	0.0198	0.01	0.0239	0.0077	0.0024
13	rs55843255	114045873	NA	NA	NA	NA	0.00611904744017591	0.152145535407837	0.0018	0.0022	0.025	0.1416	0.0085	0.1534	0.1828	0.011	0.0016	0.0151	0.0066	0.0179	0.0027	0.0074	0.0225	0.1255	0.1645	0.002	0.0018	0.0127	0.0233	0.0198	0.01	0.0239	0.0077	0.0024
13	rs117816937	114050021	NA	NA	NA	NA	0.00742335087931968	0.154241654170004	0.0018	0.002	0.0252	0.1425	0.0085	0.1532	0.1832	0.0108	0.0016	0.015	0.0067	0.0177	0.0027	0.0075	0.022	0.1254	0.1648	0.002	0.0017	0.0127	0.0231	0.0196	0.01	0.024	0.0077	0.0023
13	rs118186960	114050031	NA	NA	NA	NA	0.00741101607664447	0.154146153780575	0.0018	0.002	0.0252	0.1425	0.0085	0.1532	0.1832	0.0108	0.0016	0.015	0.0067	0.0177	0.0027	0.0075	0.022	0.1254	0.1648	0.002	0.0017	0.0127	0.0231	0.0196	0.01	0.024	0.0077	0.0023
13	rs77425442	114051250	NA	NA	NA	NA	0.00890753651644128	0.167325355761011	0.0017	0.002	0.0253	0.143	0.0085	0.1531	0.183	0.0107	0.0016	0.0149	0.0067	0.0176	0.0028	0.0075	0.0219	0.1256	0.1647	0.002	0.0017	0.0127	0.023	0.0194	0.01	0.0241	0.0078	0.0023
13	rs9549764	114052920	NA	NA	NA	NA	0.00875251109412635	0.160494171036998	0.0017	0.002	0.0254	0.1435	0.0085	0.1531	0.1828	0.0106	0.0015	0.0149	0.0067	0.0174	0.0028	0.0076	0.0216	0.1258	0.1651	0.002	0.0016	0.0127	0.0228	0.0192	0.0101	0.024	0.0078	0.0023
13	rs875534	114053884	NA	NA	NA	NA	0.00829974519762909	0.168013964739432	0.0017	0.002	0.0256	0.1437	0.0087	0.1533	0.1823	0.0106	0.0015	0.0149	0.007	0.0174	0.0028	0.0078	0.0212	0.1253	0.1653	0.002	0.0016	0.0126	0.0226	0.0194	0.0104	0.024	0.008	0.0022
13	rs74771241	114054262	NA	NA	NA	NA	0.00809555797202769	0.166834099254973	0.0017	0.002	0.0257	0.1438	0.0088	0.1532	0.1822	0.0106	0.0015	0.0148	0.0071	0.0174	0.0029	0.0079	0.0211	0.1253	0.1653	0.002	0.0015	0.0125	0.0225	0.0193	0.0104	0.0239	0.0081	0.0022
13	rs9603837	114057712	NA	NA	NA	NA	0.00800798839053459	0.128440851823813	0.0016	0.0021	0.0258	0.1445	0.0085	0.1529	0.1821	0.0105	0.0014	0.0143	0.0073	0.0174	0.0031	0.0082	0.0205	0.1259	0.1668	0.0021	0.0014	0.0122	0.0222	0.0187	0.0104	0.0237	0.0083	0.0022
13	rs9604101	114063785	NA	NA	NA	NA	0.00813079003341309	0.143864704229417	0.0015	0.0021	0.0259	0.1446	0.0086	0.1525	0.182	0.0105	0.0012	0.0143	0.0072	0.0173	0.0031	0.0085	0.0204	0.1261	0.1676	0.002	0.0014	0.0122	0.022	0.0187	0.0103	0.0236	0.0084	0.0022
13	rs74115875	114063903	NA	NA	NA	NA	0.00823273516385824	0.142284369371962	0.0015	0.0021	0.0259	0.1446	0.0086	0.1525	0.182	0.0105	0.0012	0.0143	0.0072	0.0173	0.0031	0.0085	0.0204	0.1261	0.1677	0.002	0.0014	0.0122	0.022	0.0187	0.0103	0.0236	0.0084	0.0022
13	rs58023372	114070781	NA	NA	NA	NA	0.00886505126304654	0.141265183652703	0.0015	0.0021	0.026	0.1448	0.0087	0.1526	0.1824	0.0104	0.0011	0.0142	0.0071	0.0173	0.0032	0.0086	0.0204	0.1261	0.1683	0.0016	0.0014	0.0121	0.0219	0.0181	0.0103	0.0234	0.0084	0.0021
13	rs9549778	114070863	NA	NA	NA	NA	0.00878054357229002	0.13859106180516	0.0015	0.0021	0.026	0.1448	0.0087	0.1526	0.1824	0.0104	0.0011	0.0142	0.0071	0.0173	0.0032	0.0086	0.0204	0.1261	0.1683	0.0016	0.0014	0.0121	0.0219	0.0181	0.0103	0.0234	0.0084	0.0021
13	rs9549410	114071730	NA	NA	NA	NA	0.00890280829778641	0.13611819557859	0.0015	0.0021	0.0258	0.1448	0.0087	0.1525	0.1826	0.0104	0.0011	0.0142	0.007	0.0173	0.0032	0.0086	0.0203	0.1261	0.1684	0.0016	0.0014	0.0121	0.0217	0.0182	0.0104	0.0233	0.0086	0.0021
13	rs73571502	114072435	NA	NA	NA	NA	0.00896917737303815	0.147796083879791	0.0015	0.0021	0.0259	0.1448	0.0087	0.1524	0.1828	0.0103	0.0011	0.0142	0.007	0.0173	0.0032	0.0087	0.0202	0.126	0.1685	0.0016	0.0014	0.0121	0.0216	0.0181	0.0104	0.0233	0.0086	0.0021
13	rs76560261	114074693	NA	NA	NA	NA	0.00853985369747388	0.162143937391934	0.0016	0.0021	0.026	0.1447	0.0087	0.1522	0.1832	0.0102	0.0011	0.0142	0.0071	0.0174	0.0032	0.0089	0.0201	0.1259	0.1686	0.0016	0.0014	0.012	0.0214	0.0181	0.0103	0.0233	0.0087	0.0021
13	rs66527945	114075135	NA	NA	NA	NA	0.00866882247071957	0.168112418281161	0.0016	0.0021	0.026	0.1447	0.0087	0.1521	0.1833	0.0102	0.0011	0.0142	0.0071	0.0174	0.0032	0.0089	0.02	0.1259	0.1686	0.0016	0.0014	0.012	0.0213	0.0181	0.0103	0.0232	0.0087	0.0021
13	rs9549785	114076259	NA	NA	NA	NA	0.00976989302803288	0.185647165013415	0.0016	0.0021	0.0261	0.1447	0.0087	0.152	0.1835	0.0102	0.001	0.0143	0.0071	0.0174	0.0031	0.009	0.02	0.1259	0.1687	0.0016	0.0013	0.012	0.0212	0.0181	0.0103	0.0232	0.0087	0.0021
13	rs41306688	114078558	NA	NA	NA	NA	0.0130316561792063	0.199158311975777	0.0016	0.0021	0.0262	0.1447	0.0087	0.1518	0.1839	0.0101	0.0011	0.0143	0.0071	0.0175	0.0031	0.0092	0.0198	0.1258	0.1689	0.0015	0.0013	0.012	0.021	0.0181	0.0103	0.0231	0.0088	0.0021
13	rs7991325	114079673	NA	NA	NA	NA	0.013311007108621	0.186360950243274	0.0016	0.0021	0.0262	0.1447	0.0086	0.1516	0.1841	0.01	0.0011	0.0144	0.0071	0.0175	0.0031	0.0093	0.0198	0.1259	0.169	0.0014	0.0012	0.0119	0.0208	0.0181	0.0102	0.0231	0.0089	0.0021
13	rs7338565	114081403	NA	NA	NA	NA	0.0161030773066097	0.181687572606014	0.0016	0.0021	0.0263	0.1447	0.0086	0.1513	0.1845	0.0099	0.0011	0.0144	0.0071	0.0175	0.003	0.0094	0.0197	0.1259	0.1692	0.0014	0.0012	0.0119	0.0207	0.0181	0.0102	0.0231	0.0089	0.0021
13	rs9577548	114082706	NA	NA	NA	NA	0.0175718349916092	0.194170386651712	0.0016	0.0021	0.0264	0.1446	0.0086	0.151	0.1845	0.0099	0.0011	0.0144	0.0071	0.0175	0.003	0.0094	0.0197	0.126	0.1691	0.0014	0.0012	0.0119	0.0207	0.0181	0.0103	0.0231	0.0089	0.0021
13	rs60769726	114084708	NA	NA	NA	NA	0.0161842737376225	0.191692494967594	0.0016	0.0022	0.0264	0.1447	0.0086	0.151	0.1847	0.0099	0.0011	0.0143	0.0071	0.0176	0.0031	0.0094	0.0197	0.1261	0.1691	0.0014	0.0012	0.0118	0.0206	0.0181	0.0102	0.0231	0.009	0.0021
13	rs79313211	114084868	NA	NA	NA	NA	0.015868574272834	0.192414099329676	0.0016	0.0022	0.0264	0.1447	0.0085	0.151	0.1848	0.0099	0.0011	0.0143	0.0071	0.0176	0.0031	0.0094	0.0197	0.1261	0.1691	0.0014	0.0012	0.0118	0.0206	0.0181	0.0102	0.0231	0.009	0.0021
13	rs8002433	114086798	NA	NA	NA	NA	0.0121419447439984	0.185647165013415	0.0017	0.0022	0.0264	0.1446	0.0084	0.1509	0.1853	0.0098	0.0012	0.0141	0.0071	0.0176	0.0031	0.0094	0.0197	0.1263	0.1689	0.0014	0.0013	0.0117	0.0204	0.0181	0.0102	0.0229	0.0091	0.0021
13	rs9577549	114087231	NA	NA	NA	NA	0.0109074390969691	0.185749077005445	0.0017	0.0022	0.0264	0.1446	0.0084	0.1511	0.1856	0.0098	0.0012	0.0139	0.0071	0.0176	0.0031	0.0094	0.0196	0.1262	0.1689	0.0014	0.0013	0.0117	0.0204	0.0181	0.0102	0.0229	0.0091	0.0021
13	rs72666954	114094625	NA	NA	NA	NA	0.0140688369957778	0.153478242882587	0.0016	0.0022	0.0263	0.145	0.008	0.1514	0.1866	0.0096	0.0011	0.0136	0.0069	0.0174	0.003	0.0095	0.0189	0.127	0.1709	0.0012	0.0015	0.0111	0.0196	0.0174	0.0103	0.0226	0.0091	0.002
13	rs73579425	114095575	NA	NA	NA	NA	0.0165947807520299	0.162630296000759	0.0016	0.0022	0.0264	0.1451	0.0078	0.1514	0.187	0.0095	0.0011	0.0134	0.0068	0.0173	0.003	0.0096	0.0187	0.1273	0.1718	0.0012	0.0015	0.0108	0.0193	0.0172	0.0104	0.0225	0.009	0.002
13	rs72666958	114095660	NA	NA	NA	NA	0.016715624219383	0.168506434272203	0.0016	0.0022	0.0265	0.1451	0.0078	0.1514	0.187	0.0095	0.0011	0.0134	0.0068	0.0173	0.003	0.0096	0.0187	0.1273	0.1718	0.0012	0.0015	0.0108	0.0192	0.0172	0.0104	0.0225	0.009	0.002
13	rs9577550	114096891	NA	NA	NA	NA	0.0212563600829253	0.114103670437991	0.0017	0.0021	0.0269	0.1452	0.0076	0.1516	0.1879	0.0093	0.0012	0.0131	0.0063	0.0171	0.003	0.0097	0.0182	0.1278	0.1731	0.0012	0.0016	0.0104	0.0187	0.0168	0.0105	0.0223	0.0089	0.002
13	rs12021079	114100875	NA	NA	NA	NA	0.035104187628462	0.12347371658038	0.0019	0.0021	0.0277	0.1463	0.0085	0.1526	0.189	0.0089	0.0011	0.0126	0.0057	0.0166	0.0026	0.0103	0.0184	0.1269	0.1756	0.0013	0.0014	0.0092	0.0164	0.0163	0.0105	0.0225	0.0082	0.0021
13	rs9604119	114106979	NA	NA	NA	NA	0.036105624743735	0.113506049421752	0.0019	0.0021	0.0277	0.1458	0.0086	0.1526	0.1889	0.0089	0.0011	0.0123	0.0056	0.0168	0.0026	0.0103	0.0186	0.127	0.176	0.0014	0.0015	0.0091	0.0162	0.0163	0.0105	0.0228	0.0081	0.0021
13	rs11839059	114107191	NA	NA	NA	NA	0.036289811095914	0.113932799670477	0.0019	0.0021	0.0277	0.1459	0.0086	0.1526	0.1889	0.0089	0.0011	0.0123	0.0056	0.0168	0.0026	0.0103	0.0186	0.127	0.176	0.0015	0.0015	0.0091	0.0162	0.0163	0.0105	0.0228	0.0081	0.0021
13	rs4907495	114109426	NA	NA	NA	NA	0.0341348662939692	0.114788127157992	0.0019	0.002	0.0277	0.1461	0.0086	0.1525	0.189	0.0088	0.0011	0.0123	0.0056	0.0166	0.0026	0.0103	0.0187	0.1269	0.1767	0.0015	0.0015	0.009	0.016	0.0162	0.0104	0.0228	0.0081	0.0021
13	rs61968986	114109744	NA	NA	NA	NA	0.0339709508759161	0.114702484957293	0.0019	0.002	0.0277	0.1462	0.0086	0.1525	0.189	0.0088	0.0011	0.0123	0.0056	0.0166	0.0026	0.0103	0.0187	0.1268	0.1768	0.0015	0.0015	0.009	0.016	0.0162	0.0104	0.0228	0.0081	0.0021
13	rs36019164	114115616	NA	NA	NA	NA	0.0340087286779449	0.13675774220584	0.0019	0.0019	0.0276	0.1469	0.0086	0.1521	0.1891	0.0087	0.0012	0.0121	0.0057	0.0163	0.0026	0.0103	0.0189	0.1266	0.1783	0.0016	0.0016	0.0087	0.0155	0.0162	0.0102	0.0226	0.008	0.0021
13	rs9577556	114116162	NA	NA	NA	NA	0.0318296059334881	0.140802799448455	0.0019	0.0019	0.0276	0.1469	0.0086	0.1521	0.1891	0.0087	0.0012	0.012	0.0057	0.0162	0.0026	0.0101	0.0189	0.1265	0.1788	0.0016	0.0016	0.0087	0.0154	0.0162	0.0102	0.0226	0.008	0.0021
13	rs7333340	114120962	NA	NA	NA	NA	0.0324593470467168	0.135479749741166	0.0019	0.0018	0.0276	0.147	0.0086	0.152	0.1892	0.0087	0.0013	0.012	0.0057	0.0162	0.0027	0.0101	0.0189	0.1265	0.1788	0.0016	0.0017	0.0087	0.0154	0.0161	0.0102	0.0226	0.008	0.0021
13	rs2258793	114126729	NA	NA	NA	NA	0.0422833074268742	0.142098864716705	0.0019	0.0018	0.0276	0.1467	0.0086	0.1518	0.1895	0.0086	0.0015	0.0119	0.0057	0.0161	0.0027	0.0103	0.0188	0.1264	0.1795	0.0016	0.0017	0.0086	0.0151	0.0161	0.0103	0.0225	0.008	0.002
13	rs2257442	114128782	NA	NA	NA	NA	0.046975519946062	0.141820772762153	0.0019	0.0018	0.0276	0.1466	0.0085	0.1517	0.19	0.0085	0.0015	0.0118	0.0057	0.0161	0.0027	0.0103	0.0188	0.1264	0.1798	0.0016	0.0018	0.0086	0.015	0.016	0.0103	0.0225	0.0079	0.0021
13	rs72666967	114129603	NA	NA	NA	NA	0.0456666059910161	0.133933836573593	0.0019	0.0018	0.0276	0.1466	0.0085	0.1517	0.19	0.0085	0.0015	0.0118	0.0056	0.016	0.0027	0.0103	0.0188	0.1264	0.1798	0.0016	0.0018	0.0086	0.015	0.016	0.0103	0.0225	0.0079	0.0021
13	rs80006447	114138852	NA	NA	NA	NA	0.0486632401202467	0.142655642474505	0.0019	0.0018	0.0278	0.1463	0.0085	0.1514	0.1913	0.0083	0.0015	0.0118	0.0056	0.0158	0.0027	0.0103	0.0187	0.126	0.1804	0.0017	0.002	0.0084	0.0147	0.0158	0.0102	0.0224	0.0078	0.0022
13	rs112470560	114141648	NA	NA	NA	NA	0.0495385735251202	0.145919219953909	0.0019	0.0018	0.0279	0.1463	0.0084	0.1514	0.1917	0.0083	0.0015	0.0117	0.0056	0.0157	0.0027	0.0103	0.0188	0.1259	0.1805	0.0017	0.0021	0.0083	0.0146	0.0157	0.0102	0.0224	0.0078	0.0022
13	rs76425685	114147809	NA	NA	NA	NA	0.0562123630535631	0.155676690275074	0.0019	0.0018	0.0281	0.1461	0.0084	0.1511	0.1919	0.0082	0.0015	0.0118	0.0056	0.0157	0.0027	0.0103	0.0188	0.1257	0.1809	0.0017	0.0023	0.0081	0.0144	0.0156	0.0103	0.0222	0.0078	0.0023
13	rs2260159	114154419	NA	NA	NA	NA	0.057356014988971	0.163214604267498	0.0019	0.0018	0.0281	0.1461	0.0084	0.1511	0.1919	0.0082	0.0015	0.0117	0.0056	0.0157	0.0027	0.0103	0.0188	0.1257	0.1809	0.0017	0.0023	0.0081	0.0144	0.0156	0.0103	0.0222	0.0078	0.0023
13	rs2316125	114156517	NA	NA	NA	NA	0.0646209738400045	0.202927074854229	0.0019	0.0018	0.0282	0.1462	0.0084	0.1511	0.1919	0.0082	0.0015	0.0116	0.0056	0.0157	0.0027	0.0103	0.0188	0.1259	0.181	0.0017	0.0023	0.0079	0.0143	0.0157	0.0103	0.0222	0.0078	0.0023
13	rs112688330	114162403	NA	NA	NA	NA	0.0665272618860262	0.212984867336905	0.0019	0.0018	0.0282	0.1461	0.0084	0.1511	0.1917	0.0082	0.0015	0.0116	0.0057	0.0158	0.0027	0.0104	0.0188	0.1259	0.1811	0.0017	0.0023	0.0079	0.0143	0.0157	0.0103	0.0222	0.0079	0.0023
13	rs75853072	114164099	NA	NA	NA	NA	0.0667258562662527	0.21448065770206	0.0019	0.0018	0.0282	0.1461	0.0084	0.1511	0.1917	0.0082	0.0015	0.0116	0.0057	0.0158	0.0027	0.0104	0.0188	0.1259	0.1811	0.0017	0.0023	0.0079	0.0143	0.0157	0.0103	0.0222	0.0079	0.0023
13	rs2260255	114173232	NA	NA	NA	NA	0.0626555178538244	0.243651343463294	0.002	0.0018	0.0281	0.146	0.0084	0.1508	0.1913	0.0082	0.0014	0.0117	0.0058	0.0157	0.0026	0.0105	0.0188	0.1258	0.182	0.0018	0.0023	0.0077	0.0143	0.0158	0.0102	0.0223	0.0079	0.0023
13	rs113656124	114174889	NA	NA	NA	NA	0.0611230933567865	0.249245701260408	0.002	0.0018	0.0281	0.1455	0.0084	0.1506	0.1914	0.0082	0.0014	0.0117	0.0058	0.0158	0.0023	0.0105	0.0188	0.1264	0.1823	0.0019	0.0022	0.0077	0.0142	0.0158	0.0102	0.0223	0.0079	0.0023
13	rs2260335	114175032	NA	NA	NA	NA	0.0623508307502912	0.247899378095038	0.002	0.0018	0.0281	0.1455	0.0084	0.1506	0.1914	0.0081	0.0014	0.0117	0.0058	0.0158	0.0023	0.0105	0.0188	0.1264	0.1823	0.0019	0.0022	0.0077	0.0142	0.0158	0.0102	0.0223	0.008	0.0023
13	rs7319493	114175038	NA	NA	NA	NA	0.0623508307502912	0.247899378095038	0.002	0.0018	0.0281	0.1455	0.0084	0.1506	0.1914	0.0081	0.0014	0.0117	0.0058	0.0158	0.0023	0.0105	0.0188	0.1264	0.1823	0.0019	0.0022	0.0077	0.0142	0.0158	0.0102	0.0223	0.008	0.0023
13	rs79572662	114183543	NA	NA	NA	NA	0.0644848116096141	0.25635159060674	0.002	0.0018	0.0281	0.1451	0.0084	0.1505	0.1912	0.0081	0.0015	0.0118	0.0058	0.0158	0.0024	0.0105	0.0188	0.1262	0.1824	0.002	0.0023	0.0077	0.0142	0.0158	0.0102	0.0224	0.008	0.0024
13	rs2260814	114186178	NA	NA	NA	NA	0.0646015105372477	0.274908181287383	0.002	0.0018	0.0282	0.145	0.0084	0.1505	0.1912	0.0081	0.0015	0.0118	0.0058	0.0158	0.0024	0.0105	0.0188	0.1261	0.1824	0.002	0.0023	0.0077	0.0141	0.0158	0.0102	0.0224	0.008	0.0024
13	rs2260728	114188114	NA	NA	NA	NA	0.0687737117499539	0.284452625065019	0.0021	0.0019	0.0282	0.1447	0.0084	0.1504	0.1911	0.0082	0.0015	0.0118	0.0059	0.0158	0.0025	0.0106	0.0189	0.126	0.1824	0.0021	0.0024	0.0077	0.0141	0.0159	0.0102	0.0225	0.008	0.0024
13	rs117397050	114192921	NA	NA	NA	NA	0.072381890438661	0.298241482058562	0.0021	0.0019	0.0281	0.1447	0.0084	0.1503	0.191	0.0081	0.0016	0.0119	0.0059	0.0158	0.0025	0.0107	0.0189	0.1258	0.1825	0.0022	0.0024	0.0077	0.014	0.016	0.0101	0.0225	0.008	0.0024
13	rs2265155	114195161	NA	NA	NA	NA	0.0748186159499828	0.302523690703936	0.0021	0.0019	0.0281	0.1447	0.0084	0.1502	0.191	0.0081	0.0016	0.0119	0.0059	0.0158	0.0025	0.0107	0.0189	0.1258	0.1825	0.0022	0.0024	0.0076	0.014	0.016	0.0101	0.0225	0.008	0.0025
13	rs78321687	114199612	NA	NA	NA	NA	0.0740714674342543	0.340629262954728	0.0022	0.002	0.0282	0.1448	0.0084	0.15	0.1906	0.0081	0.0017	0.0119	0.0059	0.0158	0.0026	0.0108	0.0189	0.1258	0.1826	0.0023	0.0025	0.0076	0.014	0.016	0.01	0.0227	0.008	0.0025
13	rs2479738	114199697	NA	NA	NA	NA	0.0748828831343862	0.34743829781833	0.0022	0.002	0.0282	0.1448	0.0084	0.15	0.1906	0.0081	0.0017	0.0119	0.0059	0.0158	0.0026	0.0108	0.0189	0.1258	0.1826	0.0023	0.0025	0.0076	0.014	0.016	0.01	0.0227	0.008	0.0025
13	rs12871021	114204707	NA	NA	NA	NA	0.0756568748770538	0.390495125114985	0.0022	0.0021	0.0282	0.1446	0.0084	0.1502	0.1904	0.0081	0.0014	0.0119	0.0059	0.0158	0.0026	0.011	0.0187	0.1259	0.1826	0.0023	0.0024	0.0077	0.0139	0.016	0.01	0.0227	0.0081	0.0025
13	rs61969011	114204937	NA	NA	NA	NA	0.0795374092953534	0.402867116363257	0.0022	0.0021	0.0282	0.1446	0.0084	0.1501	0.1903	0.0081	0.0014	0.0119	0.0059	0.0159	0.0026	0.0111	0.0186	0.1259	0.1825	0.0023	0.0024	0.0078	0.0139	0.016	0.01	0.0227	0.0081	0.0025
13	rs2259595	114205719	NA	NA	NA	NA	0.0896821154299553	0.418348916129328	0.0021	0.0021	0.0282	0.1446	0.0084	0.1502	0.1902	0.0081	0.0013	0.0119	0.006	0.0159	0.0026	0.0112	0.0185	0.126	0.1825	0.0023	0.0024	0.0078	0.0139	0.016	0.01	0.0227	0.0082	0.0025
13	rs11164140	114205836	NA	NA	NA	NA	0.0910839475766878	0.414822314671154	0.0021	0.0022	0.0282	0.1446	0.0084	0.1502	0.1902	0.0081	0.0013	0.0119	0.006	0.0159	0.0026	0.0112	0.0185	0.126	0.1825	0.0023	0.0024	0.0078	0.0139	0.016	0.01	0.0227	0.0082	0.0025
13	rs9549811	114205883	NA	NA	NA	NA	0.0907200850988227	0.417825945837008	0.0021	0.0022	0.0282	0.1445	0.0084	0.1502	0.1902	0.0081	0.0013	0.0119	0.006	0.0159	0.0026	0.0112	0.0185	0.126	0.1825	0.0023	0.0024	0.0078	0.0139	0.016	0.01	0.0227	0.0082	0.0025
13	rs2259599	114205979	NA	NA	NA	NA	0.0868253807781365	0.412345501795286	0.0021	0.0022	0.0282	0.1444	0.0084	0.1503	0.19	0.0081	0.0013	0.0119	0.006	0.0159	0.0026	0.0112	0.0186	0.126	0.1825	0.0023	0.0024	0.0078	0.0139	0.016	0.01	0.0227	0.0082	0.0025
13	rs78195815	114219736	NA	NA	NA	NA	0.134073952038516	0.428450429452184	0.0024	0.0025	0.0281	0.1438	0.0081	0.1508	0.1874	0.0082	0.0013	0.0119	0.006	0.016	0.0027	0.012	0.019	0.127	0.182	0.0025	0.0025	0.0081	0.0137	0.0161	0.0102	0.0224	0.0086	0.0025
13	rs36204084	114237276	NA	NA	NA	NA	0.307779762276881	0.397312342086043	0.0024	0.0026	0.0287	0.1433	0.0074	0.1503	0.1883	0.0082	0.0011	0.0119	0.0056	0.0153	0.0026	0.0125	0.0186	0.1265	0.1854	0.0023	0.0024	0.008	0.0137	0.0156	0.0102	0.0218	0.0084	0.0022
13	rs117629057	114243988	NA	NA	NA	NA	0.375288050189728	0.357160816239861	0.0024	0.0027	0.0288	0.1432	0.0073	0.1502	0.1885	0.0082	0.001	0.0119	0.0056	0.0152	0.0026	0.0126	0.0185	0.1264	0.1862	0.0023	0.0025	0.008	0.0138	0.0156	0.0102	0.0217	0.0083	0.0021
13	rs76965920	114244053	NA	NA	NA	NA	0.375342762860064	0.357160816239861	0.0024	0.0027	0.0288	0.1432	0.0073	0.1502	0.1885	0.0082	0.001	0.0119	0.0056	0.0152	0.0026	0.0126	0.0185	0.1264	0.1862	0.0023	0.0025	0.008	0.0138	0.0156	0.0102	0.0217	0.0083	0.0021
13	rs2316121	114249807	NA	NA	NA	NA	0.530031614891764	0.448046253849475	0.0024	0.0027	0.0291	0.1428	0.0072	0.1499	0.1888	0.0082	0.001	0.0119	0.0056	0.0149	0.0026	0.0129	0.0184	0.1261	0.1871	0.0022	0.0025	0.008	0.0138	0.0155	0.0103	0.0215	0.0082	0.0021
13	rs117056704	114250957	NA	NA	NA	NA	0.521570028745367	0.442859865769629	0.0024	0.0027	0.0291	0.1428	0.0072	0.1499	0.1888	0.0082	0.001	0.0119	0.0056	0.0149	0.0026	0.0129	0.0184	0.1261	0.1872	0.0022	0.0025	0.008	0.0138	0.0155	0.0102	0.0214	0.0082	0.0021
13	rs111656632	114253798	NA	NA	NA	NA	0.53973437354756	0.446448736735691	0.0024	0.0027	0.0291	0.1427	0.0072	0.1499	0.1889	0.0082	0.001	0.0119	0.0056	0.0149	0.0026	0.0129	0.0184	0.126	0.1874	0.0022	0.0025	0.0081	0.0138	0.0154	0.0102	0.0214	0.0082	0.0021
13	rs56676799	114268740	NA	NA	NA	NA	0.968352061070934	0.618224365714736	0.0024	0.0027	0.0294	0.1411	0.0073	0.1497	0.1895	0.0083	9e-04	0.0119	0.0056	0.0147	0.0025	0.0134	0.0185	0.1246	0.1903	0.0019	0.0025	0.0084	0.0142	0.0152	0.0095	0.021	0.0079	0.0024
13	rs4150746	114271221	NA	NA	NA	NA	1.0735703247515	0.699968652902288	0.0024	0.0027	0.0293	0.1413	0.0073	0.1493	0.1894	0.0082	9e-04	0.012	0.0056	0.0149	0.0025	0.0134	0.0186	0.1245	0.1906	0.0019	0.0025	0.0084	0.0142	0.0154	0.0095	0.0209	0.0079	0.0025
13	rs12856707	114278335	NA	NA	NA	NA	3.3893440449603	2.84376489182764	0.0027	0.0025	0.0294	0.1437	0.0066	0.1492	0.1895	0.0088	7e-04	0.0126	0.006	0.0145	0.002	0.0131	0.0189	0.1248	0.1919	0.0019	0.003	0.008	0.0127	0.0154	0.0097	0.0206	0.0074	0.0022
13	rs9549818	114284005	NA	NA	NA	NA	3.38621188016364	2.85350248378796	0.0027	0.0025	0.0294	0.1437	0.0066	0.1492	0.1895	0.0088	7e-04	0.0126	0.006	0.0145	0.002	0.0131	0.0189	0.1248	0.1919	0.0019	0.003	0.008	0.0127	0.0154	0.0097	0.0206	0.0073	0.0022
13	rs4150780	114286640	NA	NA	NA	NA	3.38503752687478	2.85649940788993	0.0027	0.0025	0.0294	0.1437	0.0066	0.1492	0.1895	0.0088	7e-04	0.0126	0.006	0.0145	0.002	0.0131	0.0189	0.1248	0.1919	0.0019	0.003	0.008	0.0127	0.0155	0.0097	0.0206	0.0073	0.0021
13	rs41288608	114292079	NA	NA	NA	NA	3.37160581626916	2.86624181384104	0.0027	0.0025	0.0294	0.1438	0.0066	0.1492	0.1896	0.0088	7e-04	0.0125	0.006	0.0145	0.002	0.0131	0.0189	0.1244	0.1921	0.0019	0.003	0.008	0.0127	0.0155	0.0097	0.0206	0.0074	0.0021
13	rs6577059	114300692	NA	NA	NA	NA	3.37655946677964	2.85200415249647	0.0027	0.0026	0.0294	0.1438	0.0066	0.1493	0.1897	0.0088	7e-04	0.0125	0.006	0.0145	0.002	0.0131	0.0189	0.1241	0.1922	0.0019	0.003	0.0079	0.0127	0.0155	0.0097	0.0206	0.0074	0.0021
13	rs9577286	114302502	NA	NA	NA	NA	3.36079308054916	2.87805001669369	0.0027	0.0026	0.0294	0.144	0.0066	0.1494	0.1897	0.0088	7e-04	0.0124	0.006	0.0145	0.0019	0.0131	0.019	0.1237	0.1924	0.0019	0.003	0.0079	0.0126	0.0155	0.0097	0.0207	0.0074	0.002
13	rs6577060	114303006	NA	NA	NA	NA	3.43996138292224	2.83983345102176	0.0027	0.0025	0.0295	0.1444	0.0065	0.1496	0.189	0.009	7e-04	0.0124	0.006	0.0147	0.0019	0.0131	0.019	0.1235	0.1928	0.0019	0.003	0.0079	0.0125	0.0155	0.0096	0.0207	0.0073	0.002
13	rs75187049	114303822	NA	NA	NA	NA	3.43773350353319	2.83796154886319	0.0027	0.0025	0.0295	0.1448	0.0064	0.1497	0.1886	0.0092	7e-04	0.0125	0.006	0.0146	0.0019	0.0131	0.0189	0.1233	0.1931	0.0019	0.0029	0.0078	0.0125	0.0155	0.0096	0.0206	0.0074	0.002
13	rs10161579	114306514	NA	NA	NA	NA	3.43603010155196	2.91482068425265	0.0027	0.0025	0.0295	0.1453	0.0064	0.1497	0.1884	0.0093	7e-04	0.0125	0.006	0.0145	0.0018	0.0131	0.0188	0.1229	0.1934	0.002	0.0029	0.0076	0.0125	0.0155	0.0096	0.0205	0.0075	0.0019
13	rs11164142	114309226	NA	NA	NA	NA	3.48302454464022	2.92702630302876	0.0027	0.0025	0.0295	0.1458	0.0063	0.1496	0.1883	0.0094	7e-04	0.0126	0.0061	0.0146	0.0017	0.0131	0.0187	0.1225	0.1936	0.0021	0.0029	0.0077	0.0126	0.0154	0.0096	0.0204	0.0076	0.0018
13	rs71449027	114311700	NA	NA	NA	NA	3.34530747176077	2.83010106030017	0.0026	0.0025	0.0294	0.1456	0.0063	0.1499	0.1881	0.0096	6e-04	0.0125	0.0061	0.0146	0.0017	0.0131	0.0187	0.1225	0.194	0.0021	0.0029	0.0077	0.0128	0.0153	0.0096	0.0202	0.0075	0.0018
13	rs9742470	114316095	NA	NA	NA	NA	3.33360900085193	2.8825497869025	0.0026	0.0025	0.0294	0.1455	0.0063	0.1502	0.188	0.0098	6e-04	0.0125	0.0061	0.0146	0.0017	0.013	0.0187	0.1226	0.1944	0.0021	0.0028	0.0078	0.0129	0.0152	0.0095	0.02	0.0075	0.0017
13	rs77418742	114318314	NA	NA	NA	NA	3.24404800822461	2.90318360907336	0.0025	0.0024	0.0294	0.1455	0.0063	0.1505	0.1879	0.0099	6e-04	0.0123	0.006	0.0146	0.0017	0.013	0.0187	0.1226	0.1948	0.0021	0.0028	0.0078	0.0132	0.015	0.0095	0.0198	0.0075	0.0016
13	rs9796234	114323997	NA	NA	NA	NA	3.3250374418385	2.95483823595045	0.0025	0.0024	0.0294	0.1457	0.0063	0.1507	0.1877	0.01	5e-04	0.012	0.006	0.0145	0.0016	0.0129	0.0187	0.1226	0.1951	0.0021	0.0027	0.0079	0.0136	0.0147	0.0095	0.0195	0.0075	0.0016
13	rs113303775	114325584	NA	NA	NA	NA	3.26353209391807	2.93679480017809	0.0026	0.0024	0.0294	0.1458	0.0063	0.1508	0.1877	0.01	5e-04	0.012	0.006	0.0145	0.0016	0.0129	0.0187	0.1224	0.1952	0.0021	0.0027	0.0079	0.0137	0.0147	0.0095	0.0194	0.0075	0.0015
13	rs67645956	114457779	NA	NA	NA	NA	3.26766541277292	3.04976018601979	0.0026	0.0023	0.0294	0.146	0.0063	0.1509	0.1877	0.0102	5e-04	0.012	0.006	0.0144	0.0016	0.0128	0.0187	0.1222	0.1953	0.0021	0.0027	0.0079	0.0137	0.0148	0.0094	0.0193	0.0076	0.0015
13	rs7333911	114461283	NA	NA	NA	NA	3.23695938197387	2.98230218947742	0.0027	0.0023	0.0294	0.1461	0.0063	0.151	0.1877	0.0103	5e-04	0.0119	0.0059	0.0143	0.0016	0.0128	0.0188	0.122	0.1954	0.0021	0.0027	0.0079	0.0138	0.0148	0.0094	0.0191	0.0076	0.0015
13	Affx-61787852	114464277	NA	NA	NA	NA	3.29547444821834	2.99660932491435	0.0027	0.0023	0.0293	0.1464	0.0063	0.151	0.1878	0.0103	4e-04	0.0119	0.006	0.0143	0.0016	0.0127	0.0188	0.1219	0.1954	0.0021	0.0026	0.0079	0.0138	0.0149	0.0094	0.019	0.0077	0.0014
13	rs72672434	114469755	NA	NA	NA	NA	3.31802896501005	3.03052387961456	0.0027	0.0023	0.0292	0.1469	0.0063	0.1511	0.1878	0.0104	4e-04	0.0119	0.006	0.0142	0.0016	0.0128	0.0187	0.1217	0.1955	0.0021	0.0026	0.0078	0.0138	0.0148	0.0094	0.0189	0.0078	0.0014
13	rs9604527	114471900	NA	NA	NA	NA	3.35025027706051	3.0310894678609	0.0026	0.0022	0.0292	0.1474	0.0063	0.1513	0.1878	0.0105	4e-04	0.0118	0.006	0.0141	0.0016	0.0128	0.0187	0.1215	0.1956	0.0021	0.0026	0.0078	0.0137	0.0148	0.0094	0.0187	0.0078	0.0014
13	rs9652268	114476253	NA	NA	NA	NA	3.41717735739358	3.07920536879329	0.0026	0.0021	0.0291	0.1479	0.0063	0.1515	0.1878	0.0106	4e-04	0.0118	0.0061	0.014	0.0016	0.0128	0.0186	0.1212	0.1956	0.0021	0.0026	0.0077	0.0137	0.0147	0.0094	0.0185	0.0078	0.0013
13	rs7490390	114487450	NA	NA	NA	NA	3.41377646664744	3.10546691103355	0.0025	0.002	0.0294	0.1488	0.0064	0.151	0.1881	0.0109	3e-04	0.0118	0.0061	0.0139	0.0015	0.0128	0.0185	0.1212	0.1956	0.002	0.0026	0.0075	0.0137	0.0146	0.0094	0.018	0.0078	0.0013
13	rs7491716	114495479	NA	NA	NA	NA	3.81774855398288	3.38324162543687	0.0026	0.0016	0.0296	0.1496	0.0065	0.151	0.1886	0.011	3e-04	0.0117	0.0062	0.0138	0.0014	0.0128	0.0184	0.1214	0.1956	0.0018	0.0027	0.0072	0.0136	0.0146	0.0094	0.0175	0.0078	0.0013
13	rs9577896	114496576	NA	NA	NA	NA	3.91827983082626	3.44278639146926	0.0026	0.0015	0.0299	0.1497	0.0066	0.1511	0.1885	0.011	3e-04	0.0117	0.0063	0.0137	0.0015	0.0128	0.0184	0.1213	0.1958	0.0018	0.0027	0.0071	0.0136	0.0145	0.0094	0.0173	0.0078	0.0013
13	rs117636092	114498328	NA	NA	NA	NA	4.02551293824362	3.46208402489644	0.0027	0.0015	0.0298	0.1498	0.0066	0.1513	0.1886	0.011	3e-04	0.0117	0.0063	0.0137	0.0015	0.0128	0.0183	0.1212	0.1956	0.0018	0.0027	0.007	0.0136	0.0145	0.0095	0.0172	0.0077	0.0014
13	rs56099283	114500744	NA	NA	NA	NA	4.00010084328864	3.43132749391556	0.0027	0.0015	0.0297	0.1502	0.0067	0.1516	0.1885	0.0109	3e-04	0.0116	0.0063	0.0136	0.0016	0.0128	0.0182	0.1213	0.1954	0.0018	0.0028	0.0069	0.0135	0.0145	0.0095	0.0171	0.0076	0.0014
13	rs7400029	114502416	NA	NA	NA	NA	4.01047918626776	3.32208814350046	0.0028	0.0014	0.0296	0.1506	0.0067	0.1519	0.1884	0.0109	3e-04	0.0116	0.0063	0.0135	0.0017	0.0127	0.0181	0.1214	0.1951	0.0018	0.0028	0.0068	0.0135	0.0144	0.0096	0.017	0.0076	0.0014
13	rs41284482	114504663	NA	NA	NA	NA	3.76660313974097	3.22706042884864	0.0028	0.0014	0.0294	0.1511	0.0067	0.1527	0.1878	0.0108	3e-04	0.0115	0.0063	0.0134	0.0018	0.0126	0.0181	0.1215	0.1952	0.0018	0.0027	0.0067	0.0135	0.0143	0.0096	0.017	0.0075	0.0015
13	rs111801150	114508277	NA	NA	NA	NA	3.73359210144925	3.37561517149917	0.0028	0.0014	0.0293	0.1516	0.0068	0.1535	0.1871	0.0107	4e-04	0.0114	0.0063	0.0133	0.0019	0.0126	0.0181	0.1216	0.1952	0.0018	0.0027	0.0066	0.0134	0.0142	0.0096	0.0169	0.0074	0.0015
13	rs80092491	114509986	NA	NA	NA	NA	3.61256265891223	3.21757322721376	0.0029	0.0014	0.029	0.1518	0.0068	0.1537	0.1862	0.0105	5e-04	0.0114	0.0064	0.0127	0.002	0.0123	0.0184	0.1232	0.1951	0.0019	0.0026	0.0065	0.0134	0.014	0.0096	0.0169	0.0073	0.0017
13	rs72670693	114519418	NA	NA	NA	NA	3.61442256168055	3.33979397466664	0.0029	0.0013	0.0289	0.1522	0.0068	0.1546	0.1853	0.0106	5e-04	0.0114	0.0064	0.0127	0.002	0.0124	0.0182	0.1238	0.1947	0.0019	0.0025	0.0064	0.0134	0.0136	0.0097	0.017	0.0072	0.0017
13	rs12860172	114519894	NA	NA	NA	NA	3.94287452750476	3.5895947143799	0.0029	0.0013	0.0288	0.1528	0.0068	0.1557	0.1843	0.0107	5e-04	0.0113	0.0064	0.0125	0.002	0.0123	0.0182	0.1241	0.1944	0.0019	0.0025	0.0063	0.0134	0.0132	0.0098	0.0172	0.0071	0.0017
13	rs41307021	114524817	NA	NA	NA	NA	3.90213202143104	3.51429765006015	0.0028	0.0013	0.0286	0.1532	0.0068	0.1559	0.1839	0.0108	5e-04	0.0114	0.0064	0.0125	0.002	0.0123	0.0181	0.1243	0.1945	0.0018	0.0024	0.0062	0.0134	0.0131	0.0098	0.0172	0.007	0.0017
13	rs73583237	114526984	NA	NA	NA	NA	3.82826960209476	3.37885620453922	0.0028	0.0013	0.0285	0.1538	0.0068	0.1561	0.1834	0.0108	6e-04	0.0114	0.0064	0.0125	0.002	0.0122	0.018	0.1246	0.1945	0.0018	0.0024	0.0062	0.0136	0.013	0.0099	0.0171	0.0069	0.0017
13	rs7399539	114528462	NA	NA	NA	NA	3.64142041510191	3.40040740814344	0.0026	0.0013	0.0284	0.1541	0.0068	0.1566	0.183	0.0107	6e-04	0.0113	0.0064	0.0124	0.0019	0.0121	0.0178	0.1249	0.1947	0.0018	0.0023	0.0062	0.0139	0.0128	0.0099	0.0173	0.0068	0.0017
13	rs12859529	114528483	NA	NA	NA	NA	3.50500681715433	3.59937733087478	0.0024	0.0013	0.0274	0.1545	0.0068	0.1571	0.1828	0.0107	6e-04	0.0113	0.0064	0.0123	0.0019	0.0121	0.0175	0.1256	0.195	0.0018	0.002	0.0062	0.0142	0.0127	0.01	0.0171	0.0067	0.0019
13	rs79552930	114529251	NA	NA	NA	NA	3.80750471655603	3.74102545032603	0.0024	0.0012	0.0264	0.1548	0.0068	0.158	0.1823	0.0106	6e-04	0.0113	0.0064	0.0123	0.0018	0.0122	0.0172	0.1263	0.1953	0.0016	0.0018	0.0062	0.0144	0.0127	0.0101	0.017	0.0067	0.0021
13	rs11259840	114530659	NA	NA	NA	NA	4.13033227280323	3.70811412188446	0.0024	0.0012	0.0263	0.1563	0.0067	0.1584	0.1821	0.0107	6e-04	0.0111	0.0063	0.0122	0.0011	0.0124	0.0172	0.1265	0.1945	0.0015	0.0017	0.0063	0.015	0.0125	0.0102	0.017	0.0065	0.0019
13	rs74118432	114531724	NA	NA	NA	NA	3.86177232924711	3.67676805382058	0.0023	0.0012	0.0262	0.1566	0.0067	0.1586	0.1822	0.0105	5e-04	0.0112	0.0063	0.012	0.0011	0.0122	0.0175	0.1268	0.1942	0.0017	0.0017	0.0064	0.0151	0.0123	0.0101	0.0168	0.0065	0.0016
13	rs12869880	114534466	NA	NA	NA	NA	3.93879525092588	3.66427511330694	0.0023	0.0013	0.0261	0.1569	0.0066	0.1587	0.1823	0.0104	5e-04	0.0113	0.0062	0.0118	0.001	0.0121	0.0179	0.1271	0.1939	0.0016	0.0017	0.0065	0.0151	0.0122	0.0101	0.0167	0.0065	0.0014
13	rs7331124	114538460	NA	NA	NA	NA	3.71658046707333	3.64756011191617	0.0023	0.0014	0.0261	0.1576	0.0067	0.1594	0.1815	0.0103	5e-04	0.0113	0.0061	0.012	0.001	0.0119	0.018	0.1274	0.1939	0.0016	0.0016	0.0065	0.0151	0.012	0.01	0.0165	0.0065	0.0013
13	rs9577924	114545317	NA	NA	NA	NA	3.57621438903604	3.7778180796158	0.0023	0.0015	0.026	0.1582	0.0068	0.1601	0.1805	0.0102	5e-04	0.0113	0.006	0.0121	0.001	0.0116	0.0179	0.1276	0.1938	0.0015	0.0016	0.0066	0.0152	0.0119	0.01	0.0163	0.0069	0.0013
13	rs111365238	114548006	NA	NA	NA	NA	3.57356516868413	3.89109940130421	0.0023	0.0015	0.026	0.1589	0.0067	0.16	0.1809	0.0101	6e-04	0.0112	0.0059	0.0118	0.001	0.0119	0.0181	0.1272	0.1938	0.0015	0.0016	0.0065	0.015	0.0117	0.01	0.016	0.0069	0.0014
13	rs6602910	114549015	NA	NA	NA	NA	3.92860193643279	4.16733069068146	0.0022	0.0015	0.026	0.1595	0.0067	0.1599	0.1813	0.0099	8e-04	0.0112	0.0059	0.0119	0.001	0.0121	0.0184	0.1266	0.1938	0.0014	0.0015	0.0065	0.0147	0.0116	0.01	0.0158	0.0069	0.0015
13	rs58799608	114556412	NA	NA	NA	NA	4.14699726182669	4.15586075745872	0.0023	0.0015	0.026	0.1603	0.0068	0.1596	0.1813	0.0098	8e-04	0.0111	0.0057	0.012	0.001	0.012	0.0186	0.1265	0.194	0.0014	0.0015	0.0061	0.0144	0.0117	0.0099	0.0157	0.0066	0.0018
13	rs74118421	114556696	NA	NA	NA	NA	4.13900691821305	4.01688994219786	0.0023	0.0015	0.0258	0.1604	0.0068	0.1599	0.1812	0.0098	8e-04	0.0109	0.0057	0.012	0.001	0.0119	0.0185	0.1268	0.194	0.0014	0.0016	0.0061	0.0145	0.0113	0.01	0.0157	0.0067	0.0019
13	rs8000868	114559522	NA	NA	NA	NA	3.97991065135695	3.91255486087913	0.0023	0.0016	0.0256	0.1604	0.0068	0.1601	0.1811	0.0098	8e-04	0.0108	0.0057	0.0119	0.001	0.0117	0.0185	0.1269	0.1941	0.0017	0.0015	0.0061	0.0146	0.0109	0.0101	0.0157	0.0067	0.0018
13	rs59239486	114568907	NA	NA	NA	NA	3.66367135950945	3.61645505675476	0.0023	0.0016	0.0254	0.1611	0.0068	0.16	0.1809	0.0098	9e-04	0.0105	0.0057	0.0117	0.0011	0.0115	0.0186	0.1274	0.1943	0.0019	0.0015	0.006	0.0145	0.0106	0.0102	0.0158	0.0065	0.0018
13	rs4129616	114569444	NA	NA	NA	NA	3.49118117106249	3.27206855467896	0.0021	0.0016	0.0251	0.1625	0.0067	0.1599	0.1804	0.0097	9e-04	0.0104	0.0056	0.0112	0.0011	0.0112	0.0186	0.1272	0.1956	0.0022	0.0016	0.006	0.0145	0.0104	0.01	0.0156	0.0064	0.0018
13	rs9550270	114575771	NA	NA	NA	NA	3.72957171710594	3.51774298221098	0.0019	0.0016	0.025	0.1636	0.007	0.1594	0.1801	0.0097	9e-04	0.0103	0.0056	0.0111	0.0011	0.0109	0.0188	0.1266	0.1968	0.0023	0.0016	0.006	0.0144	0.0104	0.0098	0.0154	0.0063	0.0018
13	rs7399421	114580958	NA	NA	NA	NA	3.70948732258902	3.36417871800748	0.0019	0.0016	0.0242	0.1638	0.0069	0.1593	0.18	0.0096	9e-04	0.0101	0.0055	0.011	0.0013	0.0105	0.0188	0.127	0.1982	0.0025	0.0016	0.006	0.0143	0.0102	0.0098	0.0155	0.0059	0.0018
13	rs41284490	114581872	NA	NA	NA	NA	3.81249092955001	3.22250621362221	0.0019	0.0016	0.0241	0.1638	0.0069	0.159	0.1799	0.0095	0.001	0.0099	0.0053	0.011	0.0015	0.0102	0.0189	0.1274	0.199	0.0027	0.0016	0.006	0.0142	0.0102	0.0099	0.0156	0.0057	0.0018
13	rs6602901	114583290	NA	NA	NA	NA	4.03714000064224	3.16108961889018	0.0017	0.0016	0.0241	0.1634	0.0069	0.1591	0.1798	0.0096	0.001	0.0097	0.0053	0.0108	0.0015	0.0101	0.0191	0.1279	0.1995	0.0029	0.0015	0.0059	0.0142	0.0101	0.0098	0.0157	0.0055	0.0018
13	rs7490083	114585454	NA	NA	NA	NA	4.36128899161321	2.84601170054201	0.0015	0.0016	0.0243	0.1625	0.0064	0.1596	0.1804	0.0095	0.0011	0.0094	0.0051	0.0108	0.0016	0.0104	0.019	0.1288	0.2003	0.0031	0.0015	0.0058	0.0141	0.0098	0.0099	0.0156	0.0049	0.0018
13	rs11618091	114589708	NA	NA	NA	NA	3.810199750312	2.54697012164791	0.0015	0.0016	0.024	0.1637	0.0058	0.1601	0.1807	0.0093	0.0011	0.0091	0.0048	0.0111	0.0017	0.0102	0.0187	0.1289	0.2003	0.0032	0.0014	0.0058	0.014	0.01	0.0095	0.0152	0.0048	0.0018
13	rs72670624	114591713	NA	NA	NA	NA	3.86528920677341	2.72422626584478	0.0015	0.0017	0.024	0.1647	0.0055	0.1606	0.1809	0.0092	0.0011	0.0088	0.0046	0.0112	0.002	0.0099	0.0187	0.1291	0.1999	0.0032	0.0013	0.0061	0.0139	0.0098	0.0092	0.0149	0.0046	0.0018
13	rs72670623	114598172	NA	NA	NA	NA	3.55172964041709	2.59119949956337	0.0015	0.0017	0.024	0.1646	0.0054	0.1612	0.1813	0.0091	0.0011	0.0084	0.0046	0.0112	0.0022	0.0099	0.0183	0.1295	0.1996	0.0033	0.0013	0.0065	0.0139	0.0099	0.009	0.0147	0.0045	0.0018
13	rs9604480	114600401	NA	NA	NA	NA	3.46449445523852	2.48605017230018	0.0014	0.0017	0.0241	0.1646	0.0054	0.1617	0.1815	0.0091	0.0011	0.0081	0.0046	0.0111	0.0023	0.0096	0.0184	0.1298	0.1995	0.0032	0.0012	0.0068	0.0136	0.01	0.0087	0.0146	0.0044	0.0018
13	rs56332614	114611180	NA	NA	NA	NA	3.4778964658954	2.59953720640424	0.0014	0.0017	0.0243	0.1646	0.0054	0.1621	0.1816	0.0091	0.0011	0.008	0.0044	0.0111	0.0023	0.0095	0.0184	0.1303	0.1996	0.0032	0.0011	0.0068	0.0134	0.0099	0.0084	0.0145	0.0043	0.0019
13	rs73579379	114620782	NA	NA	NA	NA	3.42581461814358	2.41042829715775	0.0013	0.0017	0.0244	0.1646	0.0055	0.1625	0.1816	0.009	0.0011	0.0079	0.0042	0.011	0.0024	0.0093	0.0184	0.1308	0.1996	0.0032	0.0011	0.0068	0.0133	0.0099	0.0081	0.0144	0.0043	0.0019
13	rs9604529	114622597	NA	NA	NA	NA	3.39443553640865	2.44645589719105	0.0013	0.0017	0.0246	0.1645	0.0055	0.1628	0.1817	0.009	0.0011	0.0078	0.0041	0.011	0.0024	0.0092	0.0183	0.1312	0.1996	0.0033	0.0011	0.0068	0.0132	0.01	0.0078	0.0144	0.0043	0.002
13	rs7399982	114623880	NA	NA	NA	NA	3.37108449770833	2.4030837741214	0.0013	0.0017	0.0246	0.1645	0.0056	0.1631	0.1816	0.009	0.0011	0.0077	0.0039	0.011	0.0024	0.0091	0.0183	0.1315	0.1995	0.0033	0.001	0.0068	0.0131	0.0099	0.0075	0.0145	0.0043	0.002
13	rs75586607	114624153	NA	NA	NA	NA	3.36652392254495	2.28066378539875	0.0013	0.0017	0.0246	0.1645	0.0056	0.1634	0.1816	0.0088	0.0011	0.0076	0.0038	0.0108	0.0024	0.009	0.0183	0.1317	0.1999	0.0034	0.0011	0.0067	0.013	0.0099	0.0074	0.0146	0.0041	0.0021
13	rs72670616	114625329	NA	NA	NA	NA	3.40972279110038	2.34131662383967	0.0014	0.0017	0.0245	0.1646	0.0055	0.1637	0.1816	0.0086	0.0012	0.0076	0.0038	0.0107	0.0025	0.0088	0.0183	0.1318	0.2002	0.0035	0.0011	0.0066	0.013	0.0099	0.0072	0.0146	0.004	0.0021
13	rs7399591	114628586	NA	NA	NA	NA	3.36704504369052	2.24058374237884	0.0014	0.0017	0.0246	0.1646	0.0055	0.1637	0.1817	0.0084	0.0012	0.0075	0.0037	0.0106	0.0025	0.0087	0.0182	0.1323	0.2001	0.0036	0.0011	0.0067	0.013	0.0099	0.0072	0.0146	0.0039	0.0021
13	rs60088253	114630504	NA	NA	NA	NA	3.43380292977771	2.26844803776803	0.0014	0.0017	0.0246	0.1649	0.0053	0.1635	0.1817	0.0085	0.0012	0.0074	0.0033	0.0107	0.0026	0.0086	0.0182	0.1322	0.2002	0.0037	0.0011	0.0068	0.0133	0.0098	0.007	0.0146	0.0037	0.0022
13	rs7338868	114634184	NA	NA	NA	NA	3.45438674824991	2.30676383038854	0.0014	0.0021	0.0244	0.165	0.0053	0.1634	0.1816	0.0085	0.0013	0.0074	0.0032	0.0107	0.0026	0.0086	0.0182	0.132	0.2001	0.0037	0.0011	0.0071	0.0135	0.0099	0.007	0.0147	0.0036	0.0022
13	rs78228418	114638139	NA	NA	NA	NA	3.43458894459455	2.26990619715366	0.0014	0.0021	0.0245	0.1651	0.0053	0.1638	0.1811	0.0085	0.0013	0.0074	0.003	0.0108	0.0026	0.0085	0.0184	0.1321	0.1996	0.0037	0.0011	0.0072	0.0136	0.0099	0.0069	0.0147	0.0035	0.0022
13	rs74406200	114741208	NA	NA	NA	NA	3.52676322766756	2.30785975346042	0.0013	0.0021	0.0246	0.1651	0.0052	0.1641	0.1807	0.0085	0.0013	0.0074	0.0029	0.0109	0.0026	0.0085	0.0186	0.1322	0.1992	0.0037	0.0012	0.0074	0.0137	0.01	0.0069	0.0147	0.0033	0.0023
13	rs9796214	114741241	NA	NA	NA	NA	3.65473991400694	2.21730637109843	0.0013	0.0021	0.0247	0.1652	0.0052	0.1644	0.1802	0.0086	0.0013	0.0073	0.0029	0.0109	0.0026	0.0085	0.0188	0.1323	0.1988	0.0037	0.0012	0.0075	0.0137	0.0101	0.0068	0.0148	0.0032	0.0023
13	rs188836780	114744382	NA	NA	NA	NA	3.51792433597304	2.16432297538557	0.0014	0.0021	0.0246	0.165	0.0052	0.1645	0.1802	0.0085	0.0014	0.0072	0.0028	0.011	0.0027	0.0084	0.0188	0.1324	0.1987	0.0037	0.0012	0.0075	0.0136	0.0102	0.0068	0.0151	0.003	0.0023
13	rs11147331	114746660	NA	NA	NA	NA	3.61521974274329	2.20222918955309	0.0014	0.0022	0.0246	0.1649	0.0052	0.1646	0.1801	0.0084	0.0014	0.0071	0.0028	0.0111	0.0027	0.0083	0.0188	0.1324	0.1985	0.0038	0.0013	0.0075	0.0135	0.0104	0.0067	0.0153	0.003	0.0023
13	rs75669176	114749969	NA	NA	NA	NA	3.66140461196289	2.20658749400371	0.0014	0.0022	0.0246	0.1648	0.0052	0.1646	0.1801	0.0084	0.0015	0.0071	0.0028	0.0112	0.0027	0.0083	0.019	0.1324	0.1984	0.0038	0.0013	0.0075	0.0135	0.0104	0.0067	0.0153	0.0029	0.0024
13	rs78443716	114750489	NA	NA	NA	NA	3.69651501072319	2.21785157716807	0.0014	0.0022	0.0247	0.1648	0.0052	0.1646	0.1801	0.0084	0.0015	0.0071	0.0027	0.0112	0.0027	0.0083	0.0191	0.1324	0.1982	0.0038	0.0013	0.0075	0.0135	0.0104	0.0067	0.0153	0.0029	0.0024
13	rs77473435	114766726	NA	NA	NA	NA	3.71122681202193	2.26571430951665	0.0014	0.0022	0.0247	0.1647	0.0051	0.1647	0.1801	0.0084	0.0015	0.0071	0.0027	0.0113	0.0027	0.0083	0.0192	0.1324	0.198	0.0038	0.0013	0.0076	0.0136	0.0104	0.0067	0.0153	0.0029	0.0024
13	rs61971832	114768257	NA	NA	NA	NA	3.73680924850336	2.3232095232857	0.0014	0.0022	0.0247	0.1646	0.0051	0.1647	0.1801	0.0085	0.0015	0.0071	0.0027	0.0113	0.0027	0.0083	0.0193	0.1324	0.1979	0.0038	0.0013	0.0076	0.0136	0.0104	0.0067	0.0153	0.0029	0.0024
13	rs11620239	114780050	NA	NA	NA	NA	3.76458803770703	2.31699498458954	0.0014	0.0022	0.0247	0.1645	0.0051	0.1648	0.1801	0.0085	0.0015	0.0071	0.0027	0.0114	0.0027	0.0083	0.0194	0.1324	0.1977	0.0038	0.0013	0.0076	0.0136	0.0104	0.0067	0.0153	0.0028	0.0024
13	rs79990119	114786026	NA	NA	NA	NA	3.79107606005987	2.34076766631665	0.0015	0.0022	0.0247	0.1645	0.0051	0.1648	0.1801	0.0085	0.0015	0.0071	0.0027	0.0114	0.0027	0.0083	0.0195	0.1324	0.1976	0.0038	0.0013	0.0076	0.0136	0.0105	0.0067	0.0153	0.0028	0.0024
13	rs12873828	114788181	NA	NA	NA	NA	3.7788342897488	2.3190053424383	0.0015	0.0022	0.0247	0.1644	0.0051	0.165	0.18	0.0085	0.0015	0.007	0.0028	0.0114	0.0027	0.0083	0.0196	0.1324	0.1974	0.0038	0.0013	0.0075	0.0137	0.0105	0.0067	0.0153	0.0028	0.0024
13	rs28517873	114788908	NA	NA	NA	NA	3.79147981540175	2.3235751492713	0.0015	0.0022	0.0247	0.1643	0.0051	0.1652	0.18	0.0086	0.0015	0.007	0.0028	0.0115	0.0027	0.0083	0.0197	0.1324	0.1972	0.0038	0.0013	0.0073	0.0137	0.0105	0.0067	0.0153	0.0028	0.0024
13	rs28565515	114789153	NA	NA	NA	NA	3.75424840717885	2.21421719569112	0.0015	0.0022	0.0247	0.1643	0.0051	0.1653	0.18	0.0086	0.0015	0.007	0.0028	0.0115	0.0027	0.0082	0.0198	0.1323	0.1971	0.0038	0.0013	0.0073	0.0137	0.0105	0.0066	0.0153	0.0028	0.0024
13	rs72659539	114789262	NA	NA	NA	NA	3.76687184187706	2.30347645389645	0.0015	0.0022	0.0247	0.1642	0.005	0.1653	0.18	0.0086	0.0015	0.007	0.0028	0.0115	0.0027	0.0082	0.0199	0.1323	0.197	0.0038	0.0013	0.0073	0.0138	0.0105	0.0066	0.0153	0.0028	0.0024
13	rs61973867	114789571	NA	NA	NA	NA	3.76190168532174	2.28595377016959	0.0015	0.0022	0.0247	0.1641	0.005	0.1653	0.18	0.0086	0.0015	0.0069	0.0028	0.0115	0.0028	0.0082	0.02	0.1323	0.1969	0.0038	0.0014	0.0073	0.0138	0.0105	0.0066	0.0153	0.0028	0.0025
13	rs117617776	114797691	NA	NA	NA	NA	3.78125489714472	2.28650109834127	0.0015	0.0022	0.0247	0.164	0.005	0.1653	0.18	0.0086	0.0016	0.0069	0.0028	0.0115	0.0028	0.0082	0.0201	0.1323	0.1968	0.0038	0.0014	0.0073	0.0139	0.0106	0.0065	0.0153	0.0028	0.0025
13	rs77261640	114799266	NA	NA	NA	NA	3.80575321793709	2.28577133112407	0.0015	0.0022	0.0247	0.164	0.005	0.1653	0.1799	0.0086	0.0015	0.0069	0.0028	0.0116	0.0028	0.0082	0.0202	0.1322	0.1966	0.0038	0.0014	0.0073	0.0139	0.0106	0.0065	0.0154	0.0028	0.0025
13	rs7995126	114803885	NA	NA	NA	NA	3.83866333458397	2.33107206652956	0.0015	0.0022	0.0247	0.1639	0.005	0.1653	0.1799	0.0087	0.0015	0.0069	0.0028	0.0116	0.0028	0.0082	0.0203	0.1322	0.1965	0.0038	0.0014	0.0073	0.0139	0.0106	0.0065	0.0154	0.0028	0.0025
13	rs60792869	114804677	NA	NA	NA	NA	3.83609794936489	2.34772231194435	0.0015	0.0022	0.0247	0.1638	0.005	0.1653	0.1799	0.0087	0.0016	0.0069	0.0029	0.0115	0.0028	0.0082	0.0203	0.1322	0.1964	0.0038	0.0014	0.0073	0.0139	0.0106	0.0065	0.0155	0.0028	0.0025
13	rs118131505	114807904	NA	NA	NA	NA	3.84312008933353	2.36750211100167	0.0015	0.0022	0.0247	0.1638	0.005	0.1652	0.1799	0.0087	0.0016	0.0069	0.0029	0.0115	0.0028	0.0083	0.0204	0.1323	0.1963	0.0038	0.0014	0.0073	0.014	0.0106	0.0065	0.0155	0.0028	0.0025
13	rs61973888	114809047	NA	NA	NA	NA	3.89982663273844	2.39298955383893	0.0016	0.0022	0.0247	0.1638	0.005	0.1651	0.1799	0.0087	0.0016	0.0069	0.0029	0.0115	0.0028	0.0083	0.0205	0.1323	0.1962	0.0038	0.0014	0.0073	0.014	0.0106	0.0064	0.0155	0.0028	0.0025
13	rs67917624	114809101	NA	NA	NA	NA	3.91624342138025	2.42218523417017	0.0016	0.0022	0.0247	0.1638	0.005	0.165	0.1799	0.0087	0.0016	0.0069	0.0029	0.0115	0.0028	0.0083	0.0206	0.1323	0.1962	0.0038	0.0014	0.0073	0.014	0.0107	0.0064	0.0156	0.0028	0.0025
13	rs61973893	114812468	NA	NA	NA	NA	3.94137866344634	2.42255275109002	0.0016	0.0022	0.0247	0.1637	0.005	0.1649	0.1799	0.0087	0.0016	0.0068	0.0029	0.0115	0.0028	0.0083	0.0206	0.1324	0.1961	0.0038	0.0014	0.0073	0.0141	0.0107	0.0064	0.0156	0.0028	0.0025
13	rs7316924	114812827	NA	NA	NA	NA	3.96001963432418	2.41042829715775	0.0016	0.0022	0.0247	0.1637	0.005	0.1648	0.18	0.0087	0.0016	0.0068	0.0029	0.0114	0.0028	0.0083	0.0207	0.1324	0.1961	0.0038	0.0014	0.0073	0.0141	0.0107	0.0064	0.0156	0.0028	0.0025
13	rs76976518	114819043	NA	NA	NA	NA	2.01214956458629	0.373786831923414	0.0014	0.002	0.0248	0.1634	0.005	0.1648	0.18	0.0087	0.0016	0.0068	0.0029	0.0115	0.0028	0.0081	0.0205	0.1323	0.196	0.0039	0.0014	0.0073	0.0141	0.0107	0.0064	0.0154	0.0028	0.0025
13	rs1109630	114820990	NA	NA	NA	NA	1.89037690056592	0.204399081077955	0.0013	0.0019	0.0248	0.1634	0.005	0.1649	0.1801	0.0087	0.0015	0.0068	0.0029	0.0115	0.0028	0.008	0.0205	0.1324	0.196	0.004	0.0014	0.0072	0.0142	0.0107	0.0064	0.0153	0.0028	0.0025
13	rs77770295	114823946	NA	NA	NA	NA	1.72752148787875	0.248908903717352	0.0012	0.0019	0.0249	0.1633	0.005	0.165	0.1801	0.0087	0.0015	0.0068	0.003	0.0115	0.0028	0.0079	0.0204	0.1324	0.1961	0.0039	0.0014	0.0073	0.0142	0.0107	0.0064	0.0153	0.0028	0.0024
13	rs4883646	114824885	NA	NA	NA	NA	1.67511054210789	0.279435143471736	0.0012	0.0019	0.0249	0.1633	0.005	0.165	0.1801	0.0087	0.0015	0.0068	0.003	0.0115	0.0028	0.0078	0.0203	0.1324	0.1962	0.0038	0.0014	0.0073	0.0143	0.0107	0.0064	0.0153	0.0028	0.0024
13	rs61973907	114827343	NA	NA	NA	NA	1.56120761592836	0.374167170520064	0.0012	0.0019	0.025	0.1632	0.005	0.1651	0.1801	0.0087	0.0015	0.0068	0.003	0.0115	0.0028	0.0077	0.0202	0.1324	0.1962	0.0038	0.0014	0.0074	0.0143	0.0107	0.0064	0.0153	0.0028	0.0024
13	rs72659557	114837733	NA	NA	NA	NA	1.28164895496471	0.789863388378083	0.0012	0.0018	0.0258	0.1627	0.005	0.1651	0.1797	0.0088	0.0014	0.007	0.0034	0.0117	0.0026	0.0072	0.0196	0.1324	0.1968	0.0032	0.0013	0.0078	0.0148	0.0108	0.0066	0.0154	0.0028	0.0021
13	rs12873032	114839374	NA	NA	NA	NA	1.13845623783468	0.821262651530228	0.0012	0.0018	0.0262	0.1623	0.005	0.1651	0.1795	0.0089	0.0014	0.007	0.0037	0.0118	0.0025	0.0069	0.0192	0.1323	0.1971	0.0029	0.0013	0.008	0.0151	0.0108	0.0067	0.0155	0.0028	0.002
13	rs41291225	114839462	NA	NA	NA	NA	1.13854665181679	0.84749446228171	0.0012	0.0018	0.0262	0.1623	0.005	0.1651	0.1795	0.0089	0.0014	0.007	0.0037	0.0118	0.0025	0.0069	0.0192	0.1323	0.1971	0.0029	0.0013	0.008	0.0151	0.0108	0.0067	0.0155	0.0029	0.002
13	rs9525238	114840131	NA	NA	NA	NA	1.01030597939351	0.819571265757855	0.0012	0.0018	0.0264	0.1622	0.0051	0.1651	0.1788	0.009	0.0014	0.0071	0.0039	0.0119	0.0025	0.0069	0.0191	0.1322	0.1969	0.0028	0.0013	0.0081	0.0153	0.0112	0.0068	0.0156	0.0029	0.002
13	rs9525386	114841826	NA	NA	NA	NA	0.97845310982945	0.960412372517274	0.0012	0.0018	0.0268	0.1619	0.0052	0.1653	0.1782	0.0091	0.0014	0.0072	0.0039	0.0121	0.0024	0.0065	0.0187	0.1318	0.1972	0.0026	0.0013	0.0082	0.0158	0.0114	0.007	0.0156	0.003	0.0019
13	rs7989453	114847696	NA	NA	NA	NA	1.05815782456805	1.10170086129402	0.0012	0.0017	0.0273	0.1612	0.0054	0.1651	0.1777	0.0092	0.0014	0.0072	0.004	0.0122	0.0023	0.0065	0.0184	0.1313	0.1982	0.0024	0.0013	0.0084	0.0158	0.0115	0.0071	0.0157	0.0031	0.0018
13	rs59180561	114859669	NA	NA	NA	NA	1.12321706128207	1.22762392725538	0.0012	0.0017	0.0274	0.1606	0.0055	0.1651	0.1773	0.0093	0.0013	0.0072	0.004	0.0123	0.0022	0.0065	0.0181	0.1311	0.1987	0.0023	0.0012	0.0085	0.0161	0.0118	0.0072	0.0159	0.0032	0.0017
13	rs61971960	114862857	NA	NA	NA	NA	1.12267751939945	1.28736277358359	0.0012	0.0016	0.0274	0.1605	0.0055	0.1651	0.1772	0.0094	0.0014	0.0072	0.0041	0.0123	0.0022	0.0065	0.0181	0.1311	0.1988	0.0023	0.0012	0.0085	0.0161	0.0119	0.0073	0.0159	0.0032	0.0016
13	rs9634649	114864299	NA	NA	NA	NA	1.12456636505889	1.3465675255781	0.0012	0.0016	0.0275	0.1594	0.0057	0.165	0.1765	0.0096	0.0014	0.0072	0.0041	0.0124	0.0021	0.0065	0.0176	0.1307	0.1997	0.0021	0.0012	0.0087	0.0166	0.0124	0.0075	0.0161	0.0034	0.0015
13	rs7318319	114864844	NA	NA	NA	NA	1.16972506488706	1.3209465756596	0.0013	0.0016	0.028	0.1578	0.006	0.1647	0.1757	0.0099	0.0015	0.0072	0.0043	0.0127	0.002	0.0065	0.0173	0.1309	0.1998	0.0015	0.0012	0.0089	0.0172	0.0127	0.0077	0.0164	0.0036	0.0015
13	rs66736947	114865630	NA	NA	NA	NA	1.05009123033592	1.19017023452297	0.0013	0.0015	0.028	0.1573	0.006	0.164	0.1757	0.01	0.0016	0.0072	0.0042	0.0129	0.002	0.0064	0.0174	0.131	0.199	0.0015	0.0012	0.0093	0.0179	0.0128	0.0078	0.0165	0.0036	0.0014
13	rs61971964	114865662	NA	NA	NA	NA	1.03873526514496	1.17415851971861	0.0013	0.0015	0.028	0.1573	0.006	0.164	0.1757	0.01	0.0016	0.0072	0.0042	0.0129	0.002	0.0064	0.0174	0.131	0.199	0.0015	0.0012	0.0094	0.0179	0.0128	0.0078	0.0165	0.0036	0.0014
13	rs118072203	114866144	NA	NA	NA	NA	1.09636621239975	1.23660311519385	0.0013	0.0015	0.028	0.1571	0.0061	0.1638	0.1755	0.0101	0.0016	0.0073	0.0042	0.013	0.002	0.0064	0.0174	0.131	0.1987	0.0015	0.0013	0.0094	0.018	0.0129	0.0079	0.0166	0.0036	0.0014
13	rs12870283	114868838	NA	NA	NA	NA	1.49009297220894	1.55175128579115	0.0013	0.0015	0.028	0.156	0.0064	0.1628	0.1747	0.0107	0.0018	0.0075	0.0044	0.0133	0.002	0.0064	0.0178	0.1307	0.1969	0.0015	0.0014	0.0099	0.0191	0.0133	0.0083	0.017	0.0038	0.0014
13	rs116832239	114871728	NA	NA	NA	NA	1.51621644954504	1.60214644711503	0.0013	0.0015	0.0283	0.1554	0.0066	0.1626	0.1745	0.0108	0.0019	0.0076	0.0045	0.0134	0.0019	0.0066	0.0181	0.1297	0.1962	0.0015	0.0015	0.01	0.0196	0.0133	0.0086	0.0172	0.0038	0.0013
13	rs11147312	114871957	NA	NA	NA	NA	1.5273184158516	1.66290759741697	0.0016	0.0015	0.0284	0.1555	0.0066	0.1626	0.1746	0.0108	0.0018	0.0076	0.0045	0.0134	0.0017	0.0065	0.0181	0.1298	0.1962	0.0015	0.0015	0.01	0.0196	0.0133	0.0086	0.0172	0.0037	0.0013
13	rs113984751	114874197	NA	NA	NA	NA	1.3977322822667	1.60544545573353	0.0016	0.0015	0.0285	0.1552	0.0067	0.1625	0.1749	0.0108	0.0018	0.0076	0.0045	0.0134	0.0017	0.0066	0.0181	0.1293	0.1959	0.0015	0.0015	0.0101	0.0198	0.0133	0.0083	0.0176	0.0037	0.0013
13	rs7995373	114875618	NA	NA	NA	NA	1.50494295092069	1.64127983653632	0.0016	0.0016	0.0285	0.1549	0.0067	0.1624	0.175	0.0108	0.0019	0.0076	0.0046	0.0134	0.0017	0.0066	0.0182	0.1289	0.1957	0.0015	0.0015	0.0102	0.0199	0.0134	0.0084	0.0177	0.0037	0.0013
13	rs1475522	114881032	NA	NA	NA	NA	1.71297034583396	1.78295361962975	0.0015	0.0015	0.0287	0.1531	0.007	0.1618	0.1747	0.0113	0.0019	0.0077	0.0048	0.0135	0.0017	0.0065	0.0183	0.1285	0.1957	0.0014	0.0014	0.011	0.0203	0.0135	0.0087	0.0183	0.004	0.0012
13	rs111890010	114881608	NA	NA	NA	NA	1.60204250251979	1.67251417373008	0.0015	0.0015	0.0287	0.1531	0.007	0.1618	0.1747	0.0113	0.0019	0.0077	0.0048	0.0135	0.0017	0.0065	0.0183	0.1284	0.1956	0.0015	0.0014	0.011	0.0203	0.0135	0.0087	0.0183	0.004	0.0012
13	rs75213709	114886886	NA	NA	NA	NA	1.58644168925771	1.83864245573278	0.0014	0.0015	0.0289	0.1518	0.0072	0.1605	0.1754	0.0118	0.002	0.0079	0.0051	0.0134	0.0017	0.0066	0.0186	0.1272	0.1943	0.0015	0.0013	0.0114	0.0212	0.0138	0.0091	0.0186	0.0046	0.0013
13	rs9525275	114886976	NA	NA	NA	NA	1.72424899747766	1.91665435729696	0.0013	0.0014	0.029	0.1519	0.0072	0.1596	0.1758	0.0118	0.0016	0.0079	0.0051	0.0135	0.0017	0.0066	0.0189	0.1274	0.1944	0.0015	0.0012	0.0114	0.0213	0.0138	0.0094	0.0186	0.0046	0.0011
13	rs12429871	114889084	NA	NA	NA	NA	2.01905117721066	2.08660785660589	0.0012	0.0013	0.0295	0.1509	0.0073	0.1597	0.1749	0.0121	0.0016	0.008	0.0055	0.014	0.0016	0.006	0.0191	0.1257	0.1938	0.0014	0.0013	0.0118	0.0223	0.0142	0.0097	0.0192	0.0047	0.0011
13	rs2149773	114890232	NA	NA	NA	NA	2.06309314522516	2.08805027720108	0.0011	0.0013	0.0297	0.1503	0.0074	0.1598	0.1748	0.0122	0.0016	0.0081	0.0056	0.0143	0.0016	0.006	0.0192	0.1248	0.1932	0.0015	0.0013	0.0121	0.0226	0.0141	0.0099	0.0197	0.0047	0.0011
13	rs9525276	114890515	NA	NA	NA	NA	2.05121326965566	2.13174559314601	0.0011	0.0013	0.0297	0.1503	0.0074	0.1598	0.1748	0.0122	0.0016	0.0081	0.0056	0.0143	0.0016	0.006	0.0192	0.1247	0.1931	0.0015	0.0013	0.0121	0.0226	0.0141	0.0099	0.0198	0.0047	0.0012
13	rs117975777	114892576	NA	NA	NA	NA	2.12588955815803	2.25951941009331	0.0012	0.0013	0.0298	0.1502	0.0075	0.1598	0.1742	0.0124	0.0016	0.0082	0.0057	0.0144	0.0016	0.0059	0.0192	0.1244	0.1922	0.0016	0.0014	0.0123	0.0227	0.0143	0.0101	0.02	0.0047	0.0014
13	rs9562072	114895959	NA	NA	NA	NA	2.22312907336053	2.28814318212687	0.0012	0.0013	0.0301	0.15	0.0076	0.1598	0.1733	0.0125	0.0015	0.0084	0.0058	0.0147	0.0016	0.0058	0.0192	0.1238	0.1908	0.0017	0.0015	0.0127	0.0229	0.0147	0.0104	0.0203	0.0047	0.0017
13	rs4883654	114900510	NA	NA	NA	NA	2.27181152132924	2.26698999729899	0.0013	0.0013	0.0302	0.15	0.0073	0.1598	0.173	0.0126	0.0015	0.0084	0.0059	0.0147	0.0016	0.0058	0.0191	0.1235	0.1905	0.0018	0.0017	0.0128	0.023	0.0148	0.0105	0.0204	0.0048	0.0018
13	rs9525280	114905580	NA	NA	NA	NA	2.44494180774437	2.27774583699	0.0013	0.0012	0.0302	0.15	0.0073	0.159	0.1731	0.0126	0.0016	0.0084	0.0059	0.0148	0.0016	0.0058	0.0191	0.1234	0.1903	0.0018	0.0021	0.0129	0.0231	0.0149	0.0106	0.0204	0.0047	0.0019
13	rs61972019	114906840	NA	NA	NA	NA	2.41832712024059	2.19660136029363	0.0013	0.0012	0.0303	0.15	0.0073	0.1587	0.173	0.0126	0.0016	0.0084	0.0059	0.0147	0.0017	0.0058	0.0192	0.1234	0.1901	0.0019	0.0022	0.013	0.0232	0.0149	0.0106	0.0204	0.0047	0.0019
13	rs4883658	114909364	NA	NA	NA	NA	2.34043882502078	2.15345667095387	0.0015	0.0012	0.0304	0.1496	0.0073	0.1585	0.1727	0.0126	0.0016	0.0084	0.006	0.0148	0.0019	0.0058	0.0191	0.1233	0.1897	0.0022	0.0023	0.0131	0.0232	0.0151	0.0107	0.0204	0.0047	0.002
13	rs9562077	114918013	NA	NA	NA	NA	2.62333447727869	2.05167004715774	0.0017	0.0014	0.0305	0.1489	0.0075	0.1579	0.1714	0.0127	0.0017	0.0085	0.0062	0.0151	0.0019	0.0059	0.0192	0.1223	0.1888	0.0024	0.0026	0.0135	0.0235	0.0156	0.011	0.0205	0.0048	0.0022
13	rs9590464	114923885	NA	NA	NA	NA	2.89853635035055	2.34589189306406	0.0018	0.0015	0.0305	0.1486	0.0075	0.1574	0.1706	0.0128	0.0018	0.0084	0.0064	0.0153	0.002	0.006	0.0193	0.1218	0.1884	0.0025	0.0028	0.0137	0.0238	0.0159	0.0111	0.0207	0.005	0.0024
13	rs61972029	114928103	NA	NA	NA	NA	3.05878666037793	2.37135056836124	0.0017	0.0016	0.0305	0.1485	0.0076	0.157	0.1701	0.0129	0.0018	0.0084	0.0066	0.0153	0.0021	0.006	0.0193	0.1216	0.1883	0.0026	0.0029	0.0139	0.0239	0.016	0.0112	0.0207	0.0051	0.0024
13	rs407531	114929218	NA	NA	NA	NA	3.22575546150473	2.44755980781996	0.0017	0.0016	0.0305	0.1484	0.0076	0.1569	0.17	0.0129	0.0019	0.0084	0.0066	0.0154	0.0021	0.006	0.0193	0.1215	0.1883	0.0026	0.0029	0.0139	0.024	0.0161	0.0112	0.0207	0.0051	0.0025
13	rs61972030	114930040	NA	NA	NA	NA	3.02335134530258	2.21403549674419	0.0017	0.0016	0.0305	0.1483	0.0076	0.1566	0.1698	0.0129	0.0019	0.0084	0.0066	0.0154	0.0021	0.006	0.0193	0.1215	0.1882	0.0026	0.0029	0.014	0.024	0.0161	0.0112	0.0207	0.0052	0.0028
13	rs111638267	114934662	NA	NA	NA	NA	3.30402450682524	2.4707558412537	0.0017	0.0016	0.0306	0.1481	0.0077	0.1559	0.1694	0.013	0.0019	0.0085	0.0067	0.0155	0.0022	0.0061	0.0193	0.1214	0.1881	0.0026	0.003	0.0141	0.024	0.0162	0.0113	0.0207	0.0053	0.0029
13	rs6560934	114938583	NA	NA	NA	NA	3.75935012751688	2.60305851366013	0.0017	0.0017	0.0307	0.148	0.0078	0.1552	0.169	0.0131	0.002	0.0085	0.0069	0.0156	0.0022	0.0063	0.0194	0.1213	0.1881	0.0027	0.0031	0.0142	0.024	0.0164	0.0114	0.0207	0.0055	0.0029
13	rs11147317	114939396	NA	NA	NA	NA	3.62372598691473	2.54641551455578	0.0017	0.0017	0.0307	0.1479	0.0078	0.1552	0.1688	0.0131	0.002	0.0085	0.0069	0.0156	0.0022	0.0063	0.0194	0.1213	0.1881	0.0027	0.0031	0.0142	0.0243	0.0164	0.0114	0.0207	0.0055	0.0026
13	rs117580866	114941157	NA	NA	NA	NA	3.47211345039836	2.46523057567604	0.0017	0.0017	0.0307	0.1477	0.0078	0.1551	0.1688	0.0131	0.002	0.0085	0.0069	0.0156	0.0023	0.0063	0.0194	0.1213	0.188	0.0027	0.0031	0.0142	0.0243	0.0164	0.0114	0.0207	0.0055	0.0026
13	rs9525292	114944741	NA	NA	NA	NA	3.51475965165778	2.52516641905751	0.0018	0.0017	0.0307	0.1474	0.0079	0.155	0.1687	0.0131	0.0021	0.0085	0.007	0.0156	0.0023	0.0063	0.0193	0.1212	0.1879	0.0028	0.0032	0.0143	0.0244	0.0165	0.0115	0.0207	0.0056	0.0026
13	rs61972055	114957623	NA	NA	NA	NA	4.07701176537565	2.79083526817534	0.002	0.0018	0.031	0.1468	0.008	0.154	0.1679	0.0133	0.0023	0.0086	0.0073	0.0158	0.0024	0.0067	0.0193	0.1206	0.187	0.0031	0.0035	0.0144	0.0246	0.0167	0.0117	0.0207	0.0059	0.0028
13	rs118016224	114967442	NA	NA	NA	NA	4.3003975689424	2.85013136109553	0.002	0.0019	0.0311	0.1465	0.008	0.1536	0.1677	0.0134	0.0023	0.0086	0.0074	0.0158	0.0024	0.0069	0.0193	0.1204	0.1867	0.0032	0.0036	0.0144	0.0247	0.0167	0.0118	0.0206	0.0061	0.0028
13	rs117710401	114972793	NA	NA	NA	NA	4.44776950748996	2.88329982388009	0.0021	0.0019	0.0312	0.1464	0.0081	0.1534	0.1675	0.0134	0.0024	0.0086	0.0075	0.0159	0.0024	0.0069	0.0192	0.1203	0.1865	0.0033	0.0037	0.0145	0.0247	0.0167	0.0119	0.0206	0.0061	0.0028
13	rs9525307	114973308	NA	NA	NA	NA	4.49173214460705	2.90937690150931	0.0021	0.0019	0.0312	0.1464	0.0081	0.1533	0.1675	0.0134	0.0024	0.0086	0.0075	0.0159	0.0024	0.0069	0.0192	0.1203	0.1865	0.0033	0.0037	0.0145	0.0247	0.0168	0.0119	0.0206	0.0061	0.0028
13	rs9590480	114985875	NA	NA	NA	NA	5.19260425402578	3.05806219563049	0.0022	0.002	0.0314	0.1457	0.0082	0.1528	0.1669	0.0135	0.0027	0.0087	0.0077	0.016	0.0025	0.0072	0.0192	0.1199	0.1858	0.0035	0.0042	0.0145	0.0248	0.0169	0.012	0.0206	0.0063	0.0029
13	rs9590483	114986894	NA	NA	NA	NA	5.13658935069375	3.04089478592125	0.0022	0.002	0.0314	0.1457	0.0082	0.1528	0.1669	0.0135	0.0027	0.0087	0.0077	0.0161	0.0025	0.0072	0.0192	0.1199	0.1857	0.0035	0.0042	0.0145	0.0248	0.0169	0.012	0.0206	0.0063	0.0029
13	rs1999080	114987055	NA	NA	NA	NA	5.12918000544959	3.03636883466225	0.0022	0.002	0.0314	0.1457	0.0082	0.1528	0.1669	0.0135	0.0027	0.0087	0.0077	0.0161	0.0025	0.0072	0.0192	0.1199	0.1857	0.0035	0.0042	0.0145	0.0248	0.0169	0.012	0.0206	0.0063	0.0029
13	rs9562166	114995612	NA	NA	NA	NA	5.52056290487928	3.20145159642339	0.0025	0.0022	0.0316	0.1452	0.0083	0.1519	0.166	0.0135	0.003	0.0087	0.0078	0.0164	0.0027	0.0074	0.0192	0.1193	0.1849	0.0037	0.0044	0.0146	0.0248	0.017	0.0122	0.0208	0.0066	0.0032
13	rs17337675	115000225	NA	NA	NA	NA	5.50298410987866	3.19671153197661	0.0025	0.0023	0.0316	0.1451	0.0083	0.1518	0.1659	0.0135	0.003	0.0087	0.0078	0.0164	0.0027	0.0074	0.0193	0.1192	0.1847	0.0037	0.0044	0.0146	0.0248	0.017	0.0122	0.0208	0.0067	0.0032
13	rs8002514	115002305	NA	NA	NA	NA	5.53371850158797	3.2452838803258	0.0025	0.0023	0.0316	0.1451	0.0083	0.1518	0.1659	0.0135	0.003	0.0087	0.0078	0.0164	0.0027	0.0074	0.0193	0.1192	0.1847	0.0037	0.0044	0.0146	0.0248	0.017	0.0122	0.0208	0.0067	0.0032
13	rs79663105	115004203	NA	NA	NA	NA	5.51465262550724	3.26218790360289	0.0025	0.0023	0.0316	0.1451	0.0083	0.1518	0.1658	0.0135	0.003	0.0087	0.0078	0.0164	0.0027	0.0074	0.0193	0.1192	0.1847	0.0037	0.0044	0.0146	0.0248	0.017	0.0122	0.0208	0.0067	0.0032
13	rs2296971	115004914	NA	NA	NA	NA	5.52026735629537	3.26256787227929	0.0025	0.0023	0.0316	0.1451	0.0083	0.1518	0.1658	0.0135	0.003	0.0087	0.0078	0.0164	0.0027	0.0074	0.0193	0.1192	0.1847	0.0037	0.0044	0.0146	0.0248	0.017	0.0122	0.0208	0.0067	0.0032
13	rs2296970	115004935	NA	NA	NA	NA	5.52056290487928	3.26256787227929	0.0025	0.0023	0.0316	0.1451	0.0083	0.1518	0.1658	0.0135	0.003	0.0087	0.0078	0.0164	0.0027	0.0074	0.0193	0.1192	0.1847	0.0037	0.0044	0.0146	0.0248	0.017	0.0122	0.0208	0.0067	0.0032
13	rs7997546	115005137	NA	NA	NA	NA	5.52307521488564	3.26275785831073	0.0025	0.0023	0.0316	0.1451	0.0083	0.1518	0.1658	0.0135	0.003	0.0087	0.0078	0.0164	0.0027	0.0074	0.0193	0.1192	0.1847	0.0037	0.0044	0.0146	0.0248	0.017	0.0122	0.0208	0.0067	0.0032
13	rs17291159	115008188	NA	NA	NA	NA	5.5581271165601	3.23977777058043	0.0025	0.0023	0.0317	0.1451	0.0083	0.1517	0.1657	0.0135	0.003	0.0088	0.0079	0.0165	0.0028	0.0075	0.0193	0.1192	0.1845	0.0037	0.0045	0.0146	0.0249	0.017	0.0123	0.0209	0.0067	0.0032
13	rs17337989	115011213	NA	NA	NA	NA	5.58537546299704	3.24585353251795	0.0025	0.0023	0.0317	0.1451	0.0084	0.1517	0.1657	0.0135	0.003	0.0088	0.0079	0.0165	0.0028	0.0075	0.0193	0.1192	0.1845	0.0037	0.0045	0.0147	0.0249	0.017	0.0123	0.0209	0.0067	0.0032
13	rs17338003	115011796	NA	NA	NA	NA	5.59456384471766	3.24718276075927	0.0025	0.0023	0.0317	0.1451	0.0084	0.1517	0.1657	0.0135	0.003	0.0088	0.0079	0.0165	0.0028	0.0075	0.0193	0.1192	0.1845	0.0037	0.0045	0.0147	0.0249	0.017	0.0123	0.0209	0.0067	0.0032
13	rs17291424	115025195	NA	NA	NA	NA	5.70137043211851	3.30895770344779	0.0026	0.0023	0.0317	0.1452	0.0084	0.1517	0.1654	0.0136	0.0031	0.0088	0.0079	0.0165	0.0028	0.0076	0.0193	0.1191	0.1842	0.0036	0.0045	0.0147	0.0249	0.0171	0.0123	0.0209	0.0067	0.0032
13	rs17338242	115027227	NA	NA	NA	NA	5.73563338524295	3.32342051024607	0.0026	0.0024	0.0317	0.1452	0.0084	0.1516	0.1653	0.0136	0.0031	0.0088	0.0079	0.0166	0.0028	0.0076	0.0193	0.119	0.1841	0.0036	0.0046	0.0147	0.0249	0.0171	0.0123	0.0209	0.0068	0.0032
13	rs8809	115030714	NA	NA	NA	NA	5.70911276377261	3.23237451449571	0.0026	0.0024	0.0317	0.1452	0.0084	0.1516	0.1653	0.0136	0.0031	0.0088	0.0079	0.0166	0.0028	0.0076	0.0193	0.119	0.184	0.0036	0.0046	0.0147	0.025	0.0171	0.0123	0.0209	0.0068	0.0032
13	rs17338417	115037377	NA	NA	NA	NA	5.7433862356205	3.29716382892704	0.0026	0.0024	0.0317	0.1451	0.0084	0.1515	0.1652	0.0136	0.0031	0.0088	0.0079	0.0166	0.0029	0.0076	0.0192	0.119	0.1838	0.0037	0.0046	0.0147	0.025	0.0171	0.0124	0.0209	0.0068	0.0036
13	rs7994151	115038879	NA	NA	NA	NA	5.72058174719645	3.2534498719571	0.0027	0.0024	0.0317	0.1451	0.0084	0.1515	0.1652	0.0136	0.0032	0.0088	0.008	0.0166	0.0029	0.0076	0.0192	0.119	0.1838	0.0037	0.0046	0.0147	0.025	0.0171	0.0124	0.0209	0.0068	0.0033
13	rs117407506	115041579	NA	NA	NA	NA	5.74771097011636	3.26313783375962	0.0027	0.0024	0.0317	0.1451	0.0084	0.1515	0.1651	0.0136	0.0032	0.0088	0.008	0.0166	0.0029	0.0076	0.0192	0.119	0.1838	0.0037	0.0046	0.0147	0.025	0.0171	0.0124	0.0209	0.0068	0.0033
13	rs3752105	115047305	NA	NA	NA	NA	5.81566064258098	3.24984138426133	0.0027	0.0024	0.0317	0.1451	0.0084	0.1515	0.1651	0.0136	0.0032	0.0088	0.008	0.0166	0.0029	0.0077	0.0192	0.1189	0.1837	0.0037	0.0046	0.0147	0.025	0.0171	0.0124	0.0209	0.0068	0.0033
13	rs7327124	115053155	NA	NA	NA	NA	5.85771481898018	3.2859445945928	0.0028	0.0025	0.0317	0.1452	0.0084	0.1513	0.1649	0.0136	0.0032	0.0088	0.0081	0.0167	0.0029	0.0078	0.0193	0.1188	0.1833	0.0036	0.0047	0.0148	0.0251	0.0171	0.0124	0.021	0.0069	0.0033
13	rs59782099	115061275	NA	NA	NA	NA	5.93316247581715	3.40059818759055	0.0029	0.0025	0.0317	0.1453	0.0084	0.1511	0.1646	0.0136	0.0033	0.0088	0.0081	0.0168	0.003	0.0079	0.0193	0.1186	0.183	0.0037	0.0047	0.0148	0.0251	0.0171	0.0124	0.021	0.0069	0.0033
13	rs79415320	115061376	NA	NA	NA	NA	5.94067402297472	3.40365080337934	0.0029	0.0025	0.0317	0.1453	0.0084	0.1511	0.1646	0.0136	0.0033	0.0088	0.0081	0.0168	0.003	0.0079	0.0193	0.1186	0.183	0.0037	0.0047	0.0148	0.0251	0.0171	0.0124	0.021	0.0069	0.0033
13	rs71449095	115062162	NA	NA	NA	NA	5.94052377125128	3.40346000691977	0.0029	0.0025	0.0317	0.1453	0.0084	0.1511	0.1646	0.0136	0.0033	0.0088	0.0081	0.0168	0.003	0.0079	0.0193	0.1186	0.183	0.0037	0.0047	0.0148	0.0251	0.0171	0.0124	0.021	0.0069	0.0033
13	rs3752107	115064423	NA	NA	NA	NA	5.93136002018047	3.38667408949559	0.0029	0.0025	0.0317	0.1454	0.0084	0.151	0.1646	0.0136	0.0033	0.0088	0.0081	0.0168	0.003	0.0079	0.0193	0.1186	0.183	0.0037	0.0047	0.0148	0.0251	0.0171	0.0124	0.021	0.0069	0.0033
13	rs117702592	115075601	NA	NA	NA	NA	5.78771226347077	3.28670509795017	0.0029	0.0025	0.0317	0.1456	0.0084	0.1509	0.1645	0.0136	0.0033	0.0088	0.0081	0.0168	0.003	0.008	0.0192	0.1185	0.1828	0.0037	0.0047	0.0148	0.0252	0.0171	0.0124	0.021	0.0069	0.0034
13	rs9525326	115075715	NA	NA	NA	NA	5.78950483057811	3.29031773286375	0.0029	0.0025	0.0317	0.1456	0.0084	0.1509	0.1645	0.0136	0.0033	0.0088	0.0081	0.0168	0.003	0.008	0.0192	0.1185	0.1828	0.0037	0.0047	0.0148	0.0252	0.0171	0.0124	0.021	0.0069	0.0034
13	rs78426788	115080931	NA	NA	NA	NA	5.75069397476171	3.30534299864572	0.0029	0.0025	0.0317	0.1456	0.0084	0.1509	0.1644	0.0136	0.0033	0.0088	0.0081	0.0168	0.003	0.008	0.0192	0.1185	0.1828	0.0037	0.0047	0.0148	0.0252	0.0171	0.0124	0.021	0.007	0.0034
13	rs9525331	115085488	NA	NA	NA	NA	5.75039565853943	3.27358892496393	0.0029	0.0025	0.0317	0.1457	0.0084	0.1509	0.1644	0.0136	0.0033	0.0088	0.0081	0.0168	0.003	0.0081	0.0192	0.1185	0.1828	0.0037	0.0047	0.0148	0.0252	0.0171	0.0124	0.021	0.007	0.0034
13	rs11840483	115087913	NA	NA	NA	NA	5.77471990010693	3.32989277162131	0.0029	0.0025	0.0317	0.1457	0.0084	0.1509	0.1644	0.0136	0.0033	0.0088	0.0081	0.0168	0.003	0.0081	0.0192	0.1185	0.1828	0.0037	0.0047	0.0148	0.0252	0.0171	0.0125	0.021	0.007	0.0034
13	rs3813133	115090193	NA	NA	NA	NA	5.77501850108661	3.33351017582958	0.0029	0.0025	0.0317	0.1457	0.0084	0.1509	0.1644	0.0136	0.0033	0.0088	0.0081	0.0168	0.003	0.0081	0.0192	0.1185	0.1828	0.0037	0.0047	0.0148	0.0252	0.0171	0.0125	0.021	0.007	0.0034
13	rs117710037	115091073	NA	NA	NA	NA	5.77964726202171	3.34912665624311	0.0029	0.0025	0.0317	0.1457	0.0084	0.1509	0.1644	0.0136	0.0033	0.0088	0.0081	0.0168	0.003	0.0081	0.0192	0.1186	0.1828	0.0037	0.0047	0.0148	0.0252	0.0171	0.0125	0.021	0.007	0.0034
13	rs9525332	115091399	NA	NA	NA	NA	5.783978150991	3.35331768970023	0.0029	0.0025	0.0317	0.1457	0.0084	0.1509	0.1644	0.0136	0.0033	0.0088	0.0081	0.0168	0.003	0.0081	0.0192	0.1186	0.1828	0.0037	0.0047	0.0148	0.0252	0.0171	0.0125	0.021	0.007	0.0034
13	rs117820393	115095646	NA	NA	NA	NA	5.80713840388857	3.33160622957743	0.0029	0.0025	0.0317	0.1457	0.0084	0.1509	0.1644	0.0136	0.0033	0.0088	0.0081	0.0168	0.003	0.0081	0.0192	0.1186	0.1828	0.0037	0.0047	0.0148	0.0252	0.0171	0.0125	0.021	0.007	0.0034
13	rs71449096	115095705	NA	NA	NA	NA	5.80773636387634	3.33236779493616	0.0029	0.0025	0.0317	0.1457	0.0084	0.1509	0.1644	0.0136	0.0033	0.0088	0.0081	0.0168	0.003	0.0081	0.0192	0.1186	0.1828	0.0037	0.0047	0.0148	0.0252	0.0171	0.0125	0.021	0.007	0.0034
13	rs17473596	115096858	NA	NA	NA	NA	5.81790380462339	3.34531708251626	0.0029	0.0025	0.0317	0.1457	0.0084	0.1509	0.1644	0.0136	0.0033	0.0088	0.0081	0.0168	0.003	0.0081	0.0192	0.1186	0.1828	0.0037	0.0047	0.0148	0.0252	0.0171	0.0125	0.021	0.007	0.0034
13	rs11618177	115103150	NA	NA	NA	NA	5.80953032705344	3.33389097821928	0.0029	0.0025	0.0317	0.1457	0.0084	0.1509	0.1644	0.0136	0.0033	0.0088	0.0081	0.0168	0.003	0.0081	0.0192	0.1186	0.1828	0.0037	0.0047	0.0148	0.0252	0.0171	0.0125	0.021	0.007	0.0034
14	rs61970557	19264875	NA	NA	NA	NA	30.4422381791638	26.1120358049024	0.0126	0.0078	0.0252	0.1225	0.0143	0.129	0.1377	0.0255	0.0142	0.0157	0.0093	0.0236	0.0146	0.0138	0.0245	0.1041	0.1305	0.0128	0.0087	0.0183	0.0413	0.0247	0.0223	0.0202	0.0115	0.0103
14	rs78432465	19266640	NA	NA	NA	NA	30.4605611602115	26.1661727636333	0.0126	0.0078	0.0252	0.1225	0.0143	0.129	0.1377	0.0255	0.0142	0.0157	0.0093	0.0236	0.0146	0.0138	0.0245	0.1041	0.1306	0.0128	0.0087	0.0183	0.0413	0.0247	0.0223	0.0202	0.0115	0.0103
14	rs117509976	19336265	NA	NA	NA	NA	28.6390217799501	25.2283498908398	0.0126	0.0077	0.0251	0.1226	0.0142	0.1292	0.1378	0.0255	0.0142	0.0157	0.0092	0.0235	0.0146	0.0138	0.0245	0.1042	0.1306	0.0128	0.0086	0.0183	0.0412	0.0246	0.0223	0.0201	0.0115	0.0102
14	rs117032629	19426970	NA	NA	NA	NA	26.8678256445428	24.4631963675672	0.0125	0.0077	0.0251	0.1228	0.0142	0.1294	0.138	0.0254	0.0141	0.0156	0.0092	0.0235	0.0145	0.0137	0.0245	0.1042	0.1308	0.0127	0.0086	0.0183	0.0412	0.0245	0.0222	0.0201	0.0115	0.0102
14	rs75940277	19468496	NA	NA	NA	NA	26.1671046603569	24.3048442366071	0.0125	0.0077	0.0251	0.1228	0.0142	0.1295	0.1381	0.0254	0.0141	0.0156	0.0092	0.0234	0.0145	0.0137	0.0245	0.1042	0.1308	0.0127	0.0086	0.0183	0.0412	0.0245	0.0221	0.0201	0.0115	0.0102
14	rs59309177	19787984	NA	NA	NA	NA	18.71492115964	18.4152544996838	0.0122	0.0075	0.0249	0.1237	0.0141	0.131	0.1395	0.0252	0.0136	0.0155	0.009	0.0227	0.0142	0.0133	0.0244	0.1044	0.1321	0.0123	0.0082	0.0181	0.0407	0.0237	0.0213	0.0202	0.0113	0.0098
14	rs113498264	20197824	NA	NA	NA	NA	16.3867503016062	14.5897992688391	0.0118	0.0074	0.025	0.1251	0.014	0.1337	0.1421	0.0251	0.0127	0.0156	0.0086	0.0215	0.0138	0.0127	0.0245	0.1049	0.1341	0.0117	0.0079	0.018	0.04	0.0225	0.0201	0.0204	0.011	0.0094
14	rs116954374	20199907	NA	NA	NA	NA	16.349346548558	14.5302460106512	0.0118	0.0074	0.025	0.1251	0.014	0.1337	0.1421	0.0251	0.0127	0.0156	0.0086	0.0215	0.0138	0.0127	0.0245	0.1049	0.1341	0.0117	0.0079	0.018	0.0399	0.0225	0.0201	0.0204	0.011	0.0093
14	rs7153338	20212985	NA	NA	NA	NA	16.189073337304	14.5097699831068	0.0118	0.0074	0.025	0.1251	0.014	0.1338	0.1421	0.0251	0.0127	0.0156	0.0086	0.0215	0.0138	0.0127	0.0245	0.1049	0.1341	0.0116	0.0079	0.018	0.0399	0.0225	0.0201	0.0204	0.011	0.0093
14	rs74034557	20223926	NA	NA	NA	NA	15.4054336992846	13.968568591252	0.0117	0.0073	0.025	0.1253	0.0139	0.1341	0.1424	0.025	0.0126	0.0155	0.0086	0.0215	0.0137	0.0127	0.0244	0.1049	0.1343	0.0115	0.0079	0.0179	0.0398	0.0224	0.02	0.0204	0.011	0.0093
14	rs146366470	20237023	NA	NA	NA	NA	14.759295342204	13.5456445688085	0.0116	0.0073	0.025	0.1254	0.0139	0.1345	0.1427	0.0249	0.0124	0.0155	0.0087	0.0215	0.0136	0.0127	0.0244	0.105	0.1345	0.0114	0.0078	0.0179	0.0397	0.0223	0.02	0.0204	0.011	0.0092
14	rs111886258	20238406	NA	NA	NA	NA	14.6496293161902	13.4956256564373	0.0116	0.0073	0.025	0.1255	0.0138	0.1345	0.1428	0.0249	0.0124	0.0155	0.0087	0.0215	0.0136	0.0126	0.0244	0.105	0.1345	0.0114	0.0078	0.0178	0.0397	0.0223	0.02	0.0204	0.011	0.0092
14	rs78783513	20242124	NA	NA	NA	NA	14.4732422214067	13.2972843812877	0.0115	0.0072	0.025	0.1255	0.0138	0.1346	0.1429	0.0249	0.0124	0.0155	0.0087	0.0215	0.0136	0.0126	0.0244	0.105	0.1346	0.0114	0.0078	0.0178	0.0397	0.0222	0.02	0.0204	0.0109	0.0091
14	rs148728276	20260907	NA	NA	NA	NA	13.75171638078	12.8428916608821	0.0113	0.0072	0.0251	0.1258	0.0137	0.1352	0.1434	0.0247	0.0121	0.0155	0.0087	0.0215	0.0134	0.0126	0.0244	0.1052	0.1349	0.0111	0.0077	0.0177	0.0395	0.0221	0.0199	0.0204	0.0109	0.009
14	rs75964813	20262436	NA	NA	NA	NA	13.699974806521	12.8955232002503	0.0113	0.0071	0.0251	0.1258	0.0137	0.1353	0.1434	0.0247	0.0121	0.0155	0.0087	0.0215	0.0134	0.0126	0.0244	0.1052	0.135	0.0111	0.0077	0.0177	0.0395	0.0221	0.0199	0.0204	0.0109	0.009
14	rs4394996	20264019	NA	NA	NA	NA	13.6023590505908	12.8948990630719	0.0113	0.0071	0.0251	0.1259	0.0137	0.1354	0.1435	0.0247	0.0121	0.0155	0.0087	0.0215	0.0134	0.0126	0.0245	0.1052	0.135	0.0111	0.0077	0.0177	0.0395	0.0221	0.0199	0.0204	0.0109	0.009
14	rs7161708	20269450	NA	NA	NA	NA	12.9651432576982	12.6382687827276	0.0112	0.0071	0.0251	0.126	0.0137	0.1357	0.1438	0.0246	0.0119	0.0154	0.0087	0.0214	0.0133	0.0126	0.0245	0.1053	0.1352	0.011	0.0077	0.0176	0.0394	0.022	0.0198	0.0204	0.0108	0.0089
14	rs59630544	20276087	NA	NA	NA	NA	12.6489112528684	12.3986647644135	0.0111	0.007	0.0251	0.126	0.0136	0.1359	0.1441	0.0246	0.0118	0.0153	0.0088	0.0214	0.0132	0.0126	0.0245	0.1054	0.1354	0.0108	0.0076	0.0176	0.0394	0.0219	0.0198	0.0205	0.0108	0.0088
14	rs10149365	20296510	NA	NA	NA	NA	11.7720783829458	11.8609004012845	0.011	0.007	0.0252	0.1261	0.0136	0.1362	0.1446	0.0245	0.0116	0.0152	0.0088	0.0214	0.0131	0.0127	0.0245	0.1056	0.1356	0.0106	0.0075	0.0175	0.0391	0.0218	0.0198	0.0206	0.0108	0.0087
14	rs66491309	20309900	NA	NA	NA	NA	11.4313693882984	11.5808854521809	0.0108	0.0069	0.0252	0.1261	0.0136	0.1364	0.1449	0.0245	0.0115	0.0152	0.0089	0.0214	0.013	0.0127	0.0245	0.1057	0.1359	0.0105	0.0074	0.0174	0.0389	0.0218	0.0198	0.0207	0.0108	0.0086
14	rs117545497	20324829	NA	NA	NA	NA	10.7209003007547	10.9210465490996	0.0104	0.0068	0.0253	0.1262	0.0137	0.137	0.1456	0.0244	0.0113	0.0151	0.009	0.0212	0.0126	0.0128	0.0244	0.1059	0.1371	0.01	0.0072	0.0173	0.0385	0.0217	0.0197	0.0208	0.0108	0.0083
14	rs117373740	20325389	NA	NA	NA	NA	10.7543010379297	10.9776750408596	0.0104	0.0068	0.0253	0.1262	0.0137	0.137	0.1457	0.0244	0.0113	0.0151	0.009	0.0212	0.0126	0.0128	0.0244	0.1059	0.1372	0.01	0.0072	0.0172	0.0385	0.0217	0.0197	0.0208	0.0108	0.0083
14	rs55696223	20326905	NA	NA	NA	NA	10.8279118538788	11.0258398286037	0.0104	0.0068	0.0251	0.1262	0.0137	0.137	0.1458	0.0244	0.0113	0.0151	0.009	0.0212	0.0126	0.0128	0.0244	0.1061	0.1372	0.0099	0.0072	0.0172	0.0386	0.0216	0.0197	0.0208	0.0107	0.0083
14	rs112788015	20327194	NA	NA	NA	NA	10.7843429300097	11.0727730061935	0.0104	0.0068	0.0251	0.1262	0.0137	0.137	0.1458	0.0244	0.0113	0.0151	0.009	0.0212	0.0125	0.0128	0.0244	0.1061	0.1373	0.0099	0.0072	0.0172	0.0386	0.0216	0.0197	0.0208	0.0108	0.0083
14	rs74932273	20327652	NA	NA	NA	NA	10.949824553845	11.1406033609463	0.0104	0.0068	0.0251	0.1262	0.0137	0.137	0.1457	0.0244	0.0113	0.0151	0.009	0.0212	0.0125	0.0128	0.0244	0.106	0.1373	0.0099	0.0071	0.0172	0.0386	0.0216	0.0198	0.0208	0.0108	0.0083
14	rs13379215	20327685	NA	NA	NA	NA	10.9423781148113	11.1255054434973	0.0104	0.0068	0.0251	0.1262	0.0137	0.137	0.1457	0.0244	0.0113	0.0151	0.009	0.0212	0.0125	0.0128	0.0244	0.106	0.1373	0.0099	0.0071	0.0172	0.0386	0.0216	0.0198	0.0208	0.0108	0.0083
14	rs114264640	20329588	NA	NA	NA	NA	10.4790232167373	10.7084939614228	0.0103	0.0068	0.0251	0.1263	0.0137	0.1371	0.1458	0.0245	0.0112	0.0151	0.009	0.0212	0.0124	0.0128	0.0243	0.1062	0.1376	0.0099	0.0071	0.017	0.0386	0.0216	0.0198	0.0208	0.0108	0.0083
14	rs74036112	20333078	NA	NA	NA	NA	10.0828620199594	10.3078595027934	0.0103	0.0067	0.0251	0.1263	0.0138	0.1372	0.146	0.0245	0.0111	0.0151	0.009	0.0212	0.0123	0.0128	0.0243	0.1063	0.1378	0.0098	0.007	0.017	0.0384	0.0216	0.0198	0.0207	0.0108	0.0082
14	rs7140161	20341620	NA	NA	NA	NA	9.53732493303411	9.75367397066635	0.0101	0.0066	0.0251	0.1263	0.0139	0.1377	0.1463	0.0248	0.0109	0.0152	0.0091	0.0212	0.0121	0.0128	0.0242	0.1063	0.1384	0.0096	0.0069	0.0169	0.0379	0.0215	0.0197	0.0206	0.0108	0.0081
14	rs10145819	20347202	NA	NA	NA	NA	7.94046752680303	8.49343015914218	0.0097	0.0063	0.0249	0.1266	0.0142	0.1397	0.1484	0.0248	0.0104	0.0154	0.0091	0.0206	0.0117	0.013	0.0236	0.1071	0.1396	0.0092	0.0066	0.0165	0.0366	0.0211	0.0193	0.0199	0.0107	0.008
14	rs74476116	20348813	NA	NA	NA	NA	7.19740307006382	7.78470868527726	0.0094	0.006	0.0246	0.1268	0.0145	0.1411	0.1498	0.0249	0.01	0.0155	0.0093	0.0203	0.0112	0.013	0.0232	0.1075	0.1405	0.009	0.0064	0.0163	0.036	0.0208	0.0191	0.0194	0.0106	0.0079
14	rs114502159	20350537	NA	NA	NA	NA	6.18821238047543	6.57446153187249	0.009	0.0057	0.0242	0.1278	0.0147	0.1428	0.1517	0.0254	0.0095	0.0154	0.0092	0.0199	0.0105	0.013	0.0227	0.108	0.1423	0.0088	0.006	0.0158	0.0349	0.0202	0.0186	0.0188	0.0104	0.0077
14	rs75750586	20350824	NA	NA	NA	NA	6.14700336607576	6.53222226860066	0.009	0.0057	0.0242	0.1278	0.0147	0.1428	0.1518	0.0254	0.0095	0.0154	0.0092	0.0199	0.0105	0.013	0.0226	0.108	0.1423	0.0088	0.0059	0.0158	0.0348	0.0201	0.0186	0.0188	0.0104	0.0077
14	rs116923135	20355978	NA	NA	NA	NA	6.01861789270423	6.28577840316149	0.0089	0.0056	0.0241	0.1279	0.0147	0.143	0.1521	0.0255	0.0095	0.0154	0.0092	0.0199	0.0104	0.013	0.0226	0.1081	0.1426	0.0088	0.0059	0.0157	0.0347	0.0201	0.0185	0.0187	0.0104	0.0076
14	rs10147016	20376232	NA	NA	NA	NA	5.91544364332037	5.31132119729355	0.0086	0.0054	0.0238	0.1286	0.0149	0.1442	0.1536	0.0258	0.0091	0.0154	0.0093	0.0196	0.0099	0.013	0.0222	0.1084	0.1438	0.0086	0.0056	0.0154	0.0339	0.0196	0.0183	0.0182	0.0103	0.0075
14	rs117855273	20378162	NA	NA	NA	NA	5.93902130065138	5.24830311970971	0.0086	0.0054	0.0238	0.1287	0.015	0.1444	0.1537	0.0258	0.0091	0.0154	0.0094	0.0196	0.0098	0.013	0.0222	0.1083	0.1438	0.0086	0.0055	0.0153	0.0337	0.0196	0.0183	0.0182	0.0103	0.0075
14	rs111347915	20383050	NA	NA	NA	NA	6.11522904269517	5.20849992904543	0.0085	0.0053	0.0238	0.1288	0.0151	0.145	0.154	0.0259	0.0091	0.0153	0.0095	0.0197	0.0097	0.013	0.0217	0.1083	0.1439	0.0085	0.0055	0.0152	0.0333	0.0195	0.0184	0.0182	0.0103	0.0074
14	rs17242334	20383239	NA	NA	NA	NA	6.15215118499759	5.24394544996187	0.0085	0.0054	0.0238	0.1288	0.0152	0.145	0.154	0.0259	0.0091	0.0153	0.0095	0.0197	0.0097	0.013	0.0217	0.1083	0.1439	0.0086	0.0055	0.0152	0.0333	0.0195	0.0184	0.0182	0.0103	0.0074
14	rs1686597	20383844	NA	NA	NA	NA	6.21172242728345	4.91870331066131	0.0084	0.0053	0.0236	0.1288	0.0152	0.1459	0.155	0.0258	0.0091	0.0154	0.0097	0.0196	0.0096	0.0129	0.0217	0.1084	0.1447	0.0085	0.0053	0.0148	0.0325	0.0193	0.0182	0.018	0.0103	0.0074
14	rs78440144	20385894	NA	NA	NA	NA	5.38470430358001	3.91487501199456	0.008	0.005	0.0231	0.1289	0.0154	0.1473	0.1586	0.0253	0.0087	0.0152	0.0099	0.0192	0.009	0.0128	0.0207	0.1086	0.1467	0.0081	0.005	0.0146	0.0312	0.0188	0.0178	0.0179	0.0102	0.007
14	rs77615110	20389606	NA	NA	NA	NA	5.48940264437251	3.83876261374732	0.0078	0.0049	0.0228	0.1289	0.0155	0.148	0.1602	0.0251	0.0086	0.0151	0.01	0.0191	0.0088	0.0128	0.0203	0.1088	0.1475	0.008	0.0048	0.0146	0.0306	0.0186	0.0177	0.0178	0.0102	0.0069
14	rs17242341	20389721	NA	NA	NA	NA	5.4662434844955	3.74757246402257	0.0078	0.0048	0.0227	0.129	0.0157	0.1475	0.1608	0.025	0.0086	0.015	0.0101	0.0191	0.0088	0.0131	0.0207	0.1078	0.148	0.0077	0.0048	0.0148	0.0302	0.0185	0.0177	0.018	0.0103	0.0068
14	rs45557538	20389905	NA	NA	NA	NA	5.42146476940438	3.72273801105976	0.0078	0.0048	0.0227	0.129	0.0157	0.1475	0.1609	0.025	0.0086	0.0151	0.0101	0.0191	0.0088	0.0131	0.0206	0.1082	0.1477	0.0077	0.0048	0.0148	0.0302	0.0185	0.0177	0.018	0.0103	0.0068
14	rs10140518	20390908	NA	NA	NA	NA	5.38367584765874	3.73313194714296	0.0078	0.0048	0.0226	0.1292	0.0157	0.1478	0.1612	0.025	0.0085	0.0151	0.0101	0.0189	0.0087	0.0131	0.0205	0.1082	0.1478	0.0076	0.0047	0.0148	0.0302	0.0185	0.0177	0.0179	0.0103	0.0068
14	rs2318496	20395376	NA	NA	NA	NA	5.05899079044885	3.1489724969064	0.0075	0.0048	0.0223	0.1296	0.0158	0.1483	0.1631	0.0247	0.0083	0.0152	0.0099	0.0187	0.0082	0.013	0.0197	0.1087	0.1489	0.0073	0.0046	0.0147	0.0297	0.0182	0.0175	0.0178	0.0103	0.0066
14	rs8022602	20397969	NA	NA	NA	NA	4.6551702471613	3.15446246700553	0.0074	0.0047	0.0222	0.1299	0.0159	0.1487	0.1646	0.0246	0.008	0.0154	0.0098	0.0187	0.0081	0.0131	0.0196	0.1086	0.1486	0.0072	0.0045	0.0147	0.0296	0.018	0.0174	0.0175	0.0104	0.0065
14	rs78097405	20402122	NA	NA	NA	NA	4.06905666778829	3.06089297399978	0.0073	0.0047	0.0221	0.1301	0.016	0.1492	0.1652	0.0244	0.0078	0.0156	0.0099	0.0187	0.0079	0.0131	0.0191	0.1085	0.1486	0.0071	0.0045	0.0146	0.0296	0.0179	0.0174	0.0174	0.0105	0.0064
14	rs3916626	20404238	NA	NA	NA	NA	3.85190257116183	2.97684483578124	0.0073	0.0047	0.022	0.1302	0.016	0.1495	0.1656	0.0243	0.0077	0.0157	0.0099	0.0187	0.0078	0.0131	0.0188	0.1085	0.1486	0.007	0.0045	0.0146	0.0296	0.0179	0.0174	0.0173	0.0106	0.0064
14	rs117672391	20416363	NA	NA	NA	NA	3.31037631420153	2.63978725213315	0.0071	0.0046	0.0218	0.1306	0.0161	0.1502	0.1667	0.0239	0.0073	0.0158	0.01	0.0187	0.0074	0.0132	0.0179	0.1086	0.1498	0.0067	0.0043	0.0146	0.0292	0.0177	0.0172	0.0172	0.0107	0.0061
14	rs113122461	20416848	NA	NA	NA	NA	3.74592854630633	2.59527531922058	0.007	0.0046	0.0217	0.1307	0.0161	0.1498	0.1671	0.0238	0.0076	0.0158	0.0103	0.0186	0.0073	0.0132	0.0178	0.1087	0.1496	0.0067	0.0043	0.0146	0.0292	0.0176	0.0172	0.0168	0.0107	0.0062
14	rs76484976	20417653	NA	NA	NA	NA	3.62944417617875	2.64238649706787	0.007	0.0046	0.0214	0.1312	0.0163	0.1502	0.1671	0.0236	0.0076	0.0159	0.0104	0.0186	0.0072	0.0132	0.0177	0.1091	0.1496	0.0065	0.0042	0.0147	0.029	0.0174	0.0171	0.0168	0.0109	0.0061
14	rs78108719	20424962	NA	NA	NA	NA	2.72884337082757	2.1351812562923	0.0067	0.0044	0.0208	0.1327	0.0168	0.1521	0.1699	0.0222	0.0065	0.0162	0.0108	0.0184	0.0061	0.0133	0.0172	0.1094	0.1519	0.0056	0.0035	0.0148	0.028	0.0167	0.0167	0.0161	0.011	0.0055
14	rs11850906	20426704	NA	NA	NA	NA	2.73902163451231	2.23512531659533	0.0067	0.0044	0.0208	0.1327	0.0168	0.1521	0.1699	0.0222	0.0065	0.0162	0.0108	0.0184	0.0061	0.0133	0.0172	0.1094	0.152	0.0056	0.0035	0.0148	0.028	0.0167	0.0167	0.0161	0.011	0.0055
14	rs73569390	20437119	NA	NA	NA	NA	2.50082988558096	2.14748325298357	0.0063	0.0043	0.0208	0.1323	0.0172	0.1522	0.1712	0.0224	0.0059	0.0168	0.0112	0.0185	0.0053	0.0137	0.0171	0.1089	0.1521	0.0052	0.0035	0.0149	0.0278	0.0168	0.0165	0.016	0.0114	0.0052
14	rs8013673	20438149	NA	NA	NA	NA	2.40664568768413	1.99851708304644	0.006	0.0042	0.0208	0.1326	0.0172	0.1525	0.1722	0.0227	0.0055	0.0171	0.0113	0.0185	0.0048	0.0139	0.0167	0.1085	0.1519	0.005	0.0035	0.0149	0.028	0.0169	0.0164	0.0161	0.0116	0.0051
14	rs115785404	20438622	NA	NA	NA	NA	2.30499684164995	1.90845869706576	0.0058	0.0041	0.0208	0.1327	0.0173	0.1527	0.1725	0.0226	0.0053	0.0172	0.0114	0.0184	0.0046	0.014	0.017	0.1086	0.1519	0.0048	0.0033	0.0149	0.0277	0.0167	0.0163	0.0163	0.0117	0.0048
14	rs3861513	20444026	NA	NA	NA	NA	2.10823958081062	1.84555426333552	0.0053	0.0041	0.0207	0.1336	0.0175	0.1539	0.1743	0.0223	0.0046	0.0174	0.0118	0.018	0.0041	0.014	0.0171	0.1092	0.152	0.0042	0.0028	0.0148	0.0268	0.0166	0.0162	0.0164	0.0117	0.0041
14	rs10135246	20444441	NA	NA	NA	NA	2.08568233915488	1.87092896566984	0.0053	0.0041	0.0207	0.1337	0.0175	0.1541	0.1743	0.0223	0.0045	0.0174	0.0118	0.018	0.0041	0.014	0.0171	0.1091	0.152	0.0042	0.0028	0.0148	0.0268	0.0166	0.0162	0.0164	0.0117	0.0041
14	rs2153466	20444588	NA	NA	NA	NA	2.07555772122526	1.87306053854684	0.0053	0.0041	0.0207	0.1337	0.0175	0.1541	0.1743	0.0223	0.0045	0.0174	0.0118	0.018	0.0041	0.014	0.0171	0.1091	0.152	0.0042	0.0028	0.0148	0.0268	0.0166	0.0162	0.0164	0.0117	0.0041
14	rs10135467	20444607	NA	NA	NA	NA	2.06309314522516	1.86506891062539	0.0053	0.0041	0.0208	0.1336	0.0175	0.1541	0.1743	0.0222	0.0045	0.0174	0.0118	0.0181	0.0041	0.014	0.0172	0.1091	0.1519	0.0042	0.0028	0.0148	0.0268	0.0166	0.0162	0.0164	0.0117	0.0041
14	rs1959607	20452460	NA	NA	NA	NA	2.13700203031684	1.92931376875462	0.0053	0.0041	0.0208	0.1336	0.0176	0.1541	0.1744	0.0222	0.0045	0.0176	0.012	0.0181	0.004	0.014	0.0172	0.1089	0.1519	0.0041	0.0027	0.0147	0.0268	0.0167	0.0161	0.0164	0.0117	0.0041
14	rs2318558	20455884	NA	NA	NA	NA	2.21991100907402	2.04375703597807	0.0053	0.0041	0.0208	0.1335	0.0176	0.154	0.1745	0.0222	0.0045	0.0177	0.012	0.0181	0.004	0.0141	0.0173	0.1089	0.1519	0.0041	0.0026	0.0147	0.0267	0.0167	0.0161	0.0164	0.0117	0.0041
14	rs140375714	20466865	NA	NA	NA	NA	2.22577361042825	2.06174708022678	0.0052	0.0041	0.0209	0.1335	0.0176	0.1541	0.1744	0.0223	0.0044	0.0177	0.0121	0.0181	0.004	0.0141	0.0173	0.1089	0.1519	0.0041	0.0026	0.0147	0.0267	0.0167	0.0161	0.0164	0.0118	0.0041
14	rs72667637	20468104	NA	NA	NA	NA	2.23878107452937	2.05670773602997	0.0051	0.0041	0.0209	0.1335	0.0176	0.1541	0.1744	0.0223	0.0044	0.0178	0.0121	0.0181	0.004	0.0141	0.0174	0.109	0.1519	0.0041	0.0026	0.0147	0.0267	0.0167	0.0161	0.0164	0.0118	0.0041
14	rs7493807	20470399	NA	NA	NA	NA	2.32526162995738	2.07975817206714	0.0051	0.0041	0.0209	0.1334	0.0176	0.1542	0.1743	0.0225	0.0044	0.0178	0.0121	0.0181	0.004	0.0141	0.0174	0.109	0.1518	0.0041	0.0026	0.0148	0.0266	0.0165	0.0162	0.0164	0.0118	0.0041
14	rs117315137	20472076	NA	NA	NA	NA	1.72403794369495	2.04681384835261	0.0048	0.0041	0.0206	0.1337	0.0174	0.1554	0.1751	0.0222	0.0039	0.0177	0.0121	0.0176	0.0034	0.0141	0.0175	0.1096	0.1522	0.0037	0.0025	0.015	0.0265	0.0168	0.0158	0.0165	0.0119	0.0035
14	rs56155100	20475255	NA	NA	NA	NA	1.09903966432013	1.85867909424814	0.0042	0.0041	0.0201	0.1343	0.017	0.1574	0.1767	0.0217	0.0029	0.0175	0.012	0.0168	0.0028	0.0142	0.0177	0.1107	0.1531	0.0029	0.0023	0.0155	0.0256	0.0174	0.015	0.0168	0.0123	0.0027
14	rs35366425	20475406	NA	NA	NA	NA	1.09832649014733	1.95949302818028	0.0042	0.0041	0.0201	0.1343	0.017	0.1576	0.1767	0.0217	0.0028	0.0174	0.012	0.0168	0.0027	0.0142	0.0177	0.1107	0.153	0.0029	0.0023	0.0156	0.0256	0.0174	0.015	0.0168	0.0123	0.0027
14	rs12880924	20479420	NA	NA	NA	NA	1.16215009862794	2.52812154502328	0.0029	0.004	0.0199	0.1352	0.0166	0.1642	0.1804	0.02	0.0015	0.017	0.0119	0.0162	0.0018	0.015	0.0173	0.1117	0.1522	0.0016	0.0019	0.0163	0.0242	0.0172	0.0139	0.0169	0.0128	0.0015
14	rs76023787	20480521	NA	NA	NA	NA	1.17878545191293	2.51261174078715	0.0029	0.004	0.0203	0.1349	0.0165	0.1634	0.1809	0.0199	0.0015	0.017	0.012	0.0162	0.0017	0.015	0.0178	0.1117	0.1521	0.0016	0.0019	0.0162	0.0241	0.0172	0.0138	0.0172	0.0128	0.0015
14	rs2027405	20480547	NA	NA	NA	NA	1.18043573137717	2.5137192057034	0.0029	0.004	0.0203	0.1349	0.0165	0.1634	0.1809	0.0199	0.0015	0.017	0.012	0.0162	0.0017	0.015	0.0178	0.1117	0.1521	0.0016	0.0019	0.0162	0.0241	0.0172	0.0138	0.0172	0.0128	0.0015
14	rs17308108	20482919	NA	NA	NA	NA	1.15796024344974	2.46025911644552	0.0029	0.004	0.0203	0.1349	0.0165	0.1635	0.1808	0.0199	0.0015	0.0169	0.0119	0.0163	0.0017	0.015	0.0179	0.1117	0.1521	0.0016	0.0019	0.0161	0.024	0.0172	0.0138	0.0173	0.0128	0.0015
14	rs12147564	20484425	NA	NA	NA	NA	1.16032769251787	2.42751489555654	0.0029	0.0041	0.0203	0.1347	0.0165	0.1635	0.1808	0.0199	0.0015	0.0169	0.0119	0.0163	0.0017	0.015	0.0182	0.1117	0.152	0.0016	0.002	0.0161	0.024	0.0172	0.0138	0.0173	0.0128	0.0015
14	rs10130580	20491109	NA	NA	NA	NA	1.36772614094938	2.49453143413283	0.0025	0.0039	0.0203	0.1347	0.0163	0.1657	0.1816	0.0203	0.0013	0.0168	0.0116	0.0156	0.0016	0.0151	0.0181	0.1115	0.1517	0.0013	0.0017	0.0159	0.024	0.0177	0.0138	0.0171	0.0128	0.0012
14	rs7154220	20497580	NA	NA	NA	NA	1.3104556935966	2.46412570205388	0.0025	0.0039	0.0202	0.1346	0.0163	0.1663	0.1816	0.0202	0.0012	0.0165	0.0115	0.0155	0.0016	0.0149	0.018	0.1117	0.1517	0.0013	0.0016	0.0159	0.024	0.0177	0.0139	0.0172	0.0129	0.0012
14	rs140037435	20502506	NA	NA	NA	NA	1.26399272410308	2.53920692793074	0.0024	0.0038	0.0205	0.1343	0.0163	0.1666	0.1818	0.0201	0.0012	0.0164	0.0114	0.0155	0.0016	0.0149	0.0179	0.1118	0.1516	0.0013	0.0016	0.0161	0.0241	0.0177	0.0137	0.0172	0.0132	0.0012
14	rs10484223	20504186	NA	NA	NA	NA	1.26936463449804	2.57712519644386	0.0024	0.0037	0.0207	0.1342	0.0164	0.1667	0.1818	0.0201	0.0012	0.0164	0.0114	0.0155	0.0016	0.0149	0.0178	0.1119	0.1516	0.0012	0.0015	0.0161	0.0242	0.0177	0.0137	0.0172	0.0133	0.0012
14	rs117922480	20510819	NA	NA	NA	NA	1.26974193834646	2.5863835922634	0.0024	0.0037	0.0207	0.1341	0.0164	0.1668	0.1818	0.0201	0.0012	0.0163	0.0114	0.0155	0.0016	0.015	0.0178	0.1119	0.1516	0.0012	0.0015	0.0161	0.0242	0.0177	0.0137	0.0172	0.0133	0.0011
14	rs2792167	20515598	NA	NA	NA	NA	1.32336860400722	2.63310484502191	0.0024	0.0037	0.0209	0.1339	0.0164	0.167	0.1819	0.02	0.0012	0.0163	0.0113	0.0154	0.0017	0.015	0.0177	0.112	0.1515	0.0012	0.0015	0.0162	0.0242	0.0177	0.0136	0.0172	0.0133	0.0011
14	rs72669011	20518466	NA	NA	NA	NA	1.41862501320851	2.62642440976128	0.0024	0.0037	0.021	0.1337	0.0164	0.1671	0.1818	0.0199	0.0011	0.0163	0.0113	0.0155	0.0016	0.015	0.0178	0.1122	0.1516	0.0012	0.0018	0.0162	0.0242	0.0177	0.0135	0.017	0.0134	0.0011
14	rs1959637	20523406	NA	NA	NA	NA	1.54138928188879	2.73373064783317	0.0024	0.0037	0.021	0.1336	0.0165	0.1675	0.1818	0.0197	0.0012	0.0162	0.0114	0.0156	0.0016	0.0149	0.0178	0.112	0.1519	0.0011	0.0018	0.0165	0.0241	0.0177	0.0133	0.0167	0.0135	0.001
14	rs72669019	20524309	NA	NA	NA	NA	1.52105732197632	2.7902747743058	0.0024	0.0037	0.021	0.1336	0.0166	0.1675	0.1818	0.0196	0.0011	0.0163	0.0115	0.0155	0.0016	0.0149	0.0176	0.1121	0.1519	0.0011	0.0018	0.0166	0.0241	0.0177	0.0133	0.0166	0.0135	0.001
14	rs35147623	20525852	NA	NA	NA	NA	1.4932992175753	2.88086228230408	0.0024	0.0037	0.021	0.1336	0.0166	0.1673	0.1819	0.0193	0.0011	0.0163	0.0116	0.0155	0.0016	0.0149	0.0177	0.1125	0.1519	0.0011	0.0018	0.0167	0.0241	0.0177	0.0133	0.0166	0.0135	0.001
14	rs78897964	20525931	NA	NA	NA	NA	1.49249741996096	2.8793623696398	0.0024	0.0037	0.021	0.1336	0.0166	0.1673	0.1819	0.0193	0.0011	0.0163	0.0116	0.0155	0.0016	0.0149	0.0177	0.1125	0.1519	0.0011	0.0018	0.0167	0.0241	0.0177	0.0133	0.0166	0.0135	0.001
14	rs1958715	20528207	NA	NA	NA	NA	1.49119483474159	2.87692519524489	0.0024	0.0037	0.021	0.1334	0.0166	0.1673	0.182	0.0193	0.0011	0.0163	0.0115	0.0155	0.0016	0.0149	0.0177	0.1125	0.1519	0.0011	0.0018	0.0167	0.0241	0.0177	0.0133	0.0166	0.0136	0.001
14	rs45584133	20528250	NA	NA	NA	NA	1.49460247445926	2.87954985401496	0.0024	0.0037	0.021	0.1334	0.0166	0.1673	0.182	0.0193	0.0011	0.0163	0.0115	0.0155	0.0016	0.0149	0.0177	0.1125	0.1519	0.0011	0.0018	0.0167	0.0241	0.0177	0.0133	0.0166	0.0136	0.001
14	rs1958716	20528321	NA	NA	NA	NA	1.49079412298411	2.87092696716909	0.0024	0.0037	0.021	0.1335	0.0166	0.1673	0.182	0.0193	0.0011	0.0163	0.0115	0.0155	0.0016	0.0149	0.0177	0.1125	0.1519	0.0011	0.0018	0.0167	0.0241	0.0177	0.0133	0.0166	0.0135	0.001
14	rs2775253	20528505	NA	NA	NA	NA	1.49069395120015	2.85987136377057	0.0024	0.0037	0.021	0.1335	0.0166	0.1673	0.182	0.0193	0.0011	0.0163	0.0115	0.0155	0.0016	0.0149	0.0177	0.1126	0.1519	0.0011	0.0018	0.0167	0.0241	0.0177	0.0133	0.0166	0.0135	0.001
14	rs2775254	20528528	NA	NA	NA	NA	1.48789014130157	2.85930934054473	0.0024	0.0037	0.021	0.1335	0.0166	0.1673	0.182	0.0193	0.0011	0.0163	0.0115	0.0155	0.0016	0.0149	0.0177	0.1126	0.1519	0.0011	0.0018	0.0167	0.0241	0.0177	0.0133	0.0166	0.0135	0.001
14	rs45585336	20528682	NA	NA	NA	NA	1.48408806215587	2.84825870615867	0.0024	0.0037	0.021	0.1334	0.0166	0.1673	0.1821	0.0193	0.0012	0.0163	0.0115	0.0155	0.0016	0.0149	0.0177	0.1125	0.1519	0.0011	0.0018	0.0167	0.0241	0.0177	0.0133	0.0166	0.0135	0.001
14	rs1959627	20529177	NA	NA	NA	NA	1.50464140412209	2.82579753651853	0.0024	0.0037	0.0209	0.1333	0.0165	0.1672	0.1822	0.0193	0.0015	0.0163	0.0115	0.0155	0.0016	0.0149	0.0176	0.1125	0.152	0.0011	0.0018	0.0167	0.0241	0.0176	0.0133	0.0165	0.0135	0.001
14	rs72669040	20532086	NA	NA	NA	NA	1.45966045610675	2.77327915356082	0.0024	0.0037	0.0209	0.1333	0.0166	0.1672	0.1823	0.0192	0.0015	0.0163	0.0115	0.0155	0.0016	0.0148	0.0176	0.1126	0.152	0.0011	0.0017	0.0167	0.0241	0.0176	0.0133	0.0165	0.0135	0.001
14	rs11158599	20538394	NA	NA	NA	NA	1.36287804074653	2.61956046881398	0.0024	0.0036	0.0209	0.1332	0.0167	0.1673	0.1829	0.0189	0.0014	0.0162	0.0115	0.0155	0.0016	0.0145	0.0175	0.1131	0.1519	0.0011	0.0017	0.0167	0.0241	0.0176	0.0133	0.0165	0.0131	0.001
14	rs35125719	20546202	NA	NA	NA	NA	0.734671316607604	2.0720108383645	0.0023	0.0037	0.0213	0.1326	0.0161	0.1677	0.1869	0.0181	0.0014	0.0154	0.0111	0.0152	0.0017	0.0131	0.0167	0.1156	0.1516	0.0013	0.0015	0.0166	0.0243	0.0172	0.0131	0.0162	0.0128	0.0011
14	rs73575313	20550544	NA	NA	NA	NA	0.406787571276156	1.31152830241874	0.0023	0.0034	0.0205	0.1339	0.0153	0.1679	0.1893	0.0167	0.001	0.0142	0.0102	0.0147	0.0016	0.0106	0.0162	0.1198	0.155	0.0014	0.0011	0.0166	0.0245	0.0161	0.0129	0.0165	0.0116	0.001
14	rs4144240	20561753	NA	NA	NA	NA	0.429490184634187	1.31791802867624	0.0023	0.0034	0.0205	0.1339	0.0152	0.168	0.1894	0.0167	9e-04	0.0142	0.0102	0.0147	0.0016	0.0104	0.0163	0.12	0.1552	0.0014	0.0011	0.0166	0.0245	0.0161	0.0129	0.0165	0.0116	0.001
14	rs2210191	20563840	NA	NA	NA	NA	0.412792940236241	1.11099742541076	0.002	0.0035	0.0202	0.134	0.0148	0.1678	0.1925	0.0159	9e-04	0.013	0.0101	0.0144	0.0016	0.0099	0.0158	0.121	0.1571	0.0014	0.001	0.0163	0.0243	0.0157	0.0131	0.0162	0.0112	0.0011
14	rs11848652	20567085	NA	NA	NA	NA	0.357241830218246	1.09355787419192	0.002	0.0034	0.0202	0.1342	0.0146	0.1678	0.1927	0.0158	9e-04	0.013	0.0101	0.0144	0.0015	0.0098	0.0158	0.1211	0.1571	0.0013	0.001	0.0164	0.0244	0.0156	0.0131	0.0163	0.0112	0.0011
14	rs4981066	20570809	NA	NA	NA	NA	0.311394337985614	1.07844180570546	0.002	0.0034	0.0201	0.1343	0.0143	0.1677	0.1929	0.0158	9e-04	0.013	0.0101	0.0144	0.0015	0.0097	0.0158	0.1212	0.157	0.0013	0.001	0.0164	0.0246	0.0156	0.0131	0.0165	0.0112	0.0011
14	rs55894341	20579465	NA	NA	NA	NA	0.238914373593066	0.961206272749535	0.002	0.0035	0.02	0.1347	0.0138	0.168	0.1947	0.0154	9e-04	0.0125	0.0097	0.0142	0.0014	0.0093	0.0156	0.1213	0.158	0.0012	0.0011	0.0164	0.0246	0.0155	0.0127	0.0164	0.011	0.0012
14	rs116963292	20583261	NA	NA	NA	NA	0.198360992299417	0.868446613913925	0.002	0.0035	0.02	0.1349	0.0135	0.1681	0.195	0.0154	9e-04	0.0122	0.0097	0.0141	0.0014	0.0091	0.0155	0.1213	0.1582	0.0013	0.0011	0.0163	0.0249	0.0155	0.0126	0.0165	0.011	0.0011
14	rs61733476	20585924	NA	NA	NA	NA	0.191639123903327	0.864869548174035	0.002	0.0035	0.0201	0.135	0.0134	0.1681	0.1949	0.0153	9e-04	0.0122	0.0097	0.0142	0.0014	0.009	0.0156	0.1212	0.1582	0.0013	0.0011	0.0163	0.025	0.0156	0.0125	0.0167	0.011	0.0011
14	rs8005245	20586042	NA	NA	NA	NA	0.196697088160954	0.883253375801007	0.002	0.0035	0.0201	0.135	0.0134	0.1681	0.1949	0.0153	9e-04	0.0122	0.0097	0.0142	0.0014	0.009	0.0156	0.1212	0.1582	0.0013	0.0011	0.0163	0.025	0.0156	0.0125	0.0167	0.011	0.0011
14	rs11158865	20589264	NA	NA	NA	NA	0.214464310867523	0.875142279501605	0.002	0.0035	0.0201	0.135	0.0134	0.1683	0.195	0.0153	9e-04	0.0121	0.0097	0.0145	0.001	0.009	0.0155	0.1214	0.158	0.0013	0.0011	0.0163	0.025	0.0156	0.0125	0.0167	0.0109	0.0011
14	rs17097307	20606091	NA	NA	NA	NA	0.192629443145956	0.786814039963275	0.002	0.0035	0.0203	0.1348	0.0132	0.1685	0.195	0.0153	9e-04	0.0118	0.0097	0.0146	0.001	0.0089	0.0156	0.1214	0.1576	0.0013	0.0011	0.0166	0.0251	0.0157	0.0124	0.0167	0.0109	0.0011
14	rs17098282	20617538	NA	NA	NA	NA	0.189402683117941	0.762359664091457	0.002	0.0036	0.0203	0.1347	0.013	0.1688	0.1951	0.0153	9e-04	0.0116	0.0096	0.0146	0.001	0.0088	0.0156	0.1213	0.1577	0.0013	0.0011	0.0166	0.0252	0.0158	0.0123	0.0167	0.0109	0.0011
14	rs17277102	20622221	NA	NA	NA	NA	0.197392635518835	0.792304679904055	0.002	0.0036	0.0203	0.1348	0.013	0.1689	0.1953	0.0153	8e-04	0.0115	0.0096	0.0146	0.001	0.0088	0.0156	0.1212	0.1577	0.0013	0.0011	0.0166	0.0252	0.0158	0.0123	0.0166	0.0109	0.0011
14	rs117805187	20629759	NA	NA	NA	NA	0.180680705687525	0.771757164215391	0.002	0.0036	0.0203	0.135	0.0129	0.1691	0.195	0.0153	9e-04	0.0113	0.0095	0.0146	0.001	0.0087	0.0157	0.1212	0.1578	0.0012	0.0011	0.0166	0.0252	0.0159	0.0122	0.0167	0.011	0.0011
14	rs1958700	20644572	NA	NA	NA	NA	0.192172010208727	0.763873703577582	0.002	0.0037	0.0202	0.1352	0.0128	0.1693	0.1949	0.0152	9e-04	0.0112	0.0095	0.0146	0.001	0.0087	0.0157	0.1211	0.1579	0.0012	0.0011	0.0166	0.0252	0.016	0.0122	0.0167	0.0111	0.0011
14	rs117797744	20645005	NA	NA	NA	NA	0.171017407954431	0.703238388112736	0.0021	0.0037	0.0202	0.1352	0.0127	0.1694	0.1949	0.0152	9e-04	0.0111	0.0095	0.0146	0.001	0.0086	0.0156	0.1212	0.158	0.0012	0.0011	0.0166	0.0252	0.0159	0.0122	0.0167	0.011	0.0011
14	rs12890531	20647690	NA	NA	NA	NA	0.139409600552115	0.634587697727794	0.0023	0.0037	0.0201	0.1355	0.0123	0.1702	0.1946	0.0151	9e-04	0.0104	0.0096	0.0144	0.0011	0.0084	0.0152	0.122	0.1584	0.0013	0.0012	0.0165	0.0252	0.0158	0.0119	0.0166	0.0111	0.0011
14	rs1188541	20647955	NA	NA	NA	NA	0.14249188341654	0.647691408214262	0.0024	0.0037	0.0201	0.1355	0.0123	0.1702	0.1946	0.0151	9e-04	0.0104	0.0096	0.0144	0.0011	0.0084	0.0152	0.122	0.1585	0.0013	0.0012	0.0165	0.0252	0.0158	0.0119	0.0166	0.0111	0.0011
14	rs1958704	20653006	NA	NA	NA	NA	0.0943754047262106	0.608857629892814	0.0027	0.0037	0.0203	0.1365	0.0118	0.1705	0.1942	0.015	9e-04	0.0103	0.0095	0.0141	0.0011	0.0083	0.015	0.1221	0.1578	0.0014	0.0013	0.0166	0.0256	0.0158	0.0117	0.0165	0.0109	0.0013
14	rs1188565	20656219	NA	NA	NA	NA	0.100429714596531	0.646086513289533	0.003	0.0038	0.0205	0.1373	0.0116	0.1707	0.1939	0.0149	0.0011	0.0102	0.0095	0.0139	0.0012	0.0083	0.015	0.1222	0.1571	0.0016	0.0014	0.0166	0.0259	0.0157	0.0116	0.0164	0.0107	0.0014
14	rs1188576	20658375	NA	NA	NA	NA	0.0976138757939016	0.68234211116041	0.003	0.0038	0.0205	0.1373	0.0115	0.1707	0.1939	0.0149	0.0011	0.0102	0.0095	0.0139	0.0012	0.0083	0.015	0.1221	0.1572	0.0016	0.0014	0.0166	0.0258	0.0157	0.0116	0.0165	0.0107	0.0014
14	rs117334896	20660740	NA	NA	NA	NA	0.0725077325129721	0.574855064450446	0.003	0.0038	0.0205	0.1376	0.0113	0.1709	0.1937	0.0149	0.0011	0.0101	0.0094	0.0137	0.0012	0.0083	0.0148	0.1221	0.1573	0.0016	0.0014	0.0166	0.0258	0.0157	0.0116	0.0165	0.0107	0.0015
14	rs60064842	20662594	NA	NA	NA	NA	0.0704700484679694	0.685888859999502	0.0031	0.0038	0.0205	0.138	0.011	0.1711	0.1935	0.0149	0.0011	0.0101	0.0093	0.0136	0.0012	0.0083	0.0147	0.1221	0.1575	0.0017	0.0014	0.0166	0.0257	0.0157	0.0116	0.0165	0.0106	0.0015
14	rs10141836	20663078	NA	NA	NA	NA	0.0727808772382761	0.736271031231233	0.0031	0.0038	0.0205	0.1382	0.011	0.1713	0.1935	0.0149	0.0011	0.0101	0.0092	0.0136	0.0012	0.0083	0.0146	0.122	0.1576	0.0017	0.0014	0.0166	0.0257	0.0157	0.0116	0.0165	0.0106	0.0015
14	rs17103329	20665362	NA	NA	NA	NA	0.062293810913501	0.720235835497188	0.0033	0.004	0.0203	0.1383	0.0108	0.1708	0.193	0.0152	0.0013	0.0099	0.0093	0.0132	0.0013	0.0087	0.0146	0.1211	0.1574	0.0021	0.0015	0.0169	0.0259	0.0158	0.0115	0.0168	0.0107	0.0016
14	rs148846869	20665538	NA	NA	NA	NA	0.0691189610607002	0.748310474967442	0.0033	0.004	0.0202	0.1383	0.0108	0.1709	0.1928	0.0153	0.0013	0.0098	0.0093	0.0131	0.0013	0.0087	0.0146	0.1208	0.1574	0.0021	0.0016	0.0169	0.0259	0.0158	0.0116	0.0169	0.0108	0.0017
14	rs45620333	20665627	NA	NA	NA	NA	0.0716298155175686	0.727569372463984	0.0033	0.004	0.0202	0.1384	0.0108	0.1709	0.1927	0.0153	0.0013	0.0098	0.0094	0.0131	0.0013	0.0087	0.0146	0.1207	0.1574	0.0021	0.0016	0.017	0.0259	0.0158	0.0116	0.0169	0.0108	0.0017
14	rs4981822	20665790	NA	NA	NA	NA	0.0930401251321128	0.804382004723605	0.0033	0.0041	0.0202	0.1384	0.0108	0.1708	0.1925	0.0154	0.0014	0.0097	0.0094	0.013	0.0014	0.0088	0.0146	0.1207	0.1575	0.0021	0.0016	0.017	0.026	0.0157	0.0116	0.017	0.0108	0.0017
14	rs4981088	20665840	NA	NA	NA	NA	0.113976265361566	0.81189242145163	0.0034	0.0041	0.0202	0.1382	0.0108	0.1719	0.1916	0.0154	0.0014	0.0097	0.0095	0.013	0.0014	0.0089	0.0146	0.1203	0.1574	0.0022	0.0017	0.0171	0.0258	0.0157	0.0117	0.0168	0.0109	0.0017
14	rs7146312	20667820	NA	NA	NA	NA	0.11935999676563	0.591369248676502	0.0037	0.0042	0.02	0.1385	0.0107	0.1726	0.189	0.0158	0.0015	0.0093	0.0094	0.0127	0.0017	0.0091	0.0141	0.1196	0.1578	0.0024	0.0019	0.0176	0.0265	0.0157	0.0119	0.0166	0.0111	0.0018
14	rs79103623	20668735	NA	NA	NA	NA	0.129315274103728	0.488463751739103	0.0037	0.0043	0.0199	0.1389	0.0107	0.1728	0.1881	0.016	0.0016	0.0092	0.0093	0.0126	0.0019	0.0092	0.014	0.1186	0.1578	0.0025	0.0021	0.0179	0.0267	0.0156	0.0119	0.0167	0.0113	0.0018
14	rs1953555	20669845	NA	NA	NA	NA	0.17640835400428	0.562967599938642	0.0038	0.0044	0.0198	0.1393	0.0107	0.1731	0.1869	0.0163	0.0017	0.009	0.0092	0.0125	0.0022	0.0094	0.0138	0.1179	0.1578	0.0025	0.0022	0.0183	0.0269	0.0155	0.012	0.0166	0.0115	0.0018
14	rs35564675	20669889	NA	NA	NA	NA	0.155864929081947	0.523096360519888	0.0039	0.0044	0.0198	0.1393	0.011	0.1726	0.186	0.0164	0.0017	0.0089	0.0091	0.0131	0.0023	0.0095	0.0142	0.1176	0.1574	0.0026	0.0023	0.0184	0.0269	0.0156	0.0121	0.0166	0.0116	0.0019
14	rs12431940	20672490	1.25	2.29679633079507e-06	0.78	0.653412240020304	0.162697550979762	0.506667077131375	0.0039	0.0047	0.019	0.1366	0.0101	0.1738	0.1819	0.0177	0.0025	0.0091	0.0092	0.0132	0.0028	0.0105	0.0135	0.1173	0.1594	0.0028	0.0024	0.0193	0.0267	0.0158	0.0122	0.0168	0.0114	0.0022
14	rs17211257	20677257	1.24	3.73499847125457e-06	0.77	0.712611004068267	0.157658796335914	0.493647312221015	0.0036	0.0047	0.019	0.1365	0.0101	0.174	0.1817	0.0179	0.0025	0.0093	0.0091	0.0133	0.0029	0.0104	0.0133	0.1175	0.1592	0.0029	0.0024	0.0191	0.0267	0.0161	0.0124	0.0169	0.0115	0.0022
14	rs6574508	20678969	1.24	3.73499847125457e-06	0.77	0.712611004068267	0.161592751572436	0.512036874955223	0.0036	0.0046	0.0189	0.1366	0.0101	0.1741	0.1813	0.0178	0.0025	0.0093	0.0091	0.0132	0.0029	0.0103	0.0133	0.1176	0.1591	0.003	0.0024	0.0192	0.0268	0.0161	0.0124	0.0169	0.0115	0.0022
14	rs78604518	20679120	1.24	3.73499847125457e-06	0.77	0.712611004068267	0.156608085182281	0.504193557052435	0.0036	0.0046	0.0189	0.1366	0.0101	0.1741	0.1813	0.0178	0.0025	0.0093	0.0091	0.0132	0.0029	0.0103	0.0133	0.1176	0.1591	0.003	0.0024	0.0192	0.0268	0.0161	0.0124	0.0169	0.0115	0.0022
14	rs72671206	20679663	1.24	3.73499847125457e-06	0.77	0.712611004068267	0.149566328398968	0.498981810524823	0.0036	0.0046	0.0189	0.1366	0.0101	0.1741	0.1813	0.0178	0.0025	0.0093	0.0091	0.0132	0.0029	0.0103	0.0133	0.1177	0.1591	0.0031	0.0024	0.0192	0.0268	0.0161	0.0124	0.0169	0.0115	0.0022
14	rs75536790	20681771	1.24	3.73499847125457e-06	0.77	0.712611004068267	0.143517564311654	0.49023549490149	0.0036	0.0046	0.0189	0.1366	0.0101	0.174	0.1811	0.0178	0.0025	0.0093	0.009	0.0132	0.0029	0.0104	0.0133	0.1177	0.1591	0.0033	0.0024	0.0192	0.0268	0.0161	0.0123	0.0169	0.0115	0.0022
14	rs11159438	20684094	1.24	3.73499847125457e-06	0.77	0.712611004068267	0.154485515063329	0.512864267370056	0.0036	0.0046	0.0188	0.1365	0.0101	0.1738	0.181	0.0178	0.0025	0.0093	0.009	0.0131	0.0029	0.0105	0.0133	0.1178	0.1591	0.0035	0.0025	0.0192	0.0269	0.0161	0.0122	0.0169	0.0115	0.0022
14	rs10145736	20685923	1.24	3.73499847125457e-06	0.77	0.712611004068267	0.197934583148811	0.498434009009678	0.0036	0.0047	0.0189	0.1365	0.0098	0.1735	0.1805	0.0179	0.0026	0.0093	0.0089	0.0132	0.0029	0.0106	0.0133	0.118	0.1589	0.004	0.0024	0.0194	0.027	0.016	0.0122	0.0169	0.0115	0.0022
14	rs78353735	20687477	1.23	6.00801712914813e-06	0.77	0.712611004068267	0.318941655042756	0.469623887430701	0.0035	0.0047	0.0189	0.1364	0.0098	0.1727	0.1803	0.018	0.0027	0.0092	0.0088	0.0134	0.0031	0.0107	0.0133	0.1179	0.1587	0.0049	0.0025	0.0194	0.0269	0.0161	0.0122	0.0171	0.0114	0.0023
14	rs4569165	20687628	1.23	6.00801712914813e-06	0.77	0.712611004068267	0.339912288381368	0.482207788969867	0.0035	0.0047	0.0189	0.1364	0.0098	0.1726	0.1802	0.018	0.0027	0.0092	0.0088	0.0134	0.0031	0.0107	0.0133	0.1178	0.1586	0.0049	0.0025	0.0194	0.0269	0.0161	0.0122	0.0171	0.0114	0.0023
14	rs8014956	20687978	1.23	6.00801712914813e-06	0.76	0.775138689739853	0.417571171702265	0.510107606827484	0.0035	0.0047	0.0189	0.1364	0.0098	0.1724	0.1802	0.018	0.0027	0.0092	0.0087	0.0134	0.0032	0.0107	0.0133	0.1178	0.1586	0.0051	0.0025	0.0194	0.0269	0.0161	0.0122	0.0172	0.0114	0.0024
14	rs8020960	20690606	1.22	9.55989605165191e-06	0.76	0.775138689739853	0.550708106287664	0.457662907987142	0.0035	0.0047	0.0196	0.1356	0.0098	0.1715	0.1796	0.018	0.0028	0.0093	0.0087	0.0138	0.0032	0.0106	0.0133	0.1186	0.1581	0.0057	0.0026	0.0193	0.0273	0.0163	0.012	0.0175	0.0109	0.0024
14	rs9323692	20691329	1.22	9.55989605165191e-06	0.76	0.775138689739853	0.537969973631898	0.451779657269403	0.0034	0.0047	0.0197	0.1355	0.0099	0.1717	0.1797	0.018	0.0028	0.0092	0.0088	0.0139	0.0033	0.0107	0.0132	0.1187	0.158	0.0056	0.0026	0.0194	0.0274	0.0163	0.0122	0.0169	0.011	0.0024
14	rs10140652	20691888	1.22	9.55989605165191e-06	0.76	0.775138689739853	0.565590418024479	0.448046253849475	0.0034	0.0047	0.0197	0.1357	0.0099	0.1718	0.18	0.018	0.0028	0.0092	0.0088	0.0139	0.003	0.0107	0.0132	0.1187	0.158	0.0056	0.0025	0.0194	0.0272	0.0163	0.0122	0.0168	0.011	0.0024
14	rs9323693	20691962	1.22	9.55989605165191e-06	0.76	0.775138689739853	0.508077581590865	0.435440935232717	0.0034	0.0047	0.0197	0.136	0.0099	0.1718	0.18	0.018	0.0027	0.0092	0.0088	0.0139	0.003	0.0107	0.0132	0.1187	0.158	0.0054	0.0025	0.0194	0.0272	0.0163	0.0122	0.0168	0.011	0.0023
14	rs12891553	20692188	1.22	9.55989605165191e-06	0.76	0.775138689739853	0.512854123069391	0.433459415627893	0.0034	0.0047	0.0197	0.1361	0.0099	0.1718	0.18	0.018	0.0027	0.0092	0.0088	0.0139	0.0029	0.0107	0.0132	0.1187	0.158	0.0054	0.0025	0.0194	0.0272	0.0162	0.0122	0.0168	0.011	0.0023
14	rs34693535	20692291	1.22	9.55989605165191e-06	0.76	0.775138689739853	0.528476558932553	0.427397900932292	0.0034	0.0047	0.0197	0.1361	0.0099	0.1718	0.1799	0.018	0.0027	0.0092	0.0088	0.0139	0.0028	0.0107	0.0133	0.1187	0.1579	0.0054	0.0024	0.0194	0.0273	0.0163	0.0122	0.0169	0.011	0.0023
14	rs17106351	20692305	1.22	9.55989605165191e-06	0.75	0.841047356078831	0.534970255764248	0.428845307047867	0.0034	0.0047	0.0197	0.1361	0.0099	0.1718	0.18	0.018	0.0027	0.0092	0.0089	0.0138	0.0029	0.0106	0.0133	0.1187	0.1579	0.0054	0.0024	0.0194	0.0273	0.0163	0.0122	0.0169	0.011	0.0023
14	rs17277221	20692574	1.22	9.55989605165191e-06	0.75	0.841047356078831	0.530615319993746	0.431744058047374	0.0034	0.0047	0.0197	0.1361	0.0099	0.1718	0.18	0.018	0.0027	0.0092	0.0089	0.0138	0.0029	0.0106	0.0133	0.1187	0.1579	0.0054	0.0024	0.0194	0.0273	0.0163	0.0122	0.0169	0.011	0.0023
14	rs61993884	20692595	1.22	9.55989605165191e-06	0.75	0.841047356078831	0.530226149383096	0.431744058047374	0.0034	0.0047	0.0197	0.1361	0.0099	0.1718	0.18	0.018	0.0027	0.0092	0.0089	0.0138	0.0029	0.0106	0.0133	0.1187	0.1579	0.0054	0.0024	0.0194	0.0273	0.0163	0.0122	0.0169	0.011	0.0023
14	rs17277228	20692643	1.22	9.55989605165191e-06	0.75	0.841047356078831	0.529772288273402	0.431744058047374	0.0034	0.0047	0.0197	0.1361	0.0099	0.1718	0.18	0.018	0.0027	0.0092	0.0089	0.0138	0.0029	0.0106	0.0133	0.1187	0.1579	0.0054	0.0024	0.0194	0.0273	0.0163	0.0122	0.0169	0.011	0.0023
14	rs12590149	20694799	1.22	9.55989605165191e-06	0.75	0.841047356078831	0.470946483851343	0.44365672767458	0.0035	0.0048	0.0197	0.1361	0.0099	0.1718	0.1797	0.0179	0.0028	0.0092	0.0089	0.0138	0.0031	0.0106	0.0133	0.1186	0.1578	0.0054	0.0024	0.0195	0.0273	0.0163	0.012	0.0169	0.011	0.0025
14	rs8013836	20695304	1.22	9.55989605165191e-06	0.75	0.841047356078831	0.472049769467164	0.447247306307564	0.0035	0.0048	0.0197	0.1363	0.01	0.1717	0.1795	0.0179	0.0028	0.0092	0.0089	0.0138	0.0031	0.0106	0.0133	0.1186	0.1577	0.0054	0.0024	0.0195	0.0272	0.0163	0.012	0.0169	0.011	0.0025
14	rs1953557	20695878	1.22	9.55989605165191e-06	0.78	0.653412240020304	0.469905645321296	0.471107793464998	0.0035	0.0048	0.0197	0.1363	0.01	0.1718	0.1795	0.0179	0.0028	0.0092	0.0089	0.0138	0.0031	0.0106	0.0133	0.1186	0.1577	0.0054	0.0025	0.0195	0.0272	0.0163	0.012	0.0169	0.011	0.0025
14	rs61993889	20697589	1.22	9.55989605165191e-06	0.77	0.712611004068267	0.447232117157351	0.442328836132061	0.0035	0.0048	0.0198	0.1362	0.01	0.1719	0.1795	0.0179	0.0028	0.0091	0.0089	0.0137	0.0032	0.0105	0.0133	0.1192	0.158	0.0054	0.0025	0.0194	0.0271	0.0163	0.0118	0.0165	0.011	0.0025
14	rs12434822	20697600	1.22	9.55989605165191e-06	0.77	0.712611004068267	0.448965934024769	0.448312653595519	0.0035	0.0048	0.0198	0.1362	0.01	0.1719	0.1795	0.0179	0.0028	0.0091	0.0089	0.0137	0.0032	0.0105	0.0133	0.1192	0.158	0.0054	0.0025	0.0194	0.0271	0.0163	0.0118	0.0165	0.011	0.0025
14	rs1953558	20698239	1.22	9.55989605165191e-06	0.77	0.712611004068267	0.439381987260462	0.432139747977925	0.0035	0.0048	0.0198	0.1362	0.01	0.1719	0.1795	0.0179	0.0028	0.0091	0.0089	0.0137	0.0032	0.0105	0.0133	0.1192	0.158	0.0054	0.0025	0.0194	0.0271	0.0163	0.0118	0.0165	0.011	0.0025
14	rs80273332	20707179	1.22	9.55989605165191e-06	0.77	0.712611004068267	0.416301979302141	0.394349922762874	0.0035	0.0048	0.0198	0.1362	0.0099	0.1719	0.1795	0.0179	0.0028	0.0091	0.0088	0.0137	0.0032	0.0105	0.0133	0.1191	0.1579	0.0054	0.0025	0.0194	0.0271	0.0163	0.0118	0.0166	0.011	0.0025
14	rs61580828	20708068	1.22	9.55989605165191e-06	0.77	0.712611004068267	0.413539524442092	0.389212526305506	0.0035	0.0048	0.0198	0.1362	0.0099	0.1719	0.1795	0.0179	0.0028	0.0091	0.0088	0.0137	0.0032	0.0105	0.0133	0.1191	0.1579	0.0054	0.0025	0.0194	0.0271	0.0163	0.0118	0.0166	0.011	0.0025
14	rs17108120	20708308	1.22	9.55989605165191e-06	0.76	0.775138689739853	0.41227646916752	0.388699814719388	0.0035	0.0048	0.0198	0.1362	0.0099	0.1719	0.1795	0.0179	0.0028	0.0091	0.0088	0.0137	0.0032	0.0105	0.0133	0.1191	0.1579	0.0054	0.0025	0.0194	0.0271	0.0163	0.0118	0.0166	0.011	0.0025
14	rs17108372	20710906	1.18	5.49978334480842e-05	0.76	0.775138689739853	0.0790260833122844	0.230391933645373	0.0036	0.0047	0.0201	0.138	0.0096	0.1716	0.1807	0.0182	0.0028	0.0095	0.0083	0.014	0.0029	0.0103	0.0142	0.1182	0.1587	0.0043	0.0025	0.0188	0.0255	0.0163	0.0114	0.0166	0.011	0.0025
14	rs17277263	20711811	1.14	0.000266446419576171	0.76	0.775138689739853	0.0493431440005447	0.2105350213719	0.0037	0.0046	0.0203	0.139	0.0094	0.1713	0.1813	0.0183	0.0028	0.0097	0.008	0.0143	0.0028	0.0103	0.0147	0.1177	0.1591	0.0036	0.0026	0.0187	0.0244	0.0162	0.0113	0.0166	0.011	0.0024
14	rs17277270	20711852	1.14	0.000266446419576171	0.76	0.775138689739853	0.0532657562485717	0.209048413889045	0.0037	0.0046	0.0203	0.1391	0.0094	0.1716	0.1813	0.0183	0.0028	0.0097	0.008	0.0143	0.0028	0.0103	0.0147	0.1176	0.1591	0.0035	0.0026	0.0186	0.024	0.0162	0.0112	0.0166	0.0111	0.0024
14	rs73581370	20719421	1.12	0.000550254110194478	0.76	0.775138689739853	0.0493106230806062	0.191177626640573	0.0037	0.0044	0.0207	0.1399	0.0091	0.1713	0.1816	0.0184	0.0028	0.0098	0.0079	0.0144	0.0027	0.0104	0.0149	0.1176	0.1593	0.0032	0.0025	0.0185	0.0234	0.016	0.0112	0.0167	0.011	0.0024
14	rs10873351	20722148	1.11	0.000778381611609796	0.76	0.775138689739853	0.0522281287806694	0.172464271924578	0.0037	0.0044	0.0207	0.14	0.0091	0.1713	0.1816	0.0184	0.0028	0.0098	0.0079	0.0144	0.0027	0.0105	0.0149	0.1176	0.1594	0.0032	0.0025	0.0185	0.0234	0.016	0.0112	0.0167	0.011	0.0024
14	rs74033862	20723578	1.11	0.000778381611609796	0.77	0.712611004068267	0.0519077256192894	0.159236617507355	0.0037	0.0044	0.0207	0.1399	0.0091	0.1713	0.1817	0.0184	0.0028	0.0098	0.0079	0.0144	0.0027	0.0105	0.0149	0.1177	0.1593	0.0032	0.0025	0.0185	0.0233	0.016	0.0112	0.0167	0.0111	0.0024
14	rs117528902	20723666	1.11	0.000778381611609796	0.77	0.712611004068267	0.0515718882184043	0.159429859138045	0.0037	0.0044	0.0207	0.1399	0.0091	0.1713	0.1817	0.0184	0.0028	0.0098	0.0079	0.0144	0.0027	0.0105	0.0149	0.1177	0.1593	0.0032	0.0025	0.0185	0.0233	0.016	0.0112	0.0167	0.0111	0.0024
14	rs79594032	20724036	1.11	0.000778381611609796	0.77	0.712611004068267	0.0507055538505582	0.160300473335357	0.0037	0.0044	0.0207	0.1399	0.0091	0.1713	0.1817	0.0184	0.0028	0.0098	0.0079	0.0144	0.0027	0.0105	0.0149	0.1177	0.1593	0.0032	0.0025	0.0185	0.0233	0.016	0.0112	0.0167	0.0111	0.0024
14	rs6574791	20731130	1.08	0.00207027589860488	0.77	0.712611004068267	0.0199425784366506	0.120406618012422	0.0038	0.0045	0.0212	0.1395	0.0097	0.1696	0.1837	0.0182	0.0028	0.0106	0.008	0.015	0.0027	0.0108	0.0153	0.1171	0.1601	0.0031	0.0024	0.0167	0.0213	0.0152	0.0113	0.0177	0.0114	0.0025
14	rs75420242	20731138	1.08	0.00207027589860488	0.78	0.653412240020304	0.0198737492140576	0.121542442756729	0.0038	0.0045	0.0212	0.1395	0.0097	0.1696	0.1837	0.0182	0.0028	0.0106	0.008	0.015	0.0027	0.0108	0.0153	0.1171	0.1601	0.0031	0.0024	0.0167	0.0213	0.0152	0.0113	0.0177	0.0114	0.0025
14	rs7151615	20731947	1.07	0.00281021963228862	0.78	0.653412240020304	0.0273557837092925	0.117109623517127	0.0038	0.0046	0.0212	0.1394	0.0098	0.1697	0.1836	0.0182	0.0028	0.0104	0.0081	0.015	0.0027	0.0111	0.0158	0.1163	0.1599	0.0031	0.0024	0.0167	0.0213	0.0152	0.0113	0.0178	0.0116	0.0025
14	rs3938669	20732175	1.07	0.00281021963228862	0.78	0.653412240020304	0.0220888615477261	0.122155699549981	0.0038	0.0046	0.0212	0.1394	0.0098	0.1694	0.1836	0.0182	0.0028	0.0104	0.0081	0.015	0.0027	0.0111	0.0158	0.1162	0.1599	0.0031	0.0024	0.0167	0.0213	0.0152	0.0116	0.0178	0.0116	0.0025
14	rs2318860	20743269	1	0.0181319503600048	0.78	0.653412240020304	0.065756444905402	0.186973510486135	0.0035	0.0043	0.0216	0.1382	0.0105	0.1701	0.1842	0.0182	0.0023	0.0111	0.0085	0.0153	0.0024	0.0117	0.017	0.1136	0.1609	0.003	0.0025	0.0159	0.02	0.0147	0.0118	0.0187	0.0121	0.0025
14	rs12886519	20745917	0.99	0.0227998706611418	0.78	0.653412240020304	0.0557344778051676	0.206613737835211	0.0035	0.0042	0.0218	0.138	0.0108	0.169	0.1847	0.0179	0.0024	0.0112	0.0085	0.0153	0.0024	0.0118	0.0176	0.1135	0.1611	0.0029	0.0023	0.0157	0.0199	0.0147	0.012	0.0191	0.0122	0.0022
14	rs61993957	20746551	0.98	0.0284210112117031	0.79	0.597486775499064	0.0627891265001727	0.239759453700918	0.0034	0.0042	0.0219	0.1378	0.0109	0.1687	0.1847	0.018	0.0025	0.0112	0.0085	0.0151	0.0025	0.012	0.0176	0.1135	0.1611	0.0029	0.0022	0.0156	0.0199	0.0147	0.012	0.0192	0.0122	0.0022
14	rs3209531	20754712	0.97	0.0351293717890758	0.83	0.405269641990714	0.102404532076985	0.47516098843506	0.0034	0.0042	0.022	0.1376	0.0111	0.1681	0.1849	0.0178	0.0025	0.0113	0.0084	0.0152	0.0025	0.0121	0.0178	0.1136	0.1612	0.0029	0.0021	0.0156	0.0199	0.0147	0.0121	0.0195	0.0122	0.0021
14	rs1057605	20755287	0.97	0.0351293717890758	0.85	0.32706018639722	0.104297581976297	0.465044999955938	0.0034	0.0042	0.022	0.1376	0.0111	0.1681	0.1849	0.0178	0.0025	0.0113	0.0084	0.0152	0.0025	0.0121	0.0178	0.1137	0.1612	0.0029	0.0021	0.0156	0.02	0.0147	0.0121	0.0195	0.0122	0.0021
14	rs66520955	20760586	0.97	0.0351293717890758	0.84	0.364737902801441	0.119647576038209	0.464238178633021	0.0035	0.0042	0.0221	0.1374	0.0112	0.1674	0.1852	0.0178	0.0025	0.0114	0.0084	0.015	0.0025	0.0123	0.0179	0.1139	0.1614	0.0028	0.0021	0.0156	0.0199	0.0146	0.0121	0.0197	0.0121	0.002
14	rs4981951	20764094	0.97	0.0351293717890758	0.83	0.405269641990714	0.137617156063671	0.524899123539772	0.0035	0.0042	0.0222	0.1373	0.0112	0.1671	0.1853	0.0179	0.0025	0.0114	0.0085	0.015	0.0024	0.0124	0.0179	0.114	0.1615	0.0028	0.002	0.0156	0.0198	0.0145	0.0121	0.0199	0.0121	0.0019
14	rs3742945	20770036	0.96	0.0430660126656495	0.82	0.448736318624531	0.211918968132547	0.674082636763065	0.0034	0.0041	0.0227	0.1372	0.0113	0.1671	0.1856	0.0179	0.0024	0.0114	0.0085	0.0149	0.0023	0.0124	0.0183	0.1134	0.1614	0.0023	0.0018	0.0155	0.0197	0.0147	0.0121	0.0208	0.0121	0.0018
14	rs3784243	20780503	0.96	0.0430660126656495	0.82	0.448736318624531	0.245463688037318	0.678062028939665	0.0034	0.0041	0.0229	0.1371	0.0114	0.167	0.1857	0.0179	0.0024	0.0114	0.0085	0.015	0.0023	0.0124	0.0185	0.1134	0.161	0.0023	0.0018	0.0155	0.0196	0.0148	0.0121	0.021	0.012	0.0017
14	rs17242578	20784431	0.96	0.0430660126656495	0.83	0.405269641990714	0.276441691303551	0.751326997558268	0.0034	0.0041	0.023	0.1371	0.0114	0.167	0.1858	0.0178	0.0024	0.0114	0.0085	0.015	0.0023	0.0124	0.0185	0.1133	0.1609	0.0023	0.0018	0.0154	0.0196	0.0148	0.0121	0.021	0.012	0.0017
14	rs1132644	20784718	0.96	0.0430660126656495	0.83	0.405269641990714	0.279339906720477	0.786661638790021	0.0034	0.0041	0.023	0.1371	0.0114	0.1669	0.1858	0.0178	0.0024	0.0114	0.0085	0.015	0.0023	0.0124	0.0186	0.1133	0.1608	0.0023	0.0018	0.0154	0.0196	0.0148	0.0121	0.0211	0.012	0.0017
14	rs61995534	20785793	0.96	0.0430660126656495	0.8	0.544775224122235	0.29181443590238	0.872338160888234	0.0033	0.0041	0.0231	0.1369	0.0115	0.1667	0.1855	0.0177	0.0024	0.0115	0.0086	0.0152	0.0023	0.0124	0.0188	0.1134	0.1608	0.0023	0.0018	0.0154	0.0195	0.015	0.0121	0.0213	0.0119	0.0017
14	rs7155699	20786009	0.96	0.0430660126656495	0.8	0.544775224122235	0.312886234296139	0.913489839579008	0.0033	0.0041	0.0232	0.1368	0.0115	0.1667	0.1855	0.0176	0.0024	0.0116	0.0086	0.0153	0.0023	0.0124	0.0189	0.1134	0.1608	0.0023	0.0018	0.0154	0.0195	0.015	0.0121	0.0214	0.0119	0.0017
14	rs45451995	20793893	0.95	0.0523777185899542	0.8	0.544775224122235	0.334320767205999	1.10104901192302	0.0033	0.004	0.0233	0.1364	0.0116	0.1666	0.1855	0.0177	0.0024	0.0119	0.0087	0.0155	0.0022	0.0125	0.019	0.1132	0.1604	0.0023	0.0017	0.0152	0.0194	0.0152	0.0122	0.0216	0.0119	0.0018
14	rs72671266	20802292	0.95	0.0523777185899542	0.8	0.544775224122235	0.339600384617035	1.15177492109077	0.0033	0.004	0.0233	0.1363	0.0117	0.1666	0.1853	0.0176	0.0024	0.0119	0.0087	0.0157	0.0021	0.0124	0.0191	0.1132	0.1602	0.0022	0.0017	0.0152	0.0193	0.0153	0.0122	0.0217	0.0118	0.0018
14	rs72671270	20807300	0.95	0.0523777185899542	0.8	0.544775224122235	0.371032981180616	1.28049640634879	0.0033	0.004	0.0234	0.1363	0.0117	0.1666	0.1852	0.0176	0.0024	0.012	0.0087	0.0157	0.0021	0.0124	0.0191	0.1132	0.1602	0.0022	0.0017	0.0152	0.0193	0.0153	0.0123	0.0218	0.0118	0.0019
14	rs3093872	20811332	0.95	0.0523777185899542	0.8	0.544775224122235	0.358844132679687	1.13520240415096	0.0033	0.004	0.0233	0.1362	0.0118	0.1663	0.1852	0.0176	0.0024	0.0121	0.0088	0.0158	0.0021	0.0124	0.0192	0.1131	0.16	0.0022	0.0017	0.0152	0.0193	0.0154	0.0123	0.0219	0.0118	0.0019
14	rs3093902	20818602	0.95	0.0523777185899542	0.8	0.544775224122235	0.371685997175134	1.06547021964687	0.0034	0.004	0.0234	0.136	0.0118	0.166	0.185	0.0176	0.0025	0.0121	0.0088	0.0159	0.0021	0.0123	0.0195	0.113	0.1599	0.0022	0.0017	0.0151	0.0192	0.0155	0.0124	0.0221	0.0117	0.0019
14	rs1713414	20821015	0.94	0.0632155594214646	0.8	0.544775224122235	0.398792626558566	1.07552064472337	0.0034	0.0041	0.0234	0.136	0.0119	0.1658	0.185	0.0177	0.0025	0.0122	0.0089	0.0159	0.0021	0.0123	0.0196	0.113	0.1597	0.0022	0.0017	0.0151	0.0192	0.0156	0.0124	0.0221	0.0118	0.0019
14	rs3093921	20822308	0.94	0.0632155594214646	0.8	0.544775224122235	0.37621871776201	1.02930810817992	0.0034	0.0041	0.0234	0.136	0.0119	0.1658	0.185	0.0177	0.0025	0.0122	0.0089	0.0159	0.0021	0.0123	0.0196	0.113	0.1597	0.0022	0.0017	0.0151	0.0192	0.0156	0.0124	0.0221	0.0117	0.0019
14	rs3093926	20823052	0.94	0.0632155594214646	0.8	0.544775224122235	0.364912506946837	0.967244113836976	0.0034	0.0041	0.0234	0.136	0.0119	0.1658	0.185	0.0177	0.0025	0.0122	0.0089	0.0158	0.0021	0.0123	0.0196	0.113	0.1598	0.0022	0.0017	0.0151	0.0192	0.0155	0.0124	0.0221	0.0117	0.0019
14	rs3093927	20823095	0.94	0.0632155594214646	0.79	0.597486775499064	0.366208077947522	0.962794459333707	0.0034	0.0041	0.0234	0.136	0.0119	0.1658	0.185	0.0177	0.0025	0.0122	0.0089	0.0158	0.0021	0.0123	0.0196	0.113	0.1598	0.0022	0.0017	0.0151	0.0192	0.0155	0.0124	0.0221	0.0117	0.0019
14	rs3093930	20824181	0.94	0.0632155594214646	0.79	0.597486775499064	0.413194863357778	0.93191866293678	0.0035	0.0041	0.0236	0.1356	0.0121	0.1655	0.1849	0.0178	0.0025	0.0123	0.0089	0.0158	0.0021	0.0124	0.0198	0.1128	0.1594	0.0023	0.0018	0.0151	0.0192	0.0157	0.0125	0.0222	0.0117	0.002
14	rs3093942	20826243	0.94	0.0632155594214646	0.79	0.597486775499064	0.358469932641416	1.06790015485568	0.0035	0.004	0.0238	0.1352	0.0122	0.1646	0.1846	0.0178	0.0025	0.0127	0.0091	0.0158	0.0021	0.0124	0.0203	0.1129	0.1588	0.0026	0.0017	0.015	0.0189	0.0158	0.0124	0.0223	0.012	0.0021
14	rs2104978	20837033	0.93	0.0757334056000413	0.79	0.597486775499064	0.435129002061189	1.05964261483454	0.0037	0.0042	0.0242	0.1347	0.0124	0.1646	0.1823	0.0183	0.0026	0.0132	0.0095	0.0161	0.0021	0.0127	0.0205	0.1129	0.1577	0.0023	0.0018	0.0151	0.0187	0.016	0.0123	0.0224	0.0123	0.0025
14	rs56079164	20839933	0.93	0.0757334056000413	0.79	0.597486775499064	0.509031178788133	1.12701439044241	0.0037	0.0042	0.0242	0.1346	0.0125	0.1646	0.1819	0.0183	0.0026	0.0133	0.0095	0.0162	0.0021	0.0128	0.0205	0.1129	0.1575	0.0022	0.0018	0.0152	0.0187	0.0161	0.0123	0.0224	0.0123	0.0025
14	rs1713448	20841313	0.93	0.0757334056000413	0.78	0.653412240020304	0.595430908938191	1.23793433741189	0.0037	0.0042	0.0244	0.1345	0.0125	0.1645	0.1817	0.0184	0.0026	0.0133	0.0096	0.0162	0.0022	0.0128	0.0206	0.1128	0.1574	0.0022	0.0019	0.0152	0.0187	0.0161	0.0123	0.0224	0.0124	0.0026
14	rs1713449	20841707	0.92	0.0900864543555373	0.78	0.653412240020304	0.680258410415055	1.2224743973331	0.0038	0.0043	0.0246	0.1341	0.0127	0.1646	0.1814	0.0184	0.0027	0.0134	0.0096	0.0162	0.0022	0.0128	0.0206	0.1125	0.158	0.0022	0.0019	0.0152	0.0187	0.0154	0.0123	0.0225	0.0124	0.0026
14	rs1760907	20844859	0.92	0.0900864543555373	0.78	0.653412240020304	0.682734219363973	1.17927145315573	0.0038	0.004	0.025	0.1324	0.0124	0.1638	0.1812	0.0183	0.0027	0.0136	0.0102	0.0165	0.002	0.0128	0.0212	0.1127	0.1579	0.0022	0.002	0.0155	0.0189	0.0156	0.0123	0.0228	0.0126	0.0028
14	rs4982017	20844935	0.92	0.0900864543555373	0.78	0.653412240020304	0.648940677572544	1.16756707546481	0.0038	0.004	0.025	0.1323	0.0124	0.1638	0.1812	0.0183	0.0027	0.0136	0.0102	0.0165	0.002	0.0128	0.0212	0.1127	0.1579	0.0022	0.002	0.0155	0.0189	0.0156	0.0123	0.0228	0.0126	0.0028
14	rs8022805	20846950	0.92	0.0900864543555373	0.78	0.653412240020304	0.744563789669325	1.34420424693645	0.0038	0.0038	0.0251	0.1321	0.0125	0.1628	0.1805	0.0184	0.0027	0.0139	0.0105	0.0167	0.0021	0.0129	0.0213	0.1123	0.1579	0.0023	0.0021	0.0155	0.0191	0.0155	0.0126	0.0233	0.0127	0.003
14	rs74743908	20847876	0.92	0.0900864543555373	0.78	0.653412240020304	0.75025359240667	1.37955627530514	0.0038	0.0038	0.0252	0.132	0.0125	0.1623	0.1801	0.0184	0.0027	0.014	0.0106	0.0168	0.0021	0.0129	0.0214	0.1121	0.158	0.0023	0.0021	0.0155	0.0192	0.0155	0.0127	0.0234	0.0127	0.003
14	rs1713455	20850014	0.91	0.106429816649543	0.76	0.775138689739853	0.969199228687128	1.4804954109269	0.0038	0.0036	0.0252	0.1318	0.0127	0.1611	0.1792	0.0185	0.0027	0.0143	0.011	0.0171	0.0021	0.0131	0.0215	0.1117	0.1581	0.0022	0.0021	0.0155	0.0195	0.0156	0.0128	0.0236	0.013	0.0032
14	rs1713456	20850093	0.91	0.106429816649543	0.76	0.775138689739853	1.00041446527944	1.49319292141946	0.0038	0.0036	0.0252	0.1318	0.0127	0.161	0.1792	0.0185	0.0027	0.0143	0.011	0.0171	0.0021	0.0131	0.0215	0.1116	0.1581	0.0022	0.0021	0.0155	0.0196	0.0156	0.0129	0.0236	0.013	0.0032
14	rs1713457	20850156	0.91	0.106429816649543	0.76	0.775138689739853	0.944252656202573	1.46096845117284	0.0039	0.0036	0.0252	0.1317	0.0127	0.1606	0.1791	0.0185	0.0027	0.0144	0.011	0.0171	0.0022	0.0131	0.0215	0.1116	0.158	0.0022	0.0022	0.0155	0.0199	0.0156	0.0129	0.0236	0.013	0.0032
14	rs11850456	20850263	0.91	0.106429816649543	0.76	0.775138689739853	0.939479689895118	1.51657361966007	0.0039	0.0036	0.0253	0.1317	0.0127	0.1606	0.1791	0.0185	0.0027	0.0144	0.011	0.0171	0.0022	0.0131	0.0215	0.1116	0.1581	0.0022	0.0022	0.0156	0.0199	0.0156	0.0129	0.0236	0.013	0.0032
14	rs74369960	20851756	0.91	0.106429816649543	0.76	0.775138689739853	0.994584272051259	1.41420789073565	0.0039	0.0035	0.0255	0.1311	0.0128	0.1602	0.179	0.0189	0.0027	0.0144	0.0111	0.0172	0.0023	0.0131	0.0218	0.1107	0.1578	0.0022	0.0023	0.0158	0.0199	0.0157	0.013	0.0238	0.013	0.0033
14	rs1760904	20852029	0.91	0.106429816649543	0.76	0.775138689739853	1.10341187750659	1.55019667219123	0.0039	0.0035	0.0256	0.131	0.0128	0.1602	0.1789	0.019	0.0027	0.0144	0.0111	0.0172	0.0024	0.0131	0.0218	0.1105	0.1577	0.0022	0.0023	0.0159	0.02	0.0158	0.013	0.0238	0.013	0.0033
14	rs2228041	20852267	0.91	0.106429816649543	0.76	0.775138689739853	1.04283512810788	1.45412678205718	0.0039	0.0035	0.0256	0.1309	0.0128	0.1601	0.1789	0.019	0.0027	0.0144	0.0111	0.0172	0.0024	0.0131	0.0218	0.1105	0.1577	0.0022	0.0023	0.0159	0.02	0.0158	0.013	0.0239	0.013	0.0033
14	rs872072	20859013	0.89	0.145699762692903	0.76	0.775138689739853	1.14017458785272	1.48152429378898	0.0041	0.0036	0.0259	0.1298	0.0126	0.1587	0.1805	0.019	0.0028	0.0146	0.0116	0.0172	0.0025	0.0131	0.0223	0.109	0.1579	0.0022	0.0022	0.0152	0.0201	0.0161	0.0136	0.0241	0.0132	0.0032
14	rs1713423	20860073	0.89	0.145699762692903	0.76	0.775138689739853	1.12222797959898	1.41812351099523	0.0041	0.0036	0.026	0.1296	0.0128	0.1588	0.1806	0.0189	0.0028	0.015	0.0117	0.0173	0.0024	0.013	0.0225	0.1084	0.1573	0.0021	0.0021	0.0151	0.0201	0.0164	0.0137	0.0243	0.0131	0.0032
14	rs2945461	20863070	0.89	0.145699762692903	0.76	0.775138689739853	1.06677779921613	1.46439122183542	0.0043	0.0038	0.0261	0.1298	0.0129	0.1581	0.1806	0.0188	0.0028	0.015	0.0119	0.0173	0.0025	0.0131	0.0227	0.107	0.1576	0.0021	0.0021	0.0144	0.0198	0.017	0.0142	0.0243	0.0134	0.0032
14	rs4982039	20863126	0.89	0.145699762692903	0.75	0.841047356078831	1.04370828108875	1.42988094722915	0.0043	0.0038	0.0261	0.1298	0.0129	0.1581	0.1806	0.0188	0.0028	0.015	0.0119	0.0173	0.0025	0.0131	0.0227	0.1069	0.1576	0.0021	0.0021	0.0144	0.0198	0.017	0.0142	0.0243	0.0134	0.0032
14	rs2228036	20863677	0.89	0.145699762692903	0.73	0.98319925910612	0.998440929934959	1.33711859662053	0.0043	0.0038	0.0261	0.1298	0.0129	0.158	0.1806	0.0189	0.0028	0.015	0.012	0.0173	0.0025	0.0132	0.0227	0.1069	0.1577	0.0021	0.0021	0.0143	0.0198	0.017	0.0143	0.0243	0.0133	0.0032
14	rs2228035	20871973	0.89	0.145699762692903	0.73	0.98319925910612	0.728283749430897	1.08006531058512	0.0044	0.004	0.0253	0.1281	0.0128	0.1579	0.1811	0.0196	0.0028	0.0155	0.012	0.0166	0.0027	0.0134	0.0222	0.1065	0.1576	0.0022	0.002	0.0143	0.0214	0.0171	0.0151	0.0242	0.0125	0.003
14	rs1760898	20872881	0.88	0.168925028033099	0.72	1.059530599108	0.808423137824531	0.993066674156902	0.0044	0.004	0.0252	0.1275	0.0128	0.1577	0.1816	0.0198	0.0029	0.0156	0.0119	0.0166	0.0028	0.0136	0.022	0.1064	0.1576	0.0022	0.0019	0.0145	0.0219	0.017	0.0153	0.0241	0.0123	0.003
14	rs3762145	20873288	0.88	0.168925028033099	0.72	1.059530599108	0.671552573550236	0.893257120147025	0.0042	0.0041	0.0249	0.1274	0.0128	0.157	0.182	0.0198	0.0029	0.0156	0.0119	0.0164	0.0028	0.0137	0.0218	0.1066	0.1586	0.0023	0.0018	0.0145	0.0219	0.0169	0.0153	0.024	0.0122	0.003
14	rs61734876	20874411	0.88	0.168925028033099	0.72	1.059530599108	0.647516845435221	0.901245165778088	0.0043	0.0042	0.0249	0.1269	0.0128	0.1562	0.182	0.0201	0.0029	0.0157	0.012	0.0159	0.0029	0.0137	0.0215	0.106	0.1596	0.0023	0.0018	0.0145	0.0223	0.0171	0.0155	0.0237	0.0123	0.0028
14	rs10083536	20876189	0.87	0.194736090082605	0.72	1.059530599108	0.823317855170826	0.936497810896626	0.0044	0.0045	0.0249	0.1257	0.0129	0.155	0.1821	0.0205	0.003	0.0157	0.0122	0.0158	0.0031	0.0138	0.0216	0.1049	0.1612	0.0024	0.0018	0.0145	0.0229	0.0171	0.0161	0.0233	0.0124	0.0026
14	rs1760897	20876253	0.87	0.194736090082605	0.72	1.059530599108	0.86029652338792	0.946777552265174	0.0044	0.0045	0.0249	0.1256	0.0129	0.1549	0.1821	0.0205	0.003	0.0157	0.0122	0.0158	0.0031	0.0138	0.0216	0.1049	0.1612	0.0024	0.0018	0.0145	0.0229	0.0171	0.0161	0.0233	0.0124	0.0026
14	rs41301453	20876621	0.87	0.194736090082605	0.72	1.059530599108	0.799730073767563	0.931603024268745	0.0045	0.0045	0.025	0.1255	0.013	0.1545	0.1822	0.0206	0.0031	0.0158	0.0123	0.0156	0.0032	0.0138	0.0215	0.1046	0.1614	0.0024	0.0018	0.0146	0.023	0.017	0.0162	0.0231	0.0124	0.0025
14	rs79372750	20877122	0.87	0.194736090082605	0.72	1.059530599108	0.863362161884112	0.95581029574871	0.0047	0.0045	0.0252	0.1253	0.013	0.1541	0.1823	0.0207	0.0032	0.0157	0.0124	0.0154	0.0033	0.0138	0.0212	0.1041	0.1616	0.0025	0.0018	0.0147	0.0232	0.0169	0.0163	0.023	0.0124	0.0025
