## Supplementary Tab. 8 for "Sparse haplotype-based fine-scale local ancestry inference at scale reveals recent selection on immune responses": 304206_file09 (part 122 of 161)

Chromosome	rs_number	hg19_GRCh37_Position	LDAS_26pop	-log10(p_LDAS_26pop)	LDAS_5continent	-log10(p_LDAS_5continent)	-log10(p_AAS_26pop)	-log10(p_AAS_5continent)	prob_ACB	prob_ASW	prob_BEB	prob_CDX	prob_CEU	prob_CHB	prob_CHS	prob_CLM	prob_ESN	prob_FIN	prob_GBR	prob_GIH	prob_GWD	prob_IBS	prob_ITU	prob_JPT	prob_KHV	prob_LWK	prob_MSL	prob_MXL	prob_PEL	prob_PJL	prob_PUR	prob_STU	prob_TSI	prob_YRI
14	rs79819533	20879421	0.84	0.289034762536342	0.72	1.059530599108	1.57539024964858	1.12276090397217	0.0055	0.0048	0.0259	0.1245	0.0133	0.1511	0.183	0.0213	0.0039	0.0162	0.013	0.0143	0.0037	0.0136	0.0203	0.1021	0.1626	0.0027	0.002	0.0151	0.0242	0.0167	0.0171	0.0221	0.0125	0.0024
14	rs61594645	20879584	0.84	0.289034762536342	0.71	1.13941950935302	1.63361467941035	1.25376162764475	0.0055	0.0048	0.0259	0.1245	0.0133	0.1509	0.183	0.0213	0.0039	0.0163	0.013	0.0143	0.0037	0.0136	0.0203	0.102	0.1627	0.0027	0.0021	0.0151	0.0242	0.0167	0.0171	0.0221	0.0125	0.0025
14	rs1713434	20881527	0.84	0.289034762536342	0.71	1.13941950935302	1.86201775118916	1.21616726631552	0.0059	0.0048	0.0265	0.1243	0.0133	0.149	0.184	0.021	0.0041	0.0169	0.0131	0.0135	0.0039	0.0133	0.0199	0.1036	0.1623	0.0024	0.0022	0.0155	0.0243	0.0165	0.0176	0.0211	0.0125	0.0027
14	rs77551140	20886990	0.83	0.326509998324372	0.71	1.13941950935302	1.94258091878253	1.25993537040314	0.0061	0.0048	0.0266	0.1252	0.0135	0.1483	0.1832	0.0209	0.0041	0.0169	0.013	0.0134	0.0041	0.0131	0.0201	0.1044	0.162	0.0025	0.0022	0.0154	0.0241	0.0165	0.0182	0.0203	0.0124	0.0027
14	rs1713454	20891188	0.83	0.326509998324372	0.72	1.059530599108	1.79117786470416	1.1969496575165	0.0061	0.0047	0.0266	0.1257	0.0135	0.1482	0.1831	0.0208	0.0041	0.0168	0.0129	0.0134	0.0041	0.0131	0.0202	0.1047	0.1621	0.0024	0.0022	0.0154	0.0241	0.0165	0.0182	0.0201	0.0124	0.0027
14	rs8009540	20892947	0.83	0.326509998324372	0.72	1.059530599108	1.63506441042365	1.20208009284162	0.0061	0.0046	0.0267	0.1265	0.0135	0.1478	0.1829	0.0205	0.004	0.0166	0.0128	0.0134	0.0042	0.0129	0.0202	0.1056	0.1622	0.0025	0.0022	0.0154	0.024	0.0164	0.0182	0.0197	0.0123	0.0027
14	rs1760949	20893369	0.83	0.326509998324372	0.72	1.059530599108	1.60605415655484	1.21649907740857	0.0062	0.0045	0.0265	0.1271	0.0135	0.1476	0.1828	0.0205	0.004	0.0165	0.0128	0.0135	0.0043	0.0129	0.0202	0.1055	0.1623	0.0025	0.0023	0.0154	0.024	0.0165	0.0182	0.0196	0.0123	0.0028
14	rs1760948	20893921	0.83	0.326509998324372	0.72	1.059530599108	1.54818833125443	1.14012038227797	0.0062	0.0045	0.0264	0.1272	0.0135	0.1475	0.1824	0.0203	0.0041	0.0163	0.0128	0.0134	0.0043	0.0128	0.02	0.1062	0.1629	0.0026	0.0023	0.0154	0.0239	0.0165	0.0182	0.0194	0.0122	0.0029
14	rs61994164	20896198	0.82	0.36720095628419	0.72	1.059530599108	1.59095208119865	1.12848743502862	0.0068	0.0044	0.0253	0.1289	0.0135	0.147	0.1819	0.0189	0.0046	0.0156	0.0126	0.0132	0.0049	0.0124	0.0204	0.1061	0.1657	0.0034	0.0028	0.015	0.023	0.0154	0.0185	0.0185	0.0119	0.0031
14	rs72672714	20896256	0.82	0.36720095628419	0.72	1.059530599108	1.57406185828282	1.04332516747561	0.0068	0.0044	0.0252	0.129	0.0135	0.147	0.1818	0.0188	0.0046	0.0156	0.0125	0.0132	0.0049	0.0124	0.0203	0.1062	0.1658	0.0034	0.0028	0.015	0.023	0.0154	0.0186	0.0185	0.0119	0.0031
14	rs74881682	20896630	0.82	0.36720095628419	0.72	1.059530599108	1.59752084916567	1.26979081818057	0.0069	0.0044	0.0249	0.1291	0.0135	0.1471	0.1806	0.0186	0.0048	0.0155	0.0125	0.0131	0.0052	0.0124	0.0203	0.1067	0.1662	0.0037	0.0029	0.0149	0.0228	0.0154	0.0187	0.0185	0.0119	0.0032
14	rs7145318	20897064	0.81	0.411214762386647	0.72	1.059530599108	1.76578940954254	1.25893386608916	0.007	0.0044	0.0249	0.1293	0.0137	0.1475	0.1797	0.0183	0.0045	0.0157	0.0124	0.0131	0.0057	0.0123	0.0204	0.1064	0.1667	0.0039	0.0027	0.0148	0.022	0.0154	0.019	0.0185	0.0122	0.0032
14	rs1953225	20897676	0.81	0.411214762386647	0.73	0.98319925910612	1.91078513600662	1.27999423683573	0.007	0.0045	0.0246	0.1293	0.0135	0.1484	0.1785	0.0181	0.0045	0.0155	0.0125	0.0136	0.0061	0.0122	0.0205	0.1061	0.1673	0.0041	0.0028	0.0145	0.0214	0.0154	0.0193	0.0187	0.0121	0.0035
14	rs17242648	20898308	0.81	0.411214762386647	0.73	0.98319925910612	1.93928347549124	1.32178804738362	0.0071	0.0046	0.0242	0.1292	0.0135	0.1484	0.1784	0.0178	0.0046	0.0155	0.0125	0.0137	0.0062	0.0122	0.0205	0.1061	0.1675	0.0042	0.0028	0.0145	0.0213	0.0153	0.0193	0.0188	0.0121	0.0036
14	rs11160645	20898442	0.81	0.411214762386647	0.73	0.98319925910612	1.95534880291174	1.32734402997878	0.0072	0.0046	0.0242	0.1292	0.0135	0.1484	0.1784	0.0178	0.0046	0.0155	0.0125	0.0137	0.0062	0.0122	0.0205	0.1061	0.1675	0.0042	0.0028	0.0145	0.0213	0.0153	0.0193	0.0188	0.0121	0.0037
14	rs11160653	20899176	0.81	0.411214762386647	0.72	1.059530599108	2.08647049106196	1.37786132294555	0.0073	0.0048	0.024	0.1288	0.0135	0.148	0.1782	0.0178	0.0046	0.0155	0.0126	0.0138	0.0062	0.0123	0.0206	0.1062	0.1676	0.0042	0.0029	0.0145	0.0213	0.0153	0.0194	0.0189	0.0121	0.0037
14	rs7147046	20901621	0.81	0.411214762386647	0.72	1.059530599108	2.18907166300966	1.36499100722732	0.0073	0.0049	0.024	0.1283	0.0135	0.1477	0.1773	0.0177	0.0048	0.0155	0.0127	0.0137	0.0063	0.0125	0.0207	0.1068	0.1676	0.0042	0.003	0.0145	0.0212	0.0153	0.0195	0.0189	0.0121	0.0036
14	rs1713408	20903349	0.8	0.458652199356866	0.72	1.059530599108	2.23878107452937	1.3041362708681	0.0073	0.0051	0.024	0.1279	0.0137	0.1477	0.1772	0.0178	0.0047	0.0155	0.0128	0.0139	0.0063	0.0125	0.021	0.1066	0.167	0.0043	0.0031	0.0145	0.0209	0.0153	0.0199	0.0191	0.0122	0.0036
14	rs45609435	20904371	0.8	0.458652199356866	0.72	1.059530599108	2.28838491910366	1.30934355418051	0.0073	0.0052	0.024	0.1275	0.0138	0.1475	0.1772	0.0179	0.0046	0.0156	0.0128	0.014	0.0063	0.0126	0.0213	0.1066	0.1664	0.0043	0.0031	0.0145	0.0209	0.0153	0.02	0.0192	0.0122	0.0036
14	rs6575893	20904498	0.8	0.458652199356866	0.72	1.059530599108	2.35810706185262	1.35704181150954	0.0073	0.0052	0.0239	0.127	0.0138	0.1474	0.1771	0.018	0.0046	0.0156	0.0131	0.014	0.0063	0.0126	0.0213	0.1066	0.1664	0.0044	0.0031	0.0146	0.0209	0.0153	0.02	0.0192	0.0122	0.0036
14	rs12878052	20906860	0.78	0.56417027826485	0.73	0.98319925910612	3.20736384821289	1.80307918461627	0.0081	0.0051	0.0229	0.13	0.0142	0.1442	0.1729	0.0172	0.005	0.0155	0.0132	0.0147	0.0074	0.0134	0.0205	0.105	0.1672	0.0057	0.0036	0.0147	0.0207	0.0157	0.0209	0.0197	0.0118	0.0042
14	rs8015748	20907666	0.76	0.684441169424083	0.73	0.98319925910612	3.61030455647298	2.11475883649201	0.0087	0.0052	0.0224	0.1334	0.0137	0.1414	0.1699	0.0169	0.0049	0.0155	0.013	0.0149	0.0078	0.0139	0.0191	0.1047	0.1688	0.0067	0.0041	0.015	0.0206	0.0157	0.0209	0.0199	0.0117	0.0045
14	rs8003696	20907775	0.76	0.684441169424083	0.73	0.98319925910612	3.69303998374162	2.21548914201646	0.0087	0.0052	0.0223	0.1331	0.014	0.1407	0.17	0.0169	0.0049	0.0156	0.0131	0.0148	0.0078	0.0139	0.019	0.1047	0.1691	0.0067	0.0041	0.015	0.0206	0.016	0.0209	0.0199	0.0117	0.0046
14	Affx-10229664	20908218	0.76	0.684441169424083	0.74	0.910385700718773	3.88491814143218	2.19442334549088	0.0087	0.0053	0.0225	0.1334	0.0137	0.1408	0.1697	0.0166	0.0049	0.0155	0.013	0.0149	0.008	0.0139	0.0192	0.1046	0.1688	0.0068	0.0041	0.015	0.0208	0.016	0.021	0.0201	0.0117	0.0046
14	rs17277368	20908251	0.76	0.684441169424083	0.76	0.775138689739853	3.9000978362118	2.21094690832424	0.0087	0.0053	0.0225	0.1335	0.0137	0.1408	0.1697	0.0165	0.0049	0.0155	0.013	0.0149	0.008	0.0139	0.0191	0.1046	0.1688	0.0068	0.0041	0.015	0.0208	0.016	0.021	0.0202	0.0117	0.0046
14	rs11628944	20908286	0.76	0.684441169424083	0.76	0.775138689739853	3.93145536162727	2.21076524393944	0.0087	0.0053	0.0226	0.1337	0.0137	0.1408	0.1693	0.0165	0.0049	0.0155	0.013	0.0149	0.008	0.0139	0.0191	0.1047	0.1689	0.0068	0.0041	0.015	0.0208	0.016	0.021	0.0202	0.0117	0.0046
14	rs61729700	20909354	0.76	0.684441169424083	0.76	0.775138689739853	4.35138108929602	2.15544829205709	0.009	0.0053	0.0229	0.1349	0.0132	0.1401	0.1697	0.0162	0.0048	0.015	0.0127	0.0148	0.0082	0.0139	0.0193	0.104	0.169	0.0069	0.004	0.0153	0.021	0.0162	0.0206	0.0203	0.0117	0.0044
14	rs58333467	20909564	0.76	0.684441169424083	0.76	0.775138689739853	4.41735456383513	2.18063575700549	0.009	0.0053	0.0229	0.135	0.0132	0.1401	0.1698	0.0162	0.0048	0.015	0.0127	0.0148	0.0082	0.014	0.0193	0.104	0.169	0.0069	0.0039	0.0154	0.021	0.0162	0.0205	0.0203	0.0117	0.0044
14	rs116959214	20909877	0.76	0.684441169424083	0.76	0.775138689739853	4.36310373334529	2.17193362432168	0.009	0.0053	0.0229	0.1348	0.0132	0.1401	0.1697	0.0162	0.0048	0.015	0.0127	0.0148	0.0082	0.014	0.0195	0.104	0.1688	0.0069	0.0039	0.0154	0.021	0.0162	0.0205	0.0203	0.0117	0.0045
14	rs2275008	20916249	0.76	0.684441169424083	0.76	0.775138689739853	4.55780788744558	2.10121847186983	0.0091	0.0053	0.0229	0.135	0.0133	0.1402	0.1694	0.0163	0.0048	0.0152	0.0126	0.0148	0.0082	0.014	0.0195	0.1035	0.1688	0.0069	0.0039	0.0154	0.021	0.0162	0.0206	0.0203	0.0117	0.0045
14	rs883037	20917744	0.76	0.684441169424083	0.77	0.712611004068267	4.63503338102751	2.13843676489123	0.0092	0.0053	0.0228	0.135	0.0133	0.1402	0.1691	0.0163	0.0048	0.0154	0.0126	0.0148	0.0082	0.014	0.0194	0.1034	0.1686	0.0069	0.0038	0.0154	0.0212	0.0163	0.0206	0.0203	0.0118	0.0045
14	rs117682133	20920072	0.76	0.684441169424083	0.77	0.712611004068267	4.56345447385399	2.00335763687501	0.0092	0.0053	0.0228	0.1349	0.0131	0.1404	0.1692	0.0163	0.0048	0.0153	0.0126	0.015	0.0082	0.0141	0.0194	0.1034	0.1685	0.0069	0.0039	0.0155	0.0211	0.0163	0.0206	0.0202	0.0118	0.0045
14	rs3120064	20922994	0.75	0.750298972197586	0.77	0.712611004068267	4.6340412771566	1.93680787852072	0.0093	0.0053	0.0227	0.1349	0.0131	0.1402	0.169	0.0162	0.0049	0.0151	0.0127	0.0147	0.0083	0.0142	0.0192	0.1041	0.1682	0.0069	0.0039	0.0156	0.021	0.0165	0.0205	0.0201	0.0118	0.0046
14	rs1048945	20924167	0.75	0.750298972197586	0.77	0.712611004068267	4.93081871542303	2.08101973062845	0.0097	0.0053	0.0233	0.1363	0.013	0.1394	0.1669	0.0155	0.005	0.0146	0.013	0.0147	0.0083	0.014	0.0189	0.1055	0.1678	0.007	0.0042	0.0158	0.0206	0.0165	0.0204	0.0204	0.012	0.0047
14	rs3136817	20924434	0.75	0.750298972197586	0.76	0.775138689739853	5.02008066943726	2.09760965505389	0.0098	0.0053	0.0235	0.1366	0.0129	0.1392	0.1664	0.0153	0.005	0.0145	0.0131	0.0147	0.0084	0.0141	0.0188	0.1058	0.1677	0.007	0.0042	0.0158	0.0206	0.0165	0.0204	0.0205	0.012	0.0048
14	rs1130409	20925154	0.75	0.750298972197586	0.76	0.775138689739853	5.08608204302768	2.17501511251783	0.0099	0.0053	0.0236	0.1377	0.0128	0.1383	0.1656	0.0153	0.005	0.0148	0.0133	0.0147	0.0083	0.0142	0.0186	0.1066	0.1677	0.007	0.0043	0.0157	0.0203	0.0166	0.0203	0.0203	0.012	0.0048
14	rs1713460	20933615	0.74	0.820062814253923	0.77	0.712611004068267	4.38126166318342	1.93698635880842	0.0098	0.0053	0.0245	0.1394	0.0127	0.139	0.1621	0.0152	0.0047	0.0145	0.0137	0.0145	0.0078	0.0144	0.0189	0.11	0.1659	0.0069	0.0045	0.0157	0.0197	0.0181	0.0195	0.02	0.0113	0.0049
14	rs77502768	20933806	0.74	0.820062814253923	0.78	0.653412240020304	4.36394137099441	1.97165433709405	0.0098	0.0053	0.0245	0.1394	0.0128	0.139	0.1621	0.0152	0.0047	0.0145	0.0137	0.0145	0.0078	0.0144	0.0189	0.11	0.166	0.0069	0.0045	0.0157	0.0197	0.0181	0.0195	0.02	0.0113	0.0049
14	rs1760940	20938251	0.74	0.820062814253923	0.77	0.712611004068267	4.17996493933673	1.93430939403475	0.0098	0.0056	0.0245	0.1391	0.0127	0.1392	0.1623	0.0151	0.0047	0.0145	0.0137	0.0145	0.0078	0.0143	0.0188	0.1107	0.1654	0.0068	0.0045	0.0155	0.0197	0.0182	0.0194	0.0199	0.0113	0.0049
14	rs1049562	20940515	0.75	0.750298972197586	0.76	0.775138689739853	4.37986422161267	1.83935118891521	0.0097	0.0056	0.0245	0.1388	0.0125	0.1392	0.1625	0.0152	0.0045	0.0144	0.0142	0.0145	0.0078	0.013	0.0189	0.1116	0.1654	0.0067	0.0045	0.0154	0.0197	0.0185	0.0194	0.0201	0.0113	0.0048
14	rs1049564	20940606	0.75	0.750298972197586	0.76	0.775138689739853	4.39552200510382	1.83881963537648	0.0098	0.0056	0.0245	0.139	0.0125	0.1394	0.1625	0.0152	0.0045	0.0144	0.0142	0.0145	0.0078	0.013	0.0189	0.1115	0.1654	0.0068	0.0045	0.0152	0.0197	0.0185	0.0193	0.0201	0.0113	0.0048
14	rs77063127	20941124	0.75	0.750298972197586	0.76	0.775138689739853	4.20857283245864	1.72909628900453	0.0098	0.0056	0.0245	0.1393	0.0124	0.1402	0.1625	0.0151	0.0045	0.0143	0.0142	0.0143	0.0078	0.0128	0.019	0.1115	0.1656	0.0061	0.0045	0.0152	0.0197	0.0186	0.0191	0.0201	0.0112	0.005
14	rs17885714	20941715	0.75	0.750298972197586	0.76	0.775138689739853	4.30248404927389	1.71628398826157	0.0097	0.0056	0.0245	0.1395	0.0124	0.1412	0.1625	0.0151	0.0044	0.0141	0.0142	0.014	0.0078	0.0126	0.0188	0.1115	0.1659	0.006	0.0045	0.0153	0.0196	0.0186	0.019	0.0201	0.011	0.0049
14	rs1713420	20942744	0.75	0.750298972197586	0.76	0.775138689739853	4.21106284665936	1.66605065222311	0.0097	0.0056	0.0243	0.1395	0.0123	0.1414	0.163	0.015	0.0044	0.014	0.0141	0.014	0.0078	0.0128	0.0188	0.1117	0.166	0.0059	0.0045	0.0151	0.0195	0.0187	0.0189	0.02	0.0109	0.0049
14	rs17878900	20945355	0.75	0.750298972197586	0.76	0.775138689739853	3.60871083363999	1.51795074137908	0.0093	0.0056	0.0235	0.1391	0.0122	0.1424	0.1642	0.0144	0.0043	0.014	0.0141	0.0141	0.0078	0.0128	0.0189	0.1134	0.166	0.0057	0.0045	0.0145	0.019	0.019	0.0186	0.0196	0.0108	0.0049
14	rs1760933	20945488	0.75	0.750298972197586	0.76	0.775138689739853	3.42411285987431	1.5365610926274	0.0093	0.0056	0.0235	0.139	0.0122	0.1425	0.1643	0.0147	0.0043	0.014	0.0141	0.0141	0.0078	0.0128	0.0188	0.1135	0.166	0.0057	0.0045	0.0145	0.0188	0.019	0.0186	0.0193	0.0111	0.0049
14	rs1079375	20946151	0.75	0.750298972197586	0.76	0.775138689739853	3.45045089721232	1.5203611786213	0.0092	0.0056	0.0235	0.1385	0.0122	0.1427	0.1647	0.0145	0.0042	0.014	0.0141	0.0141	0.0078	0.0129	0.0188	0.114	0.1659	0.0056	0.0046	0.0147	0.0186	0.0191	0.0186	0.0193	0.011	0.0049
14	rs1760931	20947268	0.76	0.684441169424083	0.76	0.775138689739853	3.19375025359002	1.45258812030128	0.009	0.0056	0.0238	0.139	0.0122	0.1431	0.1647	0.0143	0.0042	0.014	0.014	0.0137	0.0078	0.0129	0.0186	0.1151	0.1654	0.0056	0.0045	0.0147	0.0185	0.0189	0.0185	0.0192	0.011	0.0048
14	rs76071466	20948314	0.76	0.684441169424083	0.76	0.775138689739853	3.15531102585605	1.40077211914573	0.009	0.0055	0.0237	0.1391	0.0121	0.1433	0.1652	0.0142	0.0041	0.014	0.0139	0.0136	0.0078	0.0128	0.0185	0.1155	0.1651	0.0056	0.0045	0.0147	0.0184	0.0189	0.0184	0.0191	0.011	0.0048
14	rs75373610	20950900	0.76	0.684441169424083	0.76	0.775138689739853	2.85036267104521	1.3334095806851	0.0089	0.0055	0.0239	0.1396	0.0121	0.1438	0.1665	0.0141	0.0041	0.0137	0.0138	0.0133	0.0076	0.0127	0.0183	0.1166	0.1644	0.0055	0.0044	0.0146	0.0184	0.0188	0.0179	0.0187	0.011	0.0046
14	rs17112385	20951094	0.76	0.684441169424083	0.76	0.775138689739853	2.86888182842576	1.33442095851184	0.0089	0.0055	0.0238	0.1396	0.0124	0.1438	0.1665	0.0141	0.0041	0.0136	0.0138	0.0133	0.0076	0.0127	0.0183	0.1165	0.1644	0.0055	0.0044	0.0146	0.0184	0.0188	0.0179	0.0187	0.011	0.0046
14	rs17242669	20951341	0.76	0.684441169424083	0.76	0.775138689739853	2.80564241309019	1.32683877806804	0.0088	0.0055	0.024	0.1395	0.0124	0.1437	0.1666	0.014	0.0041	0.0136	0.0137	0.0133	0.0076	0.0127	0.0182	0.1166	0.1647	0.0055	0.0044	0.0146	0.0184	0.0188	0.0179	0.0186	0.011	0.0046
14	rs12888804	20953542	0.79	0.509607847349147	0.75	0.841047356078831	2.0658983139586	0.799791105033799	0.0081	0.0047	0.0253	0.1379	0.0126	0.1467	0.1732	0.0125	0.0033	0.0131	0.013	0.0138	0.0064	0.0117	0.0183	0.1222	0.1607	0.0049	0.004	0.0128	0.0168	0.0195	0.0173	0.0194	0.0104	0.0042
14	rs75098850	20953597	0.79	0.509607847349147	0.75	0.841047356078831	2.09853017137349	0.804841401128172	0.008	0.0046	0.0254	0.138	0.0125	0.1467	0.1733	0.0124	0.0033	0.013	0.0129	0.0138	0.0064	0.0117	0.0183	0.1224	0.1607	0.0049	0.004	0.0128	0.0167	0.0195	0.0172	0.0194	0.0104	0.0042
14	rs72672774	20955277	0.8	0.458652199356866	0.75	0.841047356078831	1.39753665344812	0.564238360710182	0.0068	0.0037	0.0267	0.1403	0.0125	0.1485	0.1781	0.011	0.0026	0.0119	0.0119	0.0138	0.0051	0.0113	0.0179	0.1267	0.161	0.0041	0.0032	0.0121	0.0151	0.0199	0.0163	0.0187	0.0102	0.0034
14	rs61994176	20955395	0.8	0.458652199356866	0.75	0.841047356078831	1.33632938599848	0.519772275777641	0.0068	0.0037	0.0267	0.1404	0.0125	0.1485	0.1782	0.011	0.0026	0.0119	0.0119	0.0138	0.0051	0.0113	0.0179	0.1268	0.161	0.004	0.0032	0.0121	0.0151	0.02	0.0163	0.0187	0.0102	0.0034
14	rs12147450	20957433	0.81	0.411214762386647	0.75	0.841047356078831	1.00737740057464	0.639676185164152	0.0064	0.0036	0.0268	0.1417	0.0125	0.1491	0.1782	0.0109	0.0024	0.0122	0.0118	0.0141	0.0048	0.0114	0.0178	0.1282	0.1601	0.0039	0.003	0.0118	0.0147	0.0198	0.016	0.0186	0.0101	0.0033
14	rs12891826	20957766	0.81	0.411214762386647	0.75	0.841047356078831	0.903222170436016	0.514796160428951	0.0064	0.0035	0.0269	0.142	0.0125	0.1492	0.1782	0.0109	0.0024	0.0123	0.0118	0.0142	0.0047	0.0114	0.0178	0.1284	0.1599	0.0038	0.003	0.0118	0.0147	0.0198	0.016	0.0186	0.0101	0.0033
14	rs7151012	20959870	0.82	0.36720095628419	0.75	0.841047356078831	0.240294161067801	0.283867794437624	0.0054	0.0031	0.027	0.1459	0.0116	0.1547	0.1811	0.0107	0.0021	0.0118	0.0112	0.0145	0.0036	0.0107	0.0169	0.1299	0.1588	0.0032	0.0026	0.0113	0.0129	0.0197	0.0145	0.0179	0.0102	0.0027
14	rs7152747	20960168	0.82	0.36720095628419	0.75	0.841047356078831	0.232802044925929	0.23599803355432	0.0053	0.003	0.027	0.1468	0.0115	0.1549	0.1813	0.0107	0.0021	0.0117	0.011	0.0143	0.0035	0.0106	0.0169	0.13	0.1587	0.0032	0.0026	0.0112	0.0127	0.0197	0.0143	0.018	0.0101	0.0026
14	rs7146861	20961692	0.82	0.36720095628419	0.75	0.841047356078831	0.264966121834416	0.203557499282664	0.0054	0.0028	0.0268	0.1472	0.0116	0.1555	0.1815	0.0107	0.0021	0.0117	0.011	0.0142	0.0035	0.0105	0.0169	0.1303	0.1588	0.0029	0.0026	0.011	0.0126	0.0196	0.0142	0.0182	0.01	0.0027
14	rs28617377	20962105	0.82	0.36720095628419	0.75	0.841047356078831	0.270970693870535	0.185952958339467	0.0054	0.0028	0.0268	0.1472	0.0116	0.1555	0.1815	0.0107	0.0021	0.0117	0.011	0.0142	0.0035	0.0104	0.0169	0.1303	0.1588	0.0029	0.0026	0.0109	0.0126	0.0196	0.0142	0.0182	0.01	0.0027
14	rs4982125	20962694	0.82	0.36720095628419	0.74	0.910385700718773	0.631385776364052	0.192930093404864	0.0055	0.0028	0.0266	0.1478	0.0117	0.1563	0.1825	0.01	0.002	0.0116	0.0113	0.014	0.003	0.01	0.0162	0.131	0.1594	0.0027	0.0027	0.011	0.0125	0.0196	0.0143	0.0184	0.0099	0.0016
14	rs4982140	20967644	0.82	0.36720095628419	0.75	0.841047356078831	0.656224274292279	0.205663625006384	0.0054	0.0028	0.0267	0.1481	0.0118	0.1578	0.1818	0.0096	0.002	0.0115	0.0113	0.0142	0.0027	0.0098	0.0163	0.1308	0.1596	0.0026	0.0025	0.0108	0.0123	0.0197	0.0142	0.0183	0.01	0.0016
14	rs72672799	20968674	0.82	0.36720095628419	0.75	0.841047356078831	0.57984639495541	0.209260572369943	0.0053	0.0028	0.0268	0.1483	0.0118	0.1583	0.1818	0.0095	0.0019	0.0116	0.0113	0.0144	0.0026	0.0097	0.0164	0.1308	0.1595	0.0026	0.0024	0.0108	0.0123	0.0196	0.014	0.0183	0.01	0.0015
14	rs4982142	20970280	0.82	0.36720095628419	0.75	0.841047356078831	0.607745805654994	0.233244511818629	0.0052	0.0027	0.027	0.1483	0.0119	0.1588	0.1812	0.0093	0.0019	0.0118	0.0112	0.0149	0.0026	0.0098	0.0162	0.1306	0.159	0.0026	0.0023	0.0108	0.012	0.0197	0.0144	0.0184	0.0101	0.0015
14	rs7144945	20971442	0.82	0.36720095628419	0.75	0.841047356078831	0.612107738693892	0.245884239650522	0.0052	0.0027	0.0272	0.1483	0.0119	0.1593	0.181	0.0092	0.0019	0.0119	0.0113	0.0153	0.0025	0.0098	0.0163	0.1304	0.1587	0.0025	0.0021	0.0108	0.0118	0.0197	0.0144	0.0186	0.0102	0.0015
14	rs78896152	20972219	0.82	0.36720095628419	0.74	0.910385700718773	0.540323113863191	0.243205543777458	0.0051	0.0027	0.0272	0.1484	0.0118	0.1596	0.1812	0.0091	0.0019	0.0119	0.0112	0.0154	0.0025	0.0098	0.0164	0.1303	0.1587	0.0025	0.0021	0.0108	0.0117	0.0197	0.0144	0.0185	0.0102	0.0014
14	rs8016734	20976841	0.83	0.326509998324372	0.73	0.98319925910612	0.280513140849896	0.26580854189286	0.0047	0.0026	0.0277	0.1488	0.0112	0.1614	0.1821	0.0091	0.0018	0.0121	0.0106	0.0161	0.0023	0.0099	0.0167	0.1295	0.1583	0.0024	0.0019	0.0107	0.0113	0.0199	0.014	0.0183	0.0102	0.0013
14	rs74789272	20978006	0.83	0.326509998324372	0.73	0.98319925910612	0.239776227058556	0.28025007722572	0.0046	0.0026	0.0278	0.1487	0.011	0.1615	0.1822	0.0091	0.0017	0.0121	0.0104	0.0166	0.0023	0.0097	0.0167	0.1295	0.1584	0.0023	0.0018	0.0107	0.0111	0.0199	0.0139	0.0184	0.0103	0.0012
14	rs2319198	20978531	0.83	0.326509998324372	0.74	0.910385700718773	0.240121447911111	0.331040118445751	0.0046	0.0026	0.0278	0.1486	0.0109	0.1616	0.1823	0.009	0.0017	0.0122	0.0104	0.0167	0.0023	0.0097	0.0167	0.1297	0.1586	0.0023	0.0018	0.0107	0.011	0.0199	0.0139	0.0184	0.0103	0.0012
14	rs79798350	20978721	0.83	0.326509998324372	0.74	0.910385700718773	0.239948803240327	0.33055052134731	0.0046	0.0026	0.0278	0.1486	0.0109	0.1616	0.1823	0.009	0.0017	0.0122	0.0104	0.0167	0.0023	0.0097	0.0167	0.1297	0.1586	0.0023	0.0018	0.0107	0.011	0.0199	0.0139	0.0184	0.0103	0.0012
14	rs75463308	20978888	0.83	0.326509998324372	0.75	0.841047356078831	0.213169302885806	0.340876181357564	0.0046	0.0026	0.028	0.1485	0.0109	0.1617	0.1827	0.009	0.0017	0.0121	0.0104	0.0168	0.0023	0.0097	0.0167	0.1296	0.1585	0.0022	0.0017	0.0107	0.011	0.02	0.0135	0.0184	0.0103	0.0012
14	rs2067648	20979022	0.83	0.326509998324372	0.73	0.98319925910612	0.213897202453442	0.344586154327876	0.0046	0.0026	0.028	0.1485	0.0109	0.1617	0.1827	0.009	0.0017	0.0121	0.0104	0.0168	0.0023	0.0097	0.0167	0.1296	0.1585	0.0022	0.0017	0.0107	0.011	0.02	0.0135	0.0184	0.0103	0.0012
14	rs12588347	20980797	0.83	0.326509998324372	0.73	0.98319925910612	0.222202814690744	0.398473212365151	0.0046	0.0026	0.028	0.1484	0.0108	0.1617	0.1827	0.009	0.0017	0.0121	0.0103	0.0169	0.0023	0.0097	0.0168	0.1296	0.1586	0.0022	0.0017	0.0107	0.011	0.02	0.0135	0.0184	0.0103	0.0012
14	rs4982157	20983335	0.83	0.326509998324372	0.73	0.98319925910612	0.18676876677997	0.382051712386311	0.0045	0.0026	0.028	0.1483	0.0108	0.1618	0.1827	0.009	0.0017	0.0121	0.0103	0.0169	0.0023	0.0097	0.0168	0.1299	0.1585	0.0022	0.0017	0.0107	0.0111	0.0197	0.0135	0.0185	0.0103	0.0011
14	rs72674524	20987407	0.83	0.326509998324372	0.73	0.98319925910612	0.160973241123322	0.364565652655966	0.0043	0.0026	0.028	0.1479	0.0108	0.1622	0.183	0.009	0.0017	0.0121	0.0103	0.017	0.0023	0.0096	0.0169	0.1302	0.158	0.0022	0.0017	0.0106	0.0111	0.0196	0.0135	0.0189	0.0103	0.0011
14	rs57252694	20988949	0.83	0.326509998324372	0.72	1.059530599108	0.136398755570368	0.344586154327876	0.0043	0.0026	0.028	0.1477	0.0105	0.1624	0.1831	0.009	0.0017	0.0121	0.0103	0.017	0.0023	0.0096	0.017	0.1303	0.1579	0.0022	0.0018	0.0106	0.0111	0.0195	0.0134	0.0191	0.0103	0.0011
14	rs17113008	20996990	0.84	0.289034762536342	0.72	1.059530599108	0.0976900067519739	0.303955160435429	0.004	0.0023	0.0279	0.1481	0.0103	0.1635	0.1848	0.0089	0.0013	0.0116	0.0099	0.0178	0.0023	0.0095	0.0172	0.1307	0.1584	0.0019	0.0016	0.0101	0.011	0.0193	0.0132	0.0188	0.0094	9e-04
14	rs12586536	20997221	0.84	0.289034762536342	0.72	1.059530599108	0.103637825209327	0.31971217204012	0.004	0.0023	0.0279	0.1481	0.0103	0.1636	0.1848	0.0089	0.0013	0.0116	0.0099	0.0178	0.0023	0.0095	0.0173	0.1307	0.1584	0.0019	0.0016	0.0101	0.0111	0.0192	0.0132	0.0188	0.0094	9e-04
14	rs1652042	21002874	0.85	0.254661707966279	0.72	1.059530599108	0.0602267844145187	0.230391933645373	0.0038	0.0023	0.0278	0.1481	0.0102	0.1637	0.1849	0.0089	0.0013	0.0115	0.0097	0.0179	0.0023	0.0094	0.0172	0.1309	0.1586	0.0021	0.0016	0.0102	0.0112	0.0191	0.013	0.0188	0.0093	9e-04
14	rs117905997	21003211	0.85	0.254661707966279	0.72	1.059530599108	0.0484059031844528	0.213198340012011	0.0037	0.0023	0.0279	0.1483	0.0101	0.1639	0.1851	0.0089	0.0013	0.0114	0.0096	0.0179	0.0023	0.0093	0.0173	0.1309	0.1585	0.002	0.0016	0.0101	0.0112	0.019	0.0129	0.0188	0.0093	9e-04
14	rs2319366	21004628	0.86	0.223270892544248	0.71	1.13941950935302	0.0187875530626552	0.189533211808396	0.0029	0.0023	0.028	0.1504	0.0096	0.1655	0.1867	0.0087	8e-04	0.0109	0.009	0.018	0.0023	0.0085	0.0179	0.1314	0.1577	0.0019	0.0014	0.01	0.0119	0.0186	0.012	0.0185	0.0089	7e-04
14	rs1243702	21006076	0.86	0.223270892544248	0.71	1.13941950935302	0.0151590051316909	0.191692494967594	0.0025	0.0023	0.0281	0.1513	0.0093	0.1662	0.1874	0.0086	6e-04	0.0106	0.0086	0.0182	0.0022	0.0082	0.0182	0.1317	0.1572	0.0018	0.0013	0.01	0.0123	0.0184	0.0117	0.0184	0.0087	5e-04
14	rs1270408	21007648	0.86	0.223270892544248	0.71	1.13941950935302	0.013426562712796	0.226678834282372	0.0018	0.0024	0.0282	0.1524	0.0093	0.1669	0.1883	0.0085	6e-04	0.0103	0.0083	0.0186	0.0021	0.0078	0.0188	0.1313	0.1568	0.0017	0.001	0.0102	0.0127	0.018	0.011	0.0186	0.0085	4e-04
14	rs7148897	21008057	0.86	0.223270892544248	0.71	1.13941950935302	0.0134458943180132	0.226896709366062	0.0018	0.0025	0.0283	0.1524	0.0093	0.1668	0.1881	0.0085	6e-04	0.0103	0.0083	0.0186	0.0021	0.0078	0.0188	0.131	0.1572	0.0017	0.001	0.0102	0.0128	0.018	0.011	0.0185	0.0085	4e-04
14	rs61995577	21012139	0.85	0.254661707966279	0.71	1.13941950935302	0.0114807318890776	0.178058685953681	0.0018	0.0027	0.0286	0.1516	0.0093	0.1668	0.1891	0.0087	9e-04	0.0103	0.0083	0.0184	0.0021	0.0076	0.0184	0.1307	0.1573	0.0018	0.001	0.0103	0.0131	0.0175	0.0109	0.0185	0.0083	4e-04
14	rs78301878	21015297	0.85	0.254661707966279	0.71	1.13941950935302	0.00679099732434404	0.165069777592958	0.0018	0.0027	0.0287	0.1509	0.0093	0.1669	0.1897	0.0088	9e-04	0.0103	0.0083	0.0184	0.0021	0.0076	0.0184	0.1305	0.1573	0.0018	0.001	0.0102	0.0131	0.0174	0.0108	0.0184	0.0083	7e-04
14	rs116768298	21015468	0.85	0.254661707966279	0.71	1.13941950935302	0.00665377102296339	0.16722706395609	0.0018	0.0027	0.0287	0.1509	0.0093	0.1669	0.1899	0.0088	9e-04	0.0103	0.0083	0.0184	0.0021	0.0076	0.0184	0.1305	0.1572	0.0018	0.001	0.0102	0.0132	0.0174	0.0108	0.0184	0.0083	7e-04
14	rs1652045	21018838	0.85	0.254661707966279	0.71	1.13941950935302	0.00563482793655677	0.137215233806753	0.0017	0.003	0.0288	0.15	0.0092	0.1676	0.191	0.0091	9e-04	0.0105	0.0084	0.0177	0.002	0.0076	0.0185	0.1301	0.1569	0.0019	0.001	0.0103	0.0135	0.0172	0.0107	0.018	0.0081	7e-04
14	rs8011671	21020554	0.85	0.254661707966279	0.71	1.13941950935302	0.00600293372129719	0.117023328175156	0.0017	0.0032	0.029	0.1491	0.0091	0.1678	0.1918	0.0093	9e-04	0.0107	0.0084	0.0177	0.002	0.0076	0.0186	0.1296	0.1566	0.002	0.001	0.0104	0.0139	0.017	0.0106	0.0178	0.008	8e-04
14	rs111895396	21020781	0.85	0.254661707966279	0.71	1.13941950935302	0.0067641450733456	0.117023328175156	0.0017	0.0032	0.029	0.1491	0.0091	0.1678	0.192	0.0094	9e-04	0.0107	0.0084	0.0176	0.002	0.0075	0.0186	0.1296	0.1565	0.002	0.001	0.0104	0.014	0.0169	0.0106	0.0177	0.0079	8e-04
14	rs1620265	21022833	0.85	0.254661707966279	0.71	1.13941950935302	0.00834464936609521	0.0913948065546987	0.0018	0.0034	0.0295	0.1498	0.0086	0.168	0.1941	0.0094	9e-04	0.0112	0.0085	0.0174	0.0022	0.0072	0.0189	0.1285	0.1555	0.0021	9e-04	0.0104	0.0149	0.0164	0.0097	0.0169	0.0073	9e-04
14	rs112686394	21023079	0.85	0.254661707966279	0.71	1.13941950935302	0.00843501379930762	0.0885899300173812	0.0019	0.0034	0.0295	0.1498	0.0085	0.168	0.1942	0.0094	9e-04	0.0113	0.0085	0.0174	0.0022	0.0072	0.0189	0.1285	0.1555	0.0021	0.001	0.0104	0.0149	0.0164	0.0096	0.0169	0.0072	9e-04
14	rs1243647	21024619	0.85	0.254661707966279	0.71	1.13941950935302	0.00644457185472285	0.0890549898636873	0.0019	0.0035	0.0296	0.1499	0.0084	0.1678	0.1948	0.0096	9e-04	0.0115	0.0086	0.0174	0.0022	0.0075	0.019	0.128	0.155	0.0021	0.001	0.0104	0.0152	0.0163	0.0094	0.0166	0.0071	9e-04
14	rs12590446	21024786	0.85	0.254661707966279	0.71	1.13941950935302	0.00727636928838647	0.0974293009109307	0.0019	0.0035	0.0296	0.1498	0.0084	0.1679	0.1943	0.0096	0.001	0.0115	0.0086	0.0174	0.0022	0.0075	0.0191	0.1281	0.155	0.0021	0.001	0.0104	0.0153	0.0163	0.0094	0.0166	0.0072	9e-04
14	rs891297	21026773	0.85	0.254661707966279	0.71	1.13941950935302	0.0108909104001512	0.055279413573728	0.0023	0.0035	0.0296	0.1498	0.0076	0.1694	0.1968	0.0098	0.001	0.0117	0.0085	0.0175	0.0024	0.0073	0.0188	0.1253	0.1545	0.0026	0.001	0.0106	0.0171	0.0152	0.0087	0.0155	0.0069	0.0011
14	rs1243645	21027394	0.84	0.289034762536342	0.71	1.13941950935302	0.0126701271453552	0.0289339893107652	0.0024	0.0035	0.0295	0.1499	0.0076	0.1698	0.1968	0.01	0.001	0.0119	0.0086	0.0172	0.0024	0.0078	0.0187	0.1252	0.1542	0.0026	0.001	0.0105	0.0174	0.0148	0.0086	0.0151	0.0069	0.0012
14	rs1243642	21030847	0.84	0.289034762536342	0.7	1.22290318011101	0.0153715005988912	0.0179808445980351	0.0025	0.0036	0.0293	0.15	0.0077	0.1696	0.1975	0.0101	0.0011	0.0121	0.0086	0.0173	0.0024	0.0077	0.0187	0.1247	0.1541	0.0027	9e-04	0.0108	0.0177	0.0144	0.0083	0.015	0.0068	0.0014
14	rs4982215	21038699	0.84	0.289034762536342	0.7	1.22290318011101	0.0157522707377762	0.0154956374551599	0.0026	0.0036	0.0292	0.1498	0.0078	0.1696	0.1976	0.0101	0.0011	0.0121	0.0086	0.0173	0.0025	0.0077	0.0186	0.1247	0.1541	0.0027	9e-04	0.0109	0.0178	0.0142	0.0083	0.0149	0.0068	0.0014
14	rs1243632	21042555	0.84	0.289034762536342	0.7	1.22290318011101	0.0149138455731034	0.0117115800005515	0.0028	0.0036	0.0289	0.1493	0.008	0.1692	0.1974	0.0103	0.0012	0.0124	0.0085	0.0174	0.0023	0.0077	0.0187	0.124	0.1542	0.0028	9e-04	0.0116	0.0181	0.014	0.0083	0.015	0.0067	0.0016
14	rs1243631	21043283	0.84	0.289034762536342	0.7	1.22290318011101	0.0131074053718245	0.0107242275523274	0.0028	0.0037	0.0289	0.1495	0.0079	0.1691	0.1976	0.0103	0.0013	0.0124	0.0085	0.0171	0.0021	0.0075	0.0187	0.1238	0.1544	0.0029	0.001	0.0118	0.0182	0.0141	0.0081	0.015	0.0068	0.0016
14	rs1243630	21043894	0.84	0.289034762536342	0.7	1.22290318011101	0.0221631553755617	0.00875048868656048	0.0029	0.004	0.0289	0.1491	0.0079	0.169	0.1974	0.0102	0.0014	0.0124	0.0085	0.0172	0.0022	0.0077	0.0186	0.1236	0.1541	0.0029	0.001	0.0118	0.0186	0.0141	0.0081	0.015	0.0067	0.0017
14	rs1243627	21044896	0.83	0.326509998324372	0.7	1.22290318011101	0.0261746157760439	0.0104337750864536	0.003	0.0041	0.029	0.1474	0.0081	0.1685	0.1972	0.0103	0.0015	0.0126	0.0088	0.0173	0.0023	0.008	0.0186	0.1226	0.1544	0.0028	0.0011	0.012	0.0189	0.0144	0.0081	0.015	0.0069	0.0018
14	rs1243620	21047632	0.83	0.326509998324372	0.69	1.31001637589678	0.112917787294407	0.0223404879041468	0.0033	0.0044	0.0293	0.1448	0.0086	0.168	0.1962	0.0107	0.0019	0.0131	0.0091	0.0174	0.0026	0.0088	0.0187	0.1214	0.1539	0.0034	0.0012	0.0118	0.0198	0.0147	0.0078	0.0145	0.0075	0.002
14	rs1243611	21049212	0.83	0.326509998324372	0.69	1.31001637589678	0.133273628847663	0.0295075739799362	0.0034	0.0045	0.0295	0.1438	0.0085	0.1674	0.1954	0.0109	0.002	0.0132	0.0093	0.0172	0.0027	0.009	0.019	0.1203	0.1549	0.0037	0.0015	0.0116	0.0202	0.0147	0.008	0.0143	0.0075	0.0022
14	rs76260350	21050656	0.83	0.326509998324372	0.69	1.31001637589678	0.202104533922358	0.0249785181636325	0.0035	0.0047	0.0292	0.1428	0.0086	0.1671	0.1965	0.0107	0.002	0.0135	0.0094	0.0174	0.0029	0.009	0.0191	0.1197	0.1546	0.0037	0.0015	0.0114	0.0207	0.0149	0.008	0.0139	0.0075	0.0024
14	rs45595536	21051205	0.83	0.326509998324372	0.69	1.31001637589678	0.284711286131778	0.0336686125553273	0.0036	0.0049	0.0292	0.1422	0.0087	0.1668	0.1971	0.0107	0.002	0.0137	0.0095	0.0175	0.0029	0.0091	0.0192	0.1193	0.1544	0.0037	0.0015	0.0112	0.0208	0.0149	0.008	0.0137	0.0075	0.0026
14	rs1756383	21051447	0.83	0.326509998324372	0.69	1.31001637589678	0.318790783099214	0.0372211342439854	0.0036	0.0049	0.0295	0.1414	0.0088	0.1665	0.1975	0.0107	0.002	0.0138	0.0096	0.0177	0.003	0.0091	0.0192	0.119	0.1543	0.0037	0.0016	0.0112	0.0207	0.015	0.0081	0.0138	0.0075	0.0027
14	rs7159697	21051854	0.83	0.326509998324372	0.69	1.31001637589678	0.43501115540619	0.0446319254039357	0.0037	0.0051	0.0295	0.1401	0.009	0.1659	0.1981	0.0107	0.002	0.0139	0.0099	0.0178	0.0032	0.0094	0.0194	0.118	0.1541	0.0038	0.0016	0.0111	0.021	0.0152	0.0082	0.0134	0.0077	0.0027
14	rs1429539	21052259	0.83	0.326509998324372	0.69	1.31001637589678	0.405876337033346	0.0505333042179691	0.0037	0.0051	0.0292	0.1385	0.009	0.166	0.1987	0.0108	0.0021	0.0139	0.0102	0.0178	0.0035	0.0095	0.0192	0.1177	0.154	0.0039	0.0017	0.011	0.0213	0.0151	0.0086	0.0133	0.0079	0.0028
14	rs35818240	21052414	0.83	0.326509998324372	0.68	1.40079159929308	0.435187931308056	0.0554705311692751	0.0037	0.0051	0.0292	0.1383	0.009	0.1659	0.1986	0.0109	0.0021	0.0139	0.0102	0.0179	0.0035	0.0096	0.0193	0.1176	0.1539	0.0039	0.0017	0.011	0.0215	0.0151	0.0086	0.0131	0.0079	0.0029
14	rs35238496	21052487	0.83	0.326509998324372	0.68	1.40079159929308	0.436957643136031	0.0568807159807942	0.0037	0.0051	0.0292	0.1382	0.009	0.1658	0.1986	0.0109	0.0021	0.014	0.0102	0.0179	0.0036	0.0096	0.0193	0.1176	0.1538	0.0039	0.0017	0.011	0.0215	0.0151	0.0087	0.0131	0.0079	0.0029
14	rs79884365	21056232	0.83	0.326509998324372	0.68	1.40079159929308	0.523308721016842	0.0897543985335138	0.0036	0.0053	0.0297	0.1367	0.0093	0.1647	0.198	0.0112	0.0023	0.0141	0.0104	0.0182	0.004	0.0097	0.0198	0.1169	0.1527	0.004	0.0019	0.0107	0.0224	0.0151	0.0089	0.0137	0.0081	0.0031
14	rs78441382	21056545	0.83	0.326509998324372	0.68	1.40079159929308	0.524792001220007	0.0904559840929823	0.0036	0.0053	0.0297	0.1367	0.0093	0.1647	0.198	0.0112	0.0023	0.0141	0.0104	0.0182	0.004	0.0097	0.0198	0.1169	0.1527	0.004	0.0019	0.0107	0.0224	0.0151	0.0089	0.0137	0.0081	0.0031
14	rs3827902	21058425	0.83	0.326509998324372	0.68	1.40079159929308	0.534774897867708	0.0896765788393621	0.0036	0.0053	0.0298	0.1363	0.0093	0.1647	0.198	0.0112	0.0023	0.0141	0.0104	0.0183	0.004	0.0097	0.0198	0.1168	0.1528	0.004	0.0019	0.0107	0.0224	0.0151	0.009	0.0138	0.0081	0.0031
14	rs12435502	21059049	0.83	0.326509998324372	0.68	1.40079159929308	0.524533895977534	0.0818067822017122	0.0036	0.0053	0.0298	0.1362	0.0093	0.1647	0.198	0.0112	0.0023	0.0141	0.0104	0.0183	0.0041	0.0097	0.0198	0.1168	0.1528	0.004	0.0019	0.0107	0.0224	0.0151	0.009	0.0138	0.0081	0.0031
14	rs1243689	21060205	0.82	0.36720095628419	0.68	1.40079159929308	0.525695845088902	0.205136415540656	0.0039	0.0055	0.0294	0.1329	0.0102	0.1621	0.1981	0.0117	0.0026	0.0137	0.0108	0.0184	0.0051	0.0105	0.0202	0.1178	0.1497	0.0039	0.0024	0.0106	0.0239	0.015	0.0099	0.014	0.0083	0.0036
14	rs10151120	21060287	0.82	0.36720095628419	0.68	1.40079159929308	0.493751252861543	0.201772997176456	0.0039	0.0054	0.0293	0.1328	0.0099	0.1618	0.1981	0.0117	0.0026	0.0137	0.0108	0.0187	0.0052	0.0106	0.0202	0.1176	0.1499	0.0039	0.0024	0.0105	0.024	0.015	0.01	0.014	0.0083	0.0036
14	rs4982237	21060580	0.82	0.36720095628419	0.68	1.40079159929308	0.531718705712057	0.230501438186522	0.0039	0.0054	0.0292	0.1319	0.0102	0.1611	0.1983	0.0117	0.0026	0.0138	0.011	0.0186	0.0056	0.0108	0.0203	0.1172	0.1494	0.004	0.0026	0.0105	0.0243	0.015	0.0105	0.0143	0.0084	0.0037
14	rs61995621	21062224	0.82	0.36720095628419	0.68	1.40079159929308	0.726709439823134	0.274329450530851	0.0041	0.0057	0.0295	0.1309	0.0104	0.1607	0.1979	0.0117	0.0028	0.0141	0.011	0.0189	0.0058	0.0111	0.02	0.1168	0.149	0.0042	0.0027	0.0103	0.0245	0.0149	0.0108	0.0141	0.0085	0.0038
14	rs1077450	21062785	0.82	0.36720095628419	0.68	1.40079159929308	0.684192462046994	0.295988851062191	0.0045	0.0059	0.0296	0.1303	0.0104	0.1606	0.1978	0.0115	0.0028	0.0141	0.0108	0.019	0.0058	0.0112	0.0199	0.117	0.1489	0.0043	0.0027	0.0103	0.0245	0.0149	0.011	0.0141	0.0085	0.0038
14	rs7159639	21065017	0.83	0.326509998324372	0.68	1.40079159929308	0.748886305627313	0.327251290698633	0.0046	0.0058	0.0297	0.1294	0.0107	0.1598	0.1972	0.0116	0.0029	0.0141	0.011	0.0191	0.0061	0.0116	0.0199	0.1162	0.1491	0.0044	0.003	0.0102	0.0245	0.0148	0.0112	0.0142	0.0085	0.004
14	rs77222819	21065729	0.83	0.326509998324372	0.68	1.40079159929308	0.882993598124313	0.342606058162097	0.0046	0.0058	0.0297	0.1292	0.0107	0.1594	0.1971	0.0116	0.003	0.0141	0.0111	0.0191	0.0065	0.0116	0.0199	0.1159	0.149	0.0044	0.0031	0.0101	0.0246	0.0149	0.0113	0.0142	0.0085	0.0041
14	rs1243597	21070510	0.83	0.326509998324372	0.68	1.40079159929308	1.04266053293196	0.543711031230081	0.0048	0.0059	0.0298	0.1285	0.0112	0.1577	0.197	0.0117	0.0032	0.0142	0.0115	0.0191	0.0067	0.0119	0.02	0.1151	0.1487	0.0043	0.0034	0.0099	0.0247	0.0152	0.0117	0.0144	0.0085	0.0045
14	rs8018826	21071387	0.83	0.326509998324372	0.69	1.31001637589678	1.06009047320403	0.553529584155357	0.0048	0.0058	0.0297	0.1282	0.0114	0.1582	0.1978	0.0117	0.0032	0.0141	0.0115	0.019	0.0068	0.0121	0.0199	0.1145	0.1485	0.0043	0.0035	0.0099	0.0246	0.0151	0.0117	0.0142	0.0087	0.0045
14	rs73585318	21074944	0.83	0.326509998324372	0.69	1.31001637589678	1.23259821692995	0.563673491833853	0.0049	0.0058	0.0299	0.1285	0.0117	0.157	0.1969	0.0117	0.0032	0.0141	0.0119	0.0189	0.0073	0.012	0.0198	0.1142	0.1485	0.0041	0.0037	0.0101	0.0247	0.0153	0.0119	0.0144	0.0088	0.0044
14	rs17242741	21077346	0.84	0.289034762536342	0.7	1.22290318011101	1.30073117135362	0.576700166687637	0.005	0.0057	0.0299	0.1287	0.0118	0.1565	0.1964	0.0117	0.0032	0.0141	0.012	0.0189	0.0074	0.0119	0.0198	0.1141	0.1485	0.0041	0.0039	0.0102	0.0248	0.0154	0.012	0.0144	0.0088	0.0044
14	rs117200339	21079106	0.84	0.289034762536342	0.7	1.22290318011101	1.36559218112592	0.57499694455454	0.005	0.0057	0.0299	0.1286	0.0118	0.1563	0.1962	0.0117	0.0032	0.014	0.0121	0.0188	0.0075	0.0118	0.0198	0.1141	0.1485	0.0041	0.004	0.0103	0.0248	0.0155	0.012	0.0144	0.0088	0.0044
14	rs1243658	21081410	0.84	0.289034762536342	0.71	1.13941950935302	1.45092289072845	0.595372209654372	0.005	0.0057	0.03	0.1285	0.0119	0.1562	0.1959	0.0117	0.0032	0.014	0.0122	0.0187	0.0076	0.0118	0.0198	0.1142	0.1486	0.0042	0.0041	0.0103	0.0248	0.0156	0.012	0.0145	0.0089	0.0044
14	rs2009896	21082624	0.84	0.289034762536342	0.71	1.13941950935302	1.52388375522441	0.635168759600052	0.005	0.0057	0.0302	0.1285	0.0119	0.1559	0.1953	0.0117	0.0032	0.0143	0.0122	0.0187	0.0076	0.0118	0.0199	0.1138	0.149	0.0041	0.0042	0.0104	0.0249	0.0156	0.0122	0.0145	0.0089	0.0043
14	rs1243661	21083433	0.84	0.289034762536342	0.7	1.22290318011101	1.52923900819315	0.619090686621064	0.005	0.0057	0.0301	0.1285	0.0119	0.1558	0.1954	0.0117	0.0032	0.0143	0.0122	0.0187	0.0076	0.0118	0.0199	0.1138	0.1489	0.0041	0.0042	0.0104	0.0249	0.0156	0.0122	0.0145	0.0089	0.0043
14	rs79893769	21087039	0.84	0.289034762536342	0.7	1.22290318011101	1.53571481472846	0.61015254340607	0.0051	0.0057	0.0298	0.1282	0.0119	0.1558	0.1955	0.0117	0.0032	0.0144	0.012	0.0187	0.0078	0.0119	0.02	0.1138	0.1481	0.0042	0.0043	0.0105	0.025	0.0156	0.0123	0.0145	0.0088	0.0044
14	rs72659910	21088218	0.84	0.289034762536342	0.7	1.22290318011101	1.54057817943461	0.617935655611084	0.0051	0.0057	0.0296	0.1282	0.0119	0.1557	0.1956	0.0117	0.0033	0.0144	0.012	0.0187	0.0078	0.0119	0.0201	0.1138	0.1479	0.0042	0.0044	0.0105	0.0251	0.0156	0.0124	0.0145	0.0088	0.0044
14	rs17211558	21090899	0.84	0.289034762536342	0.7	1.22290318011101	1.68703405093073	0.670844119883332	0.0052	0.0057	0.0295	0.1278	0.012	0.1554	0.1954	0.0117	0.0033	0.0144	0.0121	0.0187	0.008	0.012	0.0203	0.1138	0.1473	0.0043	0.0045	0.0105	0.025	0.0157	0.0124	0.0146	0.0089	0.0045
14	rs1243678	21093702	0.84	0.289034762536342	0.7	1.22290318011101	2.14506474729457	1.05026636161603	0.0054	0.0056	0.0296	0.1261	0.0122	0.1536	0.1937	0.0117	0.0037	0.0146	0.0127	0.019	0.009	0.0123	0.0214	0.1135	0.1445	0.0052	0.005	0.0108	0.0247	0.0163	0.0128	0.0152	0.0093	0.0049
14	rs79565964	21094594	0.84	0.289034762536342	0.7	1.22290318011101	2.24927386828947	1.18967444813454	0.0055	0.0056	0.0295	0.1258	0.0123	0.1534	0.1927	0.0118	0.0038	0.0146	0.013	0.0191	0.0091	0.0123	0.0216	0.1132	0.1438	0.0053	0.0051	0.0108	0.0244	0.0166	0.0129	0.0157	0.0095	0.005
14	rs11626464	21095566	0.84	0.289034762536342	0.7	1.22290318011101	2.55542696394597	1.60093128540076	0.0059	0.0056	0.0291	0.125	0.0128	0.152	0.1895	0.0119	0.004	0.0153	0.0143	0.0196	0.0096	0.0128	0.0222	0.1121	0.1413	0.0059	0.0054	0.011	0.0239	0.0175	0.0134	0.017	0.0102	0.0053
14	rs75124405	21095817	0.85	0.254661707966279	0.7	1.22290318011101	2.60313439580609	1.67548515802311	0.0059	0.0055	0.0289	0.1246	0.0126	0.1515	0.1894	0.0119	0.004	0.0154	0.0144	0.0195	0.0096	0.0129	0.0223	0.1125	0.1415	0.006	0.0054	0.0111	0.0237	0.0176	0.0134	0.0171	0.0104	0.0053
14	rs79215836	21096070	0.85	0.254661707966279	0.71	1.13941950935302	2.73632266895248	1.60700850695012	0.0059	0.0055	0.0289	0.1244	0.0128	0.1512	0.1892	0.0119	0.004	0.0154	0.0146	0.0195	0.0095	0.0129	0.0224	0.1124	0.141	0.0061	0.0055	0.0111	0.0236	0.0176	0.0135	0.0172	0.0105	0.0053
14	rs117485666	21098621	0.86	0.223270892544248	0.72	1.059530599108	3.40632396891683	2.26881256646994	0.0061	0.0056	0.0286	0.1219	0.0145	0.1475	0.1865	0.0129	0.0042	0.0157	0.0168	0.0196	0.0093	0.0135	0.0238	0.1115	0.1353	0.0072	0.0058	0.0122	0.0237	0.0187	0.0148	0.019	0.0117	0.0056
14	rs1243686	21098976	0.86	0.223270892544248	0.75	0.841047356078831	3.39104097175129	2.343512614255	0.0061	0.0056	0.0286	0.1218	0.0145	0.1474	0.1865	0.013	0.0042	0.0158	0.0169	0.0196	0.0094	0.0135	0.0239	0.1115	0.1352	0.0072	0.0058	0.0122	0.0237	0.0187	0.0149	0.0191	0.0117	0.0056
14	rs12896247	21100338	0.85	0.254661707966279	0.75	0.841047356078831	3.53375950728543	2.35229913551046	0.0061	0.0056	0.0286	0.122	0.0145	0.1478	0.1861	0.013	0.0042	0.0157	0.0169	0.0195	0.0094	0.0132	0.0239	0.1115	0.1351	0.0072	0.0058	0.0122	0.0237	0.019	0.0149	0.0191	0.0117	0.0056
14	rs1270809	21101155	0.85	0.254661707966279	0.75	0.841047356078831	3.53204308583794	2.34827147223844	0.0061	0.0056	0.0287	0.1221	0.0145	0.1476	0.1858	0.013	0.0042	0.0155	0.0169	0.0195	0.0094	0.0132	0.0241	0.1113	0.1352	0.0072	0.0058	0.0123	0.0239	0.0191	0.0149	0.0192	0.0117	0.0057
14	rs17277522	21109141	0.85	0.254661707966279	0.75	0.841047356078831	3.29197849839028	2.38491794607015	0.0063	0.0056	0.0286	0.1223	0.0142	0.1477	0.1851	0.013	0.0043	0.0154	0.0168	0.0194	0.0094	0.0134	0.0241	0.1116	0.1345	0.0073	0.0059	0.0123	0.024	0.0192	0.015	0.0194	0.0116	0.0057
14	rs11622969	21109385	0.85	0.254661707966279	0.75	0.841047356078831	2.96590070936685	2.33399851078861	0.0063	0.0056	0.0287	0.1224	0.0139	0.1478	0.1852	0.013	0.0043	0.0154	0.0165	0.0195	0.0094	0.0134	0.0242	0.1117	0.1345	0.0073	0.0059	0.0123	0.024	0.0192	0.015	0.0194	0.0116	0.0057
14	rs72659934	21109505	0.85	0.254661707966279	0.75	0.841047356078831	2.97105303278648	2.32997476818504	0.0063	0.0056	0.0287	0.1225	0.0139	0.1478	0.1852	0.013	0.0043	0.0154	0.0165	0.0194	0.0094	0.0134	0.0242	0.1117	0.1345	0.0073	0.0059	0.0123	0.024	0.0192	0.015	0.0194	0.0116	0.0057
14	rs45443395	21109745	0.85	0.254661707966279	0.75	0.841047356078831	2.98199467787486	2.32778036522873	0.0063	0.0056	0.0287	0.1225	0.0139	0.1477	0.1852	0.013	0.0043	0.0154	0.0165	0.0194	0.0094	0.0134	0.0242	0.1117	0.1346	0.0073	0.0059	0.0123	0.024	0.0192	0.0149	0.0194	0.0116	0.0057
14	rs1019822	21112070	0.85	0.254661707966279	0.75	0.841047356078831	3.12363551118443	2.38876988535845	0.0063	0.0056	0.0286	0.1226	0.0139	0.1477	0.1848	0.013	0.0043	0.0154	0.0165	0.0193	0.0096	0.0136	0.0242	0.1117	0.1346	0.0073	0.0059	0.0123	0.024	0.0192	0.0149	0.0195	0.0116	0.0058
14	rs7158129	21112675	0.86	0.223270892544248	0.76	0.775138689739853	3.07235959437491	2.31005179571915	0.0063	0.0056	0.0286	0.1226	0.0139	0.1477	0.1848	0.0129	0.0043	0.0154	0.0165	0.0193	0.0096	0.0136	0.0242	0.1119	0.1346	0.0072	0.0058	0.0123	0.024	0.0192	0.0149	0.0196	0.0116	0.0057
14	rs77286574	21112888	0.86	0.223270892544248	0.76	0.775138689739853	3.12210515556298	2.20150291358399	0.0063	0.0056	0.0287	0.1227	0.0139	0.1476	0.1842	0.0129	0.0043	0.0154	0.0164	0.0193	0.0096	0.0136	0.0243	0.1124	0.1342	0.0072	0.0057	0.0123	0.0238	0.0193	0.015	0.0197	0.0116	0.0057
14	rs56069351	21113898	0.86	0.223270892544248	0.76	0.775138689739853	2.74307158556974	2.19206414485542	0.0061	0.0057	0.0294	0.1231	0.0142	0.147	0.1808	0.0126	0.0043	0.0152	0.0161	0.0198	0.0095	0.0136	0.0247	0.1155	0.1323	0.0071	0.0056	0.0125	0.023	0.0197	0.0153	0.0207	0.0121	0.0059
14	rs17277543	21114194	0.87	0.194736090082605	0.76	0.775138689739853	2.28397703301434	2.1171070006961	0.0061	0.0057	0.0295	0.1236	0.0141	0.1463	0.1806	0.0125	0.0043	0.0152	0.0157	0.0198	0.0093	0.0135	0.0248	0.1162	0.1322	0.0072	0.0055	0.0128	0.0228	0.0197	0.0156	0.021	0.012	0.0059
14	rs12147472	21116284	0.88	0.168925028033099	0.76	0.775138689739853	2.06040137110818	1.77537091506341	0.006	0.0057	0.0291	0.127	0.0129	0.1474	0.1806	0.0115	0.0044	0.0146	0.0144	0.0195	0.0094	0.0122	0.0247	0.1215	0.1301	0.0071	0.0049	0.0131	0.0218	0.0196	0.0153	0.0218	0.0116	0.0056
14	rs77175619	21116815	0.88	0.168925028033099	0.76	0.775138689739853	2.0030337522399	1.74332906830453	0.006	0.0057	0.0291	0.1275	0.0128	0.148	0.1804	0.0115	0.0044	0.0145	0.0142	0.0194	0.0094	0.0121	0.0245	0.1217	0.1302	0.007	0.0049	0.0131	0.0217	0.0196	0.0152	0.0219	0.0116	0.0055
14	rs74242298	21118203	0.89	0.145699762692903	0.76	0.775138689739853	1.49239720633125	1.51967242072768	0.006	0.0056	0.0291	0.1291	0.0127	0.1489	0.1802	0.0114	0.0042	0.0143	0.0136	0.0193	0.009	0.0117	0.0242	0.1225	0.1309	0.0066	0.0047	0.0132	0.0213	0.0195	0.0151	0.0221	0.0114	0.0054
14	rs116849224	21121587	0.89	0.145699762692903	0.76	0.775138689739853	1.4211831812503	1.20870574030219	0.0059	0.0055	0.0285	0.1322	0.0119	0.1517	0.1788	0.0108	0.0041	0.0138	0.012	0.0189	0.0089	0.0109	0.0238	0.1269	0.1317	0.0062	0.0043	0.0131	0.0198	0.0195	0.0145	0.0224	0.0108	0.0048
14	rs72659950	21124417	0.88	0.168925028033099	0.77	0.712611004068267	1.64481015973255	1.02882540470083	0.0058	0.0055	0.0281	0.1349	0.0113	0.1542	0.1774	0.0102	0.0041	0.0135	0.0107	0.0186	0.0088	0.0103	0.0236	0.1306	0.1322	0.0058	0.004	0.0131	0.0184	0.0195	0.0142	0.0226	0.0102	0.0044
14	rs8003288	21125034	0.88	0.168925028033099	0.76	0.775138689739853	1.47569612193909	1.00554655289822	0.0058	0.0055	0.028	0.1354	0.0112	0.1547	0.1771	0.0101	0.004	0.0135	0.0104	0.0186	0.0088	0.0102	0.0236	0.1313	0.1323	0.0057	0.0039	0.0131	0.0183	0.0195	0.0142	0.0226	0.0101	0.0043
14	rs36003656	21126571	0.87	0.194736090082605	0.76	0.775138689739853	1.70045734542245	0.855242197081144	0.0057	0.0055	0.0277	0.1356	0.0109	0.1561	0.1766	0.0098	0.0039	0.0132	0.0099	0.0186	0.0088	0.01	0.0235	0.1336	0.1328	0.0053	0.0036	0.0131	0.018	0.0195	0.0141	0.0228	0.0099	0.004
14	rs112988778	21128425	0.87	0.194736090082605	0.75	0.841047356078831	1.70497512952914	0.829422295009096	0.0057	0.0055	0.0277	0.1356	0.0109	0.1562	0.1766	0.0098	0.0039	0.0132	0.0099	0.0186	0.0088	0.01	0.0235	0.1338	0.1328	0.0053	0.0036	0.0131	0.018	0.0195	0.0141	0.0228	0.0099	0.004
14	rs59621901	21129182	0.87	0.194736090082605	0.75	0.841047356078831	1.71581391177917	0.819263819881452	0.0057	0.0055	0.0277	0.1356	0.0109	0.1563	0.1766	0.0098	0.0039	0.0132	0.0099	0.0186	0.0088	0.0099	0.0235	0.1338	0.1329	0.0053	0.0036	0.0131	0.018	0.0195	0.0141	0.0228	0.0098	0.004
14	rs78363017	21129414	0.87	0.194736090082605	0.75	0.841047356078831	1.71886995464796	0.824647618866395	0.0057	0.0055	0.0277	0.1356	0.0109	0.1563	0.1766	0.0098	0.0039	0.0132	0.0099	0.0186	0.0088	0.0099	0.0235	0.1339	0.1329	0.0053	0.0036	0.0131	0.018	0.0195	0.0141	0.0228	0.0098	0.004
14	rs7143439	21136991	0.86	0.223270892544248	0.75	0.841047356078831	1.68305623186457	0.698038145406525	0.0055	0.0055	0.0279	0.1353	0.0107	0.1574	0.1766	0.0097	0.0039	0.0126	0.0095	0.0186	0.0086	0.0098	0.0232	0.1346	0.1338	0.005	0.0035	0.0132	0.0183	0.0192	0.0142	0.0228	0.0096	0.0038
14	rs10136265	21141534	0.86	0.223270892544248	0.75	0.841047356078831	1.56008722494713	0.616059815386807	0.0054	0.0054	0.0274	0.1359	0.0105	0.1582	0.1766	0.0095	0.0038	0.0126	0.0093	0.0187	0.0084	0.0096	0.0229	0.136	0.1337	0.0048	0.0034	0.0132	0.0183	0.0193	0.014	0.0229	0.0095	0.0037
14	rs56371027	21149674	0.85	0.254661707966279	0.75	0.841047356078831	1.08614205489494	0.374928173679693	0.0051	0.0052	0.0261	0.1375	0.0098	0.1617	0.1769	0.0087	0.0036	0.0127	0.0084	0.0194	0.0074	0.0087	0.0218	0.1388	0.1355	0.0043	0.0032	0.0131	0.018	0.019	0.0135	0.0232	0.0092	0.003
14	rs10139564	21149785	0.85	0.254661707966279	0.75	0.841047356078831	1.09209409019124	0.376705534595236	0.0051	0.0052	0.0261	0.1375	0.0098	0.1617	0.1769	0.0087	0.0036	0.0126	0.0084	0.0194	0.0074	0.0087	0.0218	0.1388	0.1355	0.0043	0.0032	0.0131	0.018	0.019	0.0135	0.0232	0.0092	0.003
14	rs10150726	21149841	0.85	0.254661707966279	0.75	0.841047356078831	1.09040488043632	0.378739687126192	0.0051	0.0052	0.0261	0.1375	0.0098	0.1617	0.1769	0.0087	0.0036	0.0126	0.0084	0.0194	0.0074	0.0087	0.0218	0.1388	0.1355	0.0043	0.0032	0.0131	0.018	0.019	0.0135	0.0232	0.0092	0.003
14	rs12587456	21150108	0.85	0.254661707966279	0.75	0.841047356078831	1.09984220566698	0.378739687126192	0.0051	0.0052	0.0261	0.1376	0.0098	0.1618	0.1769	0.0087	0.0036	0.0125	0.0084	0.0194	0.0074	0.0086	0.0218	0.1389	0.1356	0.0043	0.0032	0.0131	0.018	0.019	0.0134	0.0232	0.0092	0.003
14	rs1010459	21153616	0.85	0.254661707966279	0.75	0.841047356078831	1.1030547031541	0.36746393293686	0.0051	0.0051	0.0263	0.1386	0.0096	0.1616	0.1771	0.0084	0.0036	0.0125	0.0082	0.0191	0.0074	0.0085	0.0213	0.1402	0.1353	0.0043	0.0032	0.0132	0.0177	0.0189	0.0134	0.023	0.0091	0.003
14	rs17114671	21155270	0.85	0.254661707966279	0.75	0.841047356078831	1.19182879867279	0.364062267821493	0.0051	0.0051	0.0263	0.1386	0.0096	0.162	0.1769	0.0083	0.0036	0.0125	0.0081	0.0191	0.0074	0.0084	0.0212	0.1406	0.1354	0.0043	0.0031	0.0131	0.0176	0.0188	0.0133	0.0232	0.0091	0.003
14	rs8004382	21155393	0.85	0.254661707966279	0.75	0.841047356078831	1.1992940600964	0.363810649356654	0.0051	0.0051	0.0263	0.1386	0.0096	0.162	0.1769	0.0083	0.0036	0.0125	0.0081	0.0191	0.0074	0.0083	0.0212	0.1407	0.1354	0.0043	0.0031	0.0131	0.0176	0.0188	0.0133	0.0232	0.0091	0.003
14	rs77628263	21158900	0.85	0.254661707966279	0.75	0.841047356078831	0.973864098826246	0.301570504342006	0.0049	0.005	0.026	0.1391	0.0094	0.1633	0.1775	0.0081	0.0034	0.0122	0.0079	0.0188	0.007	0.0082	0.0211	0.1414	0.1361	0.0042	0.003	0.013	0.0173	0.0185	0.013	0.0234	0.0089	0.0029
14	rs34838025	21160805	0.85	0.254661707966279	0.75	0.841047356078831	0.880794077191786	0.304193935517477	0.0049	0.005	0.0259	0.1392	0.0092	0.1635	0.1781	0.0081	0.0033	0.0121	0.0077	0.0188	0.0069	0.0081	0.021	0.1416	0.1364	0.0042	0.003	0.0129	0.0172	0.0183	0.0129	0.0234	0.0088	0.0028
14	rs76986166	21163591	0.85	0.254661707966279	0.75	0.841047356078831	0.776361943023155	0.298835134575165	0.0048	0.0049	0.0258	0.1394	0.009	0.1643	0.1786	0.008	0.0032	0.0119	0.0076	0.0187	0.0067	0.008	0.021	0.142	0.1367	0.0041	0.003	0.0127	0.0172	0.0181	0.0128	0.0235	0.0085	0.0027
14	rs17114743	21163693	0.85	0.254661707966279	0.75	0.841047356078831	0.772509363918093	0.297173804336051	0.0048	0.0049	0.0258	0.1394	0.009	0.1643	0.1786	0.008	0.0032	0.0119	0.0076	0.0187	0.0067	0.008	0.021	0.142	0.1368	0.0041	0.003	0.0127	0.0172	0.0181	0.0128	0.0235	0.0085	0.0027
14	rs1999343	21165479	0.85	0.254661707966279	0.75	0.841047356078831	0.703793199696213	0.287030238199021	0.0047	0.0049	0.0257	0.1395	0.0088	0.165	0.1791	0.008	0.0031	0.0117	0.0075	0.0186	0.0065	0.008	0.0209	0.1424	0.1369	0.0041	0.003	0.0126	0.017	0.018	0.0127	0.0236	0.0084	0.0027
14	rs17242790	21166227	0.85	0.254661707966279	0.75	0.841047356078831	0.618642671780146	0.232914789816243	0.0047	0.0049	0.0255	0.1395	0.0086	0.1658	0.1799	0.0079	0.003	0.0115	0.0073	0.0184	0.0063	0.0079	0.0209	0.1429	0.1372	0.004	0.0029	0.0125	0.017	0.0177	0.0124	0.0241	0.0082	0.0026
14	rs17211649	21166283	0.85	0.254661707966279	0.75	0.841047356078831	0.606709367300528	0.24778728896017	0.0047	0.0049	0.0255	0.1394	0.0086	0.1658	0.18	0.0079	0.003	0.0115	0.0073	0.0184	0.0063	0.0078	0.0208	0.1429	0.1375	0.004	0.0029	0.0125	0.017	0.0176	0.0124	0.024	0.0082	0.0026
14	rs17211656	21167149	0.85	0.254661707966279	0.75	0.841047356078831	0.549850126791955	0.209791280897878	0.0046	0.0049	0.0252	0.1405	0.0081	0.166	0.1809	0.0077	0.003	0.0113	0.0072	0.0185	0.0061	0.0077	0.0202	0.1435	0.138	0.004	0.0029	0.0124	0.017	0.0175	0.0123	0.0237	0.008	0.0026
14	rs72659992	21167252	0.85	0.254661707966279	0.75	0.841047356078831	0.546556078561855	0.194273865754705	0.0046	0.0049	0.0251	0.1405	0.008	0.1661	0.1811	0.0077	0.003	0.0113	0.0072	0.0185	0.0061	0.0077	0.0201	0.1436	0.138	0.004	0.0029	0.0124	0.017	0.0175	0.0122	0.0237	0.008	0.0025
14	rs11541061	21168084	0.85	0.254661707966279	0.75	0.841047356078831	0.45557242152667	0.151765526550299	0.0044	0.0049	0.0247	0.1416	0.0077	0.1663	0.1819	0.0074	0.0029	0.0109	0.0071	0.0184	0.0057	0.0077	0.0201	0.1448	0.1379	0.0039	0.0028	0.0124	0.0169	0.0174	0.0121	0.0236	0.0081	0.0024
14	rs35002771	21172469	0.85	0.254661707966279	0.75	0.841047356078831	0.348916613077993	0.17385706294121	0.0042	0.0045	0.0241	0.1416	0.0077	0.1687	0.1818	0.0078	0.0028	0.0091	0.0067	0.018	0.0052	0.0077	0.0204	0.1474	0.1378	0.0031	0.0024	0.0127	0.0178	0.0171	0.0112	0.0231	0.0081	0.0024
14	rs61467707	21173244	0.85	0.254661707966279	0.75	0.841047356078831	0.389872849217296	0.155485078419996	0.0042	0.0045	0.0243	0.1412	0.0081	0.1687	0.1816	0.008	0.0028	0.0086	0.0068	0.0184	0.0052	0.0078	0.0206	0.1474	0.1376	0.003	0.0024	0.0128	0.0179	0.0171	0.0113	0.0232	0.0082	0.0024
14	rs77553312	21177253	0.83	0.326509998324372	0.75	0.841047356078831	0.386533369878856	0.150248902051646	0.0037	0.0043	0.0245	0.1399	0.0081	0.1723	0.1797	0.0083	0.0027	0.0083	0.0066	0.0182	0.005	0.0077	0.0211	0.149	0.1372	0.0025	0.0022	0.0129	0.0186	0.0165	0.0109	0.0228	0.0082	0.0027
14	rs35423306	21177397	0.83	0.326509998324372	0.73	0.98319925910612	0.396032920930503	0.113506049421752	0.0037	0.0043	0.0245	0.1399	0.0082	0.1724	0.1797	0.0083	0.0027	0.0083	0.0066	0.0181	0.005	0.0077	0.021	0.149	0.1372	0.0025	0.0022	0.013	0.0186	0.0165	0.0109	0.0229	0.0082	0.0028
14	rs117359364	21178021	0.83	0.326509998324372	0.73	0.98319925910612	0.41187499289618	0.115045199489055	0.0037	0.0043	0.0245	0.1396	0.0083	0.1725	0.1792	0.0083	0.0027	0.0083	0.0066	0.018	0.0049	0.0077	0.0211	0.149	0.1371	0.0025	0.0022	0.013	0.0187	0.0165	0.0109	0.0229	0.0083	0.0028
14	rs2319384	21179644	0.83	0.326509998324372	0.73	0.98319925910612	0.47064023853149	0.106845058101914	0.0037	0.0043	0.0246	0.1392	0.0085	0.1727	0.1788	0.0084	0.0028	0.0083	0.0067	0.0179	0.0049	0.0077	0.0213	0.149	0.137	0.0025	0.0022	0.0131	0.0189	0.0166	0.011	0.0229	0.0084	0.0029
14	rs61976901	21180482	0.83	0.326509998324372	0.73	0.98319925910612	0.456597645376569	0.119622631300786	0.0037	0.0043	0.0246	0.1391	0.0085	0.1725	0.1786	0.0084	0.0027	0.0083	0.0066	0.018	0.0049	0.0077	0.0213	0.149	0.1371	0.0025	0.0022	0.0131	0.0189	0.0166	0.0109	0.0232	0.0085	0.0029
14	rs8015364	21184482	0.83	0.326509998324372	0.72	1.059530599108	0.39440417310993	0.125770797248816	0.0037	0.0043	0.0246	0.1389	0.0085	0.1721	0.1787	0.0085	0.0027	0.0082	0.0064	0.018	0.0049	0.0077	0.0213	0.1491	0.1374	0.0027	0.0022	0.013	0.0191	0.0166	0.0108	0.0234	0.0086	0.003
14	rs10133492	21184676	0.83	0.326509998324372	0.72	1.059530599108	0.39255488759545	0.121980365065198	0.0037	0.0043	0.0246	0.1389	0.0085	0.1722	0.1788	0.0085	0.0027	0.0083	0.0064	0.018	0.0048	0.0078	0.0214	0.1488	0.1373	0.0027	0.0021	0.013	0.0191	0.0166	0.0109	0.0234	0.0086	0.0029
14	rs4982348	21190514	0.82	0.36720095628419	0.72	1.059530599108	0.436013355052223	0.114702484957293	0.0036	0.0042	0.0246	0.1381	0.0086	0.1722	0.1782	0.0085	0.0026	0.0083	0.0063	0.0181	0.0049	0.0079	0.022	0.1485	0.1385	0.0026	0.0021	0.0133	0.0188	0.0172	0.0101	0.0234	0.0088	0.003
14	rs7157537	21190532	0.82	0.36720095628419	0.72	1.059530599108	0.436190332164234	0.116075670936253	0.0036	0.0042	0.0246	0.1382	0.0086	0.1722	0.1782	0.0085	0.0026	0.0083	0.0063	0.0181	0.0049	0.0079	0.022	0.1485	0.1385	0.0026	0.0021	0.0133	0.0188	0.0171	0.0101	0.0234	0.0088	0.003
14	rs117524571	21190944	0.82	0.36720095628419	0.72	1.059530599108	0.372830184454429	0.129514703686575	0.0035	0.0042	0.0247	0.138	0.0086	0.1722	0.1779	0.0085	0.0026	0.0083	0.0062	0.0181	0.0048	0.0078	0.022	0.1486	0.1388	0.0026	0.0021	0.0132	0.019	0.0172	0.0101	0.0233	0.0088	0.003
14	rs72661307	21192898	0.82	0.36720095628419	0.71	1.13941950935302	0.40918443294666	0.17385706294121	0.0031	0.0039	0.0252	0.1371	0.0084	0.1724	0.1769	0.0087	0.0024	0.0081	0.0058	0.0185	0.0046	0.0074	0.0223	0.1494	0.1401	0.0022	0.0021	0.0131	0.0199	0.0174	0.0101	0.0232	0.009	0.003
14	rs117278488	21193217	0.82	0.36720095628419	0.71	1.13941950935302	0.436780512224015	0.177055151267119	0.0031	0.0038	0.0253	0.1369	0.0084	0.1724	0.1767	0.0088	0.0024	0.0081	0.0058	0.0186	0.0046	0.0073	0.0224	0.1495	0.1403	0.0022	0.0022	0.0131	0.02	0.0174	0.0102	0.0232	0.009	0.0029
14	rs2873965	21193321	0.82	0.36720095628419	0.72	1.059530599108	0.491059665017486	0.158850383573588	0.0031	0.0038	0.0253	0.1368	0.0084	0.1724	0.1767	0.0088	0.0024	0.0081	0.0058	0.0186	0.0046	0.0073	0.0224	0.1496	0.1404	0.0022	0.0022	0.0131	0.02	0.0174	0.0102	0.0232	0.009	0.0029
14	rs35354578	21193358	0.82	0.36720095628419	0.72	1.059530599108	0.483399692148808	0.155485078419996	0.0031	0.0038	0.0253	0.1368	0.0083	0.1727	0.1766	0.0088	0.0024	0.008	0.0058	0.0187	0.0046	0.0073	0.0224	0.1495	0.1404	0.0022	0.0022	0.0131	0.0201	0.0174	0.0102	0.023	0.009	0.0029
14	rs4561363	21195062	0.82	0.36720095628419	0.72	1.059530599108	0.3025708873527	0.281415529870671	0.0026	0.0038	0.0264	0.1358	0.0083	0.1719	0.1761	0.0091	0.0018	0.008	0.0058	0.0197	0.0035	0.0074	0.0233	0.1474	0.1423	0.0019	0.0019	0.0131	0.0207	0.0183	0.0104	0.0236	0.009	0.0025
14	rs11621416	21196341	0.82	0.36720095628419	0.72	1.059530599108	0.371958260052547	0.339272138323189	0.0025	0.0038	0.0266	0.1354	0.0084	0.1716	0.1756	0.0092	0.0017	0.008	0.007	0.0199	0.0032	0.0074	0.0235	0.1468	0.1427	0.0018	0.0019	0.013	0.0208	0.0185	0.0105	0.0238	0.009	0.0024
14	rs8010867	21202369	0.82	0.36720095628419	0.72	1.059530599108	0.377644360495832	0.376578502051919	0.0025	0.0038	0.0267	0.1354	0.0084	0.1715	0.1758	0.0091	0.0016	0.0079	0.0072	0.0201	0.0029	0.0073	0.0235	0.1472	0.143	0.0018	0.0017	0.0129	0.0207	0.0185	0.0103	0.0239	0.0089	0.0023
14	rs17277606	21202633	0.82	0.36720095628419	0.74	0.910385700718773	0.371196180258077	0.373786831923414	0.0025	0.0038	0.0268	0.1354	0.0084	0.1715	0.1758	0.0091	0.0016	0.0079	0.0072	0.0201	0.0029	0.0073	0.0235	0.1472	0.143	0.0018	0.0017	0.0129	0.0207	0.0185	0.0103	0.0239	0.0089	0.0023
14	rs9671547	21203332	0.82	0.36720095628419	0.74	0.910385700718773	0.373703149590497	0.378866923492801	0.0025	0.0037	0.0268	0.1354	0.0083	0.1715	0.1758	0.0091	0.0016	0.0079	0.0072	0.0201	0.0029	0.0073	0.0235	0.1473	0.1431	0.0017	0.0017	0.0129	0.0207	0.0185	0.0103	0.0239	0.0089	0.0023
14	rs59919763	21203361	0.82	0.36720095628419	0.74	0.910385700718773	0.3716315568018	0.379375988548969	0.0025	0.0037	0.0268	0.1354	0.0083	0.1715	0.1758	0.0091	0.0016	0.0079	0.0072	0.0201	0.0029	0.0073	0.0235	0.1473	0.1431	0.0017	0.0017	0.0129	0.0207	0.0185	0.0103	0.0239	0.0089	0.0023
14	rs56214359	21204213	0.81	0.411214762386647	0.74	0.910385700718773	0.20847196491404	0.329816522789036	0.0021	0.0035	0.0273	0.1347	0.0077	0.1716	0.1799	0.0087	0.0013	0.0081	0.0069	0.0194	0.0024	0.0072	0.0228	0.1493	0.146	0.0015	0.0016	0.0126	0.0201	0.018	0.0095	0.0227	0.0081	0.0019
14	rs76923670	21206229	0.81	0.411214762386647	0.74	0.910385700718773	0.155662611720907	0.33496449097656	0.002	0.0035	0.0273	0.1352	0.0076	0.1718	0.1803	0.0088	0.0012	0.008	0.0069	0.0195	0.0022	0.0069	0.0225	0.1485	0.147	0.0015	0.0016	0.0126	0.0201	0.0181	0.0092	0.0226	0.0081	0.0018
14	rs11626305	21213110	0.81	0.411214762386647	0.74	0.910385700718773	0.215397820497548	0.581532565821943	0.002	0.0033	0.0276	0.1362	0.0074	0.1707	0.1807	0.0095	0.001	0.0078	0.007	0.0201	0.0018	0.0073	0.0234	0.1452	0.1472	0.0012	0.0016	0.0126	0.0213	0.0184	0.0091	0.0225	0.0089	0.0015
14	rs3790066	21214645	0.81	0.411214762386647	0.74	0.910385700718773	0.250605341550629	0.654120175913925	0.002	0.0032	0.0277	0.1357	0.0074	0.1708	0.1807	0.0095	0.001	0.0075	0.007	0.0202	0.0018	0.0073	0.0234	0.1455	0.1477	0.0012	0.0016	0.0126	0.0213	0.0184	0.009	0.0224	0.0089	0.0015
14	rs4981328	21214805	0.81	0.411214762386647	0.74	0.910385700718773	0.305415198652536	0.685888859999502	0.002	0.0032	0.0278	0.1357	0.0074	0.1708	0.1807	0.0095	0.001	0.0075	0.007	0.0203	0.0018	0.0073	0.0235	0.1455	0.1477	9e-04	0.0016	0.0125	0.0213	0.0185	0.009	0.0224	0.0089	0.0015
14	Affx-10234289	21215923	0.81	0.411214762386647	0.75	0.841047356078831	0.318539413133161	0.715754063776738	0.002	0.0032	0.0279	0.1355	0.0074	0.1708	0.1808	0.0095	0.001	0.0075	0.007	0.0204	0.0018	0.0073	0.0236	0.1454	0.1477	9e-04	0.0016	0.0125	0.0213	0.0185	0.009	0.0225	0.0088	0.0015
14	rs11847654	21215997	0.81	0.411214762386647	0.75	0.841047356078831	0.322169178893118	0.719637907087248	0.002	0.0032	0.0279	0.1355	0.0074	0.1708	0.1809	0.0095	0.001	0.0075	0.007	0.0204	0.0018	0.0073	0.0236	0.1454	0.1477	9e-04	0.0016	0.0125	0.0213	0.0185	0.009	0.0225	0.0088	0.0015
14	rs7159043	21216755	0.81	0.411214762386647	0.75	0.841047356078831	0.274812785273974	0.70487453523066	0.002	0.003	0.028	0.1356	0.0075	0.1708	0.1808	0.0096	9e-04	0.0075	0.007	0.0206	0.0018	0.0074	0.0236	0.1456	0.1477	9e-04	0.0016	0.0125	0.0213	0.0181	0.009	0.0225	0.0089	0.0013
14	rs2145871	21218700	0.81	0.411214762386647	0.75	0.841047356078831	0.265695598600389	0.635459337038587	0.002	0.003	0.0278	0.1358	0.0075	0.1703	0.1801	0.0096	9e-04	0.0074	0.0069	0.0206	0.0017	0.008	0.0239	0.1459	0.1479	9e-04	0.0016	0.0125	0.0213	0.0181	0.009	0.0224	0.0088	0.0013
14	rs116254114	21228586	0.82	0.36720095628419	0.76	0.775138689739853	0.21931878746795	0.587658017895726	0.002	0.003	0.0279	0.1356	0.0076	0.1701	0.1792	0.0097	8e-04	0.0075	0.0072	0.0205	0.0016	0.0082	0.024	0.1458	0.1483	9e-04	0.0016	0.0123	0.0213	0.0182	0.0091	0.0223	0.0089	0.0013
14	rs10130129	21228818	0.82	0.36720095628419	0.75	0.841047356078831	0.224733212664971	0.591512100163175	0.002	0.003	0.0279	0.1356	0.0076	0.1701	0.1792	0.0097	8e-04	0.0075	0.0072	0.0205	0.0016	0.0082	0.024	0.1458	0.1483	9e-04	0.0016	0.0123	0.0213	0.0182	0.0091	0.0223	0.0089	0.0013
14	rs117441762	21232945	0.82	0.36720095628419	0.75	0.841047356078831	0.188083081111802	0.538538814758869	0.0021	0.003	0.0278	0.1355	0.0077	0.1697	0.1788	0.0098	8e-04	0.0076	0.0072	0.0205	0.0016	0.0084	0.0241	0.1455	0.1486	0.001	0.0016	0.0122	0.0214	0.0182	0.0092	0.0222	0.009	0.0014
14	rs12890226	21236837	0.82	0.36720095628419	0.76	0.775138689739853	0.203872999923543	0.444985676013186	0.0026	0.0031	0.0274	0.1351	0.0079	0.1682	0.1773	0.0101	9e-04	0.008	0.0071	0.0205	0.0018	0.0088	0.0245	0.1446	0.1499	0.0012	0.0017	0.0122	0.0217	0.0185	0.0094	0.0217	0.0091	0.0017
14	rs34072148	21237226	0.82	0.36720095628419	0.76	0.775138689739853	0.172016347393224	0.405717265901438	0.0028	0.0031	0.0274	0.135	0.0079	0.168	0.1774	0.0101	9e-04	0.008	0.007	0.0205	0.0018	0.0089	0.0245	0.1442	0.1496	0.0013	0.0018	0.0122	0.0218	0.0185	0.0094	0.0216	0.0091	0.0017
14	rs8005431	21238191	0.82	0.36720095628419	0.76	0.775138689739853	0.217435043180334	0.360042307009998	0.0034	0.0033	0.0272	0.135	0.008	0.1674	0.1773	0.0102	0.001	0.0082	0.0069	0.0206	0.0021	0.0091	0.0246	0.143	0.1492	0.0015	0.0019	0.0121	0.0221	0.0187	0.0094	0.0215	0.0091	0.0019
14	rs3827906	21238322	0.82	0.36720095628419	0.79	0.597486775499064	0.222989256800217	0.348307683446808	0.0035	0.0033	0.0272	0.1351	0.008	0.1672	0.1772	0.0102	0.001	0.0082	0.0068	0.0206	0.0021	0.0091	0.0246	0.1429	0.1492	0.0015	0.0019	0.0121	0.0222	0.0188	0.0094	0.0215	0.0091	0.0019
14	rs17096253	21239104	0.82	0.36720095628419	0.78	0.653412240020304	0.205412732167308	0.347190016737816	0.0035	0.0033	0.0273	0.1354	0.0079	0.1671	0.1773	0.0102	0.001	0.0082	0.0068	0.0206	0.0022	0.0091	0.0244	0.1426	0.1495	0.0015	0.0019	0.012	0.0222	0.0188	0.0093	0.0214	0.0091	0.0019
14	rs76787317	21242894	0.82	0.36720095628419	0.78	0.653412240020304	0.238054232814529	0.26294879905751	0.004	0.0036	0.0268	0.1366	0.0078	0.1651	0.1767	0.0103	0.0011	0.0085	0.007	0.0208	0.0023	0.0094	0.0246	0.1418	0.1498	0.0016	0.0019	0.0119	0.0221	0.0189	0.0093	0.0213	0.0092	0.0021
14	rs4982354	21243580	0.82	0.36720095628419	0.78	0.653412240020304	0.256789728338104	0.247115092261109	0.0042	0.0036	0.0267	0.1367	0.0078	0.1648	0.1766	0.0103	0.0011	0.0086	0.007	0.0207	0.0024	0.0095	0.0246	0.1419	0.1497	0.0017	0.002	0.0118	0.022	0.019	0.0093	0.0212	0.0092	0.0021
14	rs61976925	21244803	0.82	0.36720095628419	0.78	0.653412240020304	0.281030200722289	0.22831455349627	0.0044	0.0036	0.0266	0.1372	0.0077	0.1639	0.1762	0.0104	0.0012	0.0086	0.0072	0.0206	0.0025	0.0096	0.0247	0.1417	0.1497	0.0018	0.002	0.0117	0.022	0.0191	0.0094	0.0212	0.0093	0.0022
14	rs4505209	21245592	0.82	0.36720095628419	0.78	0.653412240020304	0.301886441169859	0.220282308031626	0.0046	0.0037	0.0265	0.1374	0.0076	0.163	0.1758	0.0105	0.0013	0.0088	0.0073	0.0207	0.0027	0.0097	0.0247	0.1415	0.1497	0.0019	0.002	0.0116	0.0219	0.0192	0.0094	0.0212	0.0094	0.0024
14	rs12886688	21247475	0.82	0.36720095628419	0.78	0.653412240020304	0.385312536504908	0.217160279196102	0.0052	0.0038	0.0262	0.1379	0.0076	0.1608	0.1749	0.0108	0.0015	0.0091	0.0079	0.0209	0.0033	0.0101	0.0245	0.141	0.1495	0.0022	0.0021	0.0115	0.0217	0.0193	0.0095	0.021	0.0096	0.0027
14	rs1045922	21250124	0.82	0.36720095628419	0.78	0.653412240020304	0.457986509033698	0.229516504139965	0.0053	0.0039	0.0262	0.1383	0.0076	0.1601	0.1748	0.0108	0.0015	0.0091	0.0081	0.0208	0.0033	0.0101	0.0245	0.1409	0.1494	0.0023	0.0022	0.0114	0.0216	0.0193	0.0095	0.021	0.0096	0.003
14	rs34972223	21250212	0.82	0.36720095628419	0.78	0.653412240020304	0.448547124596293	0.217160279196102	0.0053	0.0039	0.0262	0.1383	0.0076	0.16	0.1748	0.0108	0.0015	0.0091	0.0081	0.0208	0.0033	0.0101	0.0245	0.1409	0.1494	0.0023	0.0022	0.0114	0.0216	0.0193	0.0095	0.021	0.0096	0.003
14	rs76505399	21251804	0.82	0.36720095628419	0.78	0.653412240020304	0.490997154362553	0.213625497193365	0.0054	0.004	0.0261	0.1384	0.0075	0.1595	0.1747	0.0108	0.0016	0.0092	0.0081	0.0208	0.0034	0.0102	0.0245	0.141	0.1494	0.0022	0.0022	0.0113	0.0213	0.0194	0.0096	0.021	0.0097	0.0031
14	rs762040	21255031	0.82	0.36720095628419	0.78	0.653412240020304	0.611206481967267	0.178259627940025	0.0057	0.0039	0.0255	0.1383	0.0076	0.1569	0.1742	0.0112	0.0017	0.0097	0.0084	0.0208	0.0037	0.0111	0.0246	0.1404	0.1491	0.0023	0.0024	0.0113	0.0211	0.0198	0.0097	0.021	0.0104	0.0034
14	rs12881063	21256176	0.82	0.36720095628419	0.78	0.653412240020304	0.733316601343496	0.18912286330841	0.0059	0.004	0.0255	0.1383	0.0076	0.1566	0.1739	0.0113	0.0017	0.0098	0.0085	0.021	0.0038	0.0112	0.0247	0.1401	0.1486	0.0023	0.0025	0.0113	0.021	0.02	0.0099	0.021	0.0105	0.0035
14	rs10135367	21257750	0.82	0.36720095628419	0.78	0.653412240020304	0.897633971152352	0.205031027814134	0.006	0.004	0.0254	0.1384	0.0075	0.1564	0.1732	0.0114	0.0018	0.0099	0.0085	0.0212	0.0038	0.0114	0.0247	0.1396	0.1482	0.0023	0.0025	0.0113	0.021	0.0201	0.01	0.0211	0.0109	0.0036
14	rs8018557	21258738	0.82	0.36720095628419	0.78	0.653412240020304	0.986206471157835	0.199262679447104	0.0062	0.0041	0.0252	0.1384	0.0076	0.1566	0.1726	0.0115	0.0018	0.0099	0.0087	0.0212	0.0038	0.0115	0.0248	0.1394	0.1481	0.0023	0.0025	0.0113	0.0209	0.0201	0.0101	0.021	0.0109	0.0036
14	rs11847602	21260035	0.83	0.326509998324372	0.78	0.653412240020304	1.17704446944218	0.235005566912277	0.0066	0.0042	0.0254	0.138	0.0077	0.1563	0.1713	0.0115	0.0021	0.0099	0.0087	0.0214	0.0039	0.0116	0.025	0.1392	0.1478	0.0024	0.0024	0.0113	0.0208	0.02	0.0102	0.0213	0.011	0.0037
14	rs117839984	21260821	0.83	0.326509998324372	0.78	0.653412240020304	1.08135435539871	0.257939203760382	0.0066	0.0042	0.0254	0.1377	0.0078	0.156	0.1712	0.0115	0.0021	0.0099	0.0087	0.0214	0.004	0.0117	0.0251	0.139	0.1478	0.0024	0.0024	0.0113	0.0207	0.0201	0.0103	0.0213	0.0111	0.0038
14	rs12587462	21265637	0.83	0.326509998324372	0.78	0.653412240020304	1.02092942430209	0.314393386162258	0.0069	0.0043	0.0252	0.1377	0.0079	0.1543	0.17	0.0117	0.0025	0.0102	0.0088	0.0217	0.0043	0.0123	0.0247	0.1376	0.1481	0.0027	0.0027	0.0114	0.0204	0.0205	0.0107	0.0214	0.0113	0.004
14	rs2273708	21270343	0.84	0.289034762536342	0.78	0.653412240020304	0.95231397500616	0.72936784241714	0.0077	0.0049	0.0266	0.1358	0.0087	0.1472	0.1667	0.0126	0.0038	0.011	0.0093	0.0225	0.0052	0.0132	0.0262	0.1325	0.146	0.0036	0.0032	0.0123	0.0197	0.021	0.0128	0.0231	0.0124	0.0047
14	rs11156683	21273143	0.84	0.289034762536342	0.78	0.653412240020304	1.13520322224607	1.09209332441566	0.0082	0.0053	0.0279	0.1343	0.0093	0.143	0.1646	0.0134	0.0046	0.0117	0.0097	0.0231	0.0057	0.014	0.0269	0.1292	0.1446	0.0042	0.0035	0.013	0.0193	0.0211	0.0142	0.0238	0.0133	0.0052
14	rs10132408	21273901	0.84	0.289034762536342	0.78	0.653412240020304	1.04108970785499	1.22662694774724	0.0082	0.0053	0.0278	0.1335	0.0094	0.1423	0.164	0.0132	0.0048	0.0118	0.0095	0.0238	0.0059	0.0137	0.0268	0.1294	0.1454	0.0044	0.0036	0.0131	0.019	0.021	0.0144	0.0239	0.0133	0.0053
14	rs12434700	21276899	0.84	0.289034762536342	0.78	0.653412240020304	0.998097868909479	1.25042666210482	0.0082	0.0053	0.0279	0.1331	0.0094	0.1428	0.164	0.013	0.0048	0.0118	0.0096	0.0239	0.0059	0.0137	0.0268	0.1293	0.145	0.0045	0.0037	0.0131	0.019	0.021	0.0144	0.024	0.0132	0.0054
14	rs74034614	21277821	0.84	0.289034762536342	0.78	0.653412240020304	0.96623547703742	1.2808312048183	0.0083	0.0054	0.028	0.1327	0.0094	0.1427	0.1642	0.0129	0.0048	0.012	0.0096	0.0239	0.006	0.0138	0.0268	0.1292	0.1448	0.0045	0.0037	0.0131	0.0189	0.021	0.0145	0.024	0.0131	0.0054
14	rs35637699	21278287	0.84	0.289034762536342	0.78	0.653412240020304	0.960319201283547	1.31186447241407	0.0083	0.0054	0.0282	0.1325	0.0095	0.1426	0.1643	0.0129	0.0048	0.0121	0.0096	0.024	0.0061	0.0138	0.0268	0.1292	0.1444	0.0045	0.0037	0.0131	0.0188	0.0209	0.0145	0.0241	0.0131	0.0054
14	rs74034615	21281355	0.84	0.289034762536342	0.78	0.653412240020304	0.956692353911983	1.55883648496136	0.0085	0.0055	0.029	0.1312	0.0097	0.1417	0.1648	0.0124	0.005	0.0126	0.0098	0.0243	0.0064	0.0139	0.0272	0.128	0.1432	0.0048	0.004	0.0133	0.0181	0.0209	0.0145	0.025	0.0132	0.0055
14	rs17182165	21281483	0.84	0.289034762536342	0.78	0.653412240020304	1.00170241079686	1.57700431116572	0.0086	0.0055	0.0291	0.1312	0.0097	0.1416	0.1649	0.0124	0.005	0.0126	0.0098	0.0244	0.0064	0.0139	0.0272	0.128	0.1432	0.0048	0.004	0.0133	0.018	0.0206	0.0145	0.0251	0.0132	0.0056
14	rs117312991	21283262	0.85	0.254661707966279	0.78	0.653412240020304	0.985353226075033	1.66762251410539	0.0085	0.0056	0.0298	0.1312	0.0098	0.1412	0.1647	0.012	0.005	0.013	0.0097	0.0245	0.0067	0.0141	0.0273	0.1279	0.1427	0.0049	0.004	0.0132	0.0177	0.0204	0.0147	0.025	0.0132	0.0056
14	rs28886426	21284104	0.85	0.254661707966279	0.78	0.653412240020304	1.00471024647483	1.80714355182461	0.0085	0.0056	0.0303	0.1311	0.0099	0.1404	0.1646	0.0117	0.0051	0.0132	0.0097	0.0246	0.007	0.0142	0.0275	0.1274	0.1422	0.005	0.0041	0.0131	0.0175	0.0204	0.0146	0.0255	0.0135	0.0057
14	rs72678357	21286642	0.87	0.194736090082605	0.78	0.653412240020304	1.03003390312201	2.17012124970752	0.0078	0.0054	0.031	0.1315	0.01	0.1377	0.1642	0.0114	0.0051	0.0136	0.0093	0.025	0.0083	0.0142	0.0281	0.1265	0.1417	0.0055	0.0042	0.0127	0.0169	0.0214	0.0149	0.0259	0.0138	0.0058
14	rs10872856	21286675	0.87	0.194736090082605	0.78	0.653412240020304	0.911383896503181	2.12686458707248	0.0075	0.0054	0.031	0.1315	0.01	0.138	0.1642	0.0114	0.0051	0.0135	0.0093	0.025	0.0083	0.0142	0.0281	0.1265	0.1417	0.0055	0.0042	0.0127	0.0169	0.0214	0.0149	0.0259	0.0138	0.0058
14	rs116968906	21288954	0.88	0.168925028033099	0.78	0.653412240020304	0.917338975445114	2.09237833359586	0.0072	0.0053	0.0311	0.1321	0.0101	0.1377	0.1644	0.0112	0.0051	0.0135	0.0092	0.025	0.0084	0.0143	0.0279	0.1264	0.1426	0.0055	0.0042	0.0126	0.0165	0.0215	0.0148	0.026	0.0136	0.0057
14	rs34685857	21292095	0.89	0.145699762692903	0.78	0.653412240020304	0.904868525314135	2.04933168432778	0.0068	0.0052	0.0313	0.1329	0.0102	0.1369	0.165	0.0109	0.005	0.0135	0.0092	0.025	0.0085	0.0144	0.0276	0.1266	0.1434	0.0055	0.0042	0.0124	0.0159	0.0217	0.0148	0.0262	0.0135	0.0055
14	rs56361542	21298455	0.9	0.124917206299546	0.78	0.653412240020304	1.08436784691588	1.98328875357657	0.0062	0.0049	0.0316	0.1347	0.0105	0.1361	0.1657	0.0104	0.0046	0.0136	0.0091	0.0245	0.0086	0.0145	0.0271	0.1271	0.1454	0.0055	0.0041	0.0122	0.0148	0.0217	0.0146	0.0262	0.0132	0.0052
14	rs71410244	21301582	0.91	0.106429816649543	0.78	0.653412240020304	1.21696897864212	1.84378165285348	0.0058	0.0047	0.0317	0.1355	0.0105	0.1354	0.166	0.0102	0.0044	0.0138	0.0092	0.0242	0.0086	0.0146	0.0268	0.1273	0.1466	0.0055	0.0041	0.0122	0.0144	0.0217	0.0146	0.0262	0.013	0.005
14	rs60623839	21302328	0.91	0.106429816649543	0.78	0.653412240020304	1.44656136307146	1.8451997218406	0.0056	0.0046	0.0318	0.136	0.0106	0.1349	0.1662	0.01	0.0042	0.0138	0.0092	0.024	0.0087	0.0147	0.0266	0.1275	0.1474	0.0055	0.004	0.0122	0.0141	0.0218	0.0145	0.0262	0.013	0.0048
14	rs10150744	21303284	0.91	0.106429816649543	0.78	0.653412240020304	1.57477709581955	1.69805529902576	0.0053	0.0043	0.032	0.1365	0.0106	0.1355	0.1662	0.0098	0.0039	0.014	0.0092	0.0242	0.0086	0.0146	0.0263	0.1275	0.1486	0.0055	0.0039	0.0121	0.0136	0.0221	0.0143	0.0262	0.0129	0.0045
14	rs4496023	21303605	0.91	0.106429816649543	0.77	0.712611004068267	1.58070784580314	1.6587182481809	0.0052	0.0041	0.0319	0.1367	0.0106	0.1358	0.1668	0.0098	0.0038	0.014	0.0092	0.0241	0.0085	0.0145	0.026	0.1277	0.1491	0.0054	0.0039	0.0121	0.0134	0.0221	0.0141	0.0261	0.0128	0.0044
14	rs113107960	21303910	0.91	0.106429816649543	0.77	0.712611004068267	1.57855957914884	1.61447962856191	0.0051	0.0041	0.0319	0.137	0.0105	0.136	0.1673	0.0097	0.0037	0.014	0.0092	0.0239	0.0084	0.0145	0.0259	0.1277	0.1496	0.0054	0.0038	0.0121	0.0133	0.0221	0.0139	0.0259	0.0127	0.0043
14	rs12588812	21304963	0.92	0.0900864543555373	0.77	0.712611004068267	1.5184344858195	1.40298162189154	0.0048	0.0038	0.0319	0.1379	0.0104	0.1369	0.169	0.0096	0.0034	0.0139	0.0092	0.0233	0.0081	0.0143	0.0257	0.1276	0.1513	0.0052	0.0037	0.012	0.0129	0.0221	0.0133	0.0255	0.0124	0.0039
14	rs8018145	21306566	0.92	0.0900864543555373	0.77	0.712611004068267	1.97687542709702	1.11900065878967	0.0042	0.0035	0.0314	0.1409	0.0103	0.1386	0.1709	0.0094	0.003	0.0135	0.0089	0.0225	0.008	0.0139	0.0252	0.1263	0.155	0.005	0.0033	0.0119	0.0123	0.0216	0.0127	0.025	0.0117	0.0033
14	rs12586866	21309070	0.92	0.0900864543555373	0.76	0.775138689739853	1.91001985079818	1.07795484298672	0.0041	0.0035	0.0314	0.1411	0.0103	0.1387	0.1711	0.0094	0.0031	0.0135	0.0089	0.0224	0.008	0.0139	0.0251	0.126	0.1554	0.0049	0.0032	0.0119	0.0122	0.0215	0.0127	0.025	0.0116	0.0033
14	rs34235751	21313104	0.92	0.0900864543555373	0.76	0.775138689739853	1.74020964350276	1.04913580777827	0.0041	0.0035	0.0314	0.1412	0.0104	0.1388	0.1714	0.0093	0.0035	0.0135	0.009	0.0224	0.008	0.0139	0.025	0.1259	0.1553	0.0049	0.0032	0.012	0.012	0.0215	0.0127	0.0246	0.0117	0.0034
14	rs11622895	21315000	0.92	0.0900864543555373	0.76	0.775138689739853	1.73650557855258	1.03494282727594	0.004	0.0035	0.0315	0.1413	0.0104	0.1388	0.1716	0.0093	0.0035	0.0136	0.009	0.0224	0.008	0.0139	0.0247	0.126	0.1552	0.0049	0.0032	0.012	0.012	0.0215	0.0127	0.0247	0.0117	0.0034
14	rs61978604	21317312	0.91	0.106429816649543	0.76	0.775138689739853	1.86787314754473	0.908462360191172	0.0036	0.0033	0.0316	0.1421	0.0102	0.1404	0.1746	0.0087	0.0043	0.0136	0.0089	0.0216	0.0076	0.0138	0.024	0.1259	0.1561	0.0045	0.0028	0.012	0.0118	0.0208	0.0121	0.024	0.0112	0.003
14	rs8011569	21318391	0.9	0.124917206299546	0.76	0.775138689739853	2.1827834792874	0.820801291799713	0.0035	0.0033	0.0314	0.1424	0.0102	0.1414	0.1756	0.0088	0.0047	0.0136	0.0088	0.0212	0.0074	0.014	0.0237	0.1253	0.1564	0.0043	0.0027	0.012	0.0122	0.0204	0.0121	0.0236	0.0111	0.0029
14	rs8011664	21318807	0.9	0.124917206299546	0.76	0.775138689739853	2.15564077968326	0.762208295960915	0.0034	0.0034	0.0313	0.1429	0.0102	0.1414	0.1762	0.0088	0.0046	0.0136	0.0089	0.021	0.0074	0.014	0.0233	0.1253	0.1568	0.0042	0.0027	0.012	0.0121	0.0203	0.0119	0.0236	0.011	0.0028
14	rs11156724	21321161	0.9	0.124917206299546	0.76	0.775138689739853	2.23935719093648	0.719488442208355	0.0031	0.0033	0.0316	0.1432	0.0102	0.1415	0.1767	0.0087	0.0044	0.0135	0.0089	0.0213	0.007	0.0139	0.0233	0.1258	0.1582	0.0035	0.0025	0.012	0.0122	0.02	0.0117	0.0235	0.011	0.0023
14	rs28446693	21321334	0.9	0.124917206299546	0.76	0.775138689739853	2.23878107452937	0.720983400918966	0.0031	0.0034	0.0316	0.1432	0.0102	0.1416	0.1766	0.0087	0.0044	0.0135	0.0089	0.0213	0.007	0.0139	0.0233	0.1257	0.1582	0.0035	0.0025	0.012	0.0122	0.02	0.0117	0.0235	0.011	0.0022
14	rs10437987	21327158	0.9	0.124917206299546	0.77	0.712611004068267	1.78070856888637	0.723227128268699	0.0032	0.0033	0.0315	0.1433	0.0104	0.1416	0.1773	0.0089	0.0042	0.0135	0.0091	0.0213	0.0064	0.0138	0.0231	0.1264	0.1585	0.003	0.0023	0.0119	0.012	0.0201	0.0117	0.0234	0.0111	0.002
14	rs4981340	21327908	0.9	0.124917206299546	0.79	0.597486775499064	1.76196010944877	0.726520718274321	0.0032	0.0033	0.0315	0.1433	0.0104	0.1416	0.1774	0.0089	0.0042	0.0135	0.0091	0.0213	0.0064	0.0138	0.0231	0.1264	0.1585	0.003	0.0023	0.0119	0.012	0.0201	0.0117	0.0234	0.0111	0.0019
14	rs17097726	21338824	0.9	0.124917206299546	0.79	0.597486775499064	0.547675008493861	0.752383405598865	0.0032	0.0034	0.031	0.1446	0.0104	0.1409	0.181	0.0094	0.0037	0.0128	0.0089	0.0202	0.0042	0.0133	0.023	0.1259	0.1602	0.0021	0.0019	0.0113	0.0119	0.02	0.0115	0.0252	0.0115	0.0017
14	rs7147480	21339263	0.9	0.124917206299546	0.79	0.597486775499064	0.433892399625773	0.743037953377709	0.0032	0.0036	0.0308	0.145	0.0104	0.1407	0.1819	0.0095	0.0036	0.0127	0.0088	0.0198	0.0037	0.0133	0.0229	0.1257	0.161	0.002	0.0018	0.0111	0.0119	0.02	0.0116	0.0255	0.0115	0.0017
14	rs6571499	21341149	0.9	0.124917206299546	0.8	0.544775224122235	0.25755174403234	0.658658309756123	0.003	0.0038	0.0303	0.1462	0.0103	0.1394	0.1854	0.01	0.0029	0.0117	0.0086	0.0185	0.0025	0.0129	0.0225	0.1257	0.1634	0.0018	0.0019	0.0104	0.0122	0.0197	0.0117	0.026	0.0114	0.0016
14	rs67328871	21342988	0.9	0.124917206299546	0.8	0.544775224122235	0.197857110291727	0.673199052256492	0.0029	0.0037	0.0303	0.1461	0.0103	0.1394	0.186	0.01	0.0027	0.0117	0.0086	0.0186	0.0024	0.0128	0.0224	0.1257	0.1634	0.0018	0.0018	0.0104	0.0123	0.0197	0.0117	0.026	0.0113	0.0015
14	rs7152062	21345707	0.9	0.124917206299546	0.8	0.544775224122235	0.190500073140265	0.665699287722865	0.0029	0.0037	0.0306	0.1464	0.0102	0.1387	0.1868	0.0101	0.0026	0.0118	0.0085	0.0184	0.0024	0.0127	0.0224	0.1253	0.1639	0.0018	0.0019	0.0102	0.0124	0.0196	0.0117	0.0261	0.0113	0.0015
14	rs112539509	21350018	0.9	0.124917206299546	0.8	0.544775224122235	0.183079767426147	0.683376149175884	0.0027	0.0036	0.031	0.1466	0.0102	0.1383	0.1877	0.01	0.0025	0.0116	0.0085	0.0182	0.0023	0.0125	0.0221	0.1255	0.1646	0.0019	0.0019	0.01	0.0125	0.0195	0.0115	0.0259	0.0111	0.0015
14	rs56145810	21357547	0.89	0.145699762692903	0.8	0.544775224122235	0.171088648589577	0.662910180572044	0.0025	0.0034	0.0309	0.1481	0.0102	0.1392	0.1888	0.01	0.0023	0.0114	0.0084	0.0177	0.0022	0.0122	0.0218	0.1256	0.1656	0.0017	0.0018	0.0097	0.0125	0.0191	0.0113	0.0256	0.0107	0.0013
14	rs61980362	21357708	0.89	0.145699762692903	0.8	0.544775224122235	0.170625892948734	0.670402779796481	0.0024	0.0033	0.0309	0.1482	0.0102	0.1392	0.1888	0.01	0.0023	0.0114	0.0084	0.0177	0.0022	0.0122	0.0218	0.1256	0.1657	0.0017	0.0018	0.0097	0.0125	0.0191	0.0113	0.0256	0.0107	0.0013
14	rs58689406	21357953	0.89	0.145699762692903	0.8	0.544775224122235	0.169738027566504	0.671138383438495	0.0024	0.0033	0.0309	0.1482	0.0101	0.1393	0.1889	0.01	0.0023	0.0114	0.0084	0.0177	0.0021	0.0122	0.0218	0.1256	0.1657	0.0017	0.0018	0.0097	0.0125	0.0191	0.0113	0.0256	0.0107	0.0013
14	rs2073342	21360216	0.89	0.145699762692903	0.81	0.49521423796015	0.160904492807492	0.651926903587229	0.0023	0.0032	0.031	0.1488	0.01	0.1396	0.1891	0.01	0.0022	0.0114	0.0084	0.0175	0.0021	0.0121	0.0217	0.1257	0.166	0.0016	0.0018	0.0096	0.0125	0.0189	0.0112	0.0255	0.0106	0.0013
14	rs116865868	21361504	0.89	0.145699762692903	0.81	0.49521423796015	0.16121399595686	0.623860547113899	0.0023	0.0032	0.0309	0.1488	0.01	0.1396	0.1891	0.01	0.0022	0.0114	0.0084	0.0175	0.0021	0.0121	0.0217	0.1257	0.166	0.0016	0.0018	0.0096	0.0125	0.0189	0.0112	0.0255	0.0106	0.0013
14	rs116842341	21370183	0.89	0.145699762692903	0.81	0.49521423796015	0.156946572191406	0.620968694563372	0.0023	0.0032	0.0309	0.1489	0.01	0.1398	0.1893	0.0101	0.0021	0.0113	0.0084	0.0174	0.0021	0.012	0.0217	0.1256	0.166	0.0016	0.0018	0.0095	0.0125	0.0189	0.0113	0.0256	0.0105	0.0013
14	rs76265775	21372429	0.89	0.145699762692903	0.82	0.448736318624531	0.159396389912443	0.651342318214483	0.0023	0.0032	0.031	0.1489	0.0099	0.1395	0.1891	0.0101	0.0021	0.0113	0.0084	0.0174	0.0021	0.012	0.0218	0.1257	0.166	0.0016	0.0018	0.0095	0.0125	0.0189	0.0113	0.0257	0.0105	0.0013
14	rs10459477	21387994	0.89	0.145699762692903	0.81	0.49521423796015	0.154989339539869	0.734468818995053	0.0023	0.0032	0.031	0.149	0.0098	0.1397	0.1893	0.0103	0.0021	0.0112	0.0084	0.0173	0.0021	0.012	0.0219	0.1256	0.1659	0.0016	0.0018	0.0094	0.0125	0.0188	0.0114	0.0259	0.0105	0.0013
14	rs3748340	21388266	0.89	0.145699762692903	0.82	0.448736318624531	0.153848727208369	0.742736913101921	0.0023	0.0032	0.0311	0.149	0.0098	0.1397	0.1893	0.0103	0.0021	0.0112	0.0084	0.0173	0.0021	0.012	0.0219	0.1253	0.166	0.0016	0.0018	0.0094	0.0125	0.0188	0.0114	0.0259	0.0105	0.0013
14	rs7141958	21396602	0.89	0.145699762692903	0.82	0.448736318624531	0.156371400426296	0.726221164223405	0.0023	0.0032	0.0311	0.1491	0.0099	0.1398	0.1894	0.0103	0.0021	0.0112	0.0084	0.0173	0.0021	0.012	0.0219	0.1251	0.166	0.0016	0.0018	0.0093	0.0125	0.0189	0.0114	0.0259	0.0105	0.0013
14	rs7494269	21404727	0.89	0.145699762692903	0.82	0.448736318624531	0.164119525317458	0.768268091323106	0.0022	0.0032	0.0311	0.1492	0.0099	0.1398	0.1894	0.0103	0.0021	0.0111	0.0085	0.0173	0.0021	0.0119	0.022	0.1248	0.166	0.0016	0.0018	0.0093	0.0125	0.0189	0.0114	0.026	0.0105	0.0013
14	rs36018089	21407240	0.89	0.145699762692903	0.82	0.448736318624531	0.170519206732175	0.735069448413622	0.0022	0.0032	0.0311	0.1493	0.01	0.1399	0.1894	0.0104	0.0021	0.011	0.0085	0.0173	0.0021	0.0119	0.022	0.1247	0.1659	0.0016	0.0018	0.0093	0.0125	0.0189	0.0114	0.0261	0.0105	0.0013
14	rs76924674	21410077	0.89	0.145699762692903	0.82	0.448736318624531	0.178555402224082	0.72352640860103	0.0021	0.0032	0.0311	0.1496	0.01	0.1401	0.1894	0.0104	0.0021	0.011	0.0085	0.0173	0.0021	0.0118	0.0219	0.1246	0.1658	0.0015	0.0018	0.0093	0.0125	0.0189	0.0114	0.0261	0.0105	0.0012
14	rs3790067	21421088	0.89	0.145699762692903	0.83	0.405269641990714	0.246732664408798	0.812966541427064	0.0019	0.0032	0.0311	0.1502	0.01	0.1406	0.1896	0.0104	0.002	0.0107	0.0087	0.0172	0.0021	0.0118	0.0219	0.1241	0.1657	0.0013	0.0017	0.0093	0.0126	0.0189	0.0114	0.0262	0.0105	0.0012
14	rs2771358	21422666	0.89	0.145699762692903	0.82	0.448736318624531	0.260115718299946	0.772060723035441	0.0018	0.0032	0.031	0.1504	0.01	0.1409	0.1897	0.0105	0.002	0.0107	0.0087	0.0171	0.0021	0.0118	0.0219	0.1239	0.1657	0.0012	0.0017	0.0092	0.0126	0.0189	0.0113	0.0262	0.0105	0.0012
14	rs8013670	21424365	0.89	0.145699762692903	0.82	0.448736318624531	0.268716182091998	0.774490119528278	0.0017	0.0032	0.031	0.1502	0.01	0.141	0.1898	0.0104	0.002	0.0107	0.0088	0.0171	0.0021	0.0118	0.0218	0.1239	0.1659	0.0012	0.0017	0.0092	0.0126	0.0189	0.0113	0.0262	0.0105	0.0012
14	rs112943022	21428496	0.89	0.145699762692903	0.82	0.448736318624531	0.272171100274931	0.735369803636463	0.0018	0.0032	0.031	0.1502	0.01	0.1408	0.1898	0.0104	0.0021	0.0107	0.0088	0.0171	0.0021	0.0117	0.0219	0.1239	0.1659	0.0012	0.0017	0.0092	0.0126	0.0189	0.0113	0.0262	0.0106	0.0012
14	rs12434613	21435285	0.89	0.145699762692903	0.83	0.405269641990714	0.306793355832913	0.707851525804037	0.0018	0.0033	0.0309	0.15	0.01	0.1401	0.1898	0.0104	0.0022	0.0109	0.0088	0.0168	0.0022	0.0116	0.0225	0.1238	0.1661	0.0013	0.0017	0.0092	0.0126	0.0186	0.0112	0.0264	0.0106	0.0014
14	rs4982386	21437308	0.89	0.145699762692903	0.82	0.448736318624531	0.318539413133161	0.679537228467831	0.0018	0.0034	0.031	0.1505	0.0101	0.1399	0.1895	0.0104	0.0022	0.0109	0.0089	0.0168	0.0022	0.0116	0.0223	0.1236	0.1661	0.0013	0.0017	0.0092	0.0126	0.0186	0.0111	0.0265	0.0106	0.0014
14	rs115122404	21441146	0.89	0.145699762692903	0.82	0.448736318624531	0.319797303754693	0.623860547113899	0.0018	0.0034	0.031	0.15	0.01	0.14	0.1896	0.0104	0.0023	0.0108	0.0089	0.0168	0.0022	0.0116	0.0223	0.1236	0.1662	0.0014	0.0017	0.0093	0.0126	0.0186	0.0111	0.0265	0.0107	0.0014
14	rs118059741	21442904	0.89	0.145699762692903	0.81	0.49521423796015	0.316983243296099	0.605982382047486	0.0019	0.0034	0.0309	0.1498	0.01	0.14	0.1897	0.0104	0.0023	0.0108	0.009	0.0168	0.0022	0.0115	0.0223	0.1236	0.1662	0.0014	0.0017	0.0093	0.0126	0.0186	0.0111	0.0264	0.0107	0.0014
14	rs56170848	21444952	0.89	0.145699762692903	0.81	0.49521423796015	0.305907020965537	0.591083570513615	0.0019	0.0035	0.0309	0.1496	0.01	0.14	0.1898	0.0105	0.0023	0.0107	0.009	0.0168	0.0022	0.0115	0.0223	0.1235	0.1662	0.0014	0.0017	0.0093	0.0126	0.0185	0.0112	0.0264	0.0107	0.0014
14	rs2783786	21451545	0.89	0.145699762692903	0.81	0.49521423796015	0.289420399882121	0.547633252704308	0.002	0.0036	0.0308	0.1491	0.0099	0.14	0.1901	0.0106	0.0025	0.0107	0.0091	0.0168	0.0023	0.0114	0.0222	0.1235	0.1662	0.0015	0.0017	0.0093	0.0127	0.0185	0.0112	0.0264	0.0107	0.0015
14	rs2771334	21452603	0.89	0.145699762692903	0.81	0.49521423796015	0.300715016640338	0.5508602712543	0.002	0.0036	0.0308	0.1492	0.0098	0.1396	0.1903	0.0106	0.0025	0.0106	0.0091	0.0168	0.0023	0.0114	0.0222	0.1235	0.1662	0.0015	0.0017	0.0093	0.0127	0.0184	0.0112	0.0264	0.0107	0.0015
14	rs2771339	21455187	0.89	0.145699762692903	0.81	0.49521423796015	0.314481730668418	0.531986446571014	0.0021	0.0036	0.0308	0.149	0.0098	0.1395	0.1904	0.0106	0.0025	0.0107	0.0092	0.0168	0.0023	0.0114	0.0222	0.1237	0.1661	0.0016	0.0018	0.0093	0.0128	0.0183	0.0112	0.0265	0.0107	0.0015
14	rs4981345	21455973	0.89	0.145699762692903	0.81	0.49521423796015	0.33026121864446	0.540214947963373	0.0021	0.0037	0.0307	0.1484	0.0098	0.1391	0.1905	0.0106	0.0026	0.0108	0.0092	0.0168	0.0023	0.0114	0.0222	0.124	0.1662	0.0016	0.0018	0.0093	0.0128	0.0183	0.0113	0.0267	0.0107	0.0015
14	rs77330861	21457285	0.89	0.145699762692903	0.81	0.49521423796015	0.330107567935286	0.507492265991354	0.0021	0.0037	0.0306	0.1481	0.0098	0.139	0.1905	0.0106	0.0026	0.0108	0.0092	0.0168	0.0024	0.0114	0.0221	0.1242	0.1664	0.0016	0.0018	0.0093	0.0128	0.0181	0.0113	0.0267	0.0107	0.0015
14	rs2741732	21457945	0.89	0.145699762692903	0.81	0.49521423796015	0.329493338060286	0.498023258645714	0.0021	0.0037	0.0305	0.1479	0.0098	0.139	0.1906	0.0106	0.0026	0.0108	0.0092	0.0168	0.0024	0.0114	0.0221	0.1243	0.1666	0.0016	0.0018	0.0093	0.0128	0.018	0.0113	0.0267	0.0107	0.0015
14	rs2783779	21461502	0.89	0.145699762692903	0.82	0.448736318624531	0.292390570506471	0.433987584331705	0.0021	0.0038	0.0298	0.1467	0.0098	0.1399	0.1907	0.0108	0.0025	0.0108	0.0092	0.0173	0.0025	0.0116	0.0216	0.1244	0.1669	0.0017	0.0018	0.0094	0.0133	0.0175	0.0114	0.0266	0.0106	0.0013
14	rs945352	21466781	0.88	0.168925028033099	0.82	0.448736318624531	0.379402761756163	0.154050674514486	0.0026	0.0039	0.0287	0.146	0.0099	0.1437	0.1906	0.0113	0.0029	0.01	0.0094	0.0167	0.0038	0.0112	0.02	0.1248	0.1668	0.0025	0.0024	0.009	0.014	0.0164	0.0116	0.0255	0.0086	0.0016
14	rs2234630	21467111	0.88	0.168925028033099	0.82	0.448736318624531	0.400260876645915	0.151101331023699	0.0026	0.0039	0.0286	0.1463	0.0099	0.1434	0.1906	0.0112	0.0029	0.0099	0.0094	0.0166	0.0038	0.0112	0.0199	0.1249	0.1671	0.0025	0.0024	0.0091	0.014	0.0163	0.0117	0.0255	0.0085	0.0016
14	rs2234633	21467928	0.88	0.168925028033099	0.82	0.448736318624531	0.391268585431579	0.131311810621591	0.0026	0.0039	0.0285	0.1464	0.0098	0.1435	0.1904	0.0112	0.0029	0.0099	0.0093	0.0165	0.0038	0.0112	0.0198	0.1251	0.1675	0.0026	0.0024	0.0092	0.0142	0.0163	0.0117	0.0254	0.0084	0.0016
14	rs2234636	21469151	0.88	0.168925028033099	0.82	0.448736318624531	0.372176143561225	0.12347371658038	0.0026	0.0039	0.0284	0.1465	0.0097	0.1435	0.1904	0.0111	0.0029	0.0099	0.0093	0.0165	0.0038	0.0112	0.0197	0.1252	0.1675	0.0026	0.0024	0.0092	0.0143	0.0163	0.0118	0.0253	0.0083	0.0016
14	rs74715482	21472386	0.88	0.168925028033099	0.82	0.448736318624531	0.358523377513958	0.105100556467389	0.0027	0.0039	0.0283	0.1467	0.0097	0.1441	0.1905	0.011	0.0028	0.0099	0.0093	0.0164	0.0038	0.0111	0.0196	0.1254	0.1673	0.0027	0.0025	0.0093	0.0143	0.0161	0.0117	0.0251	0.0082	0.0016
14	rs77205215	21478993	0.87	0.194736090082605	0.82	0.448736318624531	0.321259715516261	0.0793473405908469	0.0029	0.0039	0.028	0.1471	0.0098	0.1454	0.1905	0.0108	0.0028	0.0098	0.0093	0.0161	0.0038	0.0111	0.0192	0.126	0.1668	0.0029	0.0025	0.0093	0.0144	0.0157	0.0116	0.0246	0.0079	0.0016
14	rs10140860	21483103	0.87	0.194736090082605	0.82	0.448736318624531	0.277328125953511	0.0655878312910603	0.0031	0.0039	0.0278	0.1471	0.0098	0.1461	0.1906	0.0108	0.0028	0.0098	0.0092	0.0161	0.0038	0.0111	0.019	0.1263	0.1665	0.0029	0.0026	0.0094	0.0148	0.0155	0.0118	0.0242	0.0077	0.0016
14	rs1243442	21484183	0.87	0.194736090082605	0.82	0.448736318624531	0.261380279213824	0.0586974023539478	0.0031	0.0039	0.0275	0.147	0.0099	0.1469	0.1902	0.0108	0.0028	0.0099	0.0092	0.016	0.0038	0.0112	0.019	0.126	0.1663	0.0029	0.0026	0.0095	0.0149	0.0155	0.0117	0.0242	0.0078	0.0016
14	rs1243445	21486137	0.87	0.194736090082605	0.82	0.448736318624531	0.290663984942176	0.0643604274852691	0.0031	0.0039	0.0275	0.1468	0.0099	0.1473	0.1902	0.0108	0.0028	0.0099	0.0091	0.016	0.0038	0.0112	0.0189	0.126	0.1661	0.0029	0.0026	0.0095	0.015	0.0155	0.0117	0.024	0.0077	0.0017
14	rs35333450	21491283	0.87	0.194736090082605	0.82	0.448736318624531	0.098223965997167	0.0465631767339599	0.0036	0.0039	0.0268	0.1447	0.01	0.1514	0.1903	0.0109	0.003	0.0105	0.0089	0.0157	0.0037	0.0116	0.0184	0.1257	0.1638	0.003	0.0025	0.0099	0.0157	0.0152	0.012	0.0227	0.0078	0.0021
14	rs117650137	21491532	0.87	0.194736090082605	0.82	0.448736318624531	0.095873129150512	0.0466222634313	0.0036	0.0039	0.0268	0.1445	0.0101	0.1515	0.1903	0.0109	0.003	0.0105	0.0089	0.0157	0.0037	0.0116	0.0184	0.1257	0.1637	0.003	0.0025	0.0099	0.0158	0.0152	0.012	0.0226	0.0078	0.0021
14	rs3748344	21494477	0.86	0.223270892544248	0.81	0.49521423796015	0.0455124530204947	0.0465631767339599	0.0038	0.0039	0.0267	0.1432	0.0102	0.1538	0.1903	0.0111	0.0032	0.0108	0.0088	0.0156	0.0037	0.0119	0.0181	0.1256	0.1623	0.003	0.0025	0.0101	0.0162	0.015	0.0122	0.0218	0.008	0.0023
14	rs3811332	21495519	0.86	0.223270892544248	0.81	0.49521423796015	0.0267871797019655	0.047155529622295	0.0038	0.0039	0.0266	0.1424	0.0102	0.1548	0.1909	0.0111	0.0032	0.011	0.0084	0.0156	0.0037	0.012	0.0178	0.126	0.1611	0.003	0.0025	0.0104	0.0163	0.0147	0.0122	0.0217	0.0084	0.0025
14	rs1243456	21496800	0.85	0.254661707966279	0.81	0.49521423796015	0.0210406316901865	0.0468589406005095	0.0038	0.0039	0.0264	0.1426	0.0101	0.1563	0.1909	0.0108	0.0033	0.011	0.0085	0.0157	0.0037	0.0119	0.0173	0.1264	0.1599	0.0031	0.0025	0.0107	0.0163	0.0145	0.0121	0.0219	0.0084	0.0025
14	rs74905393	21498162	0.85	0.254661707966279	0.8	0.544775224122235	0.0134394481500072	0.0459741297644504	0.0037	0.0038	0.0262	0.1429	0.0099	0.1572	0.191	0.0111	0.0031	0.0111	0.0086	0.0159	0.0034	0.012	0.0172	0.127	0.1592	0.0031	0.0023	0.0105	0.016	0.0144	0.0122	0.0217	0.0085	0.0023
14	rs79352703	21498344	0.85	0.254661707966279	0.8	0.544775224122235	0.0127257298166293	0.0451550381444514	0.0037	0.0037	0.0261	0.1429	0.0099	0.1573	0.191	0.0112	0.0031	0.0111	0.0086	0.016	0.0034	0.012	0.0172	0.1271	0.1591	0.0031	0.0023	0.0105	0.016	0.0144	0.0122	0.0216	0.0085	0.0022
14	rs79199571	21498575	0.85	0.254661707966279	0.8	0.544775224122235	0.0112138240728119	0.0453300090911884	0.0037	0.0037	0.0261	0.1429	0.0099	0.1575	0.191	0.0112	0.003	0.0111	0.0086	0.016	0.0033	0.012	0.0172	0.1273	0.159	0.0031	0.0022	0.0105	0.016	0.0144	0.0122	0.0216	0.0085	0.0022
14	rs1243459	21499054	0.85	0.254661707966279	0.8	0.544775224122235	0.010792133937008	0.0566875231518936	0.0037	0.0037	0.0261	0.143	0.0099	0.1578	0.191	0.0113	0.0029	0.0112	0.0087	0.0161	0.0033	0.0121	0.0172	0.1275	0.1586	0.0031	0.0022	0.0105	0.0159	0.0145	0.0123	0.0215	0.0086	0.0022
14	rs1243460	21499561	0.85	0.254661707966279	0.8	0.544775224122235	0.00785219096785908	0.0587627352439238	0.0037	0.0037	0.026	0.143	0.0099	0.1582	0.1908	0.0113	0.0029	0.0112	0.0087	0.0161	0.0032	0.012	0.0173	0.1276	0.1583	0.0031	0.0021	0.0105	0.016	0.0145	0.0123	0.0214	0.0086	0.0022
14	rs9624	21500121	0.85	0.254661707966279	0.8	0.544775224122235	0.00559503586815738	0.0691180516422347	0.0037	0.0037	0.0259	0.143	0.0099	0.158	0.1912	0.0114	0.0029	0.0113	0.0088	0.0161	0.0032	0.0121	0.0174	0.1275	0.1578	0.0031	0.0021	0.0106	0.0161	0.0144	0.0123	0.0212	0.0088	0.0022
14	rs3748346	21501095	0.85	0.254661707966279	0.8	0.544775224122235	0.00520276521356343	0.0680022136518628	0.0037	0.0036	0.0258	0.1434	0.01	0.1582	0.1911	0.011	0.0028	0.0113	0.0089	0.0163	0.0032	0.0121	0.0176	0.1273	0.1574	0.0031	0.0021	0.0107	0.0161	0.0144	0.0124	0.0211	0.0089	0.0023
14	rs113995906	21502431	0.85	0.254661707966279	0.8	0.544775224122235	0.00775813043839615	0.0766992598697295	0.0037	0.0036	0.0259	0.1436	0.0101	0.1586	0.1912	0.011	0.0028	0.0114	0.0089	0.0163	0.0031	0.0125	0.0175	0.1255	0.1578	0.003	0.002	0.0108	0.0162	0.0144	0.0125	0.0209	0.0091	0.0022
14	rs17099500	21502825	0.85	0.254661707966279	0.8	0.544775224122235	0.0109626711680372	0.0943136355729378	0.0037	0.0036	0.0259	0.1436	0.0101	0.1587	0.1912	0.011	0.0028	0.0115	0.009	0.0163	0.0031	0.0126	0.0175	0.1248	0.158	0.003	0.002	0.0109	0.0162	0.0145	0.0126	0.0208	0.0091	0.0022
14	rs74873203	21503205	0.85	0.254661707966279	0.79	0.597486775499064	0.00850784130504689	0.100991905933729	0.0037	0.0036	0.0259	0.1437	0.0101	0.159	0.1914	0.011	0.0028	0.0115	0.009	0.0163	0.0031	0.0127	0.0174	0.1246	0.1576	0.003	0.002	0.0109	0.0162	0.0144	0.0126	0.0207	0.0094	0.0022
14	rs7150205	21503551	0.85	0.254661707966279	0.8	0.544775224122235	0.00753923706138299	0.115474138660611	0.0036	0.0037	0.0259	0.1437	0.0102	0.1593	0.1916	0.0109	0.0028	0.0115	0.009	0.0163	0.003	0.0127	0.0174	0.1244	0.1572	0.0029	0.0019	0.0109	0.0163	0.0144	0.0126	0.0206	0.0096	0.0022
14	rs117360911	21503959	0.85	0.254661707966279	0.8	0.544775224122235	0.00525925137981679	0.114018222871647	0.0034	0.0036	0.026	0.1438	0.0102	0.1595	0.1915	0.011	0.0027	0.0115	0.009	0.0165	0.003	0.0128	0.0175	0.1242	0.157	0.0028	0.0019	0.011	0.0162	0.0145	0.0127	0.0205	0.0097	0.0022
14	rs1261795	21505628	0.85	0.254661707966279	0.8	0.544775224122235	0.00894543107772495	0.16693231003981	0.0028	0.0034	0.0266	0.1442	0.0104	0.1602	0.1912	0.011	0.0023	0.0115	0.009	0.0173	0.0031	0.0132	0.0178	0.1231	0.1562	0.0027	0.0018	0.0111	0.0162	0.0147	0.0129	0.0199	0.0099	0.0022
14	rs74713430	21506898	0.85	0.254661707966279	0.8	0.544775224122235	0.00642982588931668	0.174255717762222	0.0029	0.0033	0.0267	0.1443	0.0104	0.1603	0.1917	0.0108	0.0022	0.0116	0.0091	0.0174	0.0029	0.0131	0.0178	0.1226	0.156	0.0026	0.0018	0.0111	0.0162	0.0148	0.013	0.0198	0.0099	0.0022
14	rs1243468	21509929	0.85	0.254661707966279	0.81	0.49521423796015	0.00626211459230297	0.199993765811389	0.003	0.0032	0.027	0.1444	0.0104	0.1605	0.1923	0.0108	0.0021	0.0118	0.0091	0.0175	0.0028	0.0131	0.0177	0.1219	0.1555	0.0026	0.0018	0.0111	0.0161	0.015	0.0131	0.0198	0.01	0.0022
14	rs1952526	21510975	0.85	0.254661707966279	0.81	0.49521423796015	0.00636013826029058	0.21245149490782	0.003	0.0032	0.027	0.1447	0.0104	0.1607	0.192	0.0108	0.0021	0.0118	0.0092	0.0175	0.0028	0.0131	0.0177	0.1212	0.1555	0.0026	0.0018	0.0111	0.0161	0.015	0.0131	0.0197	0.0101	0.0022
14	rs1263872	21511458	0.86	0.223270892544248	0.81	0.49521423796015	0.00611550348406196	0.215015704964201	0.003	0.0032	0.027	0.1448	0.0104	0.1609	0.1921	0.0108	0.0019	0.0118	0.0092	0.0175	0.0028	0.0132	0.0177	0.121	0.1556	0.0024	0.0018	0.0111	0.0161	0.0151	0.0131	0.0197	0.0101	0.0022
14	rs1243469	21511497	0.86	0.223270892544248	0.81	0.49521423796015	0.00594378792625844	0.213839181615378	0.0031	0.0032	0.027	0.1448	0.0104	0.1609	0.1921	0.0107	0.0019	0.0118	0.0092	0.0175	0.0028	0.0132	0.0177	0.121	0.1556	0.0025	0.0018	0.0111	0.0161	0.0151	0.0131	0.0197	0.0101	0.0022
14	rs1958032	21513536	0.85	0.254661707966279	0.8	0.544775224122235	0.0106506501543314	0.353287541709458	0.0031	0.0035	0.0266	0.143	0.0106	0.1615	0.1918	0.0105	0.0018	0.013	0.0096	0.0178	0.0024	0.0138	0.0185	0.1181	0.155	0.0024	0.0019	0.0115	0.0168	0.0161	0.013	0.0193	0.0104	0.0023
14	rs6571626	21515246	0.84	0.289034762536342	0.81	0.49521423796015	0.179433076953094	0.578262523583105	0.0033	0.0037	0.0273	0.1426	0.0109	0.1634	0.1899	0.0098	0.0017	0.0144	0.0099	0.0184	0.0019	0.0144	0.0194	0.1146	0.1527	0.0021	0.0023	0.0121	0.0165	0.0173	0.0124	0.0189	0.011	0.003
14	rs35291299	21515620	0.84	0.289034762536342	0.81	0.49521423796015	0.214504850896001	0.598951728603035	0.0033	0.0038	0.0272	0.1424	0.0109	0.1639	0.1898	0.0097	0.0017	0.0145	0.0099	0.0184	0.0018	0.0144	0.0194	0.1143	0.1526	0.002	0.0023	0.0122	0.0165	0.0174	0.0124	0.0189	0.0111	0.003
14	rs74907529	21517491	0.84	0.289034762536342	0.81	0.49521423796015	0.302766594294532	0.655144284005581	0.0034	0.0038	0.0272	0.1417	0.011	0.1648	0.1892	0.0095	0.0017	0.0148	0.0099	0.0185	0.0018	0.0145	0.0195	0.114	0.1523	0.0019	0.0024	0.0122	0.0163	0.0182	0.0123	0.0188	0.0112	0.003
14	rs4982394	21518536	0.84	0.289034762536342	0.81	0.49521423796015	0.364265602683808	0.684558341186051	0.0034	0.0039	0.0272	0.1413	0.011	0.1652	0.1889	0.0095	0.0017	0.0149	0.0099	0.0185	0.0018	0.0146	0.0196	0.1139	0.1521	0.0018	0.0025	0.0123	0.0162	0.0185	0.0123	0.0187	0.0113	0.003
14	rs10146416	21519599	0.85	0.254661707966279	0.81	0.49521423796015	0.336230953881453	0.739727982529079	0.0034	0.0039	0.0272	0.1413	0.0111	0.1656	0.1889	0.0094	0.0017	0.015	0.0099	0.0185	0.0019	0.0147	0.0195	0.1137	0.1521	0.0016	0.0021	0.0123	0.0161	0.0185	0.0124	0.0187	0.0113	0.0029
14	rs10133968	21524270	0.84	0.289034762536342	0.81	0.49521423796015	0.339496449708549	0.829114077220588	0.0034	0.004	0.0273	0.1404	0.0114	0.1664	0.1881	0.009	0.0017	0.0152	0.0102	0.0185	0.0021	0.0147	0.0198	0.1144	0.1509	0.0015	0.0021	0.0125	0.0161	0.0188	0.0123	0.0189	0.0115	0.0028
14	rs12434982	21525883	0.84	0.289034762536342	0.82	0.448736318624531	0.436072343478544	1.00474566045789	0.0035	0.004	0.0271	0.1402	0.0119	0.1665	0.1872	0.009	0.0016	0.0155	0.0103	0.0186	0.0021	0.0151	0.0192	0.1143	0.1506	0.0015	0.0021	0.0125	0.016	0.019	0.0124	0.0188	0.0118	0.0029
14	rs12437266	21526079	0.84	0.289034762536342	0.82	0.448736318624531	0.44092280671303	1.01372264831963	0.0035	0.004	0.0271	0.1401	0.0119	0.1666	0.1872	0.009	0.0016	0.0156	0.0103	0.0186	0.0021	0.0151	0.0191	0.1143	0.1506	0.0015	0.0021	0.0126	0.016	0.019	0.0124	0.0188	0.0118	0.0029
14	rs10467756	21528248	0.85	0.254661707966279	0.82	0.448736318624531	0.779218219303616	1.24725987557308	0.0032	0.0043	0.0273	0.1389	0.0122	0.1677	0.1866	0.0084	0.0017	0.0166	0.0101	0.0191	0.002	0.0157	0.0195	0.1139	0.1495	0.0015	0.0021	0.0128	0.0159	0.0187	0.012	0.0193	0.012	0.0028
14	rs4982398	21529197	0.85	0.254661707966279	0.82	0.448736318624531	1.04799099405413	1.43175678008556	0.0033	0.0042	0.0273	0.1396	0.0126	0.1682	0.1854	0.0083	0.0017	0.0165	0.0099	0.0192	0.0016	0.016	0.0195	0.1133	0.1492	0.0015	0.0021	0.0128	0.0158	0.0189	0.0121	0.0193	0.0125	0.0027
14	rs4982399	21529286	0.85	0.254661707966279	0.82	0.448736318624531	1.05526151309989	1.43039249835241	0.0033	0.0043	0.0273	0.1396	0.0126	0.1683	0.1854	0.0083	0.0017	0.0166	0.0099	0.0192	0.0016	0.016	0.0195	0.1133	0.1491	0.0015	0.0021	0.0128	0.0158	0.0189	0.012	0.0193	0.0125	0.0027
14	rs61978193	21534790	0.85	0.254661707966279	0.82	0.448736318624531	1.34692524792843	1.51760644245931	0.003	0.0044	0.0275	0.1394	0.0126	0.1692	0.1854	0.0078	0.0017	0.0169	0.0095	0.0195	0.0017	0.0162	0.0194	0.1139	0.1479	0.0016	0.0019	0.0127	0.0154	0.0194	0.0119	0.0193	0.0127	0.0026
14	rs2319624	21534908	0.85	0.254661707966279	0.82	0.448736318624531	1.35987546469292	1.53552625054372	0.003	0.0044	0.0275	0.1394	0.0126	0.1691	0.1856	0.0078	0.0016	0.0169	0.0095	0.0195	0.0016	0.0162	0.0193	0.1139	0.1477	0.0016	0.0018	0.0127	0.0154	0.0197	0.012	0.0193	0.0127	0.0025
14	rs58377090	21537297	0.86	0.223270892544248	0.82	0.448736318624531	1.83434466757944	1.87412645347748	0.0023	0.0044	0.0273	0.1387	0.0123	0.1691	0.1865	0.0078	0.0017	0.0175	0.0091	0.0196	0.0013	0.0164	0.0192	0.1153	0.1464	0.0016	0.0016	0.0124	0.0147	0.0203	0.0124	0.0196	0.0133	0.002
14	rs943991	21540062	0.86	0.223270892544248	0.82	0.448736318624531	2.63824288905243	2.36255523236709	0.0016	0.0044	0.0271	0.137	0.0128	0.1692	0.1865	0.0077	0.0017	0.0182	0.0086	0.0196	0.0011	0.0167	0.0186	0.1172	0.1474	0.0017	0.0013	0.012	0.0139	0.0208	0.0128	0.0201	0.0138	0.0014
14	rs4982405	21542037	0.86	0.223270892544248	0.82	0.448736318624531	2.74798303219812	2.42255275109002	0.0015	0.0044	0.0272	0.1369	0.0128	0.1691	0.1867	0.0077	0.0018	0.0184	0.0084	0.0195	0.0011	0.0168	0.0182	0.1181	0.1475	0.0016	0.0012	0.0116	0.0137	0.0208	0.013	0.0203	0.0139	0.0012
14	rs12889267	21542766	0.86	0.223270892544248	0.82	0.448736318624531	2.50906779506819	2.52461237881458	0.0015	0.0044	0.0272	0.1367	0.0128	0.1689	0.1865	0.0077	0.0018	0.0184	0.0091	0.0195	0.0011	0.0168	0.0183	0.1181	0.1475	0.0016	0.0012	0.0116	0.0137	0.0208	0.013	0.0202	0.0138	0.0012
14	rs61744857	21546354	0.85	0.254661707966279	0.82	0.448736318624531	2.52042359556029	2.47241371216542	0.0015	0.0044	0.0273	0.1362	0.0128	0.1687	0.1863	0.0077	0.0018	0.0185	0.0091	0.0196	0.0012	0.0168	0.0184	0.1184	0.1473	0.0017	0.0012	0.0117	0.0137	0.0208	0.0131	0.0202	0.0137	0.0013
14	rs61978202	21549335	0.85	0.254661707966279	0.83	0.405269641990714	2.52963942807285	2.43578788551602	0.0015	0.0044	0.0274	0.1359	0.0129	0.1685	0.1861	0.0078	0.0018	0.0185	0.0091	0.0196	0.0012	0.0168	0.0185	0.1188	0.1469	0.0017	0.0012	0.0118	0.0137	0.0208	0.0132	0.0203	0.0136	0.0013
14	rs117998300	21549633	0.85	0.254661707966279	0.83	0.405269641990714	2.53371207081654	2.4376267931211	0.0015	0.0044	0.0274	0.1359	0.0129	0.1685	0.186	0.0078	0.0019	0.0186	0.0091	0.0196	0.0012	0.0168	0.0186	0.1188	0.1468	0.0017	0.0012	0.0118	0.0137	0.0209	0.0132	0.0203	0.0136	0.0013
14	rs7143633	21549893	0.85	0.254661707966279	0.84	0.364737902801441	2.6014431504859	2.42181772406255	0.0015	0.0044	0.0274	0.1359	0.0129	0.1685	0.1859	0.0078	0.0019	0.0186	0.0089	0.0196	0.0012	0.0169	0.0186	0.1189	0.1468	0.0017	0.0012	0.0118	0.0137	0.0209	0.0132	0.0204	0.0136	0.0013
14	rs1958396	21551069	0.85	0.254661707966279	0.85	0.32706018639722	2.56732834588437	2.38565158972639	0.0015	0.0044	0.0274	0.1358	0.0129	0.1685	0.186	0.0078	0.0018	0.0186	0.0089	0.0196	0.0012	0.0168	0.0186	0.119	0.1468	0.0017	0.0012	0.0118	0.0137	0.0209	0.0132	0.0204	0.0136	0.0013
14	rs61978225	21551328	0.85	0.254661707966279	0.85	0.32706018639722	2.54738218052854	2.39500797996311	0.0015	0.0044	0.0274	0.1358	0.0129	0.1685	0.186	0.0078	0.0018	0.0186	0.0089	0.0196	0.0012	0.0168	0.0186	0.119	0.1468	0.0017	0.0012	0.0118	0.0137	0.0209	0.0132	0.0204	0.0136	0.0013
14	rs943992	21553057	0.85	0.254661707966279	0.84	0.364737902801441	2.43771724358815	2.44240874274648	0.0015	0.0044	0.0274	0.1357	0.0129	0.1686	0.1861	0.0078	0.0016	0.0186	0.0089	0.0196	0.0012	0.0168	0.0186	0.1189	0.1469	0.0017	0.0012	0.0118	0.0137	0.0209	0.0132	0.0205	0.0136	0.0013
14	rs34720103	21559311	0.85	0.254661707966279	0.84	0.364737902801441	2.47117199492992	2.4864188505672	0.0015	0.0044	0.0275	0.1355	0.013	0.1685	0.1862	0.0078	0.0016	0.0188	0.0088	0.0197	0.0012	0.0167	0.0186	0.1186	0.1469	0.0017	0.0012	0.0118	0.0138	0.0209	0.0132	0.0207	0.0136	0.0013
14	rs2319627	21565189	0.85	0.254661707966279	0.84	0.364737902801441	2.46915118443201	2.5268286267286	0.0015	0.0043	0.0275	0.1352	0.0131	0.1684	0.1863	0.0079	0.0016	0.0189	0.0088	0.0197	0.0012	0.0167	0.0186	0.1182	0.1469	0.0017	0.0012	0.0117	0.0138	0.0209	0.0132	0.0209	0.0137	0.0013
14	rs12889457	21567333	0.85	0.254661707966279	0.84	0.364737902801441	2.4778324295488	2.53366351509455	0.0015	0.0043	0.0276	0.1351	0.0131	0.1681	0.1861	0.0079	0.0017	0.019	0.0088	0.0197	0.0013	0.0167	0.0186	0.1179	0.1468	0.0017	0.0012	0.0118	0.0139	0.021	0.0133	0.021	0.0137	0.0013
14	rs117522219	21567587	0.85	0.254661707966279	0.84	0.364737902801441	2.48045055812572	2.53033815964688	0.0015	0.0043	0.0276	0.135	0.0132	0.1681	0.1861	0.0079	0.0017	0.0189	0.0088	0.0197	0.0013	0.0167	0.0186	0.1178	0.1469	0.0017	0.0012	0.0118	0.014	0.021	0.0133	0.021	0.0137	0.0013
14	rs745696	21570273	0.85	0.254661707966279	0.84	0.364737902801441	2.33950393719367	2.47333480955724	0.0016	0.0042	0.0278	0.1343	0.0133	0.1684	0.1861	0.008	0.0017	0.0187	0.0088	0.0196	0.0014	0.0166	0.0186	0.1168	0.147	0.0017	0.0012	0.0121	0.0142	0.0214	0.0133	0.0211	0.0139	0.0014
14	rs117105437	21572577	0.85	0.254661707966279	0.84	0.364737902801441	2.34324420061309	2.44645589719105	0.0016	0.0042	0.0278	0.1342	0.0133	0.1684	0.1859	0.008	0.0017	0.0188	0.0088	0.0195	0.0015	0.0165	0.0187	0.1167	0.147	0.0017	0.0013	0.0121	0.0143	0.0214	0.0133	0.0211	0.0139	0.0014
14	rs8023143	21573156	0.85	0.254661707966279	0.84	0.364737902801441	2.33669998628575	2.43817849833863	0.0016	0.0042	0.0278	0.1342	0.0133	0.1684	0.1859	0.008	0.0017	0.0188	0.0088	0.0195	0.0015	0.0165	0.0187	0.1166	0.147	0.0017	0.0013	0.0121	0.0143	0.0215	0.0133	0.0211	0.0139	0.0014
14	rs28645145	21577177	0.85	0.254661707966279	0.84	0.364737902801441	2.2264636567455	2.37098401529897	0.0017	0.0043	0.0277	0.1338	0.0134	0.1682	0.1851	0.0082	0.0018	0.0189	0.0088	0.0196	0.0017	0.0164	0.0188	0.1161	0.1472	0.0018	0.0014	0.0122	0.0147	0.0216	0.0134	0.0212	0.014	0.0014
14	rs117059543	21577526	0.85	0.254661707966279	0.84	0.364737902801441	2.22324403210076	2.36878484417175	0.0017	0.0043	0.0277	0.1338	0.0134	0.1682	0.1851	0.0082	0.0018	0.0189	0.0088	0.0196	0.0017	0.0164	0.0188	0.1161	0.1472	0.0018	0.0014	0.0122	0.0147	0.0216	0.0134	0.0212	0.014	0.0014
14	rs36100359	21578007	0.85	0.254661707966279	0.84	0.364737902801441	2.2140534108815	2.36438726017335	0.0018	0.0043	0.0277	0.1337	0.0134	0.1681	0.185	0.0082	0.0018	0.0189	0.0088	0.0196	0.0017	0.0164	0.0188	0.1161	0.1472	0.0018	0.0014	0.0122	0.0147	0.0217	0.0134	0.0212	0.014	0.0014
14	rs80203169	21580214	0.85	0.254661707966279	0.84	0.364737902801441	2.16657577423382	2.3667691592416	0.0018	0.0043	0.0276	0.1336	0.0134	0.1681	0.185	0.0082	0.0018	0.0189	0.0088	0.0196	0.0017	0.0164	0.0189	0.116	0.1472	0.0018	0.0014	0.0122	0.0147	0.0216	0.0133	0.0213	0.0141	0.0014
14	rs117069072	21580805	0.85	0.254661707966279	0.84	0.364737902801441	2.15302362009925	2.36658592569235	0.0018	0.0043	0.0276	0.1336	0.0134	0.1681	0.185	0.0082	0.0018	0.0189	0.0088	0.0196	0.0017	0.0164	0.0189	0.116	0.1472	0.0018	0.0014	0.0122	0.0147	0.0216	0.0133	0.0213	0.0141	0.0014
14	rs12887490	21586101	0.85	0.254661707966279	0.83	0.405269641990714	2.06500052265867	2.37464986110336	0.002	0.0044	0.0276	0.133	0.0134	0.1679	0.1849	0.0083	0.0018	0.0189	0.0088	0.0196	0.0018	0.0164	0.019	0.116	0.1474	0.0017	0.0014	0.0123	0.0148	0.0217	0.0131	0.0214	0.0143	0.0015
14	rs11628703	21586876	0.85	0.254661707966279	0.82	0.448736318624531	1.9185531882677	2.31498484536134	0.0019	0.0043	0.0277	0.1329	0.0134	0.1678	0.185	0.0083	0.0018	0.0188	0.0088	0.0195	0.0018	0.0163	0.0189	0.1159	0.1473	0.0017	0.0014	0.0123	0.0148	0.0215	0.0138	0.0218	0.0142	0.0015
14	rs10141637	21587921	0.85	0.254661707966279	0.82	0.448736318624531	2.13314453221831	2.3594411892652	0.0016	0.0043	0.0276	0.133	0.0133	0.1682	0.1856	0.0083	0.0017	0.0187	0.0088	0.0192	0.0018	0.0162	0.0189	0.1154	0.1482	0.0017	0.0014	0.0122	0.0147	0.0216	0.0134	0.0218	0.0142	0.0014
14	rs8011753	21589630	0.85	0.254661707966279	0.82	0.448736318624531	2.77775352986368	2.16486647774752	0.0023	0.0044	0.0291	0.1292	0.0134	0.1631	0.1824	0.0088	0.0016	0.0199	0.0087	0.0184	0.0025	0.0168	0.0183	0.1174	0.1469	0.0021	0.0026	0.0128	0.0154	0.0231	0.0155	0.0226	0.0139	0.0018
14	rs943994	21590728	0.84	0.289034762536342	0.82	0.448736318624531	3.64248548870152	2.16323602402518	0.0025	0.0045	0.0296	0.1278	0.0136	0.1618	0.1806	0.0087	0.0017	0.0198	0.0089	0.0184	0.003	0.0171	0.0182	0.1184	0.1469	0.0021	0.0033	0.013	0.0153	0.0234	0.0163	0.0227	0.0141	0.002
14	rs149802271	21590855	0.84	0.289034762536342	0.82	0.448736318624531	3.58946854186309	2.12939529541728	0.0025	0.0045	0.0296	0.1278	0.0136	0.1618	0.1807	0.0087	0.0017	0.0196	0.0089	0.0184	0.0031	0.0171	0.0182	0.1184	0.1469	0.0021	0.0033	0.013	0.0153	0.0234	0.0163	0.0227	0.0141	0.002
14	rs943996	21591040	0.84	0.289034762536342	0.82	0.448736318624531	3.5641647797283	2.11114694846295	0.0025	0.0046	0.0296	0.1278	0.0136	0.1618	0.1808	0.0087	0.0017	0.0195	0.0089	0.0184	0.0031	0.0171	0.0182	0.1183	0.1469	0.0021	0.0033	0.013	0.0153	0.0234	0.0163	0.0228	0.0141	0.002
14	rs60611772	21592012	0.84	0.289034762536342	0.81	0.49521423796015	3.55291972280754	2.08660785660589	0.0025	0.0046	0.0297	0.1278	0.0136	0.1618	0.1808	0.0087	0.0017	0.0195	0.0089	0.0184	0.0031	0.0171	0.0181	0.1183	0.1468	0.0021	0.0033	0.0129	0.0153	0.0234	0.0164	0.0229	0.0141	0.002
14	rs11622020	21603557	0.84	0.289034762536342	0.81	0.49521423796015	3.39169369902866	1.98310969158068	0.0026	0.0047	0.0291	0.1281	0.0135	0.1613	0.1803	0.0089	0.0018	0.0194	0.0089	0.0184	0.0031	0.0174	0.018	0.1184	0.1466	0.0023	0.0033	0.0129	0.0153	0.0234	0.0165	0.0233	0.0138	0.0021
14	rs4981358	21606863	0.84	0.289034762536342	0.81	0.49521423796015	3.24701364713309	1.87465944303894	0.0032	0.0051	0.0287	0.1287	0.013	0.1597	0.1797	0.0088	0.0024	0.0192	0.0088	0.0184	0.0036	0.0174	0.0176	0.1191	0.1464	0.0027	0.0034	0.0129	0.0151	0.0236	0.017	0.0238	0.0134	0.0023
14	rs12893005	21607930	0.84	0.289034762536342	0.8	0.544775224122235	3.340236722073	1.74280162279204	0.0033	0.0051	0.0289	0.1287	0.0129	0.1596	0.1797	0.0089	0.0024	0.0188	0.0088	0.0184	0.0037	0.0173	0.0174	0.1191	0.1465	0.0027	0.0036	0.0129	0.0151	0.0236	0.0169	0.0239	0.0133	0.0024
14	rs28369245	21608584	0.84	0.289034762536342	0.81	0.49521423796015	3.29249635081976	1.73155504750757	0.0032	0.0051	0.0289	0.1289	0.0129	0.1596	0.1796	0.0089	0.0024	0.0188	0.0088	0.0184	0.0036	0.0173	0.0174	0.1192	0.1466	0.0027	0.0036	0.0129	0.0151	0.0236	0.0169	0.0239	0.0133	0.0023
14	rs34731852	21613780	0.84	0.289034762536342	0.81	0.49521423796015	3.32036466176856	1.67408694927945	0.0032	0.0051	0.0288	0.129	0.0128	0.1602	0.179	0.009	0.0024	0.0187	0.0087	0.0182	0.0037	0.0172	0.0173	0.1193	0.1472	0.0027	0.0036	0.0127	0.0151	0.0237	0.0169	0.0239	0.0132	0.0024
14	rs34334281	21617644	0.85	0.254661707966279	0.79	0.597486775499064	3.33542800720531	1.63257111844521	0.0032	0.0051	0.0291	0.1293	0.0126	0.16	0.179	0.009	0.0024	0.0187	0.0087	0.0182	0.0037	0.0172	0.0172	0.1192	0.1477	0.0027	0.0036	0.0126	0.015	0.0237	0.0169	0.0238	0.0131	0.0024
14	rs10141533	21618630	0.85	0.254661707966279	0.79	0.597486775499064	3.15224164781463	1.4118253369813	0.0034	0.0051	0.0291	0.1291	0.0126	0.16	0.1791	0.009	0.0024	0.0185	0.0086	0.0181	0.0042	0.017	0.017	0.1191	0.1479	0.0027	0.0036	0.0129	0.015	0.0239	0.0169	0.0236	0.0127	0.0024
14	rs78800615	21620670	0.85	0.254661707966279	0.78	0.653412240020304	2.88805974786776	1.33071320488588	0.0034	0.0051	0.029	0.1291	0.0125	0.16	0.1793	0.009	0.0024	0.0184	0.0085	0.0179	0.0042	0.017	0.0176	0.1191	0.1477	0.0027	0.0036	0.0129	0.0149	0.0238	0.0169	0.0236	0.0127	0.0024
14	rs72671147	21621123	0.84	0.289034762536342	0.78	0.653412240020304	2.73730401819608	1.29289392498015	0.0034	0.0051	0.0288	0.1292	0.0124	0.1604	0.1796	0.009	0.0024	0.0183	0.0084	0.0177	0.0042	0.017	0.0176	0.119	0.1478	0.0027	0.0034	0.0128	0.0149	0.0236	0.0169	0.0235	0.0126	0.0027
14	rs7145814	21623290	0.84	0.289034762536342	0.78	0.653412240020304	2.43629680689236	1.1749829174588	0.0036	0.0049	0.0288	0.1299	0.0121	0.1607	0.1803	0.009	0.0025	0.0181	0.0082	0.0173	0.0046	0.0169	0.0176	0.1189	0.1489	0.0028	0.0036	0.0127	0.0145	0.0219	0.0171	0.0236	0.0125	0.0028
14	rs4982419	21623836	0.84	0.289034762536342	0.78	0.653412240020304	2.39604167165809	1.01918041850499	0.0034	0.0048	0.029	0.1307	0.012	0.161	0.1809	0.0087	0.0025	0.0176	0.0082	0.0172	0.0046	0.0166	0.0174	0.1184	0.1498	0.0028	0.0036	0.0126	0.0143	0.0216	0.017	0.024	0.0123	0.0029
14	rs76098707	21624767	0.84	0.289034762536342	0.78	0.653412240020304	2.13098986623804	0.948044284106389	0.0035	0.0047	0.0288	0.1316	0.0121	0.1602	0.1809	0.0088	0.0026	0.0174	0.0083	0.017	0.0047	0.0165	0.0172	0.1185	0.1495	0.0028	0.0036	0.0127	0.0142	0.0217	0.0171	0.0241	0.0122	0.0029
14	rs943147	21626024	0.84	0.289034762536342	0.78	0.653412240020304	2.10033545582601	0.921356397766246	0.0036	0.0046	0.0287	0.1325	0.0121	0.1594	0.181	0.0088	0.0027	0.0171	0.0085	0.0169	0.0049	0.0164	0.017	0.1186	0.1494	0.0029	0.0036	0.0128	0.0141	0.0217	0.0172	0.0242	0.012	0.003
14	rs11622658	21628521	0.84	0.289034762536342	0.78	0.653412240020304	2.12804253276555	0.863626063107629	0.0035	0.0046	0.029	0.1334	0.0121	0.16	0.1811	0.0088	0.0027	0.0172	0.0085	0.0163	0.0049	0.0163	0.0168	0.1187	0.1495	0.0028	0.0036	0.0128	0.0139	0.0214	0.0172	0.0239	0.0118	0.0029
14	rs76020750	21629226	0.84	0.289034762536342	0.78	0.653412240020304	2.10778765341787	0.843316773027515	0.0035	0.0046	0.0291	0.1333	0.0121	0.1604	0.1812	0.0088	0.0027	0.0172	0.0085	0.0162	0.0049	0.0163	0.0168	0.1185	0.1496	0.0028	0.0035	0.0128	0.0139	0.0213	0.0172	0.0239	0.0118	0.0029
14	rs73573840	21630147	0.84	0.289034762536342	0.78	0.653412240020304	2.20372870539213	0.855707524451447	0.0035	0.0046	0.0291	0.1335	0.0121	0.1603	0.1813	0.0088	0.0027	0.0173	0.0085	0.0161	0.0051	0.0162	0.0166	0.1185	0.1496	0.0027	0.0035	0.0128	0.0138	0.0213	0.0172	0.0238	0.0118	0.0029
14	rs8012056	21630210	0.84	0.289034762536342	0.78	0.653412240020304	2.25493037627164	0.859121520350892	0.0035	0.0046	0.0291	0.1335	0.0121	0.1603	0.181	0.0088	0.0027	0.0173	0.0085	0.0161	0.0051	0.0162	0.0166	0.1188	0.1495	0.0027	0.0035	0.0128	0.0139	0.0213	0.0173	0.0238	0.0118	0.0029
14	rs10149869	21631426	0.87	0.194736090082605	0.79	0.597486775499064	1.94478026477401	0.738074214130771	0.0038	0.0041	0.0288	0.1335	0.012	0.1593	0.1806	0.009	0.0025	0.0165	0.0084	0.0174	0.0051	0.016	0.0159	0.1204	0.153	0.0026	0.0033	0.0118	0.0127	0.0215	0.0172	0.0242	0.011	0.0026
14	rs2319682	21632431	0.87	0.194736090082605	0.8	0.544775224122235	1.43390087394207	0.782549199341668	0.0039	0.0033	0.0281	0.1335	0.0122	0.1582	0.1807	0.0092	0.0022	0.0158	0.0083	0.0184	0.0046	0.0148	0.0156	0.1226	0.1582	0.0024	0.0026	0.0106	0.0119	0.0215	0.0163	0.0246	0.0109	0.0024
14	rs12437393	21635714	0.87	0.194736090082605	0.8	0.544775224122235	1.30454142880769	0.95184648410561	0.0037	0.0025	0.0266	0.1348	0.0117	0.1623	0.1842	0.0089	0.0018	0.0148	0.0078	0.0183	0.0033	0.0135	0.0149	0.1261	0.164	0.0016	0.0016	0.0087	0.0097	0.0209	0.0143	0.025	0.0103	0.0018
14	rs7153796	21643457	0.86	0.223270892544248	0.8	0.544775224122235	1.08782862586605	0.90391103735774	0.0036	0.0024	0.0264	0.1351	0.0116	0.1636	0.185	0.009	0.0017	0.0146	0.0077	0.0179	0.003	0.0132	0.015	0.1263	0.1646	0.0015	0.0014	0.0085	0.0094	0.0209	0.014	0.025	0.0101	0.0018
14	rs12434234	21652934	0.86	0.223270892544248	0.8	0.544775224122235	1.02344071575018	0.858966277901617	0.0036	0.0023	0.0265	0.1352	0.0115	0.1637	0.1853	0.0089	0.0017	0.0146	0.0077	0.0179	0.0029	0.013	0.0152	0.1263	0.1646	0.0015	0.0013	0.0085	0.0094	0.0208	0.014	0.025	0.0101	0.0018
14	rs28521294	21653941	0.86	0.223270892544248	0.8	0.544775224122235	1.02448060337571	0.8535364443621	0.0036	0.0023	0.0265	0.1354	0.0115	0.1638	0.1854	0.0089	0.0017	0.0144	0.0076	0.0179	0.0029	0.013	0.0152	0.1262	0.1648	0.0015	0.0013	0.0083	0.0094	0.0209	0.014	0.025	0.0101	0.0017
14	rs2319688	21664710	0.86	0.223270892544248	0.79	0.597486775499064	0.850565748875766	0.917893447151505	0.0035	0.0023	0.0271	0.1355	0.0115	0.1633	0.1846	0.009	0.0017	0.014	0.0077	0.019	0.0028	0.0129	0.016	0.1257	0.1643	0.0014	0.0013	0.0084	0.0095	0.0212	0.014	0.0251	0.0102	0.0017
14	rs79849805	21670994	0.86	0.223270892544248	0.79	0.597486775499064	0.91014529627026	0.962476780861785	0.0035	0.0022	0.0272	0.1355	0.0115	0.1631	0.1847	0.009	0.0016	0.0139	0.0077	0.0191	0.0028	0.0127	0.0161	0.1255	0.1646	0.0014	0.0012	0.0084	0.0095	0.0213	0.0139	0.0252	0.0102	0.0017
14	rs34015047	21676072	0.83	0.326509998324372	0.79	0.597486775499064	0.969707675650217	0.975359134040716	0.0034	0.0016	0.0279	0.1354	0.0115	0.1629	0.1859	0.0089	0.0014	0.0133	0.0073	0.0193	0.0023	0.0115	0.0173	0.1242	0.1676	0.001	7e-04	0.0086	0.0089	0.0219	0.0135	0.026	0.01	0.0015
14	rs61979498	21676563	0.83	0.326509998324372	0.79	0.597486775499064	0.981602546262881	0.918050797333443	0.0034	0.0016	0.028	0.1353	0.0115	0.1629	0.1859	0.0088	0.0014	0.0132	0.0073	0.0192	0.0023	0.0114	0.0173	0.1244	0.1677	0.001	7e-04	0.0086	0.0086	0.0219	0.0135	0.0262	0.0101	0.0015
14	rs7495	21677694	0.83	0.326509998324372	0.79	0.597486775499064	0.949035642848649	0.87373998993745	0.0034	0.0016	0.0281	0.1353	0.0115	0.1629	0.1859	0.0086	0.0014	0.0132	0.0074	0.0193	0.0023	0.0113	0.0174	0.1245	0.1678	0.001	7e-04	0.0086	0.0084	0.022	0.0135	0.0263	0.0102	0.0015
14	rs80073450	21679756	0.83	0.326509998324372	0.79	0.597486775499064	0.948279769141549	0.872182430564662	0.0034	0.0016	0.0281	0.1353	0.0115	0.163	0.186	0.0086	0.0014	0.0132	0.0074	0.0193	0.0023	0.0113	0.0174	0.1245	0.1679	0.001	7e-04	0.0086	0.0084	0.0221	0.0135	0.0263	0.0102	0.0015
14	rs3790068	21681419	0.83	0.326509998324372	0.8	0.544775224122235	0.948531699341378	0.869847159782197	0.0033	0.0016	0.028	0.1352	0.0115	0.163	0.186	0.0086	0.0014	0.0132	0.0073	0.0193	0.0023	0.0112	0.0174	0.1245	0.1679	0.001	7e-04	0.0086	0.0084	0.0221	0.0135	0.0263	0.0102	0.0015
14	rs112889038	21683674	0.83	0.326509998324372	0.81	0.49521423796015	0.949623716963868	0.871870987005779	0.0033	0.0017	0.028	0.1352	0.0115	0.163	0.186	0.0086	0.0014	0.0132	0.0073	0.0193	0.0023	0.0112	0.0174	0.1245	0.1679	0.001	7e-04	0.0086	0.0084	0.0221	0.0135	0.0263	0.0102	0.0015
14	rs28692643	21691538	0.83	0.326509998324372	0.81	0.49521423796015	0.950716254541938	0.874830619839525	0.0033	0.0017	0.028	0.1352	0.0115	0.163	0.186	0.0086	0.0014	0.0132	0.0073	0.0193	0.0023	0.0112	0.0174	0.1245	0.1679	0.001	7e-04	0.0086	0.0084	0.0221	0.0135	0.0263	0.0102	0.0015
14	rs117866221	21704041	0.83	0.326509998324372	0.87	0.259919603286658	0.957450992577154	0.886845834195973	0.0033	0.0017	0.028	0.1353	0.0115	0.163	0.1859	0.0086	0.0014	0.0133	0.0073	0.0193	0.0022	0.0112	0.0174	0.1246	0.1679	0.001	7e-04	0.0086	0.0084	0.0221	0.0135	0.0263	0.0102	0.0015
14	rs7141230	21718739	0.83	0.326509998324372	0.87	0.259919603286658	0.957535301092887	0.891066846605946	0.0033	0.0017	0.0279	0.1354	0.0115	0.163	0.1857	0.0085	0.0014	0.0135	0.0073	0.0193	0.0022	0.0112	0.0174	0.1247	0.168	0.001	7e-04	0.0085	0.0084	0.0221	0.0134	0.0263	0.0102	0.0015
14	rs17092523	21718918	0.83	0.326509998324372	0.87	0.259919603286658	0.957535301092887	0.892005401697344	0.0033	0.0017	0.0279	0.1355	0.0115	0.163	0.1857	0.0085	0.0014	0.0135	0.0073	0.0193	0.0022	0.0111	0.0174	0.1247	0.168	0.001	7e-04	0.0085	0.0083	0.0221	0.0134	0.0263	0.0102	0.0015
14	rs75635162	21721873	0.83	0.326509998324372	0.87	0.259919603286658	0.95871594216049	0.893570105359715	0.0033	0.0017	0.028	0.1355	0.0115	0.1629	0.1858	0.0085	0.0014	0.0135	0.0073	0.0193	0.0022	0.0111	0.0174	0.1245	0.168	0.001	6e-04	0.0086	0.0083	0.0221	0.0134	0.0265	0.0103	0.0015
14	rs75640188	21724766	0.83	0.326509998324372	0.87	0.259919603286658	0.959559624918093	0.893726606300591	0.0033	0.0017	0.028	0.1356	0.0115	0.1628	0.1858	0.0085	0.0014	0.0135	0.0073	0.0193	0.0022	0.011	0.0174	0.1245	0.168	0.001	6e-04	0.0086	0.0083	0.0221	0.0134	0.0266	0.0103	0.0015
14	rs17197037	21725654	0.83	0.326509998324372	0.87	0.259919603286658	0.959306487924789	0.893726606300591	0.0033	0.0017	0.028	0.1356	0.0115	0.1628	0.1858	0.0085	0.0014	0.0135	0.0073	0.0193	0.0022	0.011	0.0174	0.1245	0.168	0.001	6e-04	0.0086	0.0083	0.0221	0.0134	0.0266	0.0103	0.0015
14	rs12589290	21733457	0.83	0.326509998324372	0.87	0.259919603286658	0.938559746419973	0.917578763000442	0.0033	0.0017	0.028	0.1356	0.0115	0.1626	0.1857	0.0085	0.0014	0.0135	0.0073	0.0193	0.0022	0.011	0.0174	0.1245	0.1679	0.001	6e-04	0.0085	0.0083	0.0221	0.0134	0.0267	0.0106	0.0015
14	rs7151293	21749147	0.82	0.36720095628419	0.86	0.29215087580064	1.02821038488561	1.05867193111249	0.0032	0.0016	0.029	0.1367	0.0114	0.1623	0.1853	0.0081	0.0013	0.0134	0.0073	0.0199	0.0022	0.0109	0.0174	0.1245	0.1679	9e-04	6e-04	0.0082	0.0078	0.0222	0.0131	0.027	0.0104	0.0014
14	rs35028046	21751084	0.82	0.36720095628419	0.86	0.29215087580064	1.0568409232455	1.10430896997859	0.0032	0.0016	0.0294	0.1371	0.0115	0.1621	0.1852	0.0082	0.0013	0.0134	0.0073	0.0201	0.0022	0.0109	0.0173	0.1244	0.1679	9e-04	6e-04	0.008	0.0076	0.0223	0.0129	0.0271	0.0103	0.0014
14	rs72678669	21751120	0.82	0.36720095628419	0.86	0.29215087580064	1.0585091096992	1.10642889467674	0.0032	0.0016	0.0294	0.1371	0.0115	0.1621	0.1852	0.0082	0.0013	0.0134	0.0073	0.0201	0.0022	0.0109	0.0173	0.1244	0.1679	9e-04	6e-04	0.008	0.0076	0.0223	0.0129	0.0271	0.0103	0.0014
14	rs7146164	21751147	0.82	0.36720095628419	0.86	0.29215087580064	1.06176072008266	1.10659199681678	0.0032	0.0016	0.0294	0.1371	0.0115	0.1621	0.1852	0.0082	0.0013	0.0134	0.0073	0.0201	0.0022	0.0109	0.0173	0.1244	0.1679	9e-04	6e-04	0.008	0.0076	0.0223	0.0129	0.0271	0.0103	0.0014
14	rs61729891	21751257	0.82	0.36720095628419	0.86	0.29215087580064	1.0723340340558	1.10854956754667	0.0032	0.0016	0.0294	0.1371	0.0115	0.1622	0.1852	0.0082	0.0013	0.0134	0.0073	0.0201	0.0022	0.0109	0.0173	0.1244	0.1679	9e-04	6e-04	0.008	0.0076	0.0223	0.0129	0.0271	0.0103	0.0014
14	Affx-10241781	21755727	0.82	0.36720095628419	0.86	0.29215087580064	1.27616266810141	1.17976646386384	0.0032	0.0017	0.0291	0.1366	0.0118	0.1624	0.1847	0.008	0.0013	0.0135	0.0072	0.0203	0.0022	0.0109	0.0174	0.1245	0.1679	8e-04	6e-04	0.0079	0.0073	0.0229	0.0127	0.0275	0.0103	0.0014
14	rs17103267	21757072	0.82	0.36720095628419	0.87	0.259919603286658	1.30473205288478	1.2009212676119	0.0032	0.0017	0.029	0.1365	0.0119	0.1624	0.1846	0.008	0.0013	0.0135	0.0072	0.0204	0.0022	0.0109	0.0174	0.1245	0.1679	8e-04	6e-04	0.0078	0.0073	0.0231	0.0126	0.0275	0.0103	0.0015
14	rs1040904	21769193	0.81	0.411214762386647	0.87	0.259919603286658	1.44884064836382	1.26344172011894	0.0032	0.0016	0.0291	0.1356	0.0122	0.1629	0.184	0.0085	0.0013	0.0135	0.0072	0.0204	0.0022	0.0109	0.0176	0.1245	0.1683	8e-04	6e-04	0.0075	0.0072	0.0233	0.0123	0.0277	0.0104	0.0015
14	rs17792599	21770681	0.81	0.411214762386647	0.88	0.230271256315472	1.47220463391051	1.29658360950721	0.0032	0.0016	0.0291	0.1354	0.0122	0.163	0.1841	0.0086	0.0013	0.0134	0.0072	0.0205	0.0022	0.0109	0.0176	0.1245	0.1683	8e-04	6e-04	0.0075	0.0072	0.0234	0.0123	0.0277	0.0104	0.0015
14	rs6571751	21770730	0.81	0.411214762386647	0.88	0.230271256315472	1.47429916248704	1.30178575296875	0.0032	0.0016	0.0291	0.1354	0.0122	0.163	0.1841	0.0086	0.0013	0.0134	0.0072	0.0205	0.0022	0.0109	0.0176	0.1245	0.1683	8e-04	6e-04	0.0075	0.0072	0.0234	0.0123	0.0277	0.0104	0.0015
14	rs8021748	21770914	0.81	0.411214762386647	0.88	0.230271256315472	1.50564664583598	1.29943595797401	0.0032	0.0016	0.0291	0.1354	0.0122	0.163	0.1841	0.0086	0.0013	0.0134	0.0072	0.0205	0.0023	0.0109	0.0176	0.1245	0.1682	8e-04	6e-04	0.0075	0.0072	0.0234	0.0123	0.0278	0.0104	0.0015
14	rs117538734	21776161	0.81	0.411214762386647	0.88	0.230271256315472	1.5735510459466	1.33121870528962	0.0032	0.0016	0.0292	0.1354	0.0124	0.1629	0.184	0.0085	0.0013	0.0134	0.0072	0.0207	0.0023	0.0108	0.0176	0.1244	0.1683	7e-04	6e-04	0.0075	0.0072	0.0235	0.0121	0.0277	0.0104	0.0016
14	rs10152068	21777901	0.81	0.411214762386647	0.88	0.230271256315472	1.64066051511456	1.35112723934383	0.0032	0.0016	0.0292	0.1355	0.0125	0.1629	0.1838	0.0085	0.0013	0.0134	0.0071	0.0208	0.0023	0.0108	0.0175	0.1244	0.1684	7e-04	6e-04	0.0075	0.0072	0.0235	0.0121	0.0277	0.0104	0.0016
14	rs3748357	21785790	0.81	0.411214762386647	0.88	0.230271256315472	1.63351114471448	1.36194572023929	0.0032	0.0015	0.0292	0.1355	0.0125	0.1628	0.1839	0.0085	0.0014	0.0134	0.0071	0.0209	0.0023	0.0108	0.0175	0.1243	0.1684	8e-04	6e-04	0.0075	0.0072	0.0235	0.012	0.0276	0.0104	0.0016
14	rs10151259	21790040	0.81	0.411214762386647	0.88	0.230271256315472	1.62616615828545	1.31859093740765	0.0032	0.0015	0.0292	0.1354	0.0126	0.1628	0.1838	0.0085	0.0014	0.0134	0.0072	0.0209	0.0023	0.0108	0.0175	0.1243	0.1684	8e-04	7e-04	0.0075	0.0072	0.0235	0.0119	0.0275	0.0104	0.0016
14	rs72678688	21791948	0.81	0.411214762386647	0.88	0.230271256315472	1.61295434872506	1.32246129000025	0.0032	0.0015	0.0292	0.1353	0.0127	0.1627	0.1838	0.0085	0.0014	0.0135	0.0072	0.021	0.0023	0.0108	0.0175	0.1243	0.1684	8e-04	7e-04	0.0075	0.0072	0.0236	0.0119	0.0273	0.0104	0.0016
14	rs9322965	21792811	0.81	0.411214762386647	0.89	0.20310604818777	1.62885450287371	1.29155266729562	0.0032	0.0016	0.0293	0.1352	0.0127	0.1627	0.1838	0.0085	0.0014	0.0135	0.0072	0.0211	0.0023	0.0107	0.0175	0.1243	0.1684	9e-04	7e-04	0.0075	0.0072	0.0236	0.0118	0.0273	0.0103	0.0016
14	rs3748361	21796784	0.81	0.411214762386647	0.89	0.20310604818777	2.18095529410908	1.42340387990555	0.0035	0.0017	0.0298	0.134	0.0135	0.1623	0.1824	0.0086	0.0015	0.0138	0.0069	0.0221	0.0022	0.0105	0.0178	0.1241	0.1679	0.001	0.001	0.0073	0.0072	0.0243	0.0113	0.0275	0.0101	0.0017
14	rs80222730	21805157	0.8	0.458652199356866	0.89	0.20310604818777	3.57250563102648	1.5969396085809	0.0041	0.0021	0.0304	0.1332	0.0148	0.1597	0.1783	0.0093	0.0021	0.0145	0.0064	0.023	0.0025	0.0096	0.0192	0.123	0.1669	0.0016	0.002	0.0072	0.0065	0.0252	0.0107	0.0287	0.0108	0.0021
14	rs17792641	21807799	0.8	0.458652199356866	0.89	0.20310604818777	3.66833939026123	1.58774724045934	0.0042	0.0021	0.0304	0.1331	0.0149	0.1596	0.1781	0.0094	0.0021	0.0145	0.0064	0.0231	0.0025	0.0096	0.0192	0.123	0.1668	0.0016	0.0021	0.0072	0.0065	0.0252	0.0106	0.0287	0.0109	0.0021
14	rs8004759	21808888	0.8	0.458652199356866	0.89	0.20310604818777	3.71229737644128	1.59260256820325	0.0042	0.0022	0.0305	0.1331	0.0149	0.1594	0.1779	0.0094	0.0022	0.0145	0.0065	0.0231	0.0025	0.0096	0.0193	0.1229	0.1668	0.0017	0.0021	0.0072	0.0065	0.0253	0.0106	0.0288	0.0109	0.0021
14	rs77380947	21813137	0.8	0.458652199356866	0.89	0.20310604818777	3.47671335982244	1.65121631957988	0.0043	0.0022	0.0306	0.1326	0.0148	0.159	0.1772	0.0098	0.0023	0.0146	0.0068	0.0234	0.0025	0.0094	0.0196	0.1223	0.1663	0.0018	0.0023	0.0072	0.0064	0.0255	0.0108	0.029	0.011	0.0023
14	rs61695584	21813510	0.8	0.458652199356866	0.89	0.20310604818777	3.46147441313278	1.71452997670708	0.0043	0.0022	0.0306	0.1326	0.0148	0.1589	0.1772	0.0098	0.0023	0.0146	0.0069	0.0234	0.0025	0.0094	0.0197	0.1223	0.1663	0.0018	0.0023	0.0072	0.0064	0.0255	0.0109	0.0291	0.011	0.0023
14	rs80343029	21815643	0.8	0.458652199356866	0.89	0.20310604818777	3.3084315184204	1.69227725440104	0.0043	0.0022	0.0306	0.1326	0.0147	0.1588	0.177	0.0099	0.0022	0.0146	0.007	0.0235	0.0025	0.0095	0.0197	0.1223	0.1661	0.0018	0.0023	0.0072	0.0064	0.0257	0.0109	0.0291	0.0111	0.0022
14	rs77168328	21816692	0.8	0.458652199356866	0.89	0.20310604818777	3.29702853963644	1.69998196507099	0.0043	0.0022	0.0305	0.1327	0.0147	0.1587	0.1769	0.0099	0.0022	0.0146	0.007	0.0236	0.0025	0.0095	0.0197	0.1223	0.166	0.0018	0.0023	0.0073	0.0064	0.0256	0.0109	0.0291	0.0111	0.0022
14	rs11554578	21820669	0.8	0.458652199356866	0.91	0.155803491158275	3.28641303708536	1.70821773707836	0.0043	0.0022	0.0306	0.1326	0.0148	0.1586	0.1768	0.01	0.0022	0.0146	0.0071	0.0237	0.0025	0.0096	0.0198	0.1223	0.1659	0.0018	0.0023	0.0073	0.0064	0.0255	0.011	0.0291	0.0111	0.0022
14	rs3736824	21821821	0.8	0.458652199356866	0.9	0.178319663885856	3.29936006415349	1.71435459015668	0.0043	0.0022	0.0306	0.1326	0.0148	0.1586	0.1768	0.01	0.0022	0.0146	0.0072	0.0237	0.0025	0.0096	0.0198	0.1223	0.1659	0.0018	0.0023	0.0073	0.0064	0.0255	0.011	0.0291	0.0111	0.0022
14	rs3762157	21826718	0.8	0.458652199356866	0.91	0.155803491158275	3.30648704459124	1.73700127043519	0.0044	0.0022	0.0304	0.1325	0.015	0.1585	0.1768	0.01	0.0022	0.0147	0.0073	0.0237	0.0025	0.0097	0.0198	0.1221	0.1659	0.0018	0.0023	0.0073	0.0063	0.0254	0.011	0.0289	0.0111	0.0022
14	rs61739513	21831652	0.8	0.458652199356866	0.91	0.155803491158275	3.26366123771711	1.72786710291652	0.0043	0.0022	0.0304	0.1326	0.015	0.1586	0.1768	0.01	0.0022	0.0147	0.0074	0.0237	0.0025	0.0097	0.0198	0.1221	0.1659	0.0018	0.0023	0.0073	0.0063	0.0254	0.011	0.0287	0.0111	0.0022
14	rs17197093	21832942	0.8	0.458652199356866	0.91	0.155803491158275	3.34673807332773	1.76039571180499	0.0043	0.0022	0.0305	0.132	0.015	0.1587	0.1768	0.0099	0.0022	0.0147	0.0074	0.0238	0.0024	0.0096	0.02	0.122	0.1663	0.0017	0.0023	0.0073	0.0064	0.0255	0.0111	0.0288	0.0112	0.0022
14	rs17104194	21839434	0.8	0.458652199356866	0.91	0.155803491158275	3.33373892063432	1.75881118618263	0.0043	0.0022	0.0305	0.132	0.015	0.1587	0.1768	0.0099	0.0022	0.0147	0.0074	0.0238	0.0024	0.0096	0.02	0.1219	0.1663	0.0017	0.0023	0.0073	0.0064	0.0255	0.0111	0.0288	0.0112	0.0022
14	rs61752837	21866026	0.8	0.458652199356866	0.9	0.178319663885856	3.24985106422114	1.84821363340021	0.0042	0.0022	0.0305	0.1323	0.015	0.1589	0.1767	0.01	0.0021	0.0148	0.0076	0.0239	0.0024	0.0098	0.0201	0.121	0.1665	0.0017	0.0023	0.0073	0.0064	0.0255	0.011	0.0287	0.0113	0.0021
14	rs79467620	21870897	0.8	0.458652199356866	0.9	0.178319663885856	3.21276247584394	1.87963504259111	0.0041	0.0022	0.0305	0.1324	0.0151	0.159	0.1767	0.01	0.002	0.0148	0.0077	0.0239	0.0024	0.0099	0.0201	0.1206	0.1666	0.0017	0.0023	0.0073	0.0064	0.0255	0.011	0.0287	0.0113	0.0021
14	rs8022395	21871653	0.8	0.458652199356866	0.9	0.178319663885856	3.21404824435742	1.90258222852235	0.0041	0.0022	0.0305	0.1324	0.0151	0.159	0.1767	0.01	0.002	0.0148	0.0077	0.0239	0.0024	0.0099	0.0201	0.1206	0.1666	0.0017	0.0023	0.0073	0.0064	0.0255	0.011	0.0287	0.0113	0.0021
14	rs17792664	21890683	0.8	0.458652199356866	0.9	0.178319663885856	3.21867822315775	1.97254895876427	0.0041	0.0023	0.0303	0.1323	0.0152	0.1589	0.1764	0.0101	0.002	0.0149	0.0079	0.024	0.0024	0.0102	0.0202	0.1201	0.1667	0.0017	0.0023	0.0073	0.0064	0.0259	0.011	0.0286	0.0113	0.0021
14	rs112923429	21894959	0.8	0.458652199356866	0.91	0.155803491158275	3.22253798697109	1.99134882922566	0.0041	0.0023	0.0302	0.1323	0.0151	0.159	0.1764	0.0101	0.0019	0.0149	0.0079	0.024	0.0024	0.0102	0.0202	0.1201	0.1669	0.0017	0.0023	0.0073	0.0064	0.026	0.0108	0.0287	0.0112	0.0021
14	rs57764234	21897616	0.8	0.458652199356866	0.92	0.135444945858012	3.23927881150974	1.98257251886923	0.0041	0.0023	0.0301	0.1323	0.0151	0.159	0.1764	0.0101	0.0019	0.0149	0.0079	0.024	0.0024	0.0102	0.0201	0.1201	0.167	0.0017	0.0023	0.0073	0.0064	0.026	0.0107	0.0287	0.0112	0.0021
14	rs10467770	21899631	0.8	0.458652199356866	0.91	0.155803491158275	3.25746396796824	1.99260301990672	0.0041	0.0023	0.0301	0.1323	0.0151	0.159	0.1764	0.0101	0.0019	0.0149	0.0079	0.024	0.0024	0.0102	0.0201	0.1201	0.1671	0.0017	0.0023	0.0073	0.0064	0.0261	0.0107	0.0288	0.0112	0.0021
14	rs10137743	21918010	0.8	0.458652199356866	0.91	0.155803491158275	3.21662022064421	1.95681178217323	0.0041	0.0023	0.03	0.1321	0.0152	0.159	0.1761	0.0102	0.0019	0.0148	0.0079	0.024	0.0024	0.0102	0.0203	0.12	0.1675	0.0017	0.0023	0.0073	0.0064	0.0261	0.0106	0.0287	0.0112	0.0021
14	rs35458303	21923368	0.8	0.458652199356866	0.9	0.178319663885856	3.16196428017165	2.11277219714381	0.0039	0.0023	0.0301	0.1317	0.0153	0.1587	0.1743	0.0105	0.0016	0.0147	0.008	0.0241	0.0024	0.0111	0.0206	0.1205	0.1673	0.0016	0.0022	0.0074	0.0065	0.0264	0.0108	0.0286	0.0114	0.0019
14	rs4981372	21927638	0.8	0.458652199356866	0.9	0.178319663885856	3.11955504235758	2.13355374630002	0.0038	0.0024	0.0301	0.1316	0.0154	0.1586	0.1738	0.0106	0.0015	0.0147	0.0081	0.0242	0.0024	0.0114	0.0207	0.1205	0.1672	0.0015	0.0022	0.0075	0.0065	0.0265	0.0108	0.0286	0.0115	0.0019
14	rs6571845	21940854	0.8	0.458652199356866	0.9	0.178319663885856	3.00063503632809	2.25423723118703	0.0038	0.0024	0.03	0.131	0.0157	0.1582	0.173	0.0108	0.0015	0.0147	0.0084	0.0244	0.0024	0.0121	0.0209	0.1205	0.1666	0.0016	0.0022	0.0077	0.0066	0.0267	0.0107	0.0284	0.0117	0.0019
14	rs2282046	21945415	0.79	0.509607847349147	0.9	0.178319663885856	2.93128516276417	2.42236899177865	0.0038	0.0025	0.0298	0.1306	0.016	0.1572	0.1718	0.0111	0.0016	0.0146	0.0088	0.0248	0.0024	0.0128	0.0211	0.1203	0.1662	0.0016	0.0022	0.0082	0.0068	0.0268	0.0105	0.0283	0.0121	0.002
14	rs66657711	21946664	0.79	0.509607847349147	0.9	0.178319663885856	2.93829894990947	2.47094004250174	0.0039	0.0025	0.0297	0.1306	0.016	0.1571	0.1715	0.0111	0.0016	0.0146	0.0089	0.0249	0.0025	0.0128	0.0211	0.1203	0.1661	0.0016	0.0022	0.0082	0.0068	0.0269	0.0105	0.0283	0.0122	0.002
14	rs10142478	21949827	0.79	0.509607847349147	0.9	0.178319663885856	2.93667031003512	2.47333480955724	0.0039	0.0025	0.0297	0.1306	0.016	0.1571	0.1715	0.0111	0.0016	0.0146	0.0089	0.0249	0.0025	0.0128	0.0211	0.1203	0.1661	0.0016	0.0022	0.0082	0.0068	0.0269	0.0105	0.0283	0.0122	0.002
14	rs67802283	21963867	0.79	0.509607847349147	0.9	0.178319663885856	2.91402226749825	2.46965066859587	0.0039	0.0025	0.0297	0.1305	0.016	0.1571	0.1712	0.0111	0.0016	0.0146	0.0089	0.0249	0.0025	0.0129	0.0211	0.1203	0.1662	0.0017	0.0023	0.0083	0.0069	0.0269	0.0104	0.0283	0.0123	0.002
14	rs1139130	21967916	0.79	0.509607847349147	0.9	0.178319663885856	2.95547842379117	2.43799459491111	0.0039	0.0026	0.0297	0.1305	0.016	0.1571	0.1709	0.0111	0.0017	0.0146	0.0087	0.0249	0.0027	0.0129	0.0212	0.1202	0.1663	0.0018	0.0023	0.0083	0.0069	0.027	0.0104	0.0283	0.0123	0.0021
14	rs719785	21978293	0.79	0.509607847349147	0.9	0.178319663885856	2.63496810055513	2.38895333013648	0.0039	0.0026	0.0296	0.1307	0.0158	0.1568	0.1705	0.0113	0.0017	0.0146	0.009	0.0251	0.0028	0.0129	0.0213	0.1202	0.1659	0.0018	0.0023	0.0082	0.0069	0.0268	0.0103	0.0284	0.0125	0.0021
14	rs1263804	21981567	0.79	0.509607847349147	0.9	0.178319663885856	2.03064575349116	2.33802311943633	0.0042	0.0028	0.0294	0.1305	0.0153	0.1556	0.1683	0.012	0.002	0.0146	0.0094	0.0257	0.0035	0.013	0.0219	0.1199	0.1647	0.0022	0.0026	0.0083	0.007	0.027	0.0099	0.0287	0.0129	0.0024
14	Affx-10244368	21981923	0.79	0.509607847349147	0.9	0.178319663885856	1.92984130137789	2.34095065037543	0.0042	0.0027	0.0295	0.1304	0.0151	0.1553	0.1682	0.0121	0.002	0.0146	0.0094	0.0258	0.0036	0.013	0.022	0.1199	0.1643	0.0026	0.0026	0.0083	0.0069	0.0271	0.0098	0.0287	0.013	0.0025
14	rs10483252	21982353	0.79	0.509607847349147	0.9	0.178319663885856	1.77644150533873	2.30804241366376	0.0043	0.0028	0.0296	0.1304	0.015	0.155	0.1678	0.0122	0.0021	0.0146	0.0095	0.0258	0.0037	0.013	0.022	0.1199	0.164	0.0027	0.0027	0.0083	0.007	0.0271	0.0098	0.0288	0.0131	0.0026
14	rs72683981	21986761	0.79	0.509607847349147	0.9	0.178319663885856	1.18667825507862	2.38088340353543	0.0049	0.0029	0.0307	0.1301	0.0137	0.1523	0.1641	0.0131	0.0028	0.0149	0.0103	0.026	0.0041	0.0135	0.0224	0.1204	0.1605	0.0031	0.0032	0.0088	0.0075	0.0278	0.0099	0.0293	0.0139	0.0034
14	rs1263807	21987000	0.79	0.509607847349147	0.9	0.178319663885856	1.19800247101317	2.41667329861564	0.0049	0.0029	0.0308	0.13	0.0135	0.1521	0.1637	0.0131	0.0028	0.015	0.0104	0.0261	0.0041	0.0135	0.0224	0.1205	0.1602	0.0031	0.0032	0.0089	0.0076	0.0278	0.0099	0.0294	0.014	0.0035
14	rs7148594	21987129	0.79	0.509607847349147	0.89	0.20310604818777	1.18879260426287	2.39721013795617	0.005	0.0029	0.0309	0.1303	0.0136	0.1519	0.1635	0.0132	0.0028	0.015	0.0104	0.026	0.0042	0.0136	0.0224	0.1204	0.16	0.0031	0.0032	0.0089	0.0076	0.0278	0.0099	0.0294	0.014	0.0035
14	rs72683984	21988472	0.8	0.458652199356866	0.9	0.178319663885856	1.32116523671437	2.69889976452949	0.0052	0.0033	0.0314	0.1307	0.0141	0.1482	0.1599	0.0136	0.0033	0.0157	0.0111	0.0264	0.0042	0.0144	0.023	0.121	0.1571	0.0034	0.0033	0.0094	0.0083	0.0288	0.01	0.0295	0.0139	0.0038
14	rs3177954	21989829	0.8	0.458652199356866	0.9	0.178319663885856	1.45966045610675	2.8842374003169	0.0054	0.0037	0.0313	0.13	0.0144	0.1448	0.1583	0.014	0.0037	0.0165	0.0122	0.0266	0.0045	0.0147	0.0233	0.1223	0.1532	0.0037	0.0036	0.0102	0.0091	0.0295	0.01	0.0298	0.0137	0.0042
14	rs712322	21989841	0.8	0.458652199356866	0.9	0.178319663885856	1.41990388348587	2.87730013034091	0.0054	0.0037	0.0313	0.13	0.0142	0.1448	0.1587	0.014	0.0037	0.0165	0.0121	0.0266	0.0045	0.0148	0.0232	0.1223	0.1528	0.0037	0.0036	0.0102	0.0091	0.0295	0.01	0.0302	0.0137	0.0042
14	rs1263810	21991626	0.81	0.411214762386647	0.89	0.20310604818777	1.72118960366932	3.25363980370075	0.0061	0.004	0.0309	0.1292	0.0148	0.1391	0.1563	0.0145	0.0042	0.0178	0.0126	0.0263	0.0057	0.0155	0.0236	0.1235	0.1477	0.0042	0.0043	0.0109	0.0104	0.0302	0.0105	0.0314	0.014	0.0046
14	rs1263811	21993498	0.81	0.411214762386647	0.88	0.230271256315472	1.91122248854519	3.4351467072186	0.0066	0.0041	0.0305	0.1299	0.0145	0.1362	0.1558	0.0147	0.0046	0.0189	0.013	0.0255	0.0065	0.0162	0.0239	0.1225	0.1442	0.0046	0.0048	0.0112	0.0117	0.0302	0.0112	0.0318	0.0139	0.0049
14	rs2242527	21993638	0.81	0.411214762386647	0.88	0.230271256315472	1.88678319143902	3.38495781409177	0.0066	0.0041	0.0305	0.1299	0.0144	0.1366	0.1557	0.0147	0.0046	0.0189	0.0131	0.0254	0.0064	0.0162	0.0239	0.1226	0.1441	0.0045	0.0049	0.0111	0.0117	0.0299	0.0112	0.0317	0.0139	0.0052
14	rs2242531	21998108	0.81	0.411214762386647	0.88	0.230271256315472	2.3483901610223	3.21302039203241	0.0068	0.0042	0.0301	0.1301	0.0138	0.1367	0.155	0.0148	0.0046	0.0197	0.0131	0.0249	0.0066	0.0163	0.0239	0.1236	0.1429	0.0046	0.0056	0.011	0.0127	0.0297	0.0116	0.0309	0.0135	0.0053
14	rs11157019	22001462	0.81	0.411214762386647	0.88	0.230271256315472	2.3781662481963	3.15086547740722	0.0068	0.0041	0.0302	0.1296	0.0136	0.1372	0.155	0.0149	0.0046	0.02	0.0131	0.0245	0.0066	0.0163	0.0239	0.1243	0.1432	0.0046	0.0055	0.0109	0.0127	0.0295	0.0117	0.0303	0.0134	0.0053
14	rs10140533	22002626	0.81	0.411214762386647	0.89	0.20310604818777	1.898007621686	2.90449721687206	0.0066	0.0043	0.03	0.13	0.0132	0.1385	0.1558	0.0148	0.0046	0.02	0.0129	0.0244	0.0066	0.0158	0.0239	0.1251	0.1426	0.0046	0.0053	0.0106	0.013	0.0294	0.012	0.0294	0.0132	0.0053
14	rs61554788	22002745	0.81	0.411214762386647	0.89	0.20310604818777	1.66926432901714	2.81008653670875	0.0066	0.0043	0.0299	0.1296	0.013	0.1392	0.1563	0.0146	0.0046	0.0199	0.0128	0.0243	0.0065	0.0157	0.0238	0.1257	0.1425	0.0045	0.0053	0.0106	0.0131	0.0288	0.0122	0.0293	0.0134	0.0053
14	rs117269317	22011985	0.82	0.36720095628419	0.89	0.20310604818777	1.14542639624376	1.04348649173648	0.005	0.0045	0.0269	0.1362	0.0102	0.1523	0.1701	0.0134	0.0036	0.0194	0.0096	0.0179	0.0044	0.012	0.0199	0.1364	0.1453	0.004	0.0042	0.0102	0.0157	0.023	0.0099	0.0224	0.0118	0.0039
14	rs12894866	22013972	0.81	0.411214762386647	0.89	0.20310604818777	1.02951276428013	0.857258993006604	0.0049	0.0045	0.0267	0.1365	0.01	0.1531	0.1709	0.0134	0.0036	0.0194	0.0095	0.0176	0.0042	0.0118	0.0197	0.137	0.1454	0.0039	0.0041	0.0102	0.0159	0.0226	0.0099	0.022	0.0117	0.0038
14	rs10129436	22018910	0.8	0.458652199356866	0.89	0.20310604818777	1.00720523912854	0.770543186569495	0.0048	0.0045	0.0267	0.1379	0.0097	0.1552	0.1719	0.0134	0.0035	0.0192	0.0092	0.0171	0.0037	0.0114	0.0201	0.1374	0.1447	0.0038	0.0039	0.0102	0.0162	0.022	0.0098	0.0211	0.0118	0.0036
14	rs11622282	22029450	0.8	0.458652199356866	0.89	0.20310604818777	0.911962151021073	0.632990417751089	0.0048	0.0044	0.0262	0.1381	0.0096	0.1558	0.1728	0.0132	0.0033	0.0192	0.0091	0.0169	0.0035	0.0109	0.02	0.138	0.1456	0.0037	0.0038	0.0104	0.0165	0.0216	0.0096	0.0208	0.0116	0.0033
14	rs10132965	22029720	0.8	0.458652199356866	0.89	0.20310604818777	0.903057604062171	0.616059815386807	0.0048	0.0044	0.0262	0.1381	0.0096	0.1558	0.1728	0.0132	0.0032	0.0192	0.0091	0.0169	0.0035	0.0109	0.02	0.138	0.1456	0.0037	0.0038	0.0104	0.0165	0.0216	0.0096	0.0208	0.0116	0.0033
14	rs34645376	22029812	0.8	0.458652199356866	0.88	0.230271256315472	0.894107772779181	0.613897058123758	0.0048	0.0044	0.0262	0.1382	0.0096	0.1558	0.1726	0.0132	0.0032	0.0192	0.0091	0.0169	0.0035	0.0109	0.02	0.138	0.1456	0.0037	0.0038	0.0105	0.0165	0.0215	0.0096	0.0208	0.0116	0.0033
14	rs76868804	22032212	0.8	0.458652199356866	0.89	0.20310604818777	0.94937166673791	0.533518189909314	0.0049	0.0046	0.0261	0.1382	0.0096	0.1561	0.1728	0.0131	0.0032	0.0192	0.0091	0.0168	0.0034	0.0108	0.02	0.1381	0.1458	0.0037	0.0038	0.0105	0.0166	0.0214	0.0096	0.0207	0.0116	0.0033
14	rs72686005	22032592	0.8	0.458652199356866	0.89	0.20310604818777	0.959306487924789	0.548194137614623	0.0047	0.0046	0.026	0.1383	0.0095	0.1559	0.1729	0.0131	0.0032	0.0192	0.0092	0.0168	0.0034	0.0108	0.02	0.1382	0.146	0.0038	0.0038	0.0107	0.0165	0.0214	0.0095	0.0207	0.0116	0.0033
14	rs34162196	22038125	0.8	0.458652199356866	0.89	0.20310604818777	1.10859607262898	0.530455801691143	0.0046	0.0045	0.0259	0.138	0.0093	0.1573	0.1733	0.013	0.0028	0.0194	0.0091	0.0164	0.0031	0.0106	0.0198	0.1385	0.1462	0.0035	0.0037	0.0106	0.0168	0.0213	0.0095	0.0209	0.0117	0.0032
14	rs45612332	22038562	0.79	0.509607847349147	0.89	0.20310604818777	1.11226658693082	0.515486566107607	0.0046	0.0045	0.0259	0.138	0.0093	0.1574	0.1734	0.013	0.0028	0.0194	0.0091	0.0164	0.0031	0.0106	0.0198	0.1385	0.1462	0.0035	0.0037	0.0106	0.0168	0.0213	0.0095	0.0209	0.0117	0.0032
14	rs17792778	22038659	0.79	0.509607847349147	0.91	0.155803491158275	1.11020692441861	0.513554018696574	0.0046	0.0045	0.0259	0.138	0.0093	0.1572	0.1734	0.013	0.0028	0.0194	0.0091	0.0164	0.0031	0.0106	0.0198	0.1386	0.1462	0.0035	0.0037	0.0106	0.0168	0.0213	0.0095	0.0209	0.0117	0.0033
14	rs12886819	22038731	0.79	0.509607847349147	0.89	0.20310604818777	1.10940138235426	0.505979680037413	0.0046	0.0045	0.0259	0.138	0.0093	0.1573	0.1734	0.013	0.0028	0.0194	0.0091	0.0164	0.0031	0.0106	0.0198	0.1386	0.1462	0.0035	0.0037	0.0106	0.0168	0.0213	0.0095	0.0209	0.0117	0.0033
14	rs79599110	22039137	0.79	0.509607847349147	0.89	0.20310604818777	1.10537715871573	0.487238126529828	0.0046	0.0045	0.0258	0.138	0.0093	0.1574	0.1734	0.013	0.0028	0.0193	0.0091	0.0164	0.0031	0.0106	0.0198	0.1386	0.1463	0.0035	0.0037	0.0106	0.0168	0.0213	0.0094	0.0209	0.0117	0.0033
14	rs61971792	22040104	0.79	0.509607847349147	0.89	0.20310604818777	1.03716683423334	0.491053777605871	0.0046	0.0045	0.0258	0.1381	0.0093	0.1576	0.1731	0.013	0.0027	0.0193	0.0091	0.0164	0.003	0.0106	0.0197	0.1386	0.1464	0.0035	0.0036	0.0109	0.0168	0.0213	0.0094	0.0209	0.0117	0.0033
14	rs11624905	22045716	0.79	0.509607847349147	0.88	0.230271256315472	0.667434985978306	0.459807228926517	0.0044	0.0042	0.0254	0.1388	0.0092	0.1594	0.1736	0.0127	0.0025	0.019	0.0088	0.0164	0.003	0.0105	0.0196	0.1385	0.1478	0.0032	0.0032	0.0107	0.0167	0.0208	0.0092	0.0206	0.0117	0.0032
14	rs10136774	22048083	0.79	0.509607847349147	0.88	0.230271256315472	0.500290423591757	0.407793553039966	0.0043	0.0041	0.0252	0.1396	0.0091	0.1604	0.1739	0.0125	0.0024	0.0187	0.0086	0.0163	0.0029	0.0104	0.0195	0.1385	0.1487	0.0032	0.0029	0.0105	0.0166	0.0206	0.0091	0.0205	0.0117	0.0031
14	rs76619490	22049078	0.79	0.509607847349147	0.88	0.230271256315472	0.472417810375077	0.401056258058075	0.0043	0.0041	0.0251	0.1398	0.0091	0.1606	0.174	0.0125	0.0023	0.0186	0.0086	0.0162	0.0029	0.0103	0.0195	0.1385	0.149	0.0032	0.0029	0.0105	0.0166	0.0204	0.009	0.0204	0.0117	0.003
14	rs17792790	22051597	0.79	0.509607847349147	0.88	0.230271256315472	0.359753738799289	0.342606058162097	0.0041	0.004	0.025	0.1404	0.0091	0.1617	0.1745	0.0127	0.0021	0.0183	0.0085	0.0158	0.0029	0.01	0.0193	0.1386	0.1507	0.0031	0.0026	0.0104	0.0166	0.0197	0.0087	0.0201	0.0115	0.0028
14	rs6571925	22053863	0.79	0.509607847349147	0.87	0.259919603286658	0.336127555857039	0.284920754151738	0.004	0.0039	0.0249	0.1407	0.0091	0.1623	0.1748	0.0128	0.002	0.0182	0.0085	0.0156	0.0029	0.0098	0.0194	0.1385	0.1516	0.0031	0.0025	0.0105	0.0167	0.0193	0.0087	0.0199	0.0115	0.0026
14	rs11624849	22054353	0.79	0.509607847349147	0.87	0.259919603286658	0.340588589427075	0.27908610919341	0.004	0.0039	0.0249	0.1407	0.0091	0.1624	0.1748	0.0127	0.0019	0.0182	0.0085	0.0156	0.0029	0.0098	0.0194	0.1385	0.1517	0.0031	0.0025	0.0105	0.0167	0.0193	0.0086	0.0199	0.0115	0.0026
14	rs12434959	22060647	0.79	0.509607847349147	0.87	0.259919603286658	0.360718139440837	0.299904604025761	0.0039	0.0038	0.0248	0.1407	0.0091	0.1631	0.175	0.0123	0.0019	0.0181	0.0085	0.0154	0.0029	0.0097	0.0195	0.1383	0.1525	0.003	0.0024	0.0104	0.017	0.0192	0.0086	0.02	0.0115	0.0025
14	rs61971815	22062942	0.79	0.509607847349147	0.87	0.259919603286658	0.362758445294469	0.314513973969726	0.0039	0.0038	0.0248	0.1408	0.0091	0.1632	0.175	0.0123	0.0019	0.0181	0.0085	0.0154	0.003	0.0097	0.0195	0.1381	0.1526	0.003	0.0024	0.0104	0.017	0.0191	0.0085	0.0199	0.0115	0.0025
14	rs2097259	22065423	0.79	0.509607847349147	0.87	0.259919603286658	0.343039492507456	0.306225787468141	0.004	0.0037	0.0247	0.1409	0.0091	0.1634	0.1749	0.0124	0.0018	0.0181	0.0085	0.0153	0.003	0.0097	0.0195	0.1379	0.153	0.003	0.0023	0.0105	0.0171	0.019	0.0085	0.0198	0.0115	0.0025
14	rs72686029	22068034	0.79	0.509607847349147	0.87	0.259919603286658	0.311295011847815	0.300261349136831	0.004	0.0035	0.0246	0.1413	0.009	0.1641	0.1747	0.0125	0.0018	0.0181	0.0084	0.0153	0.0031	0.0096	0.0194	0.1375	0.1534	0.003	0.0023	0.0105	0.0172	0.0188	0.0085	0.0197	0.0115	0.0025
14	rs12432738	22070707	0.79	0.509607847349147	0.87	0.259919603286658	0.304972916503599	0.29931031239706	0.004	0.0034	0.0246	0.1415	0.009	0.1645	0.1746	0.0125	0.0018	0.018	0.0084	0.0152	0.0031	0.0096	0.0193	0.1373	0.1536	0.003	0.0022	0.0105	0.0172	0.0187	0.0085	0.0197	0.0115	0.0025
14	rs17182641	22076447	0.79	0.509607847349147	0.88	0.230271256315472	0.361469144574572	0.311262928174853	0.0039	0.0035	0.0246	0.1427	0.0088	0.1648	0.1745	0.0124	0.0018	0.0176	0.0081	0.0149	0.0029	0.0094	0.0195	0.1375	0.1541	0.0033	0.002	0.0104	0.0174	0.0184	0.0083	0.0196	0.0115	0.0025
14	rs13379046	22079209	0.78	0.56417027826485	0.88	0.230271256315472	0.432716301927887	0.307183351358197	0.0038	0.0036	0.0243	0.1428	0.0087	0.1658	0.1749	0.0123	0.0018	0.0176	0.008	0.0146	0.0028	0.0092	0.0195	0.1375	0.1542	0.0034	0.002	0.0104	0.0174	0.0181	0.0081	0.0195	0.0116	0.0025
14	rs7147964	22080730	0.78	0.56417027826485	0.88	0.230271256315472	0.560986294595518	0.313911172123959	0.0038	0.0036	0.0238	0.1431	0.0086	0.1665	0.1759	0.0121	0.0018	0.0173	0.008	0.0143	0.0029	0.0091	0.0197	0.1374	0.154	0.0036	0.002	0.0103	0.0175	0.0177	0.0077	0.0195	0.0118	0.0025
14	rs5023746	22081187	0.78	0.56417027826485	0.88	0.230271256315472	0.727758812289955	0.335824740648384	0.0037	0.0037	0.0237	0.1431	0.0085	0.167	0.1753	0.0122	0.0018	0.0174	0.008	0.0142	0.0029	0.009	0.0197	0.1376	0.1545	0.0037	0.002	0.0103	0.0176	0.0176	0.0076	0.0192	0.0118	0.0025
14	rs61971839	22081649	0.78	0.56417027826485	0.88	0.230271256315472	0.521441346329424	0.24778728896017	0.0036	0.0037	0.0236	0.1431	0.0085	0.1672	0.1754	0.0121	0.002	0.0171	0.0081	0.0141	0.0029	0.0089	0.0197	0.1375	0.1547	0.0036	0.002	0.0103	0.0178	0.0175	0.0076	0.0192	0.0118	0.0025
14	rs7492303	22086766	0.77	0.622422290089237	0.88	0.230271256315472	0.504271760538556	0.200935053612401	0.0033	0.0036	0.0221	0.1441	0.0081	0.1693	0.1766	0.0117	0.0019	0.0162	0.0075	0.0138	0.0031	0.0087	0.0192	0.1382	0.1564	0.0037	0.002	0.0099	0.018	0.0165	0.0074	0.0191	0.0119	0.0024
14	rs12896183	22089587	0.77	0.622422290089237	0.87	0.259919603286658	0.551170356063886	0.162922357765626	0.0032	0.0035	0.0213	0.1448	0.0079	0.1697	0.1772	0.0116	0.0017	0.0161	0.0074	0.0135	0.0031	0.0086	0.0193	0.1388	0.1567	0.0036	0.002	0.0098	0.0182	0.0163	0.0073	0.0189	0.0118	0.0023
14	Affx-10246141	22090594	0.77	0.622422290089237	0.87	0.259919603286658	0.645881194133818	0.197803209103784	0.0032	0.0035	0.0213	0.1449	0.0079	0.1698	0.1773	0.0116	0.0017	0.0161	0.0073	0.0135	0.0031	0.0086	0.0193	0.1388	0.1568	0.0036	0.002	0.0098	0.0183	0.0162	0.0073	0.0189	0.0118	0.0023
14	rs57018688	22091175	0.77	0.622422290089237	0.88	0.230271256315472	0.771124479116154	0.279784311626839	0.0032	0.0035	0.0213	0.1449	0.008	0.1698	0.177	0.0116	0.0017	0.0162	0.0073	0.0135	0.0031	0.0086	0.0193	0.1389	0.1568	0.0036	0.002	0.0098	0.0183	0.0162	0.0072	0.0189	0.012	0.0023
14	rs12880995	22092143	0.77	0.622422290089237	0.88	0.230271256315472	0.738364734907263	0.249470313126324	0.0033	0.0035	0.0214	0.1451	0.0079	0.1698	0.1772	0.0115	0.0017	0.0162	0.0073	0.0136	0.0031	0.0086	0.0192	0.1387	0.1568	0.0036	0.0019	0.0097	0.0182	0.0162	0.0072	0.0187	0.0122	0.0022
14	rs12434436	22094954	0.77	0.622422290089237	0.88	0.230271256315472	0.775899193073103	0.25138209803717	0.0034	0.0034	0.0216	0.1454	0.0079	0.17	0.1776	0.0114	0.0017	0.0162	0.0072	0.0138	0.0031	0.0085	0.0191	0.1385	0.1568	0.0037	0.0019	0.0097	0.018	0.0161	0.0072	0.0181	0.0122	0.0022
14	rs6571961	22097398	0.76	0.684441169424083	0.88	0.230271256315472	0.506363264951864	0.092731380121171	0.0035	0.0033	0.0224	0.1514	0.0068	0.1729	0.1803	0.0105	0.0021	0.0141	0.0061	0.0129	0.0029	0.0075	0.0184	0.1412	0.1576	0.0033	0.0015	0.0084	0.0168	0.0143	0.0066	0.0171	0.0115	0.0015
14	rs10483253	22101409	0.76	0.684441169424083	0.87	0.259919603286658	0.497581709154597	0.128351514075649	0.0035	0.0033	0.0224	0.1523	0.0067	0.1727	0.1809	0.0104	0.0022	0.0136	0.006	0.0129	0.0029	0.0074	0.0183	0.1415	0.1579	0.0033	0.0015	0.0083	0.0167	0.0141	0.0065	0.017	0.0114	0.0014
14	rs12894405	22102374	0.76	0.684441169424083	0.87	0.259919603286658	0.491997785400327	0.147138196921556	0.0035	0.0033	0.0224	0.1524	0.0067	0.1726	0.1811	0.0104	0.0022	0.0135	0.0059	0.0128	0.0029	0.0074	0.0183	0.1414	0.1582	0.0033	0.0014	0.0083	0.0166	0.0141	0.0065	0.0171	0.0114	0.0014
14	rs35963889	22102439	0.76	0.684441169424083	0.87	0.259919603286658	0.492811521369133	0.151006531248728	0.0035	0.0033	0.0224	0.1524	0.0067	0.1726	0.1812	0.0104	0.0022	0.0135	0.0059	0.0128	0.0029	0.0074	0.0183	0.1414	0.1582	0.0033	0.0014	0.0083	0.0166	0.0141	0.0065	0.0171	0.0114	0.0014
14	rs10138694	22102592	0.75	0.750298972197586	0.86	0.29215087580064	0.519191852928441	0.136666311100549	0.0035	0.0033	0.0222	0.1523	0.0067	0.1728	0.1809	0.0104	0.0022	0.0135	0.0059	0.0128	0.0029	0.0074	0.0183	0.1414	0.1581	0.0033	0.0014	0.0083	0.0172	0.014	0.0065	0.0171	0.0114	0.0014
14	rs41314525	22102745	0.75	0.750298972197586	0.86	0.29215087580064	0.515538318776683	0.138407328021447	0.0035	0.0033	0.0222	0.1523	0.0067	0.1728	0.1809	0.0104	0.0022	0.0135	0.0059	0.0128	0.0029	0.0074	0.0183	0.1414	0.1581	0.0033	0.0014	0.0083	0.0172	0.014	0.0065	0.0171	0.0114	0.0014
14	rs10146821	22102800	0.75	0.750298972197586	0.86	0.29215087580064	0.508776802491699	0.133933836573593	0.0035	0.0033	0.0222	0.1524	0.0067	0.1728	0.1809	0.0104	0.0022	0.0135	0.0059	0.0128	0.0029	0.0074	0.0183	0.1413	0.1581	0.0033	0.0014	0.0083	0.0173	0.014	0.0065	0.0171	0.0114	0.0014
14	rs149623062	22102842	0.75	0.750298972197586	0.86	0.29215087580064	0.489747747543382	0.129335498023477	0.0035	0.0033	0.0225	0.1524	0.0067	0.1727	0.1809	0.0104	0.0022	0.0134	0.0059	0.0128	0.0029	0.0074	0.0181	0.1413	0.1581	0.0033	0.0014	0.0083	0.0173	0.014	0.0065	0.0171	0.0114	0.0014
14	rs34685688	22103466	0.75	0.750298972197586	0.86	0.29215087580064	0.40907013676551	0.126925256459121	0.0034	0.0033	0.0225	0.1525	0.0067	0.1728	0.181	0.0104	0.0022	0.0134	0.0059	0.0127	0.0029	0.0073	0.018	0.1412	0.1582	0.0032	0.0014	0.0083	0.0176	0.014	0.0065	0.0173	0.011	0.0014
14	rs28411901	22103779	0.75	0.750298972197586	0.85	0.32706018639722	0.365829960382045	0.146575137116279	0.0034	0.0033	0.0226	0.1523	0.0067	0.1722	0.1805	0.0107	0.0022	0.0135	0.006	0.0127	0.0029	0.0076	0.018	0.1411	0.1581	0.0032	0.0014	0.0084	0.0178	0.0141	0.0067	0.0174	0.011	0.0014
14	rs8020460	22112768	0.75	0.750298972197586	0.85	0.32706018639722	0.408784466251374	0.132756080473804	0.0031	0.0032	0.0224	0.1521	0.0063	0.1745	0.1808	0.0107	0.0019	0.0135	0.0056	0.0125	0.0028	0.007	0.0178	0.1414	0.1589	0.0028	0.0015	0.0083	0.0177	0.014	0.0066	0.0178	0.0108	0.0013
14	rs117088593	22114449	0.75	0.750298972197586	0.86	0.29215087580064	0.473829925718099	0.155772527731071	0.0031	0.0032	0.0225	0.1521	0.0063	0.1744	0.1807	0.0107	0.0019	0.0139	0.0056	0.0125	0.0029	0.007	0.0179	0.1413	0.1589	0.0027	0.0015	0.0082	0.0176	0.0139	0.0066	0.0178	0.0108	0.0013
14	rs10146120	22114604	0.75	0.750298972197586	0.86	0.29215087580064	0.483151564858854	0.169098063038906	0.0031	0.0033	0.0225	0.1521	0.0063	0.1744	0.1807	0.0107	0.0019	0.0139	0.0056	0.0125	0.003	0.007	0.0179	0.1413	0.1589	0.0027	0.0016	0.0082	0.0175	0.0139	0.0066	0.0178	0.0108	0.0013
14	rs72686079	22119106	0.75	0.750298972197586	0.86	0.29215087580064	0.467888394875866	0.197490935376737	0.0031	0.0032	0.0226	0.1528	0.0061	0.1743	0.1808	0.0105	0.0018	0.0139	0.0056	0.0126	0.0029	0.0069	0.0177	0.1415	0.1592	0.0026	0.0015	0.0082	0.0175	0.0137	0.0066	0.0178	0.0108	0.0012
14	rs7144733	22121921	0.75	0.750298972197586	0.86	0.29215087580064	0.52543752851548	0.204714973065625	0.003	0.0032	0.0228	0.1538	0.0059	0.1742	0.1808	0.0103	0.0018	0.014	0.0056	0.0128	0.0027	0.0069	0.0175	0.1416	0.1595	0.0025	0.0014	0.0082	0.0174	0.0135	0.0065	0.0179	0.0107	0.0011
14	rs2031065	22126253	0.75	0.750298972197586	0.86	0.29215087580064	0.565590418024479	0.239759453700918	0.003	0.0031	0.0228	0.154	0.0058	0.1744	0.1808	0.0103	0.0018	0.014	0.0056	0.0128	0.0027	0.0069	0.0175	0.1417	0.1595	0.0025	0.0014	0.0082	0.0174	0.0135	0.0065	0.0178	0.0107	0.0011
14	rs34025045	22132738	0.75	0.750298972197586	0.85	0.32706018639722	0.577616429673881	0.251945265711703	0.003	0.0031	0.0228	0.1542	0.0058	0.1746	0.1808	0.0102	0.0017	0.0139	0.0056	0.0128	0.0026	0.0069	0.0175	0.1418	0.1595	0.0024	0.0014	0.0082	0.0173	0.0135	0.0064	0.0179	0.0107	0.001
14	rs2874103	22133648	0.75	0.750298972197586	0.84	0.364737902801441	0.580793649108344	0.256464889347854	0.003	0.0031	0.0228	0.1542	0.0058	0.1746	0.1808	0.0102	0.0018	0.0139	0.0056	0.0128	0.0026	0.0069	0.0175	0.1419	0.1595	0.0024	0.0014	0.0082	0.0173	0.0135	0.0064	0.0179	0.0107	0.001
14	rs970382	22133997	0.75	0.750298972197586	0.83	0.405269641990714	0.579575883081087	0.256804879998099	0.003	0.0031	0.0228	0.1542	0.0058	0.1746	0.1808	0.0102	0.0018	0.0139	0.0056	0.0128	0.0026	0.0069	0.0175	0.1419	0.1595	0.0024	0.0014	0.0082	0.0173	0.0135	0.0064	0.0179	0.0107	0.001
14	rs61732411	22134018	0.75	0.750298972197586	0.83	0.405269641990714	0.579102628688642	0.255219469931799	0.003	0.0031	0.0228	0.1542	0.0058	0.1746	0.1808	0.0102	0.0018	0.0139	0.0056	0.0128	0.0026	0.0069	0.0175	0.1419	0.1595	0.0024	0.0014	0.0082	0.0173	0.0135	0.0064	0.0179	0.0107	0.001
14	rs4982483	22140027	0.75	0.750298972197586	0.83	0.405269641990714	0.511833333639893	0.203978145198767	0.003	0.0032	0.0231	0.1541	0.006	0.1746	0.1804	0.0101	0.0018	0.0139	0.0057	0.0129	0.0027	0.0069	0.0175	0.1412	0.1594	0.0025	0.0014	0.0081	0.0172	0.0135	0.0065	0.0179	0.0107	0.0011
14	rs12879695	22146832	0.75	0.750298972197586	0.83	0.405269641990714	0.417397986553619	0.199993765811389	0.003	0.0032	0.023	0.1539	0.0062	0.1748	0.1804	0.0101	0.0019	0.014	0.0058	0.0129	0.0028	0.0069	0.0175	0.1406	0.1593	0.0025	0.0015	0.0081	0.0172	0.0135	0.0066	0.0179	0.0107	0.0013
14	rs12895730	22151389	0.75	0.750298972197586	0.82	0.448736318624531	0.317083520542691	0.13675774220584	0.003	0.0032	0.0229	0.154	0.0062	0.1747	0.1805	0.0101	0.0019	0.0139	0.0058	0.0129	0.0028	0.0069	0.0174	0.1406	0.1593	0.0024	0.0015	0.0081	0.0172	0.0135	0.0066	0.0179	0.0107	0.0012
14	rs75950510	22155007	0.75	0.750298972197586	0.82	0.448736318624531	0.278730869216002	0.113165088611038	0.003	0.0032	0.0228	0.1543	0.0062	0.1745	0.1808	0.0101	0.002	0.0137	0.0058	0.0128	0.0029	0.007	0.0171	0.1406	0.1592	0.0024	0.0017	0.0081	0.0173	0.0135	0.0067	0.018	0.0106	0.0013
14	rs8020205	22163590	0.75	0.750298972197586	0.82	0.448736318624531	0.238871325874647	0.123737955677872	0.003	0.0033	0.0225	0.1548	0.0063	0.1742	0.1811	0.0101	0.0021	0.0135	0.0059	0.0126	0.0029	0.0071	0.0167	0.1404	0.159	0.0023	0.002	0.0081	0.0174	0.0136	0.0069	0.0181	0.0105	0.0013
14	rs12436495	22175587	0.75	0.750298972197586	0.82	0.448736318624531	0.245419994336774	0.117973900030531	0.003	0.0033	0.0224	0.1543	0.0063	0.1741	0.1811	0.01	0.0021	0.0136	0.0059	0.0127	0.0029	0.0071	0.0165	0.1406	0.1593	0.0023	0.0021	0.0082	0.0174	0.0136	0.0068	0.0182	0.0106	0.0014
14	rs117525028	22178927	0.75	0.750298972197586	0.82	0.448736318624531	0.248532865407634	0.12648076842974	0.003	0.0033	0.0224	0.1542	0.0063	0.174	0.1811	0.0099	0.0021	0.0136	0.0059	0.0127	0.0029	0.007	0.0164	0.1407	0.1593	0.0023	0.0021	0.0082	0.0174	0.0136	0.0068	0.0182	0.0106	0.0014
14	rs28575550	22186982	0.75	0.750298972197586	0.82	0.448736318624531	0.263237974348919	0.132394466207228	0.0031	0.0033	0.0224	0.154	0.0063	0.174	0.1811	0.0099	0.0021	0.0136	0.0059	0.0127	0.0029	0.007	0.0163	0.1408	0.1595	0.0023	0.0021	0.0083	0.0174	0.0136	0.0068	0.0183	0.0106	0.0014
14	rs113553257	22192318	0.75	0.750298972197586	0.82	0.448736318624531	0.23497191288554	0.109524567426951	0.0031	0.0034	0.0224	0.1549	0.0064	0.1741	0.1809	0.0098	0.0022	0.0137	0.0058	0.0126	0.0029	0.0069	0.0155	0.1409	0.1593	0.0022	0.0021	0.0083	0.0173	0.0136	0.0068	0.0183	0.0106	0.0014
14	rs8022088	22195531	0.75	0.750298972197586	0.82	0.448736318624531	0.299011019986791	0.139142797431966	0.0031	0.0036	0.0224	0.1561	0.0064	0.1743	0.1807	0.0096	0.0022	0.0137	0.0058	0.0125	0.0028	0.0069	0.0146	0.141	0.159	0.0021	0.0022	0.0084	0.0173	0.0136	0.0069	0.0184	0.0105	0.0014
14	rs72688062	22197354	0.75	0.750298972197586	0.82	0.448736318624531	0.263192579668406	0.117023328175156	0.0032	0.0036	0.0224	0.1563	0.0064	0.1743	0.1806	0.0096	0.0022	0.0137	0.0058	0.0125	0.0028	0.0069	0.0145	0.141	0.159	0.0021	0.0022	0.0084	0.0172	0.0136	0.0069	0.0183	0.0105	0.0014
14	rs8013024	22209382	0.75	0.750298972197586	0.82	0.448736318624531	0.302473059028106	0.229516504139965	0.0033	0.0036	0.0219	0.1582	0.0064	0.1738	0.1797	0.009	0.0021	0.0137	0.0058	0.0123	0.0029	0.007	0.0141	0.1412	0.1591	0.0022	0.0022	0.0085	0.0171	0.0138	0.0073	0.0181	0.0107	0.0015
14	rs7160973	22216675	0.75	0.750298972197586	0.82	0.448736318624531	0.337473019399268	0.319469837439548	0.0033	0.0035	0.0218	0.1584	0.0064	0.1737	0.1799	0.0091	0.0021	0.0137	0.0058	0.0123	0.0029	0.007	0.0141	0.1412	0.1589	0.0022	0.0023	0.0086	0.0171	0.0138	0.0074	0.0181	0.0107	0.0015
14	rs73574260	22221462	0.75	0.750298972197586	0.81	0.49521423796015	0.299059634273244	0.285740545131732	0.0033	0.0035	0.0217	0.1588	0.0064	0.1735	0.1803	0.0091	0.0021	0.0138	0.0057	0.0122	0.0029	0.007	0.0139	0.1414	0.1586	0.0022	0.0022	0.0086	0.0171	0.0138	0.0074	0.018	0.0106	0.0016
14	rs4982500	22229002	0.75	0.750298972197586	0.81	0.49521423796015	0.311642726413827	0.361297182392564	0.0033	0.0035	0.0216	0.1591	0.0064	0.1734	0.1804	0.009	0.0021	0.0138	0.0057	0.0122	0.0029	0.007	0.0138	0.1415	0.1585	0.0022	0.0022	0.0086	0.0171	0.0137	0.0074	0.018	0.0106	0.0016
14	rs76029375	22235578	0.75	0.750298972197586	0.81	0.49521423796015	0.271247456354077	0.330917699332554	0.0033	0.0035	0.0216	0.1591	0.0064	0.1736	0.1806	0.009	0.0021	0.0135	0.0057	0.0122	0.0029	0.007	0.0138	0.1415	0.1585	0.0022	0.0022	0.0086	0.0171	0.0137	0.0074	0.018	0.0106	0.0016
14	rs760008	22237127	0.75	0.750298972197586	0.81	0.49521423796015	0.264465237501804	0.32627560388876	0.0033	0.0035	0.0216	0.1591	0.0064	0.1736	0.1806	0.0091	0.0021	0.0135	0.0057	0.0122	0.0029	0.007	0.0139	0.1415	0.1585	0.0022	0.0022	0.0085	0.017	0.0137	0.0074	0.018	0.0106	0.0016
14	rs12885356	22239246	0.75	0.750298972197586	0.81	0.49521423796015	0.324702532578577	0.311142711991857	0.0033	0.0035	0.0216	0.1592	0.0064	0.1735	0.1804	0.0091	0.0021	0.0135	0.0057	0.0122	0.0031	0.007	0.0138	0.1413	0.1583	0.0022	0.0023	0.0085	0.0169	0.0137	0.0074	0.018	0.0109	0.0016
14	rs8006784	22240529	0.75	0.750298972197586	0.81	0.49521423796015	0.323079989372833	0.314513973969726	0.0034	0.0035	0.0215	0.1594	0.0064	0.1736	0.1807	0.009	0.0021	0.0135	0.0057	0.0122	0.0032	0.007	0.0138	0.1408	0.1583	0.0022	0.0023	0.0084	0.0169	0.0137	0.0074	0.0179	0.0109	0.0017
14	rs79854568	22240799	0.75	0.750298972197586	0.81	0.49521423796015	0.315081143109321	0.2887917581057	0.0034	0.0035	0.0215	0.1594	0.0064	0.1736	0.1807	0.009	0.0021	0.0135	0.0057	0.0122	0.0032	0.007	0.0138	0.1408	0.1583	0.0022	0.0023	0.0084	0.0169	0.0137	0.0074	0.0179	0.0109	0.0017
14	rs117292328	22242426	0.75	0.750298972197586	0.81	0.49521423796015	0.306399261833842	0.264549066928429	0.0034	0.0035	0.0215	0.1594	0.0064	0.1735	0.1807	0.009	0.0022	0.0135	0.0057	0.0121	0.0032	0.007	0.0138	0.141	0.1582	0.0022	0.0024	0.0084	0.0169	0.0137	0.0074	0.0178	0.0109	0.0017
14	rs34078918	22251678	0.76	0.684441169424083	0.8	0.544775224122235	0.286751582382704	0.267988377979886	0.0033	0.0035	0.0215	0.1596	0.0065	0.1731	0.1807	0.009	0.0022	0.0135	0.0058	0.0121	0.0033	0.007	0.0136	0.1413	0.1579	0.0022	0.0025	0.0084	0.0169	0.0137	0.0075	0.0177	0.0109	0.0018
14	rs74531542	22258043	0.76	0.684441169424083	0.8	0.544775224122235	0.296924577053972	0.284803699847686	0.0033	0.0035	0.0215	0.1597	0.0065	0.1729	0.1807	0.009	0.0022	0.0135	0.0058	0.0121	0.0033	0.007	0.0135	0.1414	0.1578	0.0021	0.0026	0.0084	0.0169	0.0137	0.0076	0.0176	0.011	0.0018
14	rs34668860	22265500	0.76	0.684441169424083	0.8	0.544775224122235	0.380669176364689	0.300499250035185	0.0032	0.0034	0.0215	0.16	0.0066	0.1722	0.1806	0.009	0.0023	0.0136	0.0059	0.0121	0.0035	0.0071	0.0133	0.142	0.1573	0.0021	0.0029	0.0084	0.0169	0.0137	0.0078	0.0175	0.011	0.0018
14	rs61972065	22275490	0.76	0.684441169424083	0.8	0.544775224122235	0.43277506928714	0.388315404183085	0.0032	0.0035	0.0216	0.1599	0.0067	0.1716	0.1803	0.009	0.0024	0.0135	0.0058	0.012	0.0036	0.0072	0.013	0.1424	0.1569	0.0021	0.003	0.0086	0.0169	0.0138	0.008	0.0174	0.0111	0.0019
14	rs79075744	22277761	0.76	0.684441169424083	0.8	0.544775224122235	0.435423687755317	0.367842447748089	0.0032	0.0035	0.0217	0.1599	0.0067	0.1715	0.1801	0.009	0.0024	0.0135	0.0058	0.012	0.0036	0.0072	0.0129	0.1425	0.1569	0.0021	0.0031	0.0086	0.0169	0.0138	0.008	0.0174	0.0111	0.0019
14	rs35761773	22279687	0.76	0.684441169424083	0.8	0.544775224122235	0.449085629138782	0.361799479870693	0.0032	0.0034	0.0218	0.1599	0.0067	0.1712	0.1798	0.009	0.0025	0.0135	0.0058	0.012	0.0036	0.0072	0.0128	0.1427	0.1569	0.0021	0.0031	0.0086	0.0169	0.0139	0.0081	0.0174	0.0111	0.0019
14	rs7153075	22309295	0.76	0.684441169424083	0.8	0.544775224122235	0.595225506653184	0.432139747977925	0.0033	0.0034	0.022	0.16	0.0068	0.1704	0.1788	0.0089	0.0026	0.0136	0.0058	0.0121	0.0037	0.0073	0.0125	0.1433	0.1569	0.0022	0.0033	0.0087	0.017	0.014	0.0084	0.0173	0.0112	0.0021
14	rs2075488	22315212	0.76	0.684441169424083	0.8	0.544775224122235	0.595841811874479	0.436101978623683	0.0033	0.0034	0.022	0.16	0.0068	0.1704	0.1788	0.0089	0.0026	0.0136	0.0058	0.0121	0.0037	0.0073	0.0125	0.1433	0.1569	0.0022	0.0033	0.0087	0.017	0.014	0.0084	0.0173	0.0112	0.0021
14	rs66543873	22318622	0.76	0.684441169424083	0.8	0.544775224122235	0.58472564699798	0.394864686318367	0.0034	0.0034	0.0218	0.1599	0.0071	0.1701	0.1786	0.009	0.0026	0.0138	0.0059	0.012	0.0037	0.0075	0.0125	0.1432	0.1565	0.0021	0.0034	0.0087	0.0169	0.0139	0.0086	0.0173	0.0113	0.0021
14	rs79521544	22320311	0.76	0.684441169424083	0.8	0.544775224122235	0.575457861970201	0.395894769485772	0.0035	0.0035	0.0217	0.1598	0.0072	0.17	0.1785	0.0091	0.0027	0.0139	0.006	0.012	0.0037	0.0076	0.0125	0.1433	0.1562	0.0021	0.0033	0.0085	0.017	0.0139	0.0087	0.0174	0.0113	0.0021
14	rs2017263	22321124	0.76	0.684441169424083	0.8	0.544775224122235	0.573774102638202	0.396667817675569	0.0035	0.0035	0.0217	0.1598	0.0072	0.1699	0.1784	0.0091	0.0027	0.0139	0.006	0.0119	0.0037	0.0076	0.0124	0.1433	0.1562	0.0021	0.0033	0.0087	0.0171	0.0139	0.0088	0.0174	0.0113	0.0021
14	rs2293708	22331151	0.76	0.684441169424083	0.8	0.544775224122235	0.437607426709616	0.291263381897018	0.0037	0.0035	0.0211	0.1599	0.0075	0.1688	0.1793	0.0094	0.0028	0.014	0.0063	0.0117	0.0037	0.0079	0.0125	0.1427	0.1551	0.002	0.0033	0.0088	0.0171	0.0141	0.0089	0.0174	0.0113	0.0021
14	rs876093	22337393	0.76	0.684441169424083	0.8	0.544775224122235	0.391603937017427	0.293150806912992	0.0037	0.0035	0.021	0.1602	0.0075	0.1691	0.18	0.0093	0.0028	0.0141	0.0064	0.0117	0.0036	0.008	0.0126	0.1418	0.1547	0.0019	0.0033	0.0088	0.017	0.0141	0.009	0.0175	0.0114	0.0021
14	rs12431624	22340322	0.77	0.622422290089237	0.8	0.544775224122235	0.292678865031633	0.184832558051395	0.0034	0.0033	0.0216	0.1607	0.0081	0.1691	0.1815	0.0091	0.0028	0.0137	0.0064	0.0119	0.0033	0.008	0.0121	0.1436	0.152	0.0016	0.003	0.0091	0.0166	0.014	0.0093	0.0172	0.0113	0.002
14	rs17255077	22340873	0.76	0.684441169424083	0.8	0.544775224122235	0.229294540674451	0.188303075145859	0.0034	0.0032	0.0216	0.1606	0.0081	0.1691	0.1818	0.0091	0.0025	0.0137	0.0064	0.0119	0.0034	0.008	0.0121	0.1436	0.152	0.0016	0.0031	0.0091	0.0165	0.014	0.0093	0.0172	0.0113	0.0023
14	rs11847573	22355743	0.77	0.622422290089237	0.8	0.544775224122235	0.225858329102914	0.247339093394564	0.0034	0.0032	0.0216	0.1609	0.0081	0.1695	0.1823	0.0092	0.0025	0.0137	0.0064	0.0121	0.0034	0.008	0.012	0.1434	0.1513	0.0016	0.003	0.0092	0.0165	0.0139	0.0094	0.0171	0.0113	0.0022
14	rs17197550	22356225	0.77	0.622422290089237	0.81	0.49521423796015	0.221046675724313	0.241758495810501	0.0034	0.0032	0.0219	0.1608	0.0081	0.1696	0.1825	0.0092	0.0025	0.0136	0.0064	0.0121	0.0034	0.008	0.012	0.1433	0.1512	0.0016	0.003	0.0092	0.0164	0.0139	0.0094	0.0171	0.0113	0.0022
14	rs17182881	22356491	0.77	0.622422290089237	0.81	0.49521423796015	0.219113591771599	0.222552184077505	0.0034	0.0031	0.0222	0.1608	0.0081	0.1701	0.1818	0.0091	0.0025	0.0136	0.0064	0.0121	0.0034	0.008	0.012	0.1429	0.1514	0.0016	0.0029	0.0092	0.0164	0.0139	0.0094	0.0171	0.0113	0.0022
14	rs10483261	22356551	0.77	0.622422290089237	0.81	0.49521423796015	0.281641930639212	0.231268441210747	0.0034	0.0032	0.0222	0.1612	0.0082	0.1703	0.1821	0.0092	0.0026	0.0137	0.0064	0.0121	0.0034	0.008	0.012	0.143	0.1494	0.0016	0.003	0.0092	0.0168	0.014	0.0095	0.0171	0.0115	0.0022
14	rs78669973	22361437	0.77	0.622422290089237	0.82	0.448736318624531	0.255716037446364	0.186667144568023	0.0034	0.0032	0.0223	0.1614	0.0082	0.1699	0.1822	0.0092	0.0026	0.0136	0.0065	0.0121	0.0033	0.008	0.0119	0.1428	0.1497	0.0015	0.0029	0.0093	0.0168	0.014	0.0095	0.017	0.0114	0.0022
14	rs9323067	22362366	0.77	0.622422290089237	0.82	0.448736318624531	0.256968915400123	0.193239914462742	0.0034	0.0032	0.0223	0.1614	0.0082	0.1699	0.1822	0.0092	0.0026	0.0136	0.0065	0.0121	0.0033	0.008	0.0119	0.1428	0.1497	0.0015	0.0029	0.0093	0.0168	0.014	0.0095	0.017	0.0114	0.0022
14	rs11625449	22368558	0.77	0.622422290089237	0.83	0.405269641990714	0.260205933451401	0.195102369144182	0.0034	0.0032	0.0223	0.1615	0.0082	0.1696	0.1822	0.0092	0.0026	0.0136	0.0065	0.0121	0.0033	0.0081	0.0119	0.1427	0.1499	0.0014	0.0029	0.0093	0.0168	0.014	0.0096	0.0169	0.0114	0.0022
14	rs8004145	22370219	0.77	0.622422290089237	0.83	0.405269641990714	0.259619839250879	0.185545272145858	0.0034	0.0032	0.0223	0.1615	0.0081	0.1696	0.1822	0.0092	0.0026	0.0136	0.0065	0.0121	0.0033	0.0081	0.0118	0.1426	0.15	0.0014	0.0029	0.0093	0.0168	0.014	0.0097	0.0169	0.0114	0.0023
14	rs117478034	22374005	0.77	0.622422290089237	0.83	0.405269641990714	0.249325465390198	0.180677020444862	0.0034	0.0032	0.0223	0.1615	0.0081	0.1696	0.1821	0.0092	0.0026	0.0136	0.0065	0.0121	0.0033	0.0081	0.0118	0.1426	0.15	0.0014	0.0029	0.0093	0.0168	0.014	0.0097	0.0169	0.0114	0.0023
14	rs733203	22377905	0.77	0.622422290089237	0.84	0.364737902801441	0.187932606134317	0.112739437673692	0.0034	0.0032	0.0224	0.1614	0.0081	0.1698	0.1814	0.0093	0.0026	0.0136	0.0065	0.0122	0.0032	0.008	0.0119	0.1431	0.1505	0.0014	0.0028	0.0092	0.0168	0.0141	0.0097	0.0169	0.0109	0.0022
14	rs10483263	22378835	0.78	0.56417027826485	0.84	0.364737902801441	0.104641685498284	0.0881258425092781	0.0034	0.003	0.0227	0.1614	0.0081	0.1681	0.1811	0.0094	0.0025	0.0131	0.0067	0.0121	0.0027	0.0088	0.0118	0.1434	0.1514	0.0014	0.0025	0.0095	0.0175	0.0142	0.0107	0.0166	0.0103	0.0021
14	rs113950728	22378943	0.78	0.56417027826485	0.84	0.364737902801441	0.12847213288162	0.106678437841221	0.0034	0.0029	0.0227	0.1612	0.0081	0.1677	0.1812	0.0094	0.0024	0.013	0.0068	0.012	0.0027	0.0089	0.0118	0.1434	0.1517	0.0014	0.0024	0.0095	0.0174	0.0142	0.0108	0.0167	0.0103	0.002
14	rs12883550	22380003	0.79	0.509607847349147	0.84	0.364737902801441	0.0535230099863504	0.199471469495925	0.0033	0.0026	0.0233	0.159	0.0083	0.1636	0.1819	0.0101	0.0018	0.012	0.0077	0.012	0.0021	0.0097	0.0125	0.1428	0.1545	0.0017	0.0017	0.0102	0.0166	0.0141	0.0124	0.0173	0.0111	0.0017
14	rs61979694	22382415	0.78	0.56417027826485	0.84	0.364737902801441	0.0696287314269087	0.20366263355854	0.0031	0.0023	0.024	0.1565	0.0084	0.1614	0.1814	0.0105	0.0014	0.0116	0.008	0.0122	0.0019	0.0099	0.0136	0.1443	0.1558	0.0019	0.0012	0.0097	0.0161	0.0142	0.013	0.0185	0.0117	0.0014
14	rs73593047	22386056	0.78	0.56417027826485	0.85	0.32706018639722	0.0625220967460738	0.17018459656638	0.0031	0.0023	0.0241	0.1564	0.0082	0.1618	0.1813	0.0105	0.0014	0.0115	0.0078	0.0125	0.0018	0.0098	0.0137	0.145	0.1563	0.0019	0.0012	0.0096	0.0154	0.0142	0.013	0.0185	0.0114	0.0014
14	rs34656082	22386449	0.78	0.56417027826485	0.85	0.32706018639722	0.0629803214871687	0.175153848982638	0.003	0.0022	0.0241	0.1563	0.0082	0.1618	0.1814	0.0105	0.0013	0.0115	0.0078	0.0126	0.0019	0.0098	0.0137	0.1453	0.1563	0.0019	0.0012	0.0096	0.0153	0.0142	0.013	0.0185	0.0114	0.0014
14	rs7140665	22387155	0.78	0.56417027826485	0.85	0.32706018639722	0.0634792222477333	0.174654689430168	0.003	0.0022	0.0241	0.1563	0.0082	0.1618	0.1814	0.0105	0.0013	0.0115	0.0078	0.0126	0.0019	0.0098	0.0137	0.1453	0.1563	0.0019	0.0012	0.0096	0.0153	0.0142	0.013	0.0185	0.0114	0.0014
14	rs723879	22391433	0.78	0.56417027826485	0.85	0.32706018639722	0.0712349426540963	0.163799650787437	0.003	0.0022	0.0239	0.1563	0.0081	0.162	0.1818	0.0105	0.0013	0.0112	0.0076	0.0126	0.0017	0.0098	0.0135	0.1455	0.1566	0.0019	0.0011	0.0096	0.0153	0.0142	0.0131	0.0188	0.0115	0.0014
14	rs723880	22391539	0.78	0.56417027826485	0.85	0.32706018639722	0.0710898207696274	0.163507035332616	0.003	0.0022	0.0239	0.1563	0.0081	0.162	0.1818	0.0105	0.0013	0.0112	0.0076	0.0126	0.0017	0.0098	0.0135	0.1455	0.1566	0.0019	0.0011	0.0096	0.0153	0.0142	0.0131	0.0188	0.0115	0.0014
14	rs10140810	22392626	0.78	0.56417027826485	0.85	0.32706018639722	0.0710691047822382	0.161463899793957	0.003	0.0022	0.0239	0.1562	0.0081	0.162	0.1818	0.0105	0.0013	0.0112	0.0076	0.0126	0.0017	0.0098	0.0135	0.1455	0.1565	0.0019	0.0011	0.0096	0.0153	0.0142	0.0131	0.0188	0.0115	0.0014
14	rs8021861	22392703	0.78	0.56417027826485	0.85	0.32706018639722	0.0882464102254914	0.161463899793957	0.003	0.0022	0.0239	0.1562	0.0081	0.1619	0.1817	0.0105	0.0013	0.0112	0.0076	0.0126	0.0017	0.0098	0.0135	0.1455	0.1565	0.0019	0.0011	0.0096	0.0153	0.0142	0.0134	0.0188	0.0115	0.0014
14	rs12882476	22393086	0.78	0.56417027826485	0.85	0.32706018639722	0.0912297505824963	0.155772527731071	0.003	0.0023	0.0239	0.1561	0.008	0.1618	0.1816	0.0105	0.0013	0.0112	0.0076	0.0125	0.0018	0.0098	0.0135	0.1457	0.1563	0.0019	0.0011	0.0096	0.0153	0.0142	0.0134	0.0188	0.0115	0.0014
14	rs74692207	22393596	0.78	0.56417027826485	0.85	0.32706018639722	0.0925976954626217	0.155676690275074	0.003	0.0023	0.0239	0.1561	0.008	0.1617	0.1816	0.0105	0.0013	0.0112	0.0076	0.0125	0.0018	0.0098	0.0135	0.1458	0.1563	0.0019	0.0011	0.0096	0.0153	0.0142	0.0134	0.0188	0.0115	0.0014
14	rs7157624	22394783	0.78	0.56417027826485	0.85	0.32706018639722	0.0929662944361556	0.155006416924415	0.003	0.0023	0.0239	0.1561	0.008	0.1617	0.1816	0.0105	0.0013	0.0112	0.0076	0.0125	0.0018	0.0098	0.0135	0.1458	0.1563	0.0019	0.0011	0.0096	0.0153	0.0142	0.0134	0.0188	0.0115	0.0014
14	rs2178779	22409571	0.78	0.56417027826485	0.85	0.32706018639722	0.100714058020285	0.165461279592916	0.003	0.0022	0.024	0.1556	0.0081	0.1616	0.1811	0.0106	0.0013	0.0112	0.0077	0.0126	0.0018	0.01	0.0136	0.1461	0.1563	0.0019	0.0011	0.0096	0.0153	0.0143	0.0135	0.0189	0.0115	0.0015
14	rs17112412	22409620	0.78	0.56417027826485	0.85	0.32706018639722	0.104059769363468	0.167522000082148	0.003	0.0022	0.024	0.1558	0.0081	0.1616	0.1811	0.0106	0.0013	0.0112	0.0077	0.0126	0.0018	0.0099	0.0136	0.1461	0.1562	0.002	0.0011	0.0096	0.0153	0.0143	0.0135	0.0189	0.0115	0.0015
14	rs2242540	22410620	0.78	0.56417027826485	0.85	0.32706018639722	0.108608945729177	0.1763538447233	0.003	0.0023	0.024	0.1555	0.0082	0.1614	0.1813	0.0106	0.0013	0.0112	0.0077	0.0125	0.0019	0.0099	0.0136	0.1459	0.1561	0.002	0.0011	0.0096	0.0152	0.0143	0.0135	0.019	0.0116	0.0015
14	rs80214573	22414514	0.78	0.56417027826485	0.85	0.32706018639722	0.122751181561714	0.18057607191165	0.003	0.0023	0.0242	0.1551	0.0083	0.1611	0.1811	0.0106	0.0012	0.0111	0.0078	0.0125	0.0019	0.01	0.0138	0.1458	0.1557	0.002	0.0011	0.0096	0.0154	0.0143	0.0136	0.0191	0.0116	0.0018
14	rs17112518	22416910	0.78	0.56417027826485	0.85	0.32706018639722	0.0990155281118777	0.152050501280167	0.0031	0.0024	0.0247	0.1537	0.0088	0.1607	0.1804	0.0109	0.0011	0.0107	0.008	0.0125	0.0022	0.0103	0.0145	0.1454	0.1553	0.0021	0.0011	0.0095	0.0159	0.0144	0.0137	0.0193	0.0117	0.0017
14	rs28711728	22417972	0.78	0.56417027826485	0.85	0.32706018639722	0.103164413225656	0.153955216378419	0.0031	0.0025	0.0248	0.1532	0.0089	0.1608	0.1799	0.0111	0.0011	0.0107	0.008	0.0125	0.0023	0.0104	0.0147	0.1454	0.155	0.0021	0.0012	0.0095	0.0161	0.0145	0.0137	0.0195	0.0118	0.0017
14	rs75153334	22426873	0.78	0.56417027826485	0.86	0.29215087580064	0.110873972242841	0.144423980149105	0.0031	0.0026	0.0249	0.1527	0.009	0.1614	0.1793	0.0109	0.001	0.0108	0.008	0.0125	0.0023	0.0105	0.0148	0.1454	0.1548	0.0022	0.001	0.0095	0.0164	0.0145	0.0138	0.0196	0.0116	0.0017
14	rs72676571	22428115	0.78	0.56417027826485	0.86	0.29215087580064	0.112834482093263	0.141542879010678	0.0031	0.0026	0.0249	0.1527	0.009	0.1614	0.1791	0.0109	0.001	0.0108	0.008	0.0125	0.0023	0.0105	0.0148	0.1457	0.1549	0.0022	0.001	0.0095	0.0164	0.0145	0.0138	0.0195	0.0116	0.0017
14	rs2331474	22428630	0.78	0.56417027826485	0.86	0.29215087580064	0.112584793682211	0.142191606047138	0.0031	0.0026	0.0249	0.1527	0.009	0.1614	0.1791	0.0109	0.001	0.0108	0.008	0.0125	0.0023	0.0105	0.0148	0.1457	0.1549	0.0022	0.001	0.0095	0.0164	0.0145	0.0138	0.0195	0.0116	0.0017
14	rs34513196	22446573	0.78	0.56417027826485	0.86	0.29215087580064	0.0912297505824963	0.13194296061607	0.0031	0.0028	0.0249	0.1525	0.0091	0.1612	0.179	0.011	0.001	0.0107	0.0081	0.0123	0.0024	0.0106	0.0149	0.1455	0.1544	0.0022	0.0012	0.0096	0.0165	0.0147	0.0137	0.0196	0.0116	0.0017
14	rs59850894	22448937	0.78	0.56417027826485	0.86	0.29215087580064	0.0877236639968886	0.134569598715413	0.0031	0.0028	0.0249	0.1524	0.0091	0.1612	0.179	0.011	0.001	0.0107	0.0081	0.0123	0.0024	0.0106	0.0149	0.1455	0.1543	0.0022	0.0012	0.0096	0.0165	0.0147	0.0137	0.0196	0.0116	0.0017
14	rs55758679	22451047	0.78	0.56417027826485	0.86	0.29215087580064	0.0908897729362469	0.141080163726806	0.0031	0.0028	0.025	0.1524	0.0091	0.1611	0.179	0.0111	0.001	0.0107	0.0081	0.0123	0.0024	0.0106	0.015	0.1456	0.1543	0.0022	0.0012	0.0096	0.0165	0.0147	0.0137	0.0196	0.0116	0.0017
14	rs118076352	22459986	0.78	0.56417027826485	0.86	0.29215087580064	0.100662321847759	0.158560926491128	0.0031	0.0029	0.0251	0.1522	0.0091	0.161	0.179	0.0111	0.0011	0.0106	0.0081	0.0123	0.0024	0.0107	0.015	0.1455	0.1541	0.0022	0.0012	0.0096	0.0165	0.0147	0.0137	0.0196	0.0116	0.0017
14	rs79501380	22460287	0.78	0.56417027826485	0.86	0.29215087580064	0.100843471124643	0.159140027848149	0.0031	0.0029	0.0251	0.1522	0.0091	0.161	0.179	0.0111	0.0011	0.0106	0.0081	0.0123	0.0024	0.0107	0.015	0.1455	0.1541	0.0022	0.0012	0.0096	0.0165	0.0147	0.0137	0.0196	0.0116	0.0017
14	rs1534813	22461595	0.78	0.56417027826485	0.86	0.29215087580064	0.101544096533979	0.158078914483586	0.0032	0.0029	0.0251	0.1522	0.0091	0.161	0.179	0.0111	0.0011	0.0106	0.0081	0.0123	0.0024	0.0107	0.015	0.1455	0.1541	0.0022	0.0012	0.0096	0.0165	0.0147	0.0137	0.0196	0.0116	0.0017
14	rs116977139	22464608	0.78	0.56417027826485	0.87	0.259919603286658	0.103664165458214	0.163799650787437	0.0032	0.0029	0.0251	0.1521	0.0092	0.161	0.179	0.0111	0.0011	0.0106	0.0081	0.0123	0.0025	0.0107	0.015	0.1455	0.154	0.0022	0.0012	0.0096	0.0165	0.0147	0.0137	0.0196	0.0116	0.0017
14	rs72677819	22470428	0.78	0.56417027826485	0.87	0.259919603286658	0.135652203145979	0.146762737124502	0.0034	0.0031	0.0259	0.1502	0.0094	0.1599	0.1784	0.0114	0.0012	0.0105	0.008	0.0125	0.0028	0.0111	0.0157	0.1446	0.1522	0.0023	0.0016	0.0097	0.017	0.0152	0.0142	0.0201	0.0118	0.0018
14	rs3811328	22471250	0.78	0.56417027826485	0.87	0.259919603286658	0.121585277512863	0.121629979884351	0.0034	0.0031	0.0259	0.1501	0.0095	0.1598	0.1784	0.0115	0.0012	0.0105	0.008	0.0126	0.0028	0.0111	0.0157	0.1446	0.1521	0.0023	0.0016	0.0097	0.017	0.0152	0.0142	0.0202	0.0118	0.0018
14	rs3811327	22471333	0.78	0.56417027826485	0.87	0.259919603286658	0.121265842873571	0.123297674736775	0.0034	0.0031	0.0259	0.1501	0.0095	0.1598	0.1784	0.0115	0.0012	0.0105	0.008	0.0126	0.0028	0.0111	0.0157	0.1445	0.1521	0.0023	0.0016	0.0097	0.017	0.0152	0.0142	0.0202	0.0118	0.0018
14	rs10483266	22473194	0.78	0.56417027826485	0.87	0.259919603286658	0.14115233849366	0.145544887728679	0.0034	0.0031	0.0259	0.1504	0.0095	0.1597	0.1783	0.0115	0.0012	0.0104	0.0081	0.0125	0.0028	0.0111	0.0157	0.1443	0.1521	0.0023	0.0017	0.0096	0.017	0.0152	0.0142	0.0201	0.0118	0.0018
14	rs17113205	22476390	0.78	0.56417027826485	0.87	0.259919603286658	0.219195657147684	0.201458631404874	0.0035	0.0032	0.0258	0.1502	0.0095	0.1594	0.1781	0.0115	0.0012	0.0104	0.0081	0.0126	0.0028	0.0111	0.0159	0.1442	0.152	0.0023	0.0017	0.0097	0.017	0.0152	0.0144	0.0202	0.0117	0.0018
14	rs8003271	22480774	0.76	0.684441169424083	0.87	0.259919603286658	0.16238638009068	0.182598724583481	0.0034	0.0036	0.0257	0.1479	0.0094	0.1555	0.1764	0.012	0.0013	0.0101	0.0087	0.0143	0.0031	0.0121	0.0192	0.1432	0.1495	0.002	0.0026	0.0105	0.0174	0.0162	0.0136	0.022	0.0118	0.0019
14	rs4982541	22481528	0.76	0.684441169424083	0.88	0.230271256315472	0.14326073246988	0.150248902051646	0.0034	0.0036	0.0256	0.1479	0.0094	0.1555	0.1764	0.012	0.0013	0.0101	0.0086	0.0143	0.0031	0.0121	0.0192	0.1432	0.1498	0.002	0.0026	0.0105	0.0174	0.0163	0.0136	0.022	0.0118	0.0019
14	rs3811319	22482497	0.76	0.684441169424083	0.88	0.230271256315472	0.148416773665208	0.151670577547215	0.0034	0.0036	0.0256	0.148	0.0094	0.155	0.1764	0.012	0.0013	0.0101	0.0086	0.0143	0.0031	0.0121	0.0192	0.1436	0.1499	0.002	0.0026	0.0105	0.0173	0.0163	0.0136	0.022	0.0118	0.0019
14	rs75597341	22482509	0.76	0.684441169424083	0.87	0.259919603286658	0.148416773665208	0.150248902051646	0.0034	0.0036	0.0256	0.148	0.0094	0.155	0.1764	0.012	0.0013	0.0101	0.0086	0.0143	0.0031	0.0121	0.0192	0.1436	0.1499	0.002	0.0026	0.0105	0.0173	0.0163	0.0136	0.022	0.0118	0.0019
14	rs116886077	22487791	0.76	0.684441169424083	0.87	0.259919603286658	0.156033645250544	0.147044299516954	0.0034	0.0036	0.0256	0.148	0.0095	0.1551	0.176	0.012	0.0014	0.0101	0.0086	0.0142	0.0031	0.0121	0.0193	0.1437	0.15	0.0019	0.0026	0.0105	0.0172	0.0163	0.0135	0.022	0.0118	0.0019
14	rs979027	22488509	0.76	0.684441169424083	0.88	0.230271256315472	0.155393096267347	0.147514002725203	0.0034	0.0036	0.0256	0.1481	0.0096	0.1551	0.1758	0.0121	0.0014	0.0101	0.0086	0.0142	0.0031	0.0121	0.0193	0.1438	0.1501	0.0019	0.0026	0.0105	0.0172	0.0163	0.0135	0.022	0.0118	0.0019
14	rs17113407	22488581	0.76	0.684441169424083	0.88	0.230271256315472	0.163563746387746	0.143864704229417	0.0034	0.0036	0.0256	0.1481	0.0096	0.1551	0.1758	0.012	0.0014	0.0101	0.0086	0.0142	0.0031	0.012	0.0193	0.1438	0.1501	0.0019	0.0026	0.0105	0.0172	0.0163	0.0135	0.0219	0.0118	0.0018
14	rs7147975	22490722	0.76	0.684441169424083	0.88	0.230271256315472	0.263419595583161	0.179869976297521	0.0034	0.0036	0.0256	0.1489	0.0099	0.1563	0.1751	0.0116	0.0014	0.0101	0.0087	0.0143	0.0032	0.0121	0.0197	0.1431	0.1487	0.0019	0.0027	0.0106	0.0168	0.0163	0.0139	0.0218	0.0122	0.0017
14	rs2877388	22491441	0.77	0.622422290089237	0.88	0.230271256315472	0.247566011132815	0.192930093404864	0.0034	0.0035	0.0257	0.1489	0.0099	0.156	0.1754	0.0114	0.0014	0.0103	0.0086	0.0143	0.0032	0.012	0.0198	0.1434	0.1488	0.0019	0.0026	0.0105	0.0168	0.0162	0.0139	0.0217	0.0121	0.0016
14	rs71412074	22493240	0.77	0.622422290089237	0.88	0.230271256315472	0.29615020843595	0.223635747212116	0.0034	0.0035	0.0257	0.1487	0.0097	0.1559	0.1755	0.0115	0.0015	0.0101	0.0083	0.0146	0.0031	0.0119	0.0201	0.1436	0.1482	0.002	0.0027	0.0105	0.0169	0.0162	0.0139	0.0219	0.0119	0.0017
14	rs12888049	22494738	0.78	0.56417027826485	0.87	0.259919603286658	0.426684445340932	0.0988806819688679	0.0031	0.0035	0.0261	0.1479	0.009	0.1561	0.1762	0.0119	0.0019	0.0093	0.0078	0.0144	0.003	0.0122	0.0206	0.1447	0.1467	0.0021	0.0028	0.0104	0.0172	0.0162	0.0139	0.0227	0.0118	0.0018
14	rs8022710	22496029	0.77	0.622422290089237	0.87	0.259919603286658	0.532303291203735	0.117627900970223	0.0026	0.003	0.0249	0.15	0.0089	0.1553	0.1777	0.0118	0.0017	0.0098	0.0077	0.0139	0.0023	0.0121	0.021	0.147	0.1465	0.0021	0.0026	0.0098	0.0161	0.016	0.014	0.0226	0.0117	0.002
14	rs12588446	22496414	0.76	0.684441169424083	0.87	0.259919603286658	0.440685584374926	0.103778876033603	0.0025	0.0028	0.0249	0.1504	0.0087	0.1564	0.1783	0.0119	0.0016	0.0098	0.0076	0.0137	0.0021	0.0117	0.021	0.1475	0.1469	0.0021	0.0025	0.0096	0.016	0.016	0.0138	0.0222	0.0115	0.002
14	rs75187775	22497057	0.76	0.684441169424083	0.87	0.259919603286658	0.444488692931632	0.104438906794529	0.0025	0.0028	0.0249	0.1504	0.0087	0.1565	0.1784	0.0119	0.0016	0.0098	0.0076	0.0137	0.0021	0.0117	0.021	0.1475	0.1469	0.0021	0.0025	0.0096	0.016	0.016	0.0138	0.0221	0.0115	0.002
14	rs74477282	22497297	0.76	0.684441169424083	0.87	0.259919603286658	0.443952907883215	0.104191205313512	0.0025	0.0028	0.0249	0.1504	0.0087	0.1565	0.1784	0.0119	0.0016	0.0098	0.0076	0.0137	0.0021	0.0117	0.021	0.1475	0.1469	0.0021	0.0025	0.0096	0.016	0.016	0.0138	0.0221	0.0115	0.002
14	rs17183069	22499160	0.76	0.684441169424083	0.87	0.259919603286658	0.397721391340563	0.100421787636218	0.0025	0.0027	0.0249	0.1505	0.0087	0.1571	0.1785	0.0119	0.0016	0.0098	0.0075	0.0136	0.002	0.0116	0.021	0.1477	0.1471	0.002	0.0025	0.0095	0.0159	0.016	0.0137	0.022	0.0115	0.002
14	rs72677842	22503443	0.76	0.684441169424083	0.87	0.259919603286658	0.395414721776741	0.0983959544946458	0.0024	0.0026	0.025	0.1507	0.0087	0.1576	0.1788	0.0118	0.0016	0.0098	0.0075	0.0134	0.0019	0.0114	0.0211	0.148	0.1471	0.0022	0.0024	0.0094	0.0156	0.016	0.0134	0.0219	0.0114	0.002
14	rs76217915	22503960	0.76	0.684441169424083	0.87	0.259919603286658	0.400034815385337	0.100340444929132	0.0024	0.0026	0.025	0.1507	0.0088	0.1576	0.1788	0.0119	0.0016	0.0098	0.0075	0.0133	0.0019	0.0114	0.0211	0.1479	0.1471	0.0023	0.0024	0.0094	0.0156	0.016	0.0133	0.0219	0.0115	0.002
14	rs2204973	22506691	0.76	0.684441169424083	0.87	0.259919603286658	0.388925188309581	0.0987998293315967	0.0024	0.0025	0.025	0.1508	0.0088	0.1578	0.1789	0.0118	0.0016	0.0097	0.0075	0.0132	0.0019	0.0113	0.0211	0.148	0.1471	0.0023	0.0024	0.0094	0.0156	0.016	0.0132	0.0219	0.0115	0.002
14	rs7143855	22508676	0.76	0.684441169424083	0.87	0.259919603286658	0.38348495470599	0.0866626688665699	0.0024	0.0025	0.025	0.1509	0.0088	0.158	0.179	0.0118	0.0015	0.0097	0.0075	0.0131	0.0019	0.0112	0.0212	0.1482	0.147	0.0023	0.0024	0.0094	0.0155	0.016	0.0132	0.0219	0.0115	0.002
14	rs12887704	22511258	0.76	0.684441169424083	0.87	0.259919603286658	0.375999631604332	0.0872005922721465	0.0024	0.0025	0.025	0.1509	0.0088	0.1581	0.1791	0.0118	0.0015	0.0097	0.0075	0.0131	0.0018	0.0112	0.0212	0.1482	0.1469	0.0023	0.0024	0.0094	0.0155	0.016	0.0132	0.0219	0.0115	0.002
14	rs4982546	22513116	0.76	0.684441169424083	0.86	0.29215087580064	0.384702853330313	0.0857436209346151	0.0024	0.0025	0.025	0.1509	0.0088	0.1581	0.1794	0.0119	0.0015	0.0098	0.0074	0.0131	0.0018	0.0112	0.0212	0.1483	0.1467	0.0023	0.0024	0.0094	0.0155	0.016	0.0132	0.0218	0.0115	0.002
14	rs2331485	22517472	0.76	0.684441169424083	0.86	0.29215087580064	0.383761577965144	0.0988806819688679	0.0024	0.0025	0.0251	0.1503	0.0089	0.1577	0.1802	0.0118	0.0015	0.0098	0.0074	0.0131	0.0018	0.0113	0.0213	0.1482	0.1466	0.0023	0.0024	0.0094	0.0155	0.0158	0.0133	0.0217	0.0115	0.0019
14	rs77488561	22518515	0.77	0.622422290089237	0.86	0.29215087580064	0.301642195224447	0.10818162256468	0.0024	0.0025	0.0252	0.1505	0.009	0.1574	0.1803	0.0118	0.0015	0.0098	0.0074	0.0131	0.0019	0.0114	0.0213	0.1482	0.1467	0.0023	0.002	0.0094	0.0155	0.0158	0.0133	0.0217	0.0115	0.0019
14	rs2072614	22521051	0.77	0.622422290089237	0.86	0.29215087580064	0.300763777770456	0.108349142432876	0.0024	0.0025	0.0252	0.1505	0.009	0.1574	0.1803	0.0118	0.0015	0.0098	0.0074	0.0131	0.0019	0.0114	0.0213	0.1482	0.1467	0.0023	0.002	0.0094	0.0155	0.0158	0.0133	0.0217	0.0115	0.0019
14	rs35834172	22532429	0.77	0.622422290089237	0.85	0.32706018639722	0.294797651751113	0.111550874796345	0.0023	0.0026	0.0252	0.1504	0.0091	0.1571	0.1805	0.0118	0.0015	0.0097	0.0074	0.0132	0.0019	0.0114	0.0214	0.1483	0.1468	0.0022	0.002	0.0094	0.0158	0.0158	0.0133	0.0217	0.0115	0.0019
14	rs8022660	22535262	0.77	0.622422290089237	0.86	0.29215087580064	0.270694084040051	0.141450291838221	0.0022	0.0024	0.0252	0.1498	0.0092	0.1579	0.181	0.0117	0.0014	0.0096	0.0072	0.0132	0.0017	0.0114	0.0213	0.1482	0.1476	0.0021	0.0018	0.0096	0.0159	0.0158	0.0131	0.0214	0.0116	0.0018
14	rs7151427	22549610	0.77	0.622422290089237	0.86	0.29215087580064	0.251755868316807	0.170679278220969	0.0014	0.0021	0.0246	0.1493	0.0093	0.1599	0.1859	0.0111	8e-04	0.0088	0.0071	0.0121	0.0015	0.0109	0.0201	0.1479	0.1508	0.0018	0.0013	0.0102	0.0155	0.0153	0.0124	0.0215	0.0113	0.0014
14	rs3811295	22553002	0.76	0.684441169424083	0.86	0.29215087580064	0.247829493647148	0.170778274654062	0.0014	0.0021	0.0246	0.1493	0.0093	0.16	0.1861	0.0111	8e-04	0.0088	0.0071	0.0121	0.0015	0.0109	0.0201	0.1476	0.1509	0.0018	0.0013	0.0102	0.0155	0.0153	0.0124	0.0215	0.0113	0.0014
14	rs3811294	22553141	0.76	0.684441169424083	0.86	0.29215087580064	0.244241880251233	0.169394149205701	0.0014	0.0021	0.0246	0.1494	0.0093	0.16	0.186	0.0111	8e-04	0.0088	0.0071	0.0121	0.0015	0.0109	0.0201	0.1476	0.1511	0.0018	0.0013	0.0102	0.0155	0.0153	0.0124	0.0215	0.0112	0.0014
14	rs2272549	22555013	0.76	0.684441169424083	0.86	0.29215087580064	0.244416219017003	0.170085720381327	0.0014	0.0021	0.0246	0.1493	0.0094	0.1599	0.186	0.011	8e-04	0.0088	0.0071	0.0121	0.0015	0.0109	0.0201	0.1475	0.1512	0.0018	0.0013	0.0102	0.0155	0.0153	0.0124	0.0215	0.0112	0.0014
14	rs35037531	22555048	0.76	0.684441169424083	0.86	0.29215087580064	0.244329041083072	0.1696904163356	0.0014	0.0021	0.0246	0.1493	0.0094	0.1599	0.186	0.011	8e-04	0.0088	0.0071	0.0121	0.0015	0.0109	0.0201	0.1475	0.1512	0.0018	0.0013	0.0102	0.0155	0.0153	0.0124	0.0215	0.0112	0.0014
14	rs17183131	22562099	0.77	0.622422290089237	0.86	0.29215087580064	0.228243856284691	0.181283119146183	0.0015	0.0022	0.0244	0.149	0.0096	0.1604	0.1854	0.0111	9e-04	0.0089	0.0072	0.012	0.0015	0.0111	0.02	0.1472	0.1515	0.0019	0.0013	0.0103	0.0156	0.0153	0.0124	0.0215	0.0112	0.0013
14	rs61730868	22564821	0.77	0.622422290089237	0.86	0.29215087580064	0.217680232755973	0.179668409768573	0.0016	0.0022	0.0244	0.1489	0.0097	0.1605	0.1853	0.0111	9e-04	0.0089	0.0072	0.012	0.0015	0.0111	0.0198	0.1471	0.1517	0.0019	0.0013	0.0103	0.0156	0.0153	0.0124	0.0213	0.0112	0.0012
14	rs56174536	22567812	0.77	0.622422290089237	0.86	0.29215087580064	0.194043773349982	0.18188991549038	0.0016	0.0022	0.0244	0.1488	0.0097	0.1608	0.185	0.0111	9e-04	0.0089	0.0073	0.0119	0.0015	0.0112	0.0196	0.147	0.1521	0.002	0.0013	0.0104	0.0156	0.0154	0.0124	0.021	0.0111	0.001
14	rs72684500	22569644	0.77	0.622422290089237	0.86	0.29215087580064	0.202457528630237	0.178058685953681	0.0016	0.0022	0.0245	0.1487	0.0097	0.1608	0.185	0.0111	9e-04	0.009	0.0073	0.0119	0.0015	0.0112	0.0195	0.1469	0.1521	0.0021	0.0014	0.0104	0.0157	0.0154	0.0124	0.021	0.0111	0.0011
14	rs61746511	22573636	0.77	0.622422290089237	0.86	0.29215087580064	0.217190008485221	0.173458725360656	0.0016	0.0022	0.0245	0.1484	0.0098	0.1607	0.1848	0.0111	9e-04	0.009	0.0074	0.0119	0.0015	0.0112	0.0195	0.1472	0.1519	0.0022	0.0014	0.0103	0.0158	0.0153	0.0125	0.0211	0.0111	0.0011
14	rs4982558	22574374	0.77	0.622422290089237	0.84	0.364737902801441	0.221872145373421	0.171670142682555	0.0016	0.0023	0.0245	0.1483	0.0098	0.1607	0.1848	0.0111	9e-04	0.0091	0.0074	0.0119	0.0015	0.0112	0.0195	0.1472	0.1519	0.0022	0.0014	0.0103	0.0159	0.0153	0.0125	0.0211	0.0111	0.0011
14	rs10142917	22581278	0.77	0.622422290089237	0.84	0.364737902801441	0.250119448687995	0.168013964739432	0.0016	0.0023	0.0245	0.1482	0.0099	0.1605	0.1847	0.011	9e-04	0.0093	0.0074	0.0118	0.0016	0.0112	0.0194	0.1468	0.1516	0.0025	0.0015	0.0104	0.0162	0.0153	0.0126	0.0211	0.0111	0.0011
14	rs118128887	22586115	0.77	0.622422290089237	0.84	0.364737902801441	0.167055472981499	0.211279633482853	0.0015	0.0024	0.0246	0.1483	0.0102	0.1616	0.1852	0.0107	9e-04	0.0093	0.008	0.0121	0.0017	0.0108	0.0185	0.1451	0.1521	0.0023	0.0016	0.0109	0.0162	0.0151	0.0126	0.0204	0.011	0.0012
14	rs72686422	22588743	0.77	0.622422290089237	0.85	0.32706018639722	0.148679065039278	0.174654689430168	0.0014	0.0024	0.0248	0.1484	0.0103	0.1621	0.1853	0.0106	9e-04	0.0094	0.0081	0.0122	0.0018	0.0106	0.0183	0.1445	0.1522	0.0023	0.0017	0.0111	0.0162	0.0151	0.0126	0.0201	0.011	0.0012
14	rs80212302	22589018	0.77	0.622422290089237	0.85	0.32706018639722	0.149763923420319	0.1763538447233	0.0014	0.0024	0.0248	0.1485	0.0103	0.1618	0.1852	0.0105	9e-04	0.0094	0.0081	0.0122	0.0018	0.0106	0.0183	0.1445	0.1522	0.0023	0.0017	0.0111	0.0162	0.0152	0.0126	0.0202	0.011	0.0012
14	rs11621810	22590662	0.78	0.56417027826485	0.85	0.32706018639722	0.139188726782937	0.197907337250839	0.0014	0.0024	0.025	0.148	0.0104	0.1615	0.1848	0.0105	9e-04	0.0095	0.0084	0.0124	0.0017	0.0107	0.0185	0.1439	0.1524	0.0023	0.0017	0.0111	0.0161	0.0155	0.0125	0.0204	0.011	0.0013
14	rs17197802	22590877	0.78	0.56417027826485	0.85	0.32706018639722	0.124218105533415	0.185851008116084	0.0014	0.0024	0.0247	0.1483	0.0103	0.1617	0.1851	0.0105	0.001	0.0093	0.0084	0.0124	0.0017	0.0107	0.0185	0.144	0.1524	0.0023	0.0017	0.011	0.0161	0.0155	0.0122	0.0204	0.011	0.0013
14	rs2178785	22590996	0.78	0.56417027826485	0.85	0.32706018639722	0.103427253232899	0.18300418311591	0.0015	0.0024	0.0245	0.1487	0.0103	0.1617	0.1851	0.0107	0.001	0.0093	0.0084	0.0124	0.0018	0.0108	0.0185	0.144	0.1521	0.0022	0.0017	0.011	0.016	0.0156	0.0122	0.0204	0.0108	0.0013
14	rs2272550	22591988	0.79	0.509607847349147	0.85	0.32706018639722	0.152879782097282	0.215444059008505	0.0017	0.0024	0.023	0.1483	0.0111	0.1636	0.1841	0.0096	0.0013	0.0101	0.0086	0.0128	0.002	0.0107	0.018	0.1433	0.1527	0.0024	0.0021	0.0112	0.0143	0.0157	0.0115	0.0218	0.0104	0.0015
14	rs17793244	22592686	0.79	0.509607847349147	0.85	0.32706018639722	0.238828282437995	0.218773296089836	0.0019	0.0024	0.0226	0.1492	0.0114	0.1639	0.1852	0.0091	0.0015	0.0106	0.0084	0.0128	0.0021	0.0106	0.0166	0.1416	0.1545	0.0026	0.0024	0.011	0.0134	0.0158	0.0107	0.0223	0.0098	0.0015
14	rs8016420	22595674	0.79	0.509607847349147	0.85	0.32706018639722	0.208352295710582	0.167817118247323	0.0019	0.0024	0.0226	0.1495	0.0113	0.164	0.1859	0.0089	0.0015	0.0106	0.0083	0.0128	0.0021	0.0104	0.0163	0.1412	0.1552	0.0026	0.0025	0.011	0.0132	0.0159	0.0105	0.0225	0.0096	0.0015
14	rs8014493	22600490	0.79	0.509607847349147	0.85	0.32706018639722	0.198438577314291	0.171670142682555	0.0019	0.0024	0.0229	0.1494	0.0112	0.1638	0.1861	0.0088	0.0015	0.0108	0.0083	0.0127	0.0021	0.0104	0.0162	0.1416	0.1555	0.0026	0.0025	0.0109	0.0128	0.0159	0.0104	0.0224	0.0096	0.0015
14	rs3811291	22600863	0.79	0.509607847349147	0.84	0.364737902801441	0.19561790404603	0.1696904163356	0.0019	0.0024	0.023	0.1494	0.0112	0.1637	0.1861	0.0088	0.0015	0.0108	0.0083	0.0127	0.0021	0.0104	0.0162	0.1418	0.1556	0.0026	0.0025	0.0109	0.0128	0.0159	0.0103	0.0223	0.0096	0.0015
14	rs112788460	22606699	0.79	0.509607847349147	0.84	0.364737902801441	0.195540948903376	0.170382409101083	0.0019	0.0024	0.023	0.1494	0.0112	0.1637	0.1861	0.0088	0.0015	0.0108	0.0083	0.0127	0.0021	0.0104	0.0162	0.1418	0.1556	0.0026	0.0025	0.0109	0.0128	0.0159	0.0103	0.0223	0.0096	0.0015
14	rs7151544	22607417	0.79	0.509607847349147	0.83	0.405269641990714	0.195540948903376	0.170382409101083	0.0019	0.0024	0.023	0.1494	0.0112	0.1637	0.1861	0.0088	0.0015	0.0108	0.0083	0.0127	0.0021	0.0104	0.0162	0.1418	0.1556	0.0026	0.0025	0.0109	0.0128	0.0159	0.0103	0.0223	0.0096	0.0015
14	rs1007362	22608919	0.79	0.509607847349147	0.83	0.405269641990714	0.183524665499073	0.160591050923285	0.0019	0.0024	0.0229	0.1494	0.0112	0.1637	0.1863	0.0088	0.0015	0.0108	0.0083	0.0126	0.0021	0.0103	0.0162	0.1417	0.1557	0.0026	0.0025	0.0109	0.013	0.0159	0.0103	0.0224	0.0095	0.0016
14	rs8010032	22609387	0.79	0.509607847349147	0.83	0.405269641990714	0.160286533511115	0.165069777592958	0.0019	0.0024	0.0229	0.1497	0.011	0.164	0.1869	0.0087	0.0015	0.011	0.0083	0.0126	0.0021	0.0102	0.016	0.1416	0.1559	0.0026	0.0025	0.0109	0.0129	0.0158	0.0101	0.0222	0.0093	0.0015
14	rs12435557	22610878	0.79	0.509607847349147	0.83	0.405269641990714	0.160732697420266	0.167620352585726	0.0019	0.0024	0.0229	0.1497	0.011	0.164	0.1869	0.0087	0.0015	0.011	0.0083	0.0126	0.0021	0.0102	0.016	0.1416	0.1559	0.0026	0.0024	0.0109	0.0128	0.0158	0.0101	0.0222	0.0093	0.0015
14	rs72686462	22611657	0.79	0.509607847349147	0.83	0.405269641990714	0.185198569584049	0.210003689127119	0.0018	0.0023	0.0229	0.15	0.011	0.1636	0.1879	0.0085	0.0014	0.0109	0.0082	0.0126	0.0021	0.0103	0.0159	0.1417	0.156	0.0026	0.0024	0.0109	0.0126	0.0159	0.0099	0.0223	0.0092	0.0015
14	rs11621226	22611797	0.79	0.509607847349147	0.84	0.364737902801441	0.236296300104506	0.226896709366062	0.0018	0.0022	0.0228	0.1502	0.0113	0.1633	0.1886	0.0084	0.0014	0.0109	0.0082	0.0126	0.0021	0.0104	0.016	0.1416	0.1557	0.0025	0.0024	0.0109	0.0124	0.016	0.0097	0.0225	0.009	0.0015
14	rs4430669	22613461	0.79	0.509607847349147	0.84	0.364737902801441	0.181933324566501	0.393578125491119	0.0015	0.0019	0.0243	0.1503	0.0111	0.1634	0.1935	0.0069	0.0012	0.0116	0.0075	0.0134	0.0021	0.0101	0.0154	0.1412	0.1571	0.0023	0.0017	0.0108	0.0105	0.0165	0.0078	0.022	0.0085	0.0014
14	rs76613548	22613574	0.79	0.509607847349147	0.84	0.364737902801441	0.227321473369545	0.46302863424001	0.0015	0.0019	0.0243	0.1505	0.0111	0.1633	0.1935	0.0068	0.0012	0.0117	0.0075	0.0134	0.002	0.0101	0.0153	0.1412	0.1572	0.0026	0.0017	0.0108	0.0104	0.0165	0.0077	0.022	0.0085	0.0014
14	rs76647966	22614815	0.79	0.509607847349147	0.84	0.364737902801441	0.272309793108643	0.527120038964422	0.0014	0.0018	0.0242	0.1513	0.0111	0.1629	0.1943	0.0064	0.0012	0.012	0.0072	0.0136	0.002	0.0098	0.0151	0.1411	0.1578	0.0024	0.0016	0.0107	0.0101	0.0165	0.0074	0.0221	0.0083	0.0014
14	rs55991820	22615038	0.79	0.509607847349147	0.84	0.364737902801441	0.285422131529279	0.56452084689308	0.0014	0.0018	0.0242	0.1514	0.0111	0.1628	0.1944	0.0064	0.0012	0.0121	0.0072	0.0137	0.002	0.0098	0.0151	0.1411	0.1579	0.0024	0.0016	0.0108	0.0101	0.0165	0.0073	0.0222	0.0083	0.0014
14	rs34355797	22616554	0.79	0.509607847349147	0.84	0.364737902801441	0.314831314942137	0.584094828097733	0.0013	0.0018	0.0242	0.1519	0.011	0.1625	0.1952	0.0061	0.0012	0.0123	0.007	0.0141	0.002	0.0096	0.0149	0.1411	0.1582	0.0022	0.0015	0.0108	0.0098	0.0164	0.0071	0.0223	0.008	0.0014
14	rs80150925	22621069	0.79	0.509607847349147	0.84	0.364737902801441	0.286086443627941	0.615194496992373	0.0013	0.0018	0.0242	0.1521	0.011	0.1623	0.1955	0.0059	0.0012	0.0124	0.007	0.0143	0.0019	0.0096	0.015	0.141	0.1583	0.0022	0.0015	0.0107	0.0098	0.0164	0.007	0.0224	0.0079	0.0014
14	rs3811285	22623255	0.79	0.509607847349147	0.84	0.364737902801441	0.270325508417904	0.568620763111842	0.0013	0.0018	0.0242	0.1522	0.011	0.1623	0.1956	0.0059	0.0012	0.0124	0.007	0.0144	0.0019	0.0096	0.015	0.141	0.1584	0.0022	0.0015	0.0107	0.0097	0.0164	0.007	0.0224	0.0079	0.0014
14	rs34504645	22636774	0.79	0.509607847349147	0.84	0.364737902801441	0.39440417310993	0.591369248676502	0.0011	0.0017	0.0244	0.1527	0.0112	0.1625	0.1959	0.0058	0.0015	0.0127	0.007	0.0146	0.0017	0.0095	0.015	0.1408	0.1587	0.0019	0.0011	0.0104	0.0095	0.0166	0.0066	0.0226	0.0076	0.0014
14	rs11157435	22636784	0.79	0.509607847349147	0.84	0.364737902801441	0.39440417310993	0.591369248676502	0.0011	0.0017	0.0244	0.1527	0.0112	0.1625	0.1959	0.0058	0.0015	0.0127	0.007	0.0146	0.0017	0.0095	0.015	0.1408	0.1587	0.0019	0.0011	0.0104	0.0095	0.0166	0.0066	0.0226	0.0076	0.0014
14	rs73591221	22651378	0.79	0.509607847349147	0.84	0.364737902801441	0.398172260992913	0.566923369885768	0.0013	0.0018	0.0244	0.1527	0.0112	0.162	0.1965	0.0056	0.0015	0.0127	0.007	0.0146	0.0017	0.0094	0.0149	0.1411	0.1583	0.002	0.0012	0.0103	0.0097	0.0166	0.0066	0.0226	0.0075	0.0014
14	rs7148086	22658034	0.79	0.509607847349147	0.84	0.364737902801441	0.398510581960624	0.556483560037023	0.0013	0.0018	0.0244	0.1526	0.0112	0.1619	0.1966	0.0056	0.0015	0.0127	0.007	0.0145	0.0018	0.0094	0.0149	0.1411	0.1583	0.002	0.0012	0.0102	0.0097	0.0166	0.0066	0.0226	0.0075	0.0014
14	rs7149697	22658179	0.79	0.509607847349147	0.84	0.364737902801441	0.40958459545428	0.558455016926665	0.0013	0.0018	0.0242	0.153	0.0112	0.1621	0.1969	0.0056	0.0015	0.0126	0.0068	0.0145	0.0017	0.0094	0.0146	0.1415	0.1583	0.002	0.0012	0.0102	0.0096	0.0166	0.0065	0.0223	0.0075	0.0014
14	rs35291329	22658330	0.79	0.509607847349147	0.84	0.364737902801441	0.409756153605054	0.560146194761443	0.0013	0.0018	0.0242	0.153	0.0112	0.1621	0.1969	0.0056	0.0015	0.0126	0.0068	0.0145	0.0017	0.0094	0.0146	0.1415	0.1583	0.002	0.0012	0.0102	0.0096	0.0166	0.0065	0.0223	0.0075	0.0014
14	rs28681201	22662189	0.79	0.509607847349147	0.84	0.364737902801441	0.414919604149463	0.546792190944235	0.0014	0.0018	0.0242	0.1531	0.0113	0.1618	0.1971	0.0056	0.0015	0.0126	0.0068	0.0146	0.0017	0.0094	0.0146	0.1417	0.1581	0.0021	0.0012	0.0102	0.0095	0.0165	0.0065	0.0223	0.0075	0.0014
14	rs77300613	22662219	0.79	0.509607847349147	0.84	0.364737902801441	0.415380140893119	0.551000682263586	0.0014	0.0018	0.0242	0.1531	0.0113	0.1618	0.1971	0.0056	0.0015	0.0126	0.0068	0.0146	0.0017	0.0094	0.0146	0.1417	0.1581	0.0021	0.0012	0.0102	0.0095	0.0165	0.0065	0.0223	0.0075	0.0014
14	rs117902474	22665992	0.79	0.509607847349147	0.86	0.29215087580064	0.382655691767587	0.554935758119956	0.0014	0.0018	0.0242	0.153	0.0113	0.1621	0.1973	0.0055	0.0015	0.0127	0.0067	0.0146	0.0017	0.0094	0.0147	0.1415	0.158	0.0021	0.0013	0.0102	0.0095	0.0164	0.0065	0.0223	0.0075	0.0014
14	rs4982573	22669893	0.79	0.509607847349147	0.86	0.29215087580064	0.367668402808505	0.553529584155357	0.0014	0.0018	0.0242	0.153	0.0113	0.1621	0.1974	0.0055	0.0015	0.0127	0.0067	0.0146	0.0016	0.0093	0.0147	0.1414	0.158	0.002	0.0014	0.0101	0.0094	0.0163	0.0065	0.0223	0.0076	0.0014
14	rs117592993	22670374	0.79	0.509607847349147	0.87	0.259919603286658	0.368914726478835	0.559582329797608	0.0014	0.0018	0.0242	0.153	0.0113	0.1621	0.1974	0.0055	0.0015	0.0127	0.0067	0.0146	0.0016	0.0093	0.0147	0.1414	0.158	0.002	0.0014	0.0101	0.0094	0.0163	0.0065	0.0224	0.0076	0.0014
14	rs7156975	22676095	0.79	0.509607847349147	0.87	0.259919603286658	0.374249281111578	0.580110261356607	0.0014	0.0018	0.0242	0.1531	0.0113	0.1621	0.1975	0.0055	0.0015	0.0126	0.0068	0.0146	0.0016	0.0094	0.0147	0.1414	0.158	0.002	0.0014	0.0101	0.0094	0.0163	0.0065	0.0224	0.0076	0.0014
14	Affx-10255255	22687061	0.79	0.509607847349147	0.88	0.230271256315472	0.371196180258077	0.568054828184009	0.0014	0.0018	0.0242	0.1533	0.0113	0.162	0.1975	0.0055	0.0015	0.0122	0.0068	0.0146	0.0016	0.0094	0.0147	0.1414	0.1579	0.002	0.0014	0.0102	0.0093	0.0163	0.0065	0.0224	0.0075	0.0014
14	rs117752012	22687944	0.79	0.509607847349147	0.88	0.230271256315472	0.371849342699844	0.562967599938642	0.0014	0.0018	0.0242	0.1533	0.0113	0.162	0.1975	0.0055	0.0014	0.0122	0.0068	0.0146	0.0016	0.0094	0.0147	0.1414	0.1579	0.002	0.0014	0.0102	0.0093	0.0163	0.0065	0.0224	0.0075	0.0014
14	rs17198040	22690133	0.79	0.509607847349147	0.89	0.20310604818777	0.370000237504966	0.565085922672098	0.0015	0.0018	0.0242	0.1533	0.0113	0.162	0.1975	0.0056	0.0014	0.0122	0.0068	0.0146	0.0016	0.0094	0.0148	0.1414	0.1578	0.002	0.0014	0.0102	0.0092	0.0163	0.0065	0.0224	0.0075	0.0014
14	rs17198047	22690191	0.79	0.509607847349147	0.89	0.20310604818777	0.369674413191336	0.562544168466663	0.0015	0.0018	0.0242	0.1533	0.0113	0.162	0.1975	0.0056	0.0014	0.0122	0.0068	0.0146	0.0016	0.0094	0.0148	0.1414	0.1578	0.002	0.0014	0.0102	0.0092	0.0163	0.0065	0.0224	0.0075	0.0014
14	rs75992735	22691688	0.8	0.458652199356866	0.91	0.155803491158275	0.370652325744066	0.564379599491159	0.0015	0.0018	0.0243	0.1533	0.0114	0.1619	0.1975	0.0056	0.0014	0.0123	0.0069	0.0146	0.0016	0.0094	0.0148	0.1413	0.1578	0.002	0.0014	0.0102	0.0091	0.0163	0.0065	0.0224	0.0075	0.0015
14	rs764162	22699182	0.8	0.458652199356866	0.92	0.135444945858012	0.373703149590497	0.54385099057193	0.0016	0.0019	0.0243	0.1534	0.0115	0.1617	0.1976	0.0056	0.0014	0.0123	0.007	0.0146	0.0017	0.0095	0.0148	0.1411	0.1576	0.002	0.0014	0.0102	0.0089	0.0164	0.0066	0.0225	0.0075	0.0015
14	rs74861318	22710739	0.8	0.458652199356866	0.93	0.117127898734063	0.368372581822798	0.537143024996728	0.0017	0.0019	0.0244	0.1534	0.0116	0.1615	0.1976	0.0057	0.0013	0.0124	0.0071	0.0145	0.0018	0.0096	0.0149	0.1408	0.1573	0.002	0.0014	0.0103	0.0085	0.0164	0.0066	0.0226	0.0076	0.0015
14	rs12436333	22712835	0.8	0.458652199356866	0.93	0.117127898734063	0.362650913695838	0.529343296919808	0.0017	0.0019	0.0244	0.1534	0.0116	0.1615	0.1976	0.0057	0.0013	0.0124	0.0071	0.0145	0.0018	0.0096	0.0149	0.1408	0.1573	0.002	0.0014	0.0103	0.0085	0.0164	0.0066	0.0227	0.0076	0.0015
14	rs12896646	22714081	0.79	0.509607847349147	0.93	0.117127898734063	0.265786859663126	0.529204274829661	0.0018	0.0024	0.0243	0.1517	0.0115	0.161	0.198	0.0061	0.0014	0.0124	0.0075	0.015	0.0019	0.0102	0.0153	0.1398	0.1571	0.002	0.0015	0.0102	0.0076	0.0162	0.0068	0.023	0.0077	0.0017
14	rs4981415	22714232	0.79	0.509607847349147	0.93	0.117127898734063	0.248884961266586	0.506529578772259	0.0018	0.0025	0.0242	0.1515	0.0116	0.1609	0.1981	0.0061	0.0015	0.0123	0.0076	0.0152	0.002	0.0103	0.0153	0.1395	0.1573	0.002	0.0016	0.0101	0.0075	0.0161	0.0069	0.0231	0.0077	0.0017
14	rs17183398	22719549	0.8	0.458652199356866	0.94	0.100733208212114	0.371522688258097	0.466255918222562	0.002	0.0026	0.0244	0.1508	0.0118	0.1608	0.1979	0.0063	0.0015	0.0123	0.0076	0.0153	0.0021	0.0105	0.015	0.1408	0.1567	0.0019	0.0017	0.01	0.0072	0.0158	0.0072	0.0235	0.0073	0.0018
14	rs7155556	22730581	0.8	0.458652199356866	0.94	0.100733208212114	0.331953837127475	0.406625284789071	0.0022	0.0027	0.0243	0.1506	0.0117	0.1611	0.1967	0.0064	0.0016	0.0121	0.0076	0.0156	0.0021	0.0105	0.0153	0.141	0.1565	0.002	0.0017	0.0101	0.0071	0.016	0.0073	0.0236	0.0072	0.0019
14	rs7148892	22730641	0.8	0.458652199356866	0.94	0.100733208212114	0.331953837127475	0.406625284789071	0.0022	0.0027	0.0243	0.1506	0.0117	0.1611	0.1967	0.0064	0.0016	0.0121	0.0076	0.0156	0.0021	0.0105	0.0153	0.141	0.1565	0.002	0.0017	0.0101	0.0071	0.016	0.0073	0.0236	0.0072	0.0019
14	rs10149605	22731529	0.8	0.458652199356866	0.94	0.100733208212114	0.317936549967042	0.397312342086043	0.0022	0.0027	0.0244	0.1508	0.0117	0.1613	0.1964	0.0065	0.0016	0.012	0.0076	0.0157	0.0021	0.0105	0.0153	0.141	0.156	0.002	0.0017	0.0101	0.0072	0.0159	0.0074	0.0236	0.0073	0.0019
14	rs7141113	22735897	0.8	0.458652199356866	0.94	0.100733208212114	0.310501004213114	0.414039727461123	0.0022	0.0027	0.0244	0.1507	0.0117	0.1613	0.1965	0.0065	0.0016	0.012	0.0076	0.0157	0.0021	0.0106	0.0153	0.1408	0.156	0.002	0.0017	0.0101	0.0072	0.0159	0.0075	0.0236	0.0073	0.0019
14	rs79962847	22736832	0.8	0.458652199356866	0.94	0.100733208212114	0.298962409897307	0.440338985922572	0.0023	0.0027	0.0244	0.1501	0.0118	0.161	0.1964	0.0066	0.0017	0.0125	0.0077	0.0159	0.0021	0.0108	0.0153	0.1403	0.1557	0.0021	0.0017	0.0101	0.0073	0.0159	0.0076	0.0235	0.0073	0.002
14	rs8011203	22736989	0.8	0.458652199356866	0.94	0.100733208212114	0.251534389150268	0.467063653826791	0.0023	0.0027	0.0244	0.1502	0.0116	0.1611	0.1963	0.0067	0.0017	0.0126	0.0077	0.0159	0.0021	0.0107	0.0154	0.1398	0.156	0.0021	0.0018	0.01	0.0073	0.0159	0.0075	0.0235	0.0072	0.002
14	rs7154855	22738051	0.79	0.509607847349147	0.95	0.0861393601425535	0.292726928844882	0.33165241223901	0.0027	0.0032	0.0242	0.1482	0.0115	0.1601	0.1945	0.0079	0.0022	0.0123	0.0081	0.0166	0.0027	0.0116	0.0154	0.1376	0.1535	0.0026	0.0021	0.0106	0.0078	0.0158	0.0082	0.0244	0.0076	0.0029
14	rs77386222	22738460	0.79	0.509607847349147	0.95	0.0861393601425535	0.240553359207099	0.368726076957863	0.003	0.0036	0.0248	0.1472	0.0113	0.159	0.1943	0.0083	0.0026	0.0121	0.0082	0.0171	0.0031	0.0117	0.016	0.1373	0.1501	0.0028	0.0023	0.011	0.0081	0.0167	0.0084	0.0237	0.0078	0.0034
14	rs11852104	22738531	0.8	0.458652199356866	0.95	0.0861393601425535	0.240553359207099	0.347562457504196	0.003	0.0038	0.0249	0.1472	0.0113	0.1586	0.1945	0.0083	0.0027	0.0121	0.0082	0.0172	0.0033	0.0117	0.0161	0.1372	0.1497	0.0029	0.0023	0.011	0.0082	0.0167	0.0084	0.0235	0.0078	0.0035
14	rs2075501	22740245	0.8	0.458652199356866	0.95	0.0861393601425535	0.189780683433852	0.226352149273201	0.0033	0.0039	0.0253	0.1457	0.011	0.1582	0.1957	0.0096	0.0029	0.0123	0.0085	0.0174	0.004	0.0114	0.0174	0.1359	0.1451	0.0034	0.0026	0.012	0.0087	0.0171	0.0086	0.0223	0.0078	0.0042
14	rs3811267	22747012	0.8	0.458652199356866	0.95	0.0861393601425535	0.250959042542698	0.209685103519305	0.0033	0.004	0.0258	0.1447	0.0107	0.1577	0.1962	0.0095	0.0031	0.0122	0.0085	0.0171	0.0042	0.0113	0.0176	0.1361	0.144	0.0034	0.0027	0.0124	0.0087	0.0179	0.0089	0.0224	0.0076	0.0043
14	rs35972042	22749189	0.8	0.458652199356866	0.95	0.0861393601425535	0.197973326048128	0.23998130709183	0.0034	0.004	0.0254	0.1448	0.0106	0.1574	0.1964	0.0096	0.0031	0.0122	0.0085	0.0175	0.0042	0.0112	0.0175	0.1359	0.1434	0.0034	0.0027	0.0124	0.009	0.0182	0.0089	0.0223	0.0077	0.0043
14	rs72690812	22750070	0.8	0.458652199356866	0.95	0.0861393601425535	0.205848201012636	0.257712213404858	0.0034	0.004	0.0253	0.1452	0.0106	0.1574	0.1962	0.0097	0.003	0.0121	0.0085	0.0175	0.0042	0.0111	0.0177	0.1359	0.1434	0.0035	0.0024	0.0124	0.0091	0.0182	0.0089	0.0223	0.0077	0.0043
14	rs112841806	22756111	0.81	0.411214762386647	0.95	0.0861393601425535	0.162835961213039	0.222985403147802	0.0035	0.0043	0.0252	0.1447	0.0105	0.1568	0.196	0.0101	0.0029	0.0117	0.0084	0.0179	0.0044	0.0104	0.0183	0.1359	0.143	0.0038	0.0025	0.0123	0.0098	0.0185	0.0089	0.0222	0.0078	0.0044
14	rs10129606	22756270	0.81	0.411214762386647	0.97	0.0618608265030667	0.164119525317458	0.219850814886909	0.0035	0.0043	0.0252	0.1447	0.0105	0.1568	0.196	0.0101	0.0029	0.0117	0.0084	0.0179	0.0044	0.0104	0.0183	0.1359	0.143	0.0038	0.0025	0.0123	0.0098	0.0185	0.0089	0.0222	0.0078	0.0044
14	rs12587665	22758396	0.81	0.411214762386647	0.97	0.0618608265030667	0.164711249670484	0.224612420923596	0.0035	0.0043	0.0252	0.1447	0.0105	0.1568	0.196	0.0101	0.0029	0.0117	0.0084	0.0179	0.0044	0.0104	0.0183	0.136	0.1429	0.0038	0.0025	0.0123	0.0098	0.0185	0.0089	0.0222	0.0078	0.0044
14	rs3811261	22762730	0.81	0.411214762386647	0.98	0.0519283998033082	0.133673429652285	0.274213749542142	0.0035	0.0043	0.0251	0.1446	0.0103	0.1569	0.1968	0.01	0.0029	0.0116	0.0084	0.0179	0.0045	0.0104	0.0185	0.136	0.1425	0.0039	0.0025	0.0122	0.0098	0.0184	0.0086	0.0221	0.0077	0.0044
14	rs118126045	22762764	0.81	0.411214762386647	1.03	0.0195166737865975	0.13370421344643	0.272595519357223	0.0035	0.0043	0.0251	0.1446	0.0103	0.1569	0.1968	0.01	0.0029	0.0116	0.0084	0.0179	0.0045	0.0104	0.0185	0.136	0.1425	0.0039	0.0025	0.0122	0.0098	0.0184	0.0086	0.0221	0.0077	0.0045
14	rs12880308	22766123	0.83	0.326509998324372	1.03	0.0195166737865975	0.204661787163522	0.266266994424014	0.0035	0.0044	0.0253	0.1449	0.0106	0.1553	0.1981	0.0104	0.0029	0.0111	0.0086	0.0177	0.0049	0.0103	0.0194	0.1347	0.1413	0.0041	0.0026	0.0124	0.0102	0.0189	0.0086	0.0215	0.0075	0.0045
14	rs34782974	22768725	0.83	0.326509998324372	1.03	0.0195166737865975	0.199370943314441	0.256464889347854	0.0034	0.0043	0.0252	0.1453	0.0104	0.1548	0.1988	0.0106	0.0029	0.0111	0.0085	0.0178	0.005	0.0102	0.0197	0.1341	0.1411	0.0041	0.0026	0.0123	0.0104	0.019	0.0087	0.0212	0.0074	0.0045
14	rs1467891	22772663	0.83	0.326509998324372	1.04	0.0156965135294062	0.202575271146984	0.190457601211917	0.0032	0.0042	0.025	0.1461	0.0103	0.1534	0.2003	0.0114	0.003	0.0111	0.0084	0.0181	0.0054	0.01	0.0206	0.1323	0.1404	0.0042	0.0028	0.0122	0.0109	0.019	0.009	0.0206	0.0073	0.0044
14	rs72690833	22772923	0.83	0.326509998324372	1.05	0.0125260333142508	0.2007350971112	0.216623479164879	0.0032	0.0042	0.025	0.1461	0.0103	0.1535	0.2003	0.0114	0.003	0.0111	0.0084	0.0181	0.0054	0.01	0.0206	0.1321	0.1405	0.0042	0.0028	0.0122	0.0109	0.019	0.009	0.0207	0.0073	0.0044
14	rs2331601	22774695	0.84	0.289034762536342	1.05	0.0125260333142508	0.197470004841153	0.21490866035715	0.0032	0.0042	0.025	0.1457	0.0103	0.1536	0.2002	0.0114	0.003	0.0111	0.0083	0.018	0.0054	0.0099	0.0207	0.1319	0.1406	0.0043	0.0028	0.0123	0.011	0.0191	0.009	0.0207	0.0073	0.0044
14	rs1540268	22775479	0.84	0.289034762536342	1.05	0.0125260333142508	0.196658487626228	0.21694550675944	0.0032	0.0042	0.025	0.1457	0.0103	0.1539	0.2005	0.0114	0.003	0.0111	0.0083	0.018	0.0054	0.0099	0.0207	0.1315	0.1407	0.0043	0.0028	0.0123	0.011	0.0191	0.009	0.0207	0.0073	0.0044
14	rs11850894	22780662	0.84	0.289034762536342	1.05	0.0125260333142508	0.185049424132958	0.228423737141454	0.0031	0.0041	0.0251	0.1461	0.0102	0.1545	0.1998	0.0114	0.0029	0.0111	0.0083	0.0179	0.0054	0.0097	0.0208	0.1306	0.1414	0.0043	0.0028	0.0124	0.011	0.0192	0.009	0.0207	0.0073	0.0043
14	rs61282789	22780955	0.84	0.289034762536342	1.05	0.0125260333142508	0.182746501811378	0.218235188306108	0.0031	0.0041	0.0251	0.1461	0.0102	0.1545	0.1997	0.0114	0.0029	0.0111	0.0083	0.0179	0.0054	0.0097	0.0208	0.1306	0.1415	0.0043	0.0028	0.0124	0.011	0.0192	0.009	0.0207	0.0073	0.0043
14	rs10047935	22787541	0.87	0.194736090082605	1.05	0.0125260333142508	0.25268724547715	0.255332611016849	0.0028	0.0034	0.0253	0.1425	0.0096	0.163	0.2015	0.0105	0.0026	0.0102	0.0075	0.0159	0.0057	0.0082	0.0205	0.1278	0.1492	0.0045	0.0028	0.0124	0.0116	0.0186	0.0084	0.0191	0.0065	0.0034
14	rs12050438	22787907	0.87	0.194736090082605	1.03	0.0195166737865975	0.260657264523848	0.278388442716817	0.0028	0.0034	0.0253	0.1429	0.0095	0.1631	0.2015	0.0107	0.0026	0.0102	0.0071	0.0159	0.0057	0.0082	0.0205	0.1279	0.1492	0.0045	0.0028	0.0124	0.0116	0.0186	0.0082	0.0192	0.0065	0.0034
14	rs8007205	22789472	0.87	0.194736090082605	1.02	0.0240822308241547	0.256924112244875	0.218127618961104	0.0028	0.0034	0.0253	0.143	0.0095	0.1634	0.202	0.0106	0.0026	0.0101	0.0071	0.0155	0.0057	0.0081	0.0204	0.128	0.1492	0.0045	0.0028	0.0123	0.0118	0.0186	0.0081	0.0192	0.0065	0.0033
14	rs117720187	22791074	0.87	0.194736090082605	1.01	0.0294955121051703	0.288799675112944	0.253750074403435	0.0027	0.0034	0.0253	0.1432	0.0094	0.1635	0.202	0.0106	0.0025	0.01	0.007	0.0155	0.0056	0.008	0.0204	0.1279	0.1496	0.0044	0.0027	0.0123	0.0118	0.0186	0.008	0.0192	0.0065	0.0033
14	rs79977654	22792246	0.88	0.168925028033099	1.01	0.0294955121051703	0.354845286769075	0.255672128969427	0.0026	0.0035	0.0254	0.1445	0.0091	0.1644	0.2022	0.0103	0.0023	0.0097	0.0066	0.0153	0.0055	0.0076	0.02	0.1272	0.1515	0.0044	0.0027	0.012	0.0116	0.0187	0.0077	0.0193	0.0063	0.0031
14	rs117631226	22796384	0.88	0.168925028033099	1.01	0.0294955121051703	0.394067613285311	0.242648660608635	0.0025	0.0036	0.0254	0.1455	0.0088	0.1655	0.2042	0.01	0.002	0.009	0.0064	0.0151	0.0052	0.0071	0.0194	0.1266	0.1535	0.0045	0.0025	0.0118	0.0113	0.0186	0.0073	0.0191	0.0061	0.0028
14	rs74758855	22802766	0.88	0.168925028033099	1.01	0.0294955121051703	0.368210017859201	0.13675774220584	0.0025	0.0037	0.0254	0.1456	0.0088	0.1655	0.2042	0.01	0.002	0.009	0.0063	0.0151	0.0052	0.0071	0.0194	0.1265	0.1536	0.0045	0.0025	0.0118	0.0113	0.0186	0.0073	0.0191	0.0062	0.0028
14	rs117146742	22807194	0.88	0.168925028033099	1.01	0.0294955121051703	0.382048144287488	0.151955488423524	0.0025	0.0037	0.0256	0.1453	0.0089	0.1655	0.2043	0.01	0.002	0.009	0.0064	0.0149	0.0052	0.0071	0.0193	0.1265	0.1536	0.0045	0.0025	0.0118	0.0113	0.0186	0.0074	0.0192	0.0062	0.0028
14	rs12437218	22809255	0.88	0.168925028033099	1.01	0.0294955121051703	0.384038302342289	0.149209398880915	0.0025	0.0037	0.0256	0.1453	0.0089	0.1655	0.2043	0.01	0.002	0.009	0.0064	0.0149	0.0052	0.0071	0.0193	0.1265	0.1536	0.0045	0.0025	0.0118	0.0113	0.0186	0.0074	0.0192	0.0062	0.0028
14	rs117207394	22815122	0.88	0.168925028033099	1.01	0.0294955121051703	0.383595591874654	0.145170903389879	0.0025	0.0037	0.0256	0.1452	0.0089	0.1655	0.2043	0.0099	0.002	0.009	0.0064	0.0149	0.0052	0.0071	0.0193	0.1264	0.1536	0.0045	0.0025	0.0118	0.0113	0.0186	0.0074	0.0192	0.0062	0.0028
14	rs988854	22832695	0.88	0.168925028033099	1	0.0358647470334966	0.38564529710334	0.129783684666307	0.0025	0.0037	0.0256	0.1451	0.0089	0.1655	0.2044	0.0099	0.002	0.009	0.0064	0.0149	0.0052	0.0071	0.0193	0.1264	0.1535	0.0046	0.0025	0.0118	0.0113	0.0186	0.0075	0.0192	0.0062	0.0028
14	rs56040891	22847159	0.88	0.168925028033099	0.99	0.0433032320256267	0.370163204617388	0.122418878471943	0.0025	0.0037	0.0256	0.145	0.0089	0.1657	0.205	0.0099	0.0019	0.0089	0.0065	0.0148	0.0051	0.0071	0.0193	0.1263	0.1536	0.0045	0.0025	0.0118	0.0112	0.0186	0.0074	0.0192	0.0062	0.0028
14	rs11626312	22851152	0.88	0.168925028033099	0.99	0.0433032320256267	0.372285109715561	0.117023328175156	0.0025	0.0036	0.0256	0.1448	0.0089	0.1659	0.2052	0.0099	0.0019	0.0089	0.0065	0.0148	0.0051	0.0071	0.0193	0.1263	0.1536	0.0045	0.0025	0.0117	0.0112	0.0186	0.0074	0.0192	0.0062	0.0027
14	rs117345099	22853638	0.88	0.168925028033099	0.99	0.0433032320256267	0.3578823091499	0.120145074782239	0.0025	0.0036	0.0256	0.1448	0.0089	0.166	0.2055	0.0099	0.0018	0.0089	0.0065	0.0148	0.005	0.0071	0.0193	0.1263	0.1537	0.0045	0.0025	0.0117	0.0112	0.0185	0.0074	0.0192	0.0062	0.0027
14	rs11625919	22854416	0.88	0.168925028033099	0.99	0.0433032320256267	0.355323931724239	0.109608712564774	0.0025	0.0036	0.0256	0.1448	0.0089	0.166	0.2056	0.0098	0.0018	0.0089	0.0065	0.0148	0.005	0.007	0.0193	0.1264	0.1537	0.0045	0.0025	0.0117	0.0112	0.0186	0.0073	0.0192	0.0062	0.0027
14	rs117581570	22869395	0.88	0.168925028033099	0.99	0.0433032320256267	0.369728707065964	0.114103670437991	0.0024	0.0036	0.0252	0.145	0.0088	0.1669	0.2071	0.0094	0.0017	0.0091	0.0065	0.0146	0.0049	0.0065	0.0189	0.1266	0.1545	0.0044	0.0024	0.0115	0.0108	0.0182	0.0074	0.019	0.0061	0.0026
14	rs113497175	22871740	0.88	0.168925028033099	0.99	0.0433032320256267	0.374194649675633	0.110620385079525	0.0024	0.0036	0.0252	0.1451	0.0088	0.167	0.2072	0.0093	0.0017	0.0091	0.0065	0.0146	0.0049	0.0065	0.0189	0.1266	0.1545	0.0044	0.0024	0.0115	0.0108	0.0182	0.0074	0.019	0.006	0.0026
14	rs113209360	22875502	0.88	0.168925028033099	0.99	0.0433032320256267	0.384702853330313	0.0952680550137495	0.0024	0.0036	0.0251	0.1453	0.0088	0.1672	0.2072	0.0092	0.0017	0.0091	0.0063	0.0146	0.0048	0.0064	0.0188	0.1267	0.1548	0.0043	0.0024	0.0115	0.0108	0.0182	0.0074	0.0189	0.006	0.0026
14	rs4982633	22877780	0.88	0.168925028033099	0.98	0.0519283998033082	0.375890112881476	0.0932839656326749	0.0024	0.0036	0.0251	0.1453	0.0088	0.1673	0.2075	0.0092	0.0017	0.0092	0.0063	0.0146	0.0048	0.0063	0.0187	0.1267	0.1549	0.0043	0.0024	0.0115	0.0107	0.0181	0.0074	0.0189	0.006	0.0026
14	rs17255778	22882668	0.88	0.168925028033099	0.98	0.0519283998033082	0.369837307028698	0.0904559840929823	0.0024	0.0035	0.025	0.1452	0.0088	0.1673	0.2077	0.0091	0.0017	0.0092	0.0063	0.0145	0.0048	0.0063	0.0188	0.1267	0.155	0.0043	0.0024	0.0115	0.0107	0.0181	0.0075	0.0189	0.006	0.0026
14	rs72690898	22884200	0.88	0.168925028033099	0.98	0.0519283998033082	0.378138491170401	0.0955870358356345	0.0023	0.0035	0.0251	0.1453	0.0088	0.1679	0.2083	0.009	0.0016	0.0092	0.0062	0.0144	0.0047	0.0063	0.0185	0.1266	0.1554	0.0042	0.0023	0.0113	0.0106	0.0181	0.0073	0.0189	0.006	0.0024
14	rs916051	22890312	0.88	0.168925028033099	0.98	0.0519283998033082	0.3554835538104	0.106179179038165	0.0022	0.0034	0.0253	0.1455	0.0086	0.1695	0.2098	0.0088	0.0014	0.0092	0.006	0.0142	0.0044	0.0062	0.018	0.1264	0.1564	0.0041	0.0021	0.0107	0.0103	0.0181	0.0069	0.0188	0.006	0.0021
14	rs11626025	22891792	0.88	0.168925028033099	0.98	0.0519283998033082	0.375835359609406	0.0919442287562431	0.0022	0.0034	0.0254	0.1452	0.0086	0.1693	0.2098	0.0088	0.0014	0.0092	0.006	0.0143	0.0044	0.0062	0.0181	0.1266	0.1565	0.0041	0.0021	0.0107	0.0103	0.0182	0.0069	0.0189	0.006	0.002
14	rs2072615	22891794	0.88	0.168925028033099	0.97	0.0618608265030667	0.375835359609406	0.0917871177191262	0.0022	0.0034	0.0254	0.1452	0.0086	0.1693	0.2098	0.0088	0.0014	0.0092	0.006	0.0143	0.0044	0.0062	0.0181	0.1266	0.1565	0.0041	0.0021	0.0107	0.0103	0.0182	0.0069	0.0189	0.006	0.002
14	rs2072616	22891883	0.88	0.168925028033099	0.97	0.0618608265030667	0.376766717270772	0.0947108498544757	0.0022	0.0034	0.0254	0.1452	0.0086	0.1693	0.2098	0.0088	0.0014	0.0092	0.006	0.0143	0.0044	0.0062	0.0181	0.1266	0.1565	0.0041	0.0021	0.0107	0.0103	0.0182	0.0069	0.0189	0.006	0.002
14	rs35351668	22897569	0.88	0.168925028033099	0.97	0.0618608265030667	0.472724617676554	0.0993663407628129	0.0021	0.0034	0.0253	0.1455	0.0086	0.1697	0.21	0.0085	0.0013	0.0091	0.0059	0.0143	0.0044	0.0062	0.018	0.1268	0.1564	0.0043	0.0021	0.0104	0.01	0.0181	0.0068	0.0189	0.006	0.002
14	rs7150580	22899316	0.88	0.168925028033099	0.97	0.0618608265030667	0.530939732330257	0.108684480987511	0.0021	0.0034	0.0254	0.1456	0.0087	0.1699	0.2104	0.0085	0.0013	0.0091	0.0057	0.0143	0.0045	0.0063	0.018	0.1266	0.1564	0.0043	0.002	0.0103	0.0099	0.0181	0.0068	0.0189	0.0059	0.002
14	rs916052	22904492	0.88	0.168925028033099	0.97	0.0618608265030667	0.563386246806021	0.126303135951984	0.0021	0.0034	0.0253	0.1456	0.0088	0.1705	0.2108	0.0084	0.0016	0.009	0.0055	0.0143	0.0045	0.0063	0.0178	0.1271	0.1563	0.0042	0.0017	0.01	0.0094	0.0183	0.0066	0.0191	0.0058	0.0018
14	rs916053	22904588	0.88	0.168925028033099	0.97	0.0618608265030667	0.56371995310208	0.1279051719469	0.0021	0.0034	0.0253	0.1456	0.0088	0.1705	0.2108	0.0084	0.0016	0.009	0.0055	0.0143	0.0045	0.0063	0.0178	0.1271	0.1563	0.0042	0.0017	0.01	0.0094	0.0183	0.0066	0.0191	0.0058	0.0019
14	rs118019429	22909257	0.88	0.168925028033099	0.97	0.0618608265030667	0.536860457346581	0.126036861781843	0.0022	0.0034	0.0253	0.1457	0.0088	0.1711	0.2105	0.0083	0.0016	0.0093	0.0056	0.0143	0.0045	0.0063	0.0179	0.1267	0.1561	0.0042	0.0017	0.0098	0.0093	0.0183	0.0066	0.0191	0.0059	0.0019
14	rs3811228	22911231	0.88	0.168925028033099	0.97	0.0618608265030667	0.532693184079758	0.112144554967232	0.0022	0.0034	0.0252	0.1458	0.0088	0.1715	0.2105	0.0083	0.0016	0.009	0.0055	0.0142	0.0045	0.0063	0.018	0.1267	0.1561	0.0042	0.0017	0.0098	0.0092	0.0183	0.0065	0.0192	0.0059	0.0018
14	rs12100774	22922878	0.88	0.168925028033099	0.97	0.0618608265030667	0.518870875103744	0.173657854471256	0.0023	0.0034	0.0251	0.1464	0.0088	0.172	0.2112	0.008	0.0016	0.0088	0.0054	0.0142	0.0046	0.0064	0.0177	0.1269	0.1564	0.0041	0.0018	0.0093	0.0085	0.0184	0.0062	0.019	0.0058	0.002
14	rs2242545	22924194	0.88	0.168925028033099	0.97	0.0618608265030667	0.499785941506253	0.160494171036998	0.0023	0.0034	0.0251	0.1465	0.0088	0.172	0.2112	0.008	0.0017	0.0088	0.0054	0.0142	0.0046	0.0064	0.0177	0.1269	0.1564	0.0041	0.0018	0.0093	0.0085	0.0184	0.0062	0.019	0.0058	0.002
14	rs61974577	22927011	0.88	0.168925028033099	0.97	0.0618608265030667	0.469538558177729	0.15798257461064	0.0023	0.0034	0.0251	0.1464	0.0088	0.1721	0.2113	0.008	0.0017	0.0088	0.0054	0.0142	0.0046	0.0064	0.0176	0.127	0.1564	0.0041	0.0018	0.0092	0.0085	0.0184	0.0062	0.019	0.0058	0.002
14	rs116986352	22927818	0.88	0.168925028033099	0.97	0.0618608265030667	0.460528020215354	0.154623866827518	0.0023	0.0034	0.0251	0.1463	0.0088	0.1722	0.2113	0.008	0.0017	0.0088	0.0054	0.0142	0.0046	0.0064	0.0176	0.127	0.1564	0.0041	0.0018	0.0092	0.0085	0.0184	0.0062	0.019	0.0058	0.002
14	rs117913341	22930429	0.88	0.168925028033099	0.97	0.0618608265030667	0.416705604223256	0.134478707728928	0.0024	0.0034	0.025	0.1463	0.0088	0.1723	0.2114	0.0079	0.0017	0.0088	0.0054	0.0142	0.0045	0.0064	0.0176	0.127	0.1564	0.0041	0.0018	0.0092	0.0085	0.0184	0.0062	0.019	0.0058	0.0021
14	rs112833517	22934914	0.88	0.168925028033099	0.94	0.100733208212114	0.357081802604167	0.141913448067169	0.0024	0.0034	0.025	0.1461	0.0088	0.1726	0.2115	0.0079	0.0017	0.0087	0.0054	0.0141	0.0044	0.0064	0.0175	0.127	0.1564	0.0041	0.0018	0.0092	0.0084	0.0184	0.0062	0.019	0.0058	0.0021
14	rs17198805	22938211	0.88	0.168925028033099	0.94	0.100733208212114	0.317133665415858	0.160010082057872	0.0024	0.0034	0.025	0.1459	0.0088	0.1728	0.2116	0.0079	0.0018	0.0087	0.0054	0.0141	0.0044	0.0064	0.0175	0.1271	0.1565	0.0041	0.0018	0.0091	0.0084	0.0184	0.0061	0.0189	0.0058	0.0022
14	rs11850502	22938561	0.88	0.168925028033099	0.94	0.100733208212114	0.308026625314453	0.173359190580516	0.0024	0.0034	0.025	0.1458	0.0088	0.1728	0.2116	0.0079	0.0018	0.0087	0.0054	0.0141	0.0043	0.0064	0.0175	0.1271	0.1565	0.0041	0.0018	0.0091	0.0084	0.0184	0.0061	0.0189	0.0058	0.0022
14	rs8020193	22939467	0.88	0.168925028033099	0.94	0.100733208212114	0.298768011510664	0.1593332279395	0.0024	0.0034	0.025	0.1456	0.0088	0.173	0.2117	0.0079	0.0018	0.0087	0.0054	0.0141	0.0043	0.0064	0.0175	0.1272	0.1566	0.0041	0.0019	0.0091	0.0083	0.0184	0.0061	0.0189	0.0058	0.0022
14	rs10483277	22940842	0.88	0.168925028033099	0.94	0.100733208212114	0.30047127390394	0.172364936005545	0.0025	0.0034	0.025	0.1454	0.0088	0.173	0.2117	0.0079	0.0018	0.0087	0.0053	0.0141	0.0043	0.0064	0.0174	0.1272	0.1568	0.0041	0.0019	0.0091	0.0083	0.0184	0.0061	0.0189	0.0058	0.0022
14	rs1076861	22942619	0.88	0.168925028033099	0.94	0.100733208212114	0.277842023109012	0.153382911667187	0.0025	0.0034	0.0249	0.145	0.0088	0.173	0.2115	0.0079	0.0018	0.0089	0.0053	0.0141	0.0043	0.0064	0.0173	0.1272	0.1576	0.0041	0.0019	0.009	0.0082	0.0184	0.0061	0.0189	0.0058	0.0022
14	rs2254272	22942890	0.89	0.145699762692903	0.94	0.100733208212114	0.27690804543134	0.158271656777745	0.0025	0.0034	0.0249	0.145	0.0088	0.173	0.2115	0.0079	0.0018	0.0089	0.0053	0.0141	0.0043	0.0064	0.0173	0.1275	0.1573	0.0041	0.0019	0.009	0.0082	0.0184	0.0061	0.0189	0.0058	0.0022
14	rs8012946	22946959	0.89	0.145699762692903	0.94	0.100733208212114	0.288847397893929	0.207353721949946	0.0025	0.0034	0.0249	0.1449	0.0088	0.173	0.2115	0.0078	0.0018	0.0089	0.0052	0.0141	0.0043	0.0063	0.0173	0.1275	0.1575	0.0041	0.0019	0.009	0.0082	0.0184	0.0061	0.0189	0.0058	0.0022
14	rs58793059	22949670	0.89	0.145699762692903	0.94	0.100733208212114	0.237710656140723	0.229735260309747	0.0027	0.0034	0.0247	0.1443	0.0087	0.1731	0.2116	0.0075	0.002	0.0089	0.0052	0.0139	0.0044	0.0064	0.017	0.1274	0.1588	0.0042	0.002	0.0089	0.0082	0.0182	0.0062	0.0185	0.0058	0.0024
14	rs762578	22950248	0.89	0.145699762692903	0.94	0.100733208212114	0.210432050478868	0.219419599078099	0.0026	0.0034	0.0247	0.1448	0.0087	0.1737	0.2118	0.0073	0.002	0.0089	0.005	0.0136	0.0041	0.0064	0.0168	0.1268	0.1593	0.0042	0.002	0.0089	0.0083	0.0181	0.0061	0.0184	0.0058	0.0024
14	rs74562412	22951651	0.89	0.145699762692903	0.92	0.135444945858012	0.12313156128522	0.227987104214197	0.0029	0.0036	0.0235	0.1435	0.0088	0.1753	0.2138	0.0068	0.0025	0.009	0.005	0.0128	0.0043	0.0068	0.016	0.1258	0.1612	0.0041	0.0023	0.0087	0.0081	0.0173	0.0064	0.017	0.0062	0.0026
14	rs227861	22952088	0.89	0.145699762692903	0.92	0.135444945858012	0.0826271454495018	0.312586216985442	0.0031	0.0038	0.023	0.1428	0.0088	0.1759	0.2149	0.0065	0.0027	0.0091	0.0051	0.0126	0.0043	0.0067	0.0155	0.1253	0.162	0.0041	0.0024	0.0086	0.0081	0.0168	0.0065	0.0164	0.0064	0.0029
14	rs74813569	22952616	0.89	0.145699762692903	0.92	0.135444945858012	0.0594681111702969	0.275719035853756	0.0033	0.0038	0.0224	0.1418	0.0086	0.1785	0.2157	0.0057	0.0029	0.0093	0.0052	0.0124	0.0045	0.0072	0.0147	0.1254	0.1629	0.0038	0.0025	0.0084	0.0077	0.0165	0.0062	0.0159	0.0065	0.0029
14	rs227865	22953607	0.89	0.145699762692903	0.92	0.135444945858012	0.0459294799207436	0.338655782682718	0.0035	0.0038	0.0217	0.142	0.0085	0.1794	0.2175	0.0051	0.0031	0.0098	0.0054	0.012	0.0043	0.0074	0.0136	0.1247	0.1644	0.0034	0.0025	0.0082	0.0076	0.0162	0.0059	0.0155	0.0065	0.0028
14	rs3811215	22954777	0.89	0.145699762692903	0.92	0.135444945858012	0.05858798898765	0.410002777911692	0.0036	0.0037	0.0211	0.1414	0.0084	0.1802	0.2193	0.0047	0.0032	0.01	0.0054	0.0117	0.0042	0.0074	0.0131	0.1239	0.1659	0.0033	0.0026	0.008	0.0075	0.0159	0.0057	0.0152	0.0065	0.0029
14	rs76174912	22955238	0.89	0.145699762692903	0.92	0.135444945858012	0.0687331683397283	0.531012272562211	0.0036	0.0037	0.0208	0.1411	0.0084	0.1806	0.2201	0.0045	0.0032	0.01	0.0054	0.0115	0.0042	0.0074	0.0129	0.1239	0.1666	0.0032	0.0026	0.0078	0.0073	0.0156	0.0056	0.0149	0.0065	0.0029
14	rs227870	22957171	0.88	0.168925028033099	0.92	0.135444945858012	0.0878660355746984	0.576132290499847	0.0037	0.0036	0.0202	0.1403	0.0083	0.1817	0.2224	0.004	0.0033	0.0103	0.0054	0.0112	0.0041	0.0074	0.0123	0.124	0.1687	0.0031	0.0027	0.0074	0.0067	0.0147	0.0054	0.0143	0.0066	0.003
14	rs1483971	22957488	0.88	0.168925028033099	0.91	0.155803491158275	0.0929909005598602	0.614617777627592	0.0037	0.0036	0.02	0.1398	0.0083	0.1819	0.2227	0.0041	0.0033	0.0103	0.0055	0.0111	0.0042	0.0074	0.0123	0.1239	0.1691	0.0031	0.0027	0.0075	0.0066	0.0144	0.0054	0.0143	0.0066	0.0031
14	rs3811212	22957900	0.88	0.168925028033099	0.91	0.155803491158275	0.100998903909787	0.582101722762819	0.0036	0.0036	0.0201	0.1392	0.0084	0.1822	0.223	0.0041	0.0033	0.0102	0.0055	0.0113	0.0042	0.0074	0.0121	0.1237	0.1695	0.0031	0.0028	0.0074	0.0065	0.0144	0.0054	0.0143	0.0067	0.0031
14	rs79714671	22959603	0.88	0.168925028033099	0.91	0.155803491158275	0.221294136061538	0.606700891195859	0.0035	0.0035	0.0196	0.1384	0.0081	0.1818	0.2233	0.0042	0.0034	0.0101	0.0053	0.0116	0.0042	0.0073	0.0118	0.1236	0.1704	0.003	0.0035	0.0073	0.0067	0.0141	0.0054	0.0149	0.0069	0.0032
14	rs17794119	22959754	0.88	0.168925028033099	0.9	0.178319663885856	0.248181042858629	0.611160148626596	0.0035	0.0035	0.0196	0.1383	0.0081	0.1818	0.2233	0.0042	0.0034	0.0101	0.0053	0.0116	0.0042	0.0072	0.0118	0.1234	0.1706	0.003	0.0036	0.0073	0.0067	0.0141	0.0054	0.015	0.0069	0.0032
14	rs17183680	22961010	0.88	0.168925028033099	0.9	0.178319663885856	0.333342060717415	0.585091995670587	0.0035	0.0034	0.0195	0.1381	0.008	0.1816	0.2233	0.0042	0.0034	0.0101	0.0053	0.0117	0.0043	0.0072	0.0117	0.1233	0.1708	0.003	0.0038	0.0074	0.0068	0.014	0.0054	0.0152	0.0069	0.0032
14	rs226986	22964880	0.88	0.168925028033099	0.9	0.178319663885856	0.327501213816323	0.591654959917611	0.0035	0.0034	0.0195	0.138	0.008	0.1816	0.2233	0.0042	0.0034	0.0101	0.0053	0.0117	0.0043	0.0074	0.0117	0.1236	0.1702	0.003	0.0038	0.0074	0.0068	0.014	0.0054	0.0152	0.0069	0.0032
14	rs79071435	22969453	0.88	0.168925028033099	0.9	0.178319663885856	0.315881293751149	0.595086069698744	0.0035	0.0034	0.0195	0.138	0.008	0.1815	0.2233	0.0042	0.0034	0.0101	0.0052	0.0118	0.0043	0.0074	0.0117	0.1236	0.1702	0.003	0.0038	0.0074	0.0068	0.014	0.0055	0.0152	0.0069	0.0032
14	rs78418054	22971386	0.88	0.168925028033099	0.88	0.230271256315472	0.299156875436743	0.601388721743427	0.0035	0.0034	0.0196	0.1381	0.0079	0.1815	0.2231	0.0042	0.0035	0.0101	0.0052	0.0118	0.0042	0.0074	0.0117	0.1236	0.1703	0.003	0.0038	0.0074	0.0069	0.014	0.0055	0.0152	0.0069	0.0032
14	rs117814883	22972608	0.88	0.168925028033099	0.88	0.230271256315472	0.273003829427503	0.61144810810368	0.0035	0.0034	0.0197	0.138	0.0078	0.1812	0.2228	0.0043	0.0035	0.0101	0.0052	0.0119	0.0043	0.0074	0.0117	0.1236	0.1701	0.003	0.0038	0.0075	0.007	0.014	0.0056	0.0151	0.0072	0.0032
14	rs6572494	22973042	0.88	0.168925028033099	0.88	0.230271256315472	0.26070242103353	0.597232920136271	0.0035	0.0034	0.0198	0.138	0.0078	0.1811	0.2226	0.0043	0.0035	0.0101	0.0052	0.012	0.0044	0.0074	0.0116	0.1236	0.1701	0.003	0.0038	0.0075	0.007	0.014	0.0057	0.0151	0.0072	0.0033
14	rs56737994	22973309	0.88	0.168925028033099	0.88	0.230271256315472	0.273559744953496	0.599524926517644	0.0035	0.0034	0.0198	0.1378	0.0078	0.1811	0.2224	0.0043	0.0035	0.0101	0.0052	0.012	0.0044	0.0074	0.0116	0.1237	0.1701	0.003	0.0038	0.0075	0.0071	0.0143	0.0057	0.0151	0.0071	0.0033
14	rs78140189	22974068	0.88	0.168925028033099	0.88	0.230271256315472	0.283764969230439	0.598092177024225	0.0035	0.0034	0.0198	0.1376	0.0078	0.1812	0.2223	0.0044	0.0035	0.0101	0.0051	0.012	0.0044	0.0073	0.0116	0.1237	0.1698	0.003	0.0038	0.0076	0.0073	0.0143	0.0057	0.0151	0.0071	0.0034
14	rs3811207	22974256	0.88	0.168925028033099	0.88	0.230271256315472	0.284900752079742	0.595086069698744	0.0036	0.0034	0.0198	0.1376	0.0079	0.1812	0.2223	0.0044	0.0035	0.0101	0.0051	0.012	0.0044	0.0074	0.0116	0.1237	0.1698	0.003	0.0038	0.0076	0.0073	0.0143	0.0057	0.0151	0.007	0.0034
14	rs3794450	22975728	0.88	0.168925028033099	0.88	0.230271256315472	0.263601284833904	0.617791312479083	0.0036	0.0034	0.0201	0.1382	0.0078	0.181	0.2226	0.0044	0.0034	0.0102	0.0053	0.012	0.0044	0.0074	0.0115	0.1226	0.1698	0.003	0.0038	0.0077	0.0073	0.014	0.0057	0.0151	0.007	0.0034
14	rs226998	22978516	0.88	0.168925028033099	0.88	0.230271256315472	0.229799821993013	0.633135586185222	0.0037	0.0031	0.0198	0.1387	0.0077	0.18	0.2207	0.0048	0.0035	0.0107	0.0051	0.0132	0.0044	0.0071	0.0116	0.1219	0.1692	0.003	0.0038	0.0081	0.0083	0.0138	0.0057	0.0158	0.0072	0.0036
14	rs1483973	22978760	0.89	0.145699762692903	0.88	0.230271256315472	0.227237723418818	0.651488453204774	0.0036	0.003	0.0197	0.1388	0.0078	0.1787	0.2205	0.0049	0.0034	0.0106	0.0051	0.0134	0.0042	0.0072	0.0116	0.1216	0.1696	0.003	0.0036	0.0084	0.0088	0.0136	0.0061	0.0161	0.0076	0.0034
14	rs227000	22979348	0.89	0.145699762692903	0.87	0.259919603286658	0.194388692877612	0.489417562589733	0.0035	0.0027	0.0193	0.139	0.0077	0.1755	0.2205	0.0052	0.0032	0.0104	0.005	0.0141	0.0039	0.0069	0.0116	0.122	0.171	0.003	0.0033	0.0089	0.0097	0.0141	0.0065	0.0164	0.0079	0.0031
14	rs12887424	22980408	0.89	0.145699762692903	0.87	0.259919603286658	0.221665616753045	0.265579407875778	0.0035	0.0027	0.0182	0.1388	0.0074	0.1742	0.2212	0.0053	0.0028	0.0095	0.0052	0.0145	0.0031	0.0067	0.0116	0.1231	0.1699	0.0025	0.0032	0.0095	0.0117	0.0145	0.007	0.0172	0.0086	0.0027
14	rs77123507	22981162	0.89	0.145699762692903	0.87	0.259919603286658	0.241331878037124	0.274329450530851	0.0035	0.0027	0.0181	0.1387	0.0074	0.1741	0.2213	0.0053	0.0028	0.0095	0.0052	0.0145	0.0031	0.0066	0.0115	0.1233	0.17	0.0024	0.0032	0.0095	0.0117	0.0145	0.0071	0.0171	0.0086	0.0026
14	rs72677519	22984559	0.89	0.145699762692903	0.87	0.259919603286658	0.246513618983958	0.278969794203787	0.0035	0.0027	0.0181	0.1386	0.0074	0.1741	0.2214	0.0053	0.0028	0.0095	0.0052	0.0145	0.003	0.0066	0.0115	0.1234	0.1701	0.0024	0.0031	0.0095	0.0117	0.0145	0.0071	0.0171	0.0086	0.0026
14	rs117025709	22989082	0.89	0.145699762692903	0.87	0.259919603286658	0.261561203049129	0.247563158973308	0.0035	0.0027	0.018	0.1386	0.0074	0.174	0.2215	0.0053	0.0028	0.0095	0.0052	0.0145	0.003	0.0066	0.0115	0.1235	0.1701	0.0024	0.0031	0.0095	0.0118	0.0144	0.0072	0.0171	0.0086	0.0026
14	rs12879577	22989153	0.89	0.145699762692903	0.87	0.259919603286658	0.261199423439713	0.247339093394564	0.0035	0.0027	0.018	0.1386	0.0074	0.174	0.2215	0.0053	0.0028	0.0095	0.0052	0.0145	0.003	0.0066	0.0115	0.1235	0.1701	0.0024	0.0031	0.0095	0.0118	0.0144	0.0072	0.0171	0.0086	0.0026
14	rs77994406	22990099	0.89	0.145699762692903	0.87	0.259919603286658	0.263873946232178	0.246219732924627	0.0035	0.0027	0.018	0.1386	0.0074	0.174	0.2215	0.0053	0.0028	0.0095	0.0052	0.0145	0.003	0.0066	0.0115	0.1235	0.1702	0.0024	0.0031	0.0095	0.0118	0.0144	0.0072	0.0171	0.0086	0.0026
14	rs72677524	22990354	0.89	0.145699762692903	0.87	0.259919603286658	0.267020546791475	0.246107885669138	0.0035	0.0027	0.018	0.1386	0.0074	0.174	0.2215	0.0053	0.0028	0.0095	0.0052	0.0145	0.003	0.0065	0.0115	0.1236	0.1702	0.0024	0.0031	0.0095	0.0118	0.0144	0.0072	0.0171	0.0086	0.0026
14	rs227014	22991715	0.89	0.145699762692903	0.88	0.230271256315472	0.268486702625452	0.241424953590957	0.0035	0.0027	0.018	0.1386	0.0074	0.174	0.2215	0.0053	0.0028	0.0095	0.0052	0.0145	0.003	0.0065	0.0115	0.1236	0.1702	0.0024	0.0031	0.0095	0.0118	0.0144	0.0072	0.0171	0.0086	0.0026
14	rs179106	22997833	0.89	0.145699762692903	0.88	0.230271256315472	0.256252576123899	0.240092258422934	0.0035	0.0027	0.0179	0.1384	0.0073	0.1737	0.2216	0.0053	0.0027	0.0094	0.0052	0.0146	0.0029	0.0064	0.0116	0.1241	0.1702	0.0024	0.0031	0.0095	0.0118	0.0144	0.0074	0.0171	0.0086	0.0026
14	rs76967779	22999523	0.89	0.145699762692903	0.88	0.230271256315472	0.233609123790209	0.25578533317104	0.0035	0.0026	0.0179	0.1385	0.0073	0.1738	0.2216	0.0053	0.0027	0.0093	0.0052	0.0146	0.0029	0.0064	0.0116	0.1241	0.1704	0.0024	0.003	0.0095	0.0118	0.0143	0.0074	0.0171	0.0086	0.0025
14	rs1154155	23002684	0.89	0.145699762692903	0.87	0.259919603286658	0.185870578830573	0.247115092261109	0.0035	0.0026	0.0179	0.1386	0.0073	0.174	0.2214	0.0053	0.0027	0.0093	0.0052	0.0146	0.0029	0.0064	0.0116	0.1241	0.1707	0.0024	0.0027	0.0095	0.0119	0.0141	0.0075	0.017	0.0085	0.0025
14	rs72677536	23006365	0.89	0.145699762692903	0.87	0.259919603286658	0.209470716196964	0.259188771051762	0.0034	0.0026	0.018	0.1385	0.0073	0.1737	0.2213	0.0053	0.0027	0.0093	0.0052	0.0147	0.0029	0.0064	0.0117	0.1241	0.1706	0.0024	0.0027	0.0096	0.0121	0.0142	0.0075	0.0171	0.0085	0.0025
14	rs59760775	23008569	0.89	0.145699762692903	0.87	0.259919603286658	0.2007350971112	0.2516073173035	0.0034	0.0026	0.0181	0.1384	0.0074	0.1735	0.2211	0.0054	0.0027	0.0093	0.0052	0.0148	0.0029	0.0064	0.0117	0.1241	0.1705	0.0024	0.0027	0.0096	0.0122	0.0142	0.0075	0.0172	0.0085	0.0024
14	rs943888	23015874	0.89	0.145699762692903	0.87	0.259919603286658	0.167371843477133	0.147608008188016	0.0035	0.0026	0.0184	0.1379	0.0075	0.1722	0.2205	0.0055	0.0027	0.009	0.0053	0.0152	0.0029	0.0063	0.012	0.1241	0.1698	0.0024	0.0027	0.0098	0.0128	0.0148	0.0077	0.0177	0.0086	0.0025
14	rs61741618	23016696	0.89	0.145699762692903	0.87	0.259919603286658	0.184490743832165	0.18330847945307	0.0035	0.0026	0.0184	0.1378	0.0075	0.1721	0.2205	0.0055	0.0027	0.009	0.0053	0.0152	0.0029	0.0063	0.012	0.1241	0.1697	0.0025	0.0027	0.0098	0.0129	0.0148	0.0077	0.0177	0.0086	0.0025
14	rs35056731	23017901	0.89	0.145699762692903	0.87	0.259919603286658	0.141821165986405	0.153859779379064	0.0033	0.0026	0.018	0.1377	0.0083	0.1716	0.2195	0.0059	0.0024	0.0088	0.0057	0.0156	0.0027	0.0064	0.012	0.125	0.1684	0.0023	0.0023	0.0102	0.0137	0.015	0.008	0.0178	0.0085	0.0023
14	rs28747392	23019003	0.88	0.168925028033099	0.87	0.259919603286658	0.0975124257499888	0.0455637695856857	0.0028	0.0025	0.0174	0.1387	0.0091	0.1696	0.2181	0.0073	0.0018	0.0083	0.0062	0.0163	0.002	0.0074	0.0113	0.1282	0.165	0.0019	0.0015	0.0114	0.016	0.015	0.0084	0.0176	0.0088	0.0019
14	rs1263658	23019657	0.88	0.168925028033099	0.87	0.259919603286658	0.0692614505538511	0.0276161393946916	0.0028	0.0025	0.0174	0.1387	0.0091	0.1696	0.2181	0.0074	0.0018	0.0082	0.0063	0.0163	0.002	0.0074	0.0113	0.1283	0.1648	0.0019	0.0015	0.0115	0.0162	0.0151	0.0084	0.0176	0.0089	0.0018
14	rs1263659	23019822	0.88	0.168925028033099	0.87	0.259919603286658	0.0753552667519999	0.0269680397768315	0.0028	0.0024	0.0173	0.1387	0.0092	0.1698	0.2182	0.0074	0.0017	0.008	0.0063	0.0162	0.0019	0.0075	0.0113	0.1285	0.1647	0.0017	0.0014	0.0116	0.0162	0.0151	0.0084	0.0177	0.0089	0.0017
14	rs17461	23020706	0.87	0.194736090082605	0.88	0.230271256315472	0.153180102056519	0.0657933448479825	0.0025	0.0023	0.0162	0.1393	0.0095	0.1715	0.2171	0.0076	0.0014	0.0079	0.006	0.016	0.0014	0.0073	0.0112	0.1306	0.164	0.0014	0.0012	0.0119	0.017	0.0154	0.0085	0.0176	0.0086	0.0013
14	rs3700	23020919	0.87	0.194736090082605	0.88	0.230271256315472	0.150952742683257	0.0882031228215263	0.0024	0.0022	0.0159	0.1394	0.0096	0.1719	0.217	0.0076	0.0012	0.0079	0.0059	0.016	0.0014	0.0074	0.0112	0.1314	0.1639	0.0013	0.0011	0.012	0.0172	0.0156	0.0086	0.0171	0.0085	0.001
14	rs9125	23021039	0.87	0.194736090082605	0.88	0.230271256315472	0.181343235242879	0.0831610867550122	0.0024	0.0022	0.0158	0.1394	0.0097	0.1726	0.2169	0.0077	0.0011	0.0079	0.0059	0.0161	0.0014	0.0074	0.011	0.1315	0.1639	0.0012	0.0011	0.012	0.0173	0.0154	0.0086	0.0171	0.0085	8e-04
14	rs412790	23021720	0.86	0.223270892544248	0.88	0.230271256315472	0.200227794664097	0.112059669825211	0.0023	0.0023	0.0156	0.1392	0.0099	0.1734	0.2153	0.0078	0.0011	0.0081	0.0058	0.016	0.0013	0.0075	0.0111	0.1316	0.1638	0.0013	8e-04	0.0124	0.0175	0.0157	0.009	0.0165	0.0086	9e-04
14	rs58753191	23021852	0.86	0.223270892544248	0.88	0.230271256315472	0.195041161164343	0.119709645627486	0.0023	0.0023	0.0156	0.1393	0.0099	0.1735	0.215	0.0079	0.0011	0.0081	0.0058	0.016	0.0013	0.0076	0.0111	0.1316	0.1639	0.0013	8e-04	0.0125	0.0175	0.0156	0.009	0.0165	0.0086	9e-04
14	rs76477008	23022180	0.86	0.223270892544248	0.88	0.230271256315472	0.208511863265612	0.116850809762216	0.0023	0.0024	0.0156	0.1394	0.01	0.1731	0.2148	0.008	9e-04	0.0081	0.0059	0.0161	0.0012	0.0077	0.0111	0.1315	0.1639	0.0013	8e-04	0.0126	0.0176	0.0157	0.0091	0.0165	0.0086	8e-04
14	rs393302	23022443	0.85	0.254661707966279	0.88	0.230271256315472	0.221500471234305	0.115130938815901	0.0023	0.0024	0.0155	0.1394	0.0101	0.1729	0.2147	0.0081	8e-04	0.008	0.0059	0.0161	0.0012	0.0078	0.0111	0.1315	0.1639	0.0013	8e-04	0.0127	0.0177	0.0157	0.0091	0.0166	0.0087	8e-04
14	rs74965331	23022887	0.85	0.254661707966279	0.88	0.230271256315472	0.233651644502006	0.129783684666307	0.0023	0.0023	0.0155	0.1395	0.0102	0.1727	0.2145	0.0081	8e-04	0.0081	0.0059	0.0161	0.0012	0.0078	0.0111	0.1316	0.1638	0.0013	8e-04	0.0127	0.0178	0.0158	0.0092	0.0162	0.0087	8e-04
14	rs28361889	23024977	0.85	0.254661707966279	0.88	0.230271256315472	0.249766396463005	0.15300179864157	0.0023	0.0023	0.0154	0.1393	0.0103	0.1725	0.2141	0.0084	8e-04	0.0082	0.0061	0.0162	0.0012	0.008	0.0111	0.1316	0.1637	0.0013	7e-04	0.0128	0.0179	0.0158	0.0095	0.016	0.0086	8e-04
14	rs8005168	23028364	0.85	0.254661707966279	0.88	0.230271256315472	0.308372409208509	0.196866886639905	0.0021	0.0022	0.015	0.139	0.0107	0.1713	0.2128	0.0089	7e-04	0.0085	0.0066	0.0163	0.001	0.0085	0.011	0.1316	0.1632	0.0011	6e-04	0.0132	0.0184	0.016	0.0101	0.0168	0.0085	7e-04
14	rs76470510	23030065	0.85	0.254661707966279	0.88	0.230271256315472	0.334320767205999	0.272711009062895	0.0022	0.0024	0.015	0.1387	0.0112	0.1701	0.2131	0.0095	7e-04	0.0088	0.0073	0.0162	9e-04	0.0087	0.0109	0.13	0.1634	0.001	5e-04	0.0132	0.0189	0.0159	0.0104	0.0166	0.0085	6e-04
14	rs5742886	23032881	0.84	0.289034762536342	0.88	0.230271256315472	0.391324467287052	0.316203641319812	0.0023	0.0024	0.0151	0.1387	0.0115	0.1703	0.2132	0.0096	7e-04	0.0089	0.0076	0.0161	9e-04	0.0088	0.0109	0.1296	0.1632	7e-04	5e-04	0.0132	0.019	0.0158	0.0104	0.0166	0.0085	6e-04
14	rs75551720	23034339	0.84	0.289034762536342	0.88	0.230271256315472	0.392946793862167	0.31704947963292	0.0023	0.0024	0.0151	0.1387	0.0115	0.1703	0.2132	0.0096	7e-04	0.0089	0.0076	0.0161	9e-04	0.0088	0.0109	0.1296	0.1632	7e-04	5e-04	0.0132	0.019	0.0158	0.0104	0.0166	0.0085	6e-04
14	rs76257668	23041416	0.84	0.289034762536342	0.88	0.230271256315472	0.391659843053357	0.345701403819056	0.0023	0.0025	0.0152	0.1386	0.0116	0.1702	0.2132	0.0097	7e-04	0.009	0.0078	0.0158	9e-04	0.0088	0.0108	0.1295	0.1632	7e-04	5e-04	0.0132	0.0192	0.0157	0.0105	0.0166	0.0085	6e-04
14	rs7621	23044002	0.84	0.289034762536342	0.88	0.230271256315472	0.390207596084203	0.352788644729555	0.0023	0.0025	0.0152	0.1386	0.0116	0.1702	0.2132	0.0097	7e-04	0.009	0.0078	0.0157	9e-04	0.0088	0.0108	0.1294	0.1632	7e-04	5e-04	0.0132	0.0192	0.0156	0.0105	0.0166	0.0085	6e-04
14	rs10137999	23047799	0.84	0.289034762536342	0.88	0.230271256315472	0.404340952942715	0.371380550087969	0.0023	0.0024	0.0152	0.139	0.0117	0.1697	0.2133	0.0098	7e-04	0.009	0.008	0.0157	9e-04	0.0088	0.0108	0.1293	0.1632	7e-04	5e-04	0.0132	0.0191	0.0155	0.0106	0.0166	0.0085	6e-04
14	rs117059425	23050179	0.84	0.289034762536342	0.88	0.230271256315472	0.40849889566069	0.374040378907791	0.0023	0.0024	0.0152	0.139	0.0117	0.1697	0.2133	0.0098	7e-04	0.009	0.008	0.0157	9e-04	0.0089	0.0108	0.1292	0.1632	7e-04	5e-04	0.0132	0.0191	0.0155	0.0106	0.0166	0.0085	6e-04
14	rs7152766	23052885	0.84	0.289034762536342	0.88	0.230271256315472	0.422551032485531	0.405587594281365	0.0023	0.0024	0.0152	0.1391	0.0118	0.1695	0.2134	0.0098	7e-04	0.0091	0.008	0.0157	9e-04	0.0089	0.0107	0.1291	0.1632	7e-04	5e-04	0.0132	0.0192	0.0154	0.0105	0.0166	0.0086	6e-04
14	rs5742743	23056123	0.84	0.289034762536342	0.88	0.230271256315472	0.439678092010613	0.438086714790949	0.0023	0.0024	0.0153	0.1392	0.0119	0.1695	0.2135	0.0098	7e-04	0.0092	0.0081	0.0157	8e-04	0.0088	0.0106	0.129	0.163	7e-04	5e-04	0.0132	0.0193	0.0153	0.0105	0.0166	0.0087	6e-04
14	rs1051101	23058084	0.84	0.289034762536342	0.88	0.230271256315472	0.413194863357778	0.446448736735691	0.0022	0.0024	0.0153	0.1388	0.012	0.1695	0.2133	0.0099	6e-04	0.0093	0.0082	0.0157	8e-04	0.0089	0.0109	0.1288	0.1632	7e-04	5e-04	0.0132	0.0192	0.0152	0.0104	0.0166	0.0087	6e-04
14	rs35851091	23060602	0.84	0.289034762536342	0.88	0.230271256315472	0.426801168956473	0.479087624282423	0.0022	0.0024	0.0154	0.1385	0.0121	0.1697	0.2133	0.0098	7e-04	0.0094	0.0082	0.0157	8e-04	0.009	0.0109	0.1284	0.1629	7e-04	5e-04	0.0132	0.0194	0.0153	0.0104	0.0166	0.0088	5e-04
14	rs7161516	23063004	0.84	0.289034762536342	0.89	0.20310604818777	0.476845173065056	0.561556464390271	0.0022	0.0023	0.0155	0.1382	0.0123	0.1694	0.2131	0.0097	7e-04	0.0097	0.0083	0.0159	8e-04	0.0094	0.0109	0.1278	0.1626	7e-04	5e-04	0.0132	0.0196	0.0153	0.0104	0.0167	0.009	5e-04
14	rs7161339	23063614	0.84	0.289034762536342	0.88	0.230271256315472	0.500732046016363	0.599238311216876	0.0021	0.0023	0.0157	0.1386	0.0125	0.1688	0.2131	0.0098	7e-04	0.0098	0.0084	0.016	8e-04	0.0095	0.0108	0.1277	0.1627	6e-04	5e-04	0.0132	0.0196	0.0154	0.0101	0.0168	0.009	5e-04
14	rs74036430	23064131	0.84	0.289034762536342	0.88	0.230271256315472	0.486257585276313	0.604545970678209	0.0021	0.0023	0.0157	0.139	0.0125	0.1684	0.213	0.0098	7e-04	0.0098	0.0084	0.016	8e-04	0.0095	0.0108	0.1281	0.1626	6e-04	5e-04	0.0132	0.0197	0.0151	0.0101	0.0168	0.009	5e-04
14	rs8011143	23067931	0.84	0.289034762536342	0.88	0.230271256315472	0.442347462654478	0.61029646290484	0.0021	0.0023	0.0156	0.1393	0.0124	0.168	0.2119	0.01	9e-04	0.0098	0.0088	0.0161	0.0011	0.0096	0.0108	0.1287	0.1622	6e-04	5e-04	0.0131	0.0198	0.0151	0.01	0.0167	0.009	5e-04
14	rs117536427	23068435	0.84	0.289034762536342	0.87	0.259919603286658	0.446575325359016	0.619668392586217	0.0021	0.0023	0.0156	0.1393	0.0124	0.1679	0.2118	0.01	9e-04	0.0099	0.0088	0.0161	0.0011	0.0096	0.0108	0.1287	0.1622	6e-04	5e-04	0.0131	0.0198	0.0151	0.0099	0.0167	0.009	5e-04
14	rs10148741	23071077	0.84	0.289034762536342	0.87	0.259919603286658	0.387923053650507	0.700562895930641	0.0022	0.0024	0.0153	0.1394	0.0123	0.1672	0.2112	0.0104	8e-04	0.0101	0.0091	0.0159	0.0011	0.0099	0.0107	0.1289	0.1625	6e-04	5e-04	0.0131	0.02	0.0151	0.0096	0.0168	0.0092	5e-04
14	rs1483966	23072054	0.84	0.289034762536342	0.87	0.259919603286658	0.438494263767252	0.750421762708175	0.0021	0.0024	0.015	0.1394	0.0124	0.1672	0.2115	0.0105	8e-04	0.0102	0.0093	0.016	0.001	0.0099	0.0106	0.1289	0.1622	6e-04	5e-04	0.0131	0.0202	0.015	0.0097	0.0168	0.0092	5e-04
14	rs1242926	23075116	0.84	0.289034762536342	0.87	0.259919603286658	0.416244334528194	0.835282977787992	0.0019	0.0024	0.015	0.1393	0.0124	0.1669	0.2115	0.0106	9e-04	0.0102	0.0093	0.0159	0.001	0.01	0.0106	0.1293	0.1615	6e-04	5e-04	0.0132	0.0203	0.015	0.0097	0.0167	0.0094	5e-04
14	rs74604421	23077543	0.84	0.289034762536342	0.87	0.259919603286658	0.504335078468983	0.897327659102515	0.0019	0.0024	0.015	0.1385	0.0126	0.1669	0.2109	0.0107	9e-04	0.0103	0.0094	0.0158	0.001	0.0102	0.0106	0.1294	0.1613	7e-04	5e-04	0.0132	0.0205	0.0148	0.0098	0.0171	0.0095	5e-04
14	rs34819345	23078340	0.84	0.289034762536342	0.87	0.259919603286658	0.533733560011598	0.928605519578865	0.0019	0.0025	0.015	0.1384	0.0126	0.1667	0.2108	0.0107	9e-04	0.0104	0.0094	0.0158	0.001	0.0102	0.0106	0.1296	0.1614	7e-04	6e-04	0.0132	0.0205	0.0147	0.0098	0.0171	0.0095	5e-04
14	rs17120384	23078849	0.84	0.289034762536342	0.87	0.259919603286658	0.542615542471716	0.956444806437707	0.0019	0.0025	0.015	0.1385	0.0126	0.1666	0.2106	0.0107	9e-04	0.0104	0.0094	0.0158	0.001	0.0102	0.0105	0.1296	0.1614	7e-04	6e-04	0.0132	0.0205	0.0148	0.0098	0.0171	0.0095	5e-04
14	rs72677598	23078904	0.84	0.289034762536342	0.87	0.259919603286658	0.545701154254645	0.963271015595443	0.0019	0.0025	0.015	0.1385	0.0126	0.1666	0.2106	0.0107	9e-04	0.0104	0.0094	0.0158	0.001	0.0102	0.0105	0.1296	0.1614	7e-04	6e-04	0.0132	0.0205	0.0148	0.0098	0.0171	0.0095	5e-04
14	rs1242935	23082418	0.85	0.254661707966279	0.87	0.259919603286658	0.534449376486264	0.932076490250348	0.002	0.0025	0.015	0.1387	0.0126	0.1653	0.2092	0.0108	0.0011	0.0106	0.0095	0.016	0.0014	0.0104	0.0104	0.1297	0.1608	8e-04	8e-04	0.0133	0.0205	0.0151	0.0099	0.0173	0.0097	7e-04
14	rs8013415	23093668	0.85	0.254661707966279	0.87	0.259919603286658	0.454608536337801	0.858966277901617	0.0022	0.0027	0.0154	0.1382	0.0125	0.1628	0.2067	0.011	0.0012	0.0111	0.0097	0.0164	0.0017	0.0106	0.0107	0.1289	0.1614	0.0012	0.0013	0.0137	0.0207	0.0154	0.0102	0.0176	0.0099	8e-04
14	rs1681587	23094845	0.86	0.223270892544248	0.87	0.259919603286658	0.556267140462298	0.920254266757335	0.0022	0.0027	0.0155	0.1382	0.0125	0.1627	0.2063	0.011	0.0012	0.0111	0.0097	0.0164	0.0018	0.0105	0.0108	0.129	0.1614	0.0012	0.0013	0.0137	0.0207	0.0154	0.0102	0.0176	0.0098	8e-04
14	rs11157709	23100774	0.87	0.194736090082605	0.87	0.259919603286658	0.22988409562584	0.540634182957787	0.0022	0.0032	0.0168	0.1371	0.0115	0.1603	0.1985	0.0113	0.0013	0.0113	0.0104	0.0163	0.0027	0.0099	0.0122	0.1318	0.1623	0.0018	0.0018	0.0139	0.0203	0.0162	0.0106	0.0189	0.0099	0.0011
14	rs11846400	23102192	0.87	0.194736090082605	0.87	0.259919603286658	0.197006047752622	0.504056229451706	0.0022	0.0032	0.0168	0.1371	0.0115	0.1603	0.1985	0.0113	0.0013	0.0113	0.0104	0.0163	0.0028	0.0099	0.0122	0.1318	0.1623	0.0018	0.0018	0.014	0.0203	0.0162	0.0106	0.0189	0.0099	0.0011
14	rs11846290	23102626	0.87	0.194736090082605	0.87	0.259919603286658	0.190462171679174	0.513278090078321	0.0022	0.0032	0.0168	0.1372	0.0115	0.1601	0.1985	0.0113	0.0013	0.0113	0.0105	0.0163	0.0028	0.0099	0.0122	0.1317	0.162	0.0018	0.0018	0.014	0.0203	0.0162	0.0106	0.0189	0.0101	0.0011
14	rs1681596	23102882	0.87	0.194736090082605	0.87	0.259919603286658	0.187218793150463	0.514105988206345	0.0022	0.0032	0.0168	0.1372	0.0115	0.1601	0.1985	0.0113	0.0013	0.0113	0.0105	0.0163	0.0028	0.0099	0.0122	0.1317	0.162	0.0018	0.0018	0.014	0.0203	0.0162	0.0106	0.0189	0.0101	0.0011
14	rs1753430	23102969	0.87	0.194736090082605	0.87	0.259919603286658	0.209190794422992	0.495150429884833	0.0022	0.0032	0.0168	0.1372	0.0115	0.1601	0.1982	0.0113	0.0013	0.0113	0.0105	0.0163	0.0031	0.0099	0.0122	0.1317	0.162	0.0018	0.0018	0.014	0.0203	0.0162	0.0106	0.0189	0.0101	0.0011
14	rs117737960	23103223	0.87	0.194736090082605	0.87	0.259919603286658	0.224566795086017	0.498981810524823	0.0022	0.0032	0.0168	0.1372	0.0115	0.16	0.1982	0.0113	0.0013	0.0113	0.0105	0.0163	0.0031	0.0099	0.0122	0.1317	0.162	0.0018	0.0018	0.014	0.0203	0.0162	0.0106	0.0189	0.0101	0.0011
14	rs80323992	23103544	0.87	0.194736090082605	0.87	0.259919603286658	0.23527060808898	0.50941902923141	0.0022	0.0032	0.0168	0.1372	0.0115	0.16	0.1981	0.0113	0.0013	0.0113	0.0105	0.0163	0.0031	0.0099	0.0122	0.1317	0.162	0.0018	0.0018	0.014	0.0203	0.0162	0.0106	0.0189	0.0101	0.0011
14	rs900681	23114911	0.87	0.194736090082605	0.84	0.364737902801441	0.225274544498814	0.464103744042763	0.0023	0.0033	0.0173	0.1362	0.0111	0.1589	0.1972	0.0115	0.0013	0.0114	0.0103	0.0168	0.0034	0.0099	0.0123	0.1326	0.1621	0.0018	0.0019	0.0142	0.0205	0.0161	0.0107	0.0192	0.0099	0.0012
14	rs900682	23115160	0.87	0.194736090082605	0.84	0.364737902801441	0.226693767393121	0.484109577421359	0.0023	0.0033	0.0173	0.136	0.0111	0.1589	0.1971	0.0115	0.0013	0.0114	0.0102	0.0168	0.0034	0.0099	0.0123	0.1326	0.1621	0.0018	0.0019	0.0142	0.0205	0.0162	0.0107	0.0192	0.0099	0.0012
14	rs10141366	23124321	0.86	0.223270892544248	0.84	0.364737902801441	0.210993974569878	0.42227683018828	0.0023	0.0036	0.0164	0.135	0.0106	0.1587	0.1968	0.0117	0.0014	0.0114	0.0101	0.0172	0.0035	0.0093	0.0128	0.1329	0.1626	0.0019	0.002	0.0147	0.0206	0.0165	0.0107	0.0196	0.0101	0.0013
14	rs28523687	23132529	0.86	0.223270892544248	0.84	0.364737902801441	0.191829343336587	0.413387878526973	0.0023	0.0036	0.0162	0.1349	0.0105	0.1585	0.1968	0.0117	0.0014	0.0115	0.01	0.0173	0.0035	0.0092	0.013	0.1329	0.1626	0.0019	0.002	0.0148	0.0206	0.0166	0.0106	0.0197	0.0101	0.0014
14	rs117122589	23133511	0.86	0.223270892544248	0.84	0.364737902801441	0.231657806458288	0.48234356693159	0.0023	0.0036	0.0162	0.1348	0.0105	0.1585	0.1968	0.0117	0.0014	0.0115	0.01	0.0173	0.0035	0.0091	0.013	0.1329	0.1626	0.0019	0.002	0.0148	0.0206	0.0166	0.0106	0.0197	0.01	0.0014
14	rs72679853	23138174	0.86	0.223270892544248	0.84	0.364737902801441	0.227824333730534	0.481393328521014	0.0023	0.0036	0.0161	0.1347	0.0105	0.1584	0.1969	0.0118	0.0014	0.0118	0.01	0.0173	0.0035	0.0091	0.0131	0.1329	0.1624	0.0019	0.002	0.0148	0.0207	0.0166	0.0106	0.0197	0.0101	0.0014
14	rs7146458	23168309	0.86	0.223270892544248	0.84	0.364737902801441	0.202104533922358	0.419133703803598	0.0023	0.0037	0.0156	0.134	0.0104	0.1581	0.1974	0.0123	0.0013	0.0118	0.0099	0.0175	0.0034	0.0093	0.0134	0.1328	0.1613	0.0018	0.0019	0.0149	0.0212	0.0168	0.0106	0.0198	0.0101	0.0014
14	rs72679860	23172419	0.86	0.223270892544248	0.84	0.364737902801441	0.198012073261273	0.37912143210905	0.0023	0.0038	0.0155	0.1337	0.0104	0.158	0.1976	0.0124	0.0013	0.0118	0.0099	0.0176	0.0034	0.0092	0.0135	0.133	0.1611	0.0018	0.0019	0.0149	0.0214	0.0167	0.0106	0.0199	0.01	0.0014
14	rs112170013	23175786	0.86	0.223270892544248	0.84	0.364737902801441	0.230432292615237	0.406365794144653	0.0023	0.0039	0.0155	0.1339	0.0102	0.1579	0.1977	0.0125	0.0013	0.0116	0.0098	0.0177	0.0034	0.0091	0.0136	0.1333	0.1609	0.0017	0.0019	0.0149	0.0216	0.0166	0.0105	0.0201	0.0099	0.0014
14	rs7147313	23177202	0.86	0.223270892544248	0.84	0.364737902801441	0.224026412698255	0.423719548513915	0.0024	0.0039	0.0155	0.134	0.01	0.1579	0.1976	0.0125	0.0013	0.0115	0.0097	0.0177	0.0034	0.0091	0.0137	0.1335	0.1608	0.0017	0.0019	0.0149	0.0217	0.0166	0.0105	0.0202	0.01	0.0014
14	rs75381399	23178453	0.86	0.223270892544248	0.83	0.405269641990714	0.239646839870005	0.419918889635658	0.0024	0.004	0.0155	0.134	0.01	0.158	0.1976	0.0125	0.0013	0.0114	0.0097	0.0177	0.0033	0.009	0.0137	0.1338	0.1606	0.0017	0.0019	0.0148	0.0218	0.0165	0.0106	0.0202	0.01	0.0013
14	rs118068851	23188584	0.86	0.223270892544248	0.84	0.364737902801441	0.193890587976143	0.508593047075076	0.0024	0.004	0.0154	0.134	0.0097	0.1582	0.1975	0.0125	0.0012	0.0112	0.0095	0.0176	0.0029	0.0088	0.0139	0.1344	0.1603	0.0016	0.0018	0.0148	0.0221	0.0165	0.0108	0.0204	0.0102	0.0013
14	rs7141188	23195747	0.86	0.223270892544248	0.84	0.364737902801441	0.132353764748476	0.438086714790949	0.0024	0.004	0.0154	0.134	0.0097	0.1582	0.1975	0.0126	0.0013	0.0112	0.0095	0.0176	0.0029	0.0088	0.0139	0.1346	0.1603	0.0016	0.0018	0.0148	0.0222	0.0165	0.0108	0.0204	0.0102	0.0013
14	rs60187210	23207964	0.86	0.223270892544248	0.84	0.364737902801441	0.150621956339038	0.423588337424064	0.0023	0.004	0.0154	0.1338	0.0096	0.1586	0.1976	0.0127	0.0012	0.0111	0.0095	0.0175	0.0028	0.0087	0.0136	0.1344	0.1606	0.0016	0.0018	0.0149	0.0225	0.0163	0.0108	0.0206	0.0102	0.0013
14	rs764915	23209439	0.86	0.223270892544248	0.83	0.405269641990714	0.14940178405254	0.41247575970419	0.0023	0.004	0.0154	0.1338	0.0096	0.1586	0.1976	0.0127	0.0012	0.0111	0.0095	0.0175	0.0028	0.0087	0.0136	0.1344	0.1606	0.0016	0.0018	0.0149	0.0225	0.0163	0.0108	0.0206	0.0103	0.0013
14	rs117133069	23211670	0.86	0.223270892544248	0.83	0.405269641990714	0.155696320520657	0.426477510138837	0.0023	0.004	0.0154	0.1338	0.0096	0.1586	0.1976	0.0127	0.0012	0.0111	0.0095	0.0175	0.0028	0.0087	0.0136	0.1345	0.1606	0.0016	0.0018	0.0149	0.0225	0.0163	0.0107	0.0205	0.0103	0.0013
14	rs77351998	23213309	0.86	0.223270892544248	0.83	0.405269641990714	0.156270028674784	0.423063602767457	0.0023	0.004	0.0154	0.1338	0.0096	0.1586	0.1976	0.0127	0.0012	0.0111	0.0094	0.0175	0.0028	0.0087	0.0136	0.1345	0.1606	0.0016	0.0018	0.0149	0.0225	0.0163	0.0107	0.0205	0.0103	0.0013
14	rs78720826	23222163	0.86	0.223270892544248	0.83	0.405269641990714	0.181085418664927	0.468949788004581	0.0023	0.004	0.0155	0.1338	0.0096	0.1588	0.1975	0.0127	0.0012	0.0111	0.0093	0.0175	0.0027	0.0085	0.0137	0.1348	0.1607	0.0015	0.0018	0.0149	0.0226	0.0163	0.0107	0.0205	0.0102	0.0012
14	rs17277837	23222422	0.86	0.223270892544248	0.83	0.405269641990714	0.180827813608436	0.468680218915107	0.0023	0.004	0.0155	0.1337	0.0096	0.1588	0.1978	0.0127	0.0012	0.0111	0.0093	0.0175	0.0027	0.0085	0.0137	0.1349	0.1605	0.0015	0.0018	0.0149	0.0226	0.0163	0.0107	0.0205	0.0102	0.0012
14	rs17277844	23228159	0.86	0.223270892544248	0.83	0.405269641990714	0.184788585789287	0.480036685288879	0.0023	0.004	0.0155	0.1337	0.0095	0.1588	0.1977	0.0126	0.0012	0.0111	0.0093	0.0175	0.0027	0.0085	0.0137	0.1349	0.1605	0.0015	0.0018	0.0149	0.0226	0.0163	0.0107	0.0205	0.0102	0.0012
14	rs72681905	23236120	0.86	0.223270892544248	0.83	0.405269641990714	0.165968426194661	0.495287134900879	0.0023	0.004	0.0156	0.1337	0.0095	0.1589	0.1977	0.0126	0.0012	0.0111	0.0091	0.0175	0.0025	0.0085	0.0139	0.1352	0.1606	0.0015	0.0018	0.0148	0.0227	0.0163	0.0106	0.0205	0.0102	0.0012
14	rs45616941	23236142	0.86	0.223270892544248	0.83	0.405269641990714	0.165653608176499	0.488872469287129	0.0023	0.004	0.0156	0.1337	0.0095	0.1589	0.1977	0.0126	0.0012	0.0111	0.0091	0.0175	0.0025	0.0085	0.0139	0.1352	0.1606	0.0015	0.0018	0.0148	0.0227	0.0163	0.0106	0.0205	0.0102	0.0012
14	rs8572	23236524	0.86	0.223270892544248	0.83	0.405269641990714	0.15728548973433	0.477461794124753	0.0023	0.004	0.0156	0.1336	0.0094	0.1589	0.1977	0.0126	0.0012	0.0111	0.009	0.0174	0.0025	0.0085	0.0139	0.1352	0.1606	0.0015	0.0018	0.0148	0.0227	0.0163	0.0106	0.0205	0.0102	0.0012
14	rs17619	23237212	0.86	0.223270892544248	0.83	0.405269641990714	0.16464157037202	0.4847892551313	0.0023	0.004	0.0156	0.1336	0.0095	0.1589	0.1977	0.0126	0.0012	0.0111	0.009	0.0174	0.0025	0.0085	0.0139	0.1352	0.1606	0.0015	0.0018	0.0148	0.0227	0.0163	0.0106	0.0205	0.0102	0.0012
14	rs1957502	23239880	0.86	0.223270892544248	0.82	0.448736318624531	0.174708745129724	0.50941902923141	0.0023	0.004	0.0156	0.1336	0.0095	0.1589	0.1977	0.0126	0.0012	0.0111	0.0091	0.0174	0.0025	0.0085	0.0139	0.135	0.1606	0.0015	0.0018	0.0149	0.0227	0.0163	0.0106	0.0205	0.0102	0.0013
14	rs3829406	23245252	0.87	0.194736090082605	0.82	0.448736318624531	0.157556933774328	0.461819916532034	0.0021	0.0041	0.0159	0.1341	0.0097	0.1592	0.1959	0.0127	0.0012	0.0108	0.0096	0.0171	0.0018	0.0085	0.0149	0.1345	0.1593	0.0017	0.0017	0.015	0.0232	0.0163	0.0109	0.0207	0.0108	0.0014
14	rs3850290	23245301	0.87	0.194736090082605	0.83	0.405269641990714	0.147860317284306	0.459539044897554	0.0021	0.0041	0.016	0.1341	0.0097	0.1592	0.1957	0.0127	0.0012	0.011	0.0096	0.0171	0.0018	0.0085	0.0149	0.1345	0.159	0.0018	0.0017	0.015	0.0232	0.0164	0.0109	0.0207	0.0109	0.0014
14	rs17277865	23245674	0.87	0.194736090082605	0.82	0.448736318624531	0.251844489849008	0.528787263283856	0.0021	0.0042	0.0162	0.134	0.0097	0.1592	0.1949	0.0127	0.0012	0.011	0.0096	0.0169	0.0017	0.0084	0.0153	0.1349	0.158	0.0017	0.002	0.0151	0.0234	0.0164	0.0111	0.0208	0.0112	0.0014
14	rs17122349	23246831	0.87	0.194736090082605	0.82	0.448736318624531	0.305611877345832	0.628928863780695	0.0018	0.0042	0.017	0.1344	0.0095	0.1592	0.1928	0.0129	0.0012	0.0113	0.0101	0.0161	0.0017	0.0079	0.0167	0.1367	0.1538	0.0016	0.0018	0.0153	0.0241	0.0168	0.0116	0.0208	0.0122	0.0015
14	rs4981438	23246975	0.87	0.194736090082605	0.82	0.448736318624531	0.245157921894184	0.445916567275182	0.0019	0.0042	0.0171	0.1345	0.0095	0.1591	0.1924	0.0129	0.0012	0.0113	0.0102	0.016	0.0017	0.0079	0.0168	0.1369	0.1534	0.0016	0.0018	0.0153	0.0242	0.0169	0.0117	0.0208	0.0123	0.0015
14	rs8013199	23247486	0.86	0.223270892544248	0.82	0.448736318624531	0.292919226168549	0.454050353167026	0.002	0.0043	0.0174	0.1349	0.0093	0.1598	0.1915	0.0129	0.0012	0.0111	0.0101	0.0156	0.0018	0.0077	0.0172	0.1376	0.1528	0.0015	0.0019	0.0151	0.0242	0.0167	0.0115	0.0209	0.0125	0.0016
14	rs8013531	23247687	0.86	0.223270892544248	0.82	0.448736318624531	0.246995659915734	0.332019946970045	0.0021	0.0043	0.0176	0.135	0.0093	0.16	0.1911	0.0129	0.0012	0.0111	0.0102	0.0155	0.0018	0.0076	0.0173	0.1377	0.1525	0.0015	0.002	0.0151	0.0242	0.0167	0.0115	0.021	0.0126	0.0017
14	rs1805061	23248112	0.86	0.223270892544248	0.82	0.448736318624531	0.358576826478593	0.292206632606376	0.0022	0.0043	0.0177	0.135	0.0094	0.161	0.1916	0.0128	0.0013	0.0111	0.0107	0.0155	0.0019	0.0072	0.0173	0.1369	0.1518	0.0015	0.002	0.015	0.0242	0.0166	0.0115	0.0209	0.0125	0.0018
14	rs11568429	23249292	0.86	0.223270892544248	0.81	0.49521423796015	0.304923794977083	0.238651173414679	0.0023	0.0041	0.018	0.1359	0.0096	0.1615	0.1928	0.0126	0.0014	0.011	0.0106	0.0156	0.0019	0.007	0.0173	0.1364	0.1504	0.0014	0.002	0.0153	0.0238	0.0162	0.0117	0.0207	0.0124	0.0019
14	rs12433985	23249539	0.86	0.223270892544248	0.81	0.49521423796015	0.325261264205877	0.240758311008166	0.0023	0.0043	0.018	0.1362	0.0096	0.1614	0.1926	0.0126	0.0014	0.011	0.0106	0.0155	0.0019	0.007	0.0173	0.1363	0.1504	0.0015	0.002	0.0154	0.0237	0.0163	0.0117	0.0206	0.0124	0.0019
14	rs17122403	23251130	0.86	0.223270892544248	0.81	0.49521423796015	0.267753081352427	0.154815099722716	0.0026	0.0042	0.0182	0.1368	0.0094	0.1617	0.1945	0.0124	0.0014	0.0107	0.0102	0.0153	0.0019	0.0067	0.0178	0.1357	0.1505	0.0014	0.002	0.0149	0.0234	0.0163	0.0115	0.02	0.0122	0.0019
14	rs61974192	23254177	0.85	0.254661707966279	0.8	0.544775224122235	0.195156432074411	0.0488919502188762	0.0027	0.0045	0.0186	0.1395	0.0088	0.1619	0.1983	0.0118	0.0014	0.0103	0.0094	0.0145	0.0019	0.0061	0.0179	0.1363	0.1503	0.0015	0.0019	0.0141	0.0226	0.0165	0.0109	0.0191	0.0115	0.0015
14	rs4981440	23255740	0.85	0.254661707966279	0.8	0.544775224122235	0.22427572972845	0.0326548949177395	0.0028	0.0046	0.0189	0.1402	0.0087	0.162	0.1988	0.0116	0.0015	0.01	0.009	0.014	0.002	0.006	0.0183	0.1364	0.1501	0.0015	0.0018	0.0138	0.0224	0.0169	0.0108	0.019	0.0113	0.0013
14	rs4981441	23256260	0.85	0.254661707966279	0.8	0.544775224122235	0.237667728329705	0.0476317850773616	0.0028	0.0047	0.0191	0.1404	0.0086	0.1621	0.1996	0.0117	0.0015	0.01	0.0089	0.0139	0.002	0.006	0.0184	0.1358	0.1497	0.0015	0.0018	0.0137	0.0224	0.0169	0.0108	0.019	0.0112	0.0013
14	rs6572754	23258060	0.84	0.289034762536342	0.8	0.544775224122235	0.132384365006797	0.02388036763644	0.0028	0.0049	0.0199	0.141	0.0082	0.1633	0.2003	0.0126	0.0018	0.0098	0.0084	0.0139	0.0018	0.0062	0.0183	0.1341	0.149	0.0015	0.0018	0.0134	0.0226	0.0168	0.0106	0.0194	0.0102	0.0013
14	rs2065134	23258189	0.84	0.289034762536342	0.8	0.544775224122235	0.12922477784333	0.0242729941931404	0.0028	0.0049	0.0199	0.1409	0.0082	0.1632	0.2005	0.0126	0.0018	0.0098	0.0084	0.0138	0.0018	0.0062	0.0182	0.1342	0.1489	0.0015	0.0018	0.0134	0.0226	0.0168	0.0106	0.0194	0.0102	0.0013
14	rs77841550	23259791	0.84	0.289034762536342	0.8	0.544775224122235	0.103848663897656	0.0195668380103398	0.003	0.0049	0.02	0.1403	0.0083	0.1637	0.2019	0.0128	0.0018	0.0099	0.0079	0.0137	0.0018	0.0061	0.018	0.1335	0.1494	0.0015	0.0018	0.0133	0.0227	0.0168	0.0104	0.0193	0.0099	0.0013
14	rs4424818	23262461	0.84	0.289034762536342	0.8	0.544775224122235	0.0883416669260702	0.0170091156843629	0.003	0.0049	0.02	0.1402	0.0083	0.1638	0.2022	0.0129	0.0018	0.0099	0.0078	0.0137	0.0018	0.0061	0.0179	0.1332	0.1495	0.0015	0.0018	0.0133	0.0228	0.0169	0.0104	0.0193	0.0099	0.0013
14	rs17211943	23263665	0.84	0.289034762536342	0.8	0.544775224122235	0.0914487316433938	0.0162797187862473	0.003	0.0049	0.02	0.14	0.0083	0.1637	0.2023	0.013	0.0018	0.0099	0.0077	0.0137	0.0018	0.0061	0.0179	0.1332	0.1495	0.0015	0.0018	0.0133	0.0228	0.0172	0.0103	0.0193	0.0099	0.0013
14	rs4982673	23266443	0.84	0.289034762536342	0.8	0.544775224122235	0.101492094465126	0.0178296231848064	0.003	0.0049	0.0201	0.1399	0.0083	0.1636	0.2023	0.0129	0.0019	0.0099	0.0077	0.0135	0.0016	0.0061	0.0179	0.1328	0.1503	0.0015	0.0018	0.0133	0.0231	0.0171	0.0103	0.0193	0.0098	0.0013
14	rs35710053	23271260	0.84	0.289034762536342	0.79	0.597486775499064	0.107419920326134	0.0175290598208466	0.003	0.0049	0.0201	0.1401	0.0083	0.1638	0.2026	0.013	0.0019	0.0099	0.0076	0.0134	0.0017	0.0061	0.0179	0.1323	0.1503	0.0015	0.0018	0.0133	0.023	0.017	0.0103	0.0193	0.0098	0.0013
14	rs34304860	23271690	0.84	0.289034762536342	0.78	0.653412240020304	0.106533468834504	0.0165332135525662	0.003	0.0049	0.0202	0.1401	0.0083	0.1638	0.2026	0.013	0.0019	0.0099	0.0076	0.0134	0.0017	0.0061	0.0179	0.1322	0.1504	0.0016	0.0018	0.0133	0.023	0.017	0.0103	0.0194	0.0098	0.0013
14	rs12884337	23273114	0.84	0.289034762536342	0.78	0.653412240020304	0.100869366204832	0.015672154040168	0.003	0.0049	0.0201	0.1401	0.0083	0.1639	0.2025	0.013	0.0019	0.0099	0.0076	0.0135	0.0017	0.0061	0.0179	0.1323	0.1504	0.0016	0.0018	0.0133	0.023	0.017	0.0103	0.0194	0.0098	0.0013
14	rs56714188	23277893	0.84	0.289034762536342	0.78	0.653412240020304	0.104535732404685	0.0220049780229066	0.003	0.0049	0.0201	0.1403	0.0082	0.1642	0.202	0.013	0.0019	0.0099	0.0077	0.0136	0.0017	0.0062	0.0179	0.1323	0.1499	0.0015	0.0018	0.0133	0.0231	0.017	0.0103	0.0193	0.0098	0.0012
14	rs1805059	23282449	0.83	0.326509998324372	0.78	0.653412240020304	0.0915217990948148	0.0204850892916082	0.0031	0.0049	0.0202	0.1413	0.0083	0.1633	0.2015	0.0131	0.002	0.0099	0.0078	0.0137	0.0016	0.0065	0.0177	0.1324	0.1487	0.0015	0.0018	0.0133	0.0232	0.0175	0.0104	0.0193	0.0096	0.0012
14	rs45479698	23282512	0.83	0.326509998324372	0.78	0.653412240020304	0.0920587545233605	0.0206063657619705	0.0031	0.0049	0.0202	0.1413	0.0083	0.1633	0.2015	0.0131	0.002	0.0099	0.0078	0.0137	0.0016	0.0065	0.0177	0.1324	0.1487	0.0015	0.0018	0.0133	0.0232	0.0175	0.0104	0.0193	0.0096	0.0012
14	rs75019453	23283842	0.83	0.326509998324372	0.78	0.653412240020304	0.108527618232476	0.022636058365174	0.0031	0.005	0.0202	0.1413	0.0083	0.1634	0.2016	0.0131	0.002	0.0099	0.0078	0.0137	0.0016	0.0065	0.0177	0.1323	0.1487	0.0015	0.0018	0.0133	0.0232	0.0175	0.0104	0.0192	0.0096	0.0012
14	rs2281677	23284572	0.83	0.326509998324372	0.78	0.653412240020304	0.137617156063671	0.0227208493050022	0.0031	0.0051	0.0202	0.1414	0.0083	0.1634	0.2018	0.0132	0.002	0.0099	0.0077	0.0136	0.0016	0.0065	0.0177	0.1322	0.1487	0.0015	0.0018	0.0133	0.0232	0.0175	0.0104	0.0191	0.0095	0.0012
14	rs4982681	23286229	0.83	0.326509998324372	0.78	0.653412240020304	0.133365826533913	0.0280365926626037	0.0031	0.0051	0.0206	0.1416	0.0084	0.1631	0.2021	0.0133	0.002	0.0099	0.0078	0.0135	0.0016	0.0066	0.0175	0.1319	0.1483	0.0014	0.0018	0.0132	0.0232	0.0176	0.0105	0.019	0.0096	0.0012
14	rs7150444	23288409	0.84	0.289034762536342	0.78	0.653412240020304	0.143871156235319	0.113335520158137	0.0031	0.005	0.0206	0.1417	0.0084	0.1626	0.2022	0.0134	0.0019	0.0098	0.0078	0.0135	0.0017	0.0068	0.0173	0.1327	0.1482	0.0014	0.0017	0.0132	0.0233	0.0175	0.0105	0.0188	0.0093	0.0012
14	rs17122776	23288953	0.84	0.289034762536342	0.78	0.653412240020304	0.125725303005316	0.17196779159252	0.0032	0.0049	0.0206	0.1418	0.0085	0.1622	0.2021	0.0135	0.0019	0.0097	0.0078	0.0134	0.0017	0.007	0.0172	0.1333	0.1481	0.0015	0.0016	0.0131	0.0233	0.0174	0.0105	0.0187	0.0091	0.0012
14	rs57786935	23289628	0.84	0.289034762536342	0.79	0.597486775499064	0.123190144876749	0.234895375970561	0.0032	0.0048	0.0208	0.1417	0.0085	0.1619	0.2022	0.0135	0.0019	0.0096	0.0078	0.0133	0.0018	0.0072	0.017	0.1341	0.1479	0.0015	0.0016	0.0131	0.0235	0.0173	0.0105	0.0186	0.009	0.0012
14	rs2073344	23292248	0.82	0.36720095628419	0.79	0.597486775499064	0.0556639112450785	0.182396111102832	0.0034	0.0045	0.0212	0.1415	0.009	0.1607	0.2027	0.0133	0.0019	0.0093	0.0077	0.0131	0.0021	0.0079	0.0159	0.1374	0.1473	0.0017	0.0014	0.0129	0.0241	0.0165	0.0106	0.0177	0.0085	0.0012
14	Affx-10264824	23299135	0.82	0.36720095628419	0.79	0.597486775499064	0.0272155292740604	0.161852369110184	0.0033	0.0045	0.0218	0.1421	0.0092	0.1604	0.2035	0.0131	0.0019	0.0093	0.0075	0.013	0.0021	0.008	0.0154	0.1367	0.1485	0.0017	0.0013	0.013	0.0241	0.0159	0.0103	0.0175	0.0087	0.0012
14	rs4982685	23299286	0.82	0.36720095628419	0.79	0.597486775499064	0.0281639365309518	0.180677020444862	0.0033	0.0045	0.0218	0.1421	0.0092	0.1604	0.2035	0.0131	0.0019	0.0093	0.0075	0.013	0.0021	0.008	0.0154	0.1367	0.1485	0.0017	0.0013	0.013	0.0241	0.0159	0.0103	0.0175	0.0087	0.0012
14	rs9646148	23300095	0.82	0.36720095628419	0.8	0.544775224122235	0.0260491345254186	0.145919219953909	0.0033	0.0045	0.0217	0.1421	0.0092	0.1602	0.2035	0.0131	0.0019	0.0093	0.0075	0.013	0.0021	0.008	0.0154	0.1368	0.1485	0.0017	0.0013	0.013	0.0241	0.0158	0.0103	0.0176	0.0088	0.0012
14	rs55648471	23300771	0.82	0.36720095628419	0.8	0.544775224122235	0.023260744106567	0.144703912858457	0.0033	0.0045	0.0218	0.1421	0.0092	0.16	0.2035	0.0131	0.0019	0.0093	0.0075	0.013	0.0021	0.008	0.0155	0.1368	0.1485	0.0017	0.0013	0.013	0.024	0.0158	0.0102	0.0177	0.0088	0.0012
14	rs76083086	23303228	0.82	0.36720095628419	0.8	0.544775224122235	0.016066269119702	0.117887364243915	0.0032	0.0044	0.0216	0.1428	0.009	0.16	0.2038	0.013	0.0017	0.0092	0.0074	0.013	0.002	0.008	0.0155	0.1373	0.1487	0.0017	0.0012	0.013	0.024	0.0156	0.0101	0.0176	0.0088	0.0012
14	rs3751488	23304094	0.82	0.36720095628419	0.8	0.544775224122235	0.0140288713344965	0.110620385079525	0.0031	0.0044	0.0216	0.143	0.009	0.1601	0.2039	0.013	0.0017	0.0092	0.0074	0.013	0.002	0.0079	0.0156	0.1375	0.1488	0.0016	0.0012	0.0129	0.024	0.0156	0.0101	0.0175	0.0087	0.0012
14	rs17882351	23304829	0.82	0.36720095628419	0.8	0.544775224122235	0.0154071291446785	0.116419935678412	0.0031	0.0044	0.0216	0.1429	0.009	0.1601	0.2039	0.0129	0.0017	0.0092	0.0074	0.013	0.002	0.008	0.0156	0.1376	0.1488	0.0016	0.0012	0.0129	0.024	0.0156	0.0101	0.0175	0.0087	0.0012
14	rs1042703	23306048	0.82	0.36720095628419	0.8	0.544775224122235	0.0161104463854724	0.132033216162468	0.003	0.0044	0.0216	0.1429	0.0089	0.1601	0.204	0.0129	0.0016	0.0092	0.0074	0.013	0.0019	0.008	0.0155	0.1377	0.1489	0.0016	0.0012	0.0129	0.0239	0.0156	0.0101	0.0175	0.0087	0.0012
14	rs2269213	23307271	0.82	0.36720095628419	0.8	0.544775224122235	0.0119518768704617	0.13951106584179	0.0028	0.0044	0.0216	0.1427	0.0086	0.1603	0.2041	0.0128	0.0016	0.0091	0.0074	0.013	0.0019	0.008	0.0154	0.1384	0.1491	0.0016	0.0012	0.013	0.0239	0.0156	0.0101	0.0174	0.0087	0.0012
14	rs17123091	23308404	0.82	0.36720095628419	0.8	0.544775224122235	0.0155861866724931	0.204820306571179	0.0028	0.0044	0.0215	0.143	0.0086	0.16	0.2041	0.0126	0.0016	0.0091	0.0073	0.013	0.0018	0.008	0.0155	0.1387	0.1492	0.0017	0.0012	0.013	0.0236	0.0155	0.01	0.0174	0.0087	0.0012
14	rs762052	23308986	0.82	0.36720095628419	0.8	0.544775224122235	0.01807985926999	0.203452383151327	0.0028	0.0043	0.0215	0.1431	0.0086	0.1599	0.2042	0.0125	0.0016	0.0091	0.0073	0.013	0.0018	0.008	0.0156	0.1388	0.1492	0.0017	0.0012	0.013	0.0235	0.0155	0.01	0.0174	0.0086	0.0012
14	rs17882191	23310239	0.82	0.36720095628419	0.81	0.49521423796015	0.0155072132936231	0.209154484200556	0.0028	0.0043	0.0215	0.1431	0.0087	0.1596	0.204	0.0123	0.0016	0.009	0.0073	0.013	0.0018	0.0081	0.0157	0.1391	0.1493	0.0018	0.0012	0.0131	0.0232	0.0154	0.0099	0.0179	0.0086	0.0012
14	rs17884962	23311946	0.82	0.36720095628419	0.81	0.49521423796015	0.0320224520576884	0.412996903317771	0.0028	0.0043	0.0216	0.1428	0.0088	0.159	0.2044	0.012	0.0016	0.009	0.0073	0.0129	0.0017	0.0082	0.0158	0.1395	0.1497	0.0018	0.0012	0.0132	0.0231	0.0155	0.0098	0.0177	0.0086	0.0013
14	rs12893368	23312208	0.82	0.36720095628419	0.81	0.49521423796015	0.0314940874281178	0.376705534595236	0.0028	0.0043	0.0217	0.1428	0.0088	0.1589	0.2045	0.012	0.0016	0.009	0.0072	0.0129	0.0017	0.0082	0.0158	0.1396	0.1498	0.0018	0.0012	0.0132	0.0231	0.0155	0.0098	0.0176	0.0087	0.0013
14	rs1042704	23312594	0.82	0.36720095628419	0.82	0.448736318624531	0.0491158013442697	0.50873068719222	0.0027	0.0042	0.0217	0.1428	0.0088	0.1592	0.2046	0.0118	0.0016	0.0089	0.0072	0.0129	0.0016	0.0082	0.0159	0.1396	0.1497	0.0019	0.0012	0.0132	0.023	0.0155	0.0098	0.0174	0.0087	0.0013
14	rs2236304	23312863	0.82	0.36720095628419	0.82	0.448736318624531	0.0578792885587148	0.467467658461391	0.0027	0.0042	0.0219	0.1427	0.0089	0.1592	0.2046	0.0116	0.0015	0.0089	0.0073	0.0131	0.0015	0.0083	0.016	0.1396	0.1493	0.0019	0.0012	0.0133	0.023	0.0157	0.0098	0.0172	0.0088	0.0013
14	rs17880989	23313633	0.83	0.326509998324372	0.83	0.405269641990714	0.138495917590172	0.812199282275235	0.0029	0.004	0.022	0.1421	0.0089	0.1596	0.2044	0.011	0.0014	0.0086	0.0071	0.0132	0.0015	0.0083	0.0158	0.1395	0.1513	0.0019	0.001	0.0132	0.0226	0.016	0.0096	0.0172	0.0088	0.0012
14	rs17884694	23317196	0.82	0.36720095628419	0.83	0.405269641990714	0.295280329455339	1.09844232702443	0.0035	0.0033	0.0225	0.1401	0.0089	0.1609	0.2034	0.0087	0.001	0.0079	0.0066	0.0135	0.0017	0.0084	0.0152	0.1395	0.1583	0.0019	7e-04	0.013	0.0208	0.0172	0.0088	0.0173	0.009	0.0012
14	rs11622371	23317223	0.82	0.36720095628419	0.83	0.405269641990714	0.258629626235212	0.963747618100389	0.0035	0.0033	0.0225	0.14	0.0089	0.1609	0.2034	0.0087	0.001	0.0079	0.0066	0.0135	0.0017	0.0084	0.0152	0.1395	0.1584	0.0019	7e-04	0.013	0.0208	0.0172	0.0088	0.0173	0.009	0.0012
14	rs11621460	23317469	0.82	0.36720095628419	0.84	0.364737902801441	0.243284239956087	0.751930619666809	0.0035	0.0033	0.0228	0.1392	0.009	0.1613	0.2039	0.0086	9e-04	0.0078	0.0066	0.0137	0.0016	0.0084	0.0153	0.1389	0.159	0.0018	6e-04	0.013	0.0207	0.0171	0.0087	0.0174	0.009	0.0011
14	rs12323866	23319442	0.81	0.411214762386647	0.84	0.364737902801441	0.322118617804546	1.2591007738978	0.0035	0.0031	0.0232	0.1396	0.0092	0.1619	0.2054	0.0081	8e-04	0.0072	0.0065	0.0141	0.0015	0.0082	0.015	0.1377	0.1614	0.0014	6e-04	0.0127	0.0192	0.0169	0.0082	0.0178	0.0094	0.001
14	rs59794053	23321112	0.81	0.411214762386647	0.85	0.32706018639722	0.367343629374175	1.27781856021477	0.0035	0.003	0.0232	0.1396	0.0092	0.162	0.2054	0.0081	8e-04	0.0072	0.0065	0.0141	0.0015	0.0082	0.0149	0.1377	0.1615	0.0014	6e-04	0.0126	0.0191	0.0169	0.0082	0.0178	0.0094	0.001
14	rs28675946	23329402	0.81	0.411214762386647	0.85	0.32706018639722	0.346181530478644	1.162298723602	0.0035	0.003	0.023	0.1394	0.0091	0.1624	0.2055	0.0081	8e-04	0.0071	0.0065	0.0142	0.0015	0.0082	0.015	0.1377	0.1619	0.0013	6e-04	0.0125	0.019	0.0169	0.0083	0.0178	0.0094	9e-04
14	rs17277907	23335744	0.81	0.411214762386647	0.85	0.32706018639722	0.376054397054912	1.29557715380885	0.0035	0.003	0.023	0.1394	0.0091	0.1624	0.2057	0.0081	8e-04	0.0071	0.0065	0.0142	0.0015	0.0082	0.0149	0.1377	0.1621	0.0013	6e-04	0.0125	0.0189	0.0168	0.0083	0.0177	0.0095	9e-04
14	rs12879543	23340024	0.81	0.411214762386647	0.85	0.32706018639722	0.355004798200925	1.32481809530676	0.0035	0.003	0.023	0.1394	0.009	0.1624	0.2058	0.008	8e-04	0.0071	0.0065	0.0142	0.0014	0.0081	0.0149	0.1377	0.1622	0.0013	5e-04	0.0124	0.0188	0.0168	0.0083	0.0177	0.0095	9e-04
14	rs72681961	23351544	0.81	0.411214762386647	0.84	0.364737902801441	0.426684445340932	1.32902843736502	0.0035	0.0028	0.0226	0.1402	0.0091	0.1624	0.207	0.0075	7e-04	0.007	0.0066	0.0137	0.0013	0.0083	0.0143	0.1376	0.1639	0.0011	5e-04	0.0119	0.0184	0.0169	0.0083	0.0176	0.0096	7e-04
14	rs4982700	23355067	0.81	0.411214762386647	0.83	0.405269641990714	0.429256024631031	1.12243383452535	0.0035	0.0026	0.0225	0.1402	0.0092	0.163	0.2076	0.0074	6e-04	0.0068	0.0066	0.0137	0.0012	0.0084	0.0142	0.138	0.1645	8e-04	3e-04	0.0116	0.0183	0.0169	0.0084	0.0174	0.0096	5e-04
14	rs45439396	23356520	0.81	0.411214762386647	0.83	0.405269641990714	0.43731201140931	1.06207005466697	0.0035	0.0026	0.0225	0.1402	0.0093	0.163	0.2076	0.0074	6e-04	0.0069	0.0066	0.0136	0.0011	0.0084	0.0143	0.1381	0.1646	8e-04	3e-04	0.0115	0.0183	0.0169	0.0084	0.0174	0.0096	5e-04
14	rs4982702	23363332	0.81	0.411214762386647	0.83	0.405269641990714	0.420694626760275	1.05333616427478	0.0035	0.0026	0.0225	0.1402	0.0093	0.163	0.2077	0.0074	6e-04	0.0069	0.0065	0.0136	0.0011	0.0084	0.0143	0.1382	0.1647	7e-04	3e-04	0.0114	0.0183	0.0169	0.0084	0.0174	0.0095	5e-04
14	rs8008658	23365756	0.81	0.411214762386647	0.83	0.405269641990714	0.435895390033196	1.05527585608453	0.0034	0.0026	0.0225	0.1402	0.0093	0.163	0.2077	0.0074	6e-04	0.0069	0.0065	0.0136	0.0011	0.0084	0.0143	0.1383	0.1647	7e-04	3e-04	0.0114	0.0183	0.0169	0.0084	0.0174	0.0095	5e-04
14	rs3811187	23369294	0.81	0.411214762386647	0.83	0.405269641990714	0.449923933844168	1.11851036236882	0.0034	0.0025	0.0225	0.1402	0.0093	0.163	0.2077	0.0074	6e-04	0.0069	0.0065	0.0136	0.001	0.0083	0.0143	0.1386	0.1648	6e-04	3e-04	0.0112	0.0183	0.0169	0.0084	0.0173	0.0095	4e-04
14	rs72681969	23375564	0.81	0.411214762386647	0.83	0.405269641990714	0.424236912142769	1.08851484627018	0.0033	0.0025	0.0227	0.1402	0.0092	0.1631	0.2082	0.0073	6e-04	0.0068	0.0064	0.0138	9e-04	0.0081	0.0142	0.1389	0.1658	5e-04	3e-04	0.011	0.0181	0.0168	0.0083	0.0172	0.0094	4e-04
14	rs34917191	23387628	0.81	0.411214762386647	0.83	0.405269641990714	0.419247141100649	1.04026090403957	0.0033	0.0025	0.0227	0.1402	0.0092	0.1631	0.2082	0.0073	6e-04	0.0068	0.0064	0.0138	9e-04	0.0081	0.0142	0.1389	0.1658	5e-04	3e-04	0.011	0.0181	0.0168	0.0083	0.0172	0.0094	3e-04
14	rs78617890	23389479	0.81	0.411214762386647	0.84	0.364737902801441	0.421448300999846	1.03784295561106	0.0033	0.0025	0.0227	0.1402	0.0092	0.1631	0.2082	0.0073	6e-04	0.0068	0.0064	0.0138	9e-04	0.0081	0.0142	0.1389	0.1658	5e-04	3e-04	0.011	0.0181	0.0168	0.0083	0.0172	0.0094	3e-04
14	rs72681976	23393052	0.81	0.411214762386647	0.84	0.364737902801441	0.423306358877565	1.03735949397993	0.0033	0.0025	0.0227	0.1402	0.0092	0.1631	0.2082	0.0073	6e-04	0.0068	0.0064	0.0138	9e-04	0.0081	0.0142	0.1389	0.1658	5e-04	3e-04	0.011	0.0181	0.0168	0.0083	0.0172	0.0094	3e-04
14	rs118147275	23402131	0.81	0.411214762386647	0.84	0.364737902801441	0.438198552902844	1.09339512849267	0.0033	0.0024	0.0226	0.1402	0.0092	0.1628	0.2083	0.0073	6e-04	0.0068	0.0064	0.0138	9e-04	0.0081	0.0142	0.1392	0.1657	5e-04	3e-04	0.0109	0.0181	0.0169	0.0083	0.0172	0.0095	3e-04
14	rs11157931	23403193	0.81	0.411214762386647	0.84	0.364737902801441	0.433480585724089	1.09844232702443	0.0033	0.0024	0.0226	0.1402	0.0092	0.1627	0.2083	0.0073	6e-04	0.0068	0.0064	0.0139	9e-04	0.0081	0.0142	0.1392	0.1657	5e-04	3e-04	0.0109	0.0181	0.0169	0.0083	0.0171	0.0095	3e-04
14	rs35085068	23409909	0.81	0.411214762386647	0.84	0.364737902801441	0.390933378941893	0.97918253807728	0.0034	0.0024	0.0223	0.1405	0.0093	0.1629	0.208	0.0073	6e-04	0.0069	0.0064	0.014	0.001	0.008	0.0142	0.1393	0.1652	5e-04	3e-04	0.0109	0.0181	0.0169	0.0083	0.0173	0.0095	4e-04
14	rs2145542	23419036	0.81	0.411214762386647	0.84	0.364737902801441	0.399639362711311	0.935234152149175	0.0034	0.0024	0.0223	0.1406	0.0093	0.1629	0.2081	0.0073	6e-04	0.0069	0.0065	0.0141	0.001	0.008	0.0142	0.1393	0.1652	4e-04	3e-04	0.0108	0.0181	0.0169	0.0083	0.0173	0.0094	4e-04
14	rs4981454	23422186	0.81	0.411214762386647	0.84	0.364737902801441	0.447112665156571	0.961841485636267	0.0034	0.0024	0.0223	0.1407	0.0093	0.1629	0.2081	0.0074	6e-04	0.0069	0.0065	0.0141	0.001	0.008	0.0138	0.1392	0.1653	4e-04	3e-04	0.0108	0.0181	0.0169	0.0083	0.0173	0.0094	4e-04
14	rs117836454	23425536	0.81	0.411214762386647	0.84	0.364737902801441	0.450163590523899	0.986997673739614	0.0033	0.0024	0.0222	0.1408	0.0093	0.1629	0.2082	0.0074	6e-04	0.0069	0.0064	0.0141	0.001	0.008	0.0138	0.1392	0.1653	4e-04	3e-04	0.0108	0.0181	0.0169	0.0083	0.0173	0.0094	4e-04
14	rs80221219	23425817	0.81	0.411214762386647	0.85	0.32706018639722	0.451242821080963	0.983487343978629	0.0033	0.0024	0.0222	0.1408	0.0093	0.1629	0.2082	0.0074	6e-04	0.0069	0.0064	0.0141	0.001	0.008	0.0138	0.1392	0.1653	4e-04	3e-04	0.0108	0.0181	0.0169	0.0083	0.0173	0.0094	4e-04
14	rs79616766	23436369	0.81	0.411214762386647	0.86	0.29215087580064	0.418379842639732	0.963112158368874	0.0032	0.0024	0.0221	0.1409	0.0093	0.1629	0.2084	0.0074	5e-04	0.007	0.0064	0.0141	9e-04	0.008	0.0138	0.1392	0.1654	4e-04	3e-04	0.0108	0.0182	0.0169	0.0083	0.0172	0.0094	3e-04
14	rs61737805	23444084	0.81	0.411214762386647	0.86	0.29215087580064	0.391995363888987	1.03671494495186	0.0032	0.0024	0.022	0.1408	0.0094	0.1629	0.2084	0.0074	5e-04	0.0071	0.0064	0.0142	9e-04	0.008	0.0138	0.1392	0.1655	4e-04	3e-04	0.0107	0.0182	0.0169	0.0084	0.0171	0.0094	3e-04
14	rs45595433	23456004	0.81	0.411214762386647	0.86	0.29215087580064	0.39367514330081	1.06417467844022	0.0032	0.0023	0.0218	0.1408	0.0095	0.1629	0.2087	0.0073	5e-04	0.0072	0.0064	0.0143	8e-04	0.008	0.0138	0.1391	0.1656	4e-04	3e-04	0.0107	0.0182	0.0169	0.0085	0.017	0.0094	3e-04
14	rs34851432	23459101	0.81	0.411214762386647	0.86	0.29215087580064	0.394740877815468	1.08428854862754	0.0032	0.0023	0.0217	0.1408	0.0095	0.1628	0.2088	0.0073	5e-04	0.0073	0.0065	0.0143	8e-04	0.008	0.0138	0.1391	0.1656	4e-04	3e-04	0.0107	0.0182	0.0169	0.0085	0.0169	0.0094	3e-04
14	rs3829409	23467664	0.81	0.411214762386647	0.86	0.29215087580064	0.410156595779261	1.25593018139363	0.0032	0.0022	0.0215	0.1407	0.0095	0.1627	0.2088	0.0074	5e-04	0.0075	0.0065	0.0144	8e-04	0.0081	0.0138	0.1389	0.1657	3e-04	3e-04	0.0107	0.0183	0.0169	0.0086	0.0168	0.0094	3e-04
14	rs8022177	23473706	0.81	0.411214762386647	0.86	0.29215087580064	0.393507002264658	1.17218038812444	0.0032	0.0022	0.0214	0.1406	0.0096	0.1627	0.2088	0.0074	5e-04	0.0077	0.0066	0.0145	7e-04	0.0082	0.0138	0.1387	0.1656	3e-04	3e-04	0.0107	0.0183	0.0169	0.0086	0.0169	0.0095	3e-04
14	rs3751498	23476026	0.81	0.411214762386647	0.86	0.29215087580064	0.336075863044282	1.07827948024545	0.0033	0.0022	0.0213	0.1405	0.0097	0.1627	0.2088	0.0074	5e-04	0.0078	0.0067	0.0145	7e-04	0.0083	0.0138	0.1385	0.1656	3e-04	3e-04	0.0107	0.0183	0.0169	0.0086	0.0169	0.0095	3e-04
14	rs7156785	23476461	0.81	0.411214762386647	0.86	0.29215087580064	0.330158780694719	1.06433660493203	0.0033	0.0022	0.0213	0.1402	0.0097	0.1627	0.2088	0.0074	5e-04	0.0079	0.0067	0.0146	7e-04	0.0083	0.0138	0.1385	0.1652	3e-04	3e-04	0.0108	0.0184	0.0171	0.0087	0.0169	0.0095	3e-04
14	rs12433669	23476744	0.81	0.411214762386647	0.87	0.259919603286658	0.323130629443071	1.05479087015149	0.0033	0.0022	0.0213	0.1401	0.0098	0.1627	0.2087	0.0074	5e-04	0.008	0.0067	0.0146	7e-04	0.0084	0.0139	0.1384	0.1651	3e-04	3e-04	0.0108	0.0184	0.0172	0.0087	0.0168	0.0095	3e-04
14	rs61976362	23479967	0.81	0.411214762386647	0.87	0.259919603286658	0.294942410925845	0.953273082423306	0.0033	0.0022	0.0213	0.1401	0.0099	0.1626	0.2084	0.0075	5e-04	0.0081	0.0068	0.0146	7e-04	0.0083	0.0138	0.1383	0.1652	3e-04	3e-04	0.0107	0.0184	0.0171	0.0087	0.0168	0.0096	3e-04
14	rs11846575	23491284	0.81	0.411214762386647	0.87	0.259919603286658	0.377918836979138	1.03607047194767	0.0033	0.0023	0.0213	0.1401	0.01	0.1628	0.2083	0.0074	5e-04	0.0085	0.007	0.0145	8e-04	0.0083	0.0136	0.1381	0.1649	3e-04	3e-04	0.0106	0.0184	0.0169	0.0087	0.0167	0.0099	3e-04
14	rs17125731	23494234	0.81	0.411214762386647	0.87	0.259919603286658	0.398172260992913	1.02673418813462	0.0033	0.0023	0.0213	0.1401	0.01	0.163	0.2084	0.0074	5e-04	0.0085	0.007	0.0144	8e-04	0.008	0.0136	0.1382	0.165	3e-04	3e-04	0.0106	0.0183	0.0169	0.0088	0.0166	0.0099	3e-04
14	rs8013143	23494277	0.81	0.411214762386647	0.87	0.259919603286658	0.397665050714491	1.03204424126293	0.0033	0.0023	0.0213	0.1401	0.01	0.163	0.2084	0.0074	5e-04	0.0085	0.007	0.0144	8e-04	0.008	0.0136	0.1382	0.165	3e-04	3e-04	0.0106	0.0183	0.0169	0.0088	0.0166	0.0099	3e-04
14	rs11543947	23504021	0.81	0.411214762386647	0.86	0.29215087580064	0.459377436907234	1.03526498767857	0.0033	0.0023	0.0213	0.1403	0.0102	0.1628	0.2083	0.0074	5e-04	0.0085	0.007	0.0144	8e-04	0.008	0.0135	0.1383	0.1647	4e-04	3e-04	0.0106	0.0183	0.0168	0.0088	0.0166	0.01	3e-04
14	rs75045560	23506077	0.81	0.411214762386647	0.86	0.29215087580064	0.442169256762535	1.03043458384963	0.0033	0.0023	0.0214	0.1404	0.0102	0.1628	0.2083	0.0074	5e-04	0.0086	0.007	0.0144	8e-04	0.008	0.0135	0.1383	0.1646	4e-04	3e-04	0.0106	0.0182	0.0168	0.0088	0.0165	0.01	3e-04
14	rs8010057	23506110	0.81	0.411214762386647	0.86	0.29215087580064	0.44092280671303	1.02914720223088	0.0033	0.0023	0.0214	0.1404	0.0102	0.1628	0.2083	0.0074	5e-04	0.0086	0.007	0.0144	8e-04	0.008	0.0135	0.1383	0.1646	4e-04	3e-04	0.0106	0.0182	0.0168	0.0088	0.0165	0.01	3e-04
14	rs36034747	23508976	0.81	0.411214762386647	0.86	0.29215087580064	0.449864029468095	0.920096841020925	0.0036	0.0024	0.0203	0.1411	0.0106	0.1639	0.2065	0.0075	8e-04	0.0095	0.0083	0.014	0.0012	0.0084	0.013	0.1401	0.1624	5e-04	7e-04	0.01	0.0172	0.0167	0.0088	0.0145	0.0109	7e-04
14	rs34457782	23511579	0.8	0.458652199356866	0.86	0.29215087580064	0.618154929909374	1.2228065103671	0.0041	0.0025	0.0191	0.1416	0.0113	0.1644	0.2047	0.0076	0.001	0.0108	0.0095	0.0137	0.0014	0.0086	0.0126	0.1411	0.1617	6e-04	0.001	0.0097	0.0164	0.0162	0.0086	0.0129	0.0116	9e-04
14	rs115994402	23513893	0.79	0.509607847349147	0.86	0.29215087580064	0.561385953193361	1.0979537006932	0.0042	0.0026	0.019	0.1416	0.0113	0.1642	0.2043	0.0076	0.0011	0.011	0.0097	0.0137	0.0015	0.0087	0.0126	0.1413	0.1616	6e-04	0.0011	0.0096	0.0163	0.0162	0.0086	0.0126	0.0118	0.001
14	rs117905663	23514849	0.79	0.509607847349147	0.86	0.29215087580064	0.53113442488647	1.14241675906184	0.0043	0.0026	0.0189	0.1417	0.0114	0.1642	0.2043	0.0077	0.0011	0.0111	0.0098	0.0135	0.0015	0.0087	0.0125	0.1415	0.1615	6e-04	0.0011	0.0096	0.0163	0.0161	0.0085	0.0124	0.0119	0.001
14	rs56187917	23515087	0.79	0.509607847349147	0.86	0.29215087580064	0.488686959722905	1.09697656859212	0.0043	0.0026	0.0189	0.1417	0.0114	0.1642	0.2043	0.0077	0.0011	0.0111	0.0098	0.0135	0.0015	0.0087	0.0125	0.1415	0.1615	7e-04	0.0012	0.0096	0.0163	0.0161	0.0085	0.0124	0.0119	0.001
14	rs11623976	23518918	0.79	0.509607847349147	0.85	0.32706018639722	0.495382163749335	1.11018136249401	0.0043	0.0025	0.0189	0.1409	0.0114	0.1649	0.204	0.0079	0.0011	0.0113	0.0101	0.0134	0.0015	0.0089	0.0124	0.1416	0.1611	6e-04	0.0012	0.0095	0.0161	0.0161	0.0087	0.0124	0.0121	0.0011
14	rs57919558	23520641	0.79	0.509607847349147	0.85	0.32706018639722	0.518421665146887	1.12472368638691	0.0043	0.0025	0.0189	0.1405	0.0115	0.1651	0.2039	0.008	0.0011	0.0113	0.0102	0.0133	0.0015	0.009	0.0124	0.1416	0.161	6e-04	0.0012	0.0094	0.0161	0.0161	0.0088	0.0124	0.0121	0.0011
14	rs57329219	23522033	0.78	0.56417027826485	0.84	0.364737902801441	0.499533792184551	1.11328298743451	0.0044	0.0025	0.0189	0.1402	0.0115	0.1652	0.2038	0.0081	0.0011	0.0113	0.0103	0.0133	0.0015	0.0091	0.0124	0.1416	0.161	6e-04	0.0013	0.0094	0.0161	0.0161	0.0088	0.0124	0.0122	0.0011
14	rs117261340	23524466	0.78	0.56417027826485	0.84	0.364737902801441	0.528476558932553	1.11981790693022	0.0044	0.0026	0.019	0.1399	0.0115	0.1651	0.2035	0.0082	0.0012	0.0112	0.0103	0.0132	0.0015	0.0091	0.0124	0.1416	0.161	7e-04	0.0013	0.0094	0.0161	0.0161	0.0089	0.0124	0.0124	0.0012
14	rs12896019	23531507	0.78	0.56417027826485	0.84	0.364737902801441	0.538361826365161	1.07243880214127	0.0046	0.0028	0.0191	0.1388	0.0116	0.1646	0.2027	0.0085	0.0013	0.011	0.0105	0.0131	0.0015	0.0091	0.0126	0.1417	0.161	9e-04	0.0015	0.0094	0.016	0.0161	0.009	0.0124	0.0128	0.0015
14	rs45466096	23531758	0.78	0.56417027826485	0.84	0.364737902801441	0.534514473250702	1.05042788805501	0.0046	0.0028	0.0191	0.1388	0.0116	0.1646	0.2026	0.0086	0.0013	0.011	0.0105	0.0131	0.0015	0.0091	0.0126	0.1417	0.1611	9e-04	0.0015	0.0094	0.016	0.0161	0.0091	0.0124	0.0128	0.0015
14	rs57315948	23532865	0.78	0.56417027826485	0.83	0.405269641990714	0.421738354486985	1.03977722905547	0.0043	0.0028	0.0191	0.1387	0.0116	0.1647	0.2026	0.0086	0.0013	0.011	0.0105	0.0131	0.0015	0.0091	0.0126	0.1417	0.1611	9e-04	0.0015	0.0095	0.016	0.0161	0.0091	0.0124	0.0129	0.0016
14	rs117406356	23536833	0.78	0.56417027826485	0.83	0.405269641990714	0.461740680437094	1.07860413571826	0.0044	0.0029	0.0192	0.1386	0.0116	0.1647	0.2021	0.0086	0.0014	0.0112	0.0105	0.0129	0.0015	0.0092	0.0127	0.1417	0.1607	0.001	0.0016	0.0096	0.016	0.0162	0.0091	0.0123	0.0129	0.0016
14	rs2295690	23541432	0.78	0.56417027826485	0.83	0.405269641990714	0.436013355052223	1.07227664566006	0.0044	0.003	0.0192	0.1385	0.0116	0.1646	0.2018	0.0087	0.0014	0.0113	0.0105	0.0127	0.0016	0.0093	0.0127	0.1417	0.1603	0.0011	0.0018	0.0097	0.0161	0.0162	0.0091	0.0121	0.013	0.0017
14	rs78903588	23543434	0.78	0.56417027826485	0.83	0.405269641990714	0.431131077024719	1.08656386799901	0.0044	0.003	0.0192	0.1384	0.0116	0.1646	0.2016	0.0087	0.0014	0.0113	0.0106	0.0127	0.0016	0.0093	0.0127	0.1417	0.1602	0.0011	0.0018	0.0097	0.0161	0.0162	0.0092	0.0121	0.013	0.0017
14	rs3751501	23549285	0.78	0.56417027826485	0.83	0.405269641990714	0.390486662700519	1.00682823605241	0.0045	0.0031	0.0193	0.1383	0.0116	0.1646	0.2013	0.0087	0.0015	0.0114	0.0106	0.0126	0.0016	0.0094	0.0128	0.1416	0.1601	0.0012	0.0019	0.0098	0.0161	0.0163	0.0092	0.0121	0.013	0.0018
14	rs1885097	23549319	0.78	0.56417027826485	0.83	0.405269641990714	0.388535313897444	0.998502923481636	0.0045	0.0031	0.0193	0.1383	0.0116	0.1646	0.2013	0.0088	0.0015	0.0114	0.0106	0.0126	0.0016	0.0094	0.0128	0.1416	0.1601	0.0012	0.0019	0.0098	0.0161	0.0163	0.0092	0.0121	0.013	0.0018
14	rs3811182	23549785	0.78	0.56417027826485	0.83	0.405269641990714	0.368806264962621	0.975996165533967	0.0045	0.0031	0.0193	0.1383	0.0116	0.1648	0.2007	0.0088	0.0015	0.0114	0.0106	0.0127	0.0017	0.0094	0.0128	0.1417	0.1601	0.0012	0.0019	0.0098	0.0161	0.0163	0.0092	0.0121	0.013	0.0018
14	rs55888902	23555640	0.78	0.56417027826485	0.83	0.405269641990714	0.374413199795184	0.972175194730322	0.0045	0.0031	0.0193	0.1383	0.0116	0.1647	0.2006	0.0088	0.0015	0.0115	0.0106	0.0128	0.0017	0.0094	0.0128	0.1417	0.1601	0.0012	0.0019	0.0098	0.0162	0.0163	0.0092	0.0122	0.013	0.0018
14	rs10132224	23557006	0.78	0.56417027826485	0.84	0.364737902801441	0.374850495022369	0.974244524193814	0.0045	0.0031	0.0193	0.1383	0.0116	0.1647	0.2005	0.0088	0.0015	0.0115	0.0106	0.0128	0.0017	0.0094	0.0128	0.1417	0.16	0.0012	0.0019	0.0098	0.0162	0.0163	0.0092	0.0122	0.013	0.0018
14	rs117007830	23557080	0.78	0.56417027826485	0.84	0.364737902801441	0.374741146844121	0.97472218368308	0.0045	0.0031	0.0193	0.1383	0.0116	0.1647	0.2005	0.0088	0.0015	0.0115	0.0106	0.0128	0.0017	0.0094	0.0128	0.1417	0.16	0.0012	0.0019	0.0098	0.0162	0.0163	0.0092	0.0122	0.013	0.0018
14	rs74605075	23559902	0.78	0.56417027826485	0.84	0.364737902801441	0.388758075064223	0.981254763899993	0.0045	0.0031	0.0193	0.1382	0.0117	0.1646	0.2004	0.0088	0.0015	0.0115	0.0106	0.013	0.0017	0.0094	0.0128	0.1416	0.16	0.0013	0.0019	0.0098	0.0162	0.0163	0.0092	0.0122	0.0131	0.0018
14	rs61745081	23564437	0.78	0.56417027826485	0.82	0.448736318624531	0.39440417310993	0.994185432899452	0.0044	0.0031	0.0193	0.1382	0.0117	0.1645	0.2003	0.0088	0.0015	0.0115	0.0107	0.013	0.0017	0.0095	0.0128	0.1416	0.1599	0.0013	0.0019	0.0098	0.0162	0.0164	0.0092	0.0122	0.0131	0.0018
14	rs45480596	23570055	0.78	0.56417027826485	0.82	0.448736318624531	0.380669176364689	1.01051482149199	0.0042	0.0031	0.0194	0.1379	0.0119	0.1641	0.1996	0.0089	0.0016	0.0117	0.0108	0.013	0.0017	0.0096	0.0129	0.1416	0.1595	0.0014	0.0021	0.0098	0.0164	0.0165	0.0093	0.0124	0.0131	0.0018
14	rs77224306	23571371	0.78	0.56417027826485	0.82	0.448736318624531	0.383816914751553	1.01709296170486	0.0042	0.0031	0.0195	0.1379	0.0119	0.1641	0.1995	0.0089	0.0016	0.0117	0.0108	0.013	0.0017	0.0097	0.0129	0.1416	0.1595	0.0014	0.0021	0.0098	0.0164	0.0165	0.0093	0.0125	0.0131	0.0018
14	rs8014370	23579678	0.77	0.622422290089237	0.82	0.448736318624531	0.540584873604584	1.33678134174672	0.0046	0.0031	0.0207	0.1345	0.0133	0.1615	0.1956	0.0092	0.0021	0.0132	0.0121	0.0132	0.0022	0.0105	0.0141	0.1391	0.1569	0.0023	0.0027	0.0095	0.0157	0.0179	0.0097	0.0144	0.0135	0.0027
14	rs111505678	23580645	0.77	0.622422290089237	0.82	0.448736318624531	0.557262585893672	1.31791802867624	0.0046	0.0031	0.0207	0.1344	0.0134	0.1614	0.1955	0.0092	0.0022	0.0133	0.0121	0.0132	0.0023	0.0105	0.0142	0.1389	0.1568	0.0023	0.0027	0.0095	0.0157	0.018	0.0097	0.0144	0.0135	0.0027
14	rs12887958	23582569	0.77	0.622422290089237	0.82	0.448736318624531	0.635048469236251	1.40111200540701	0.0046	0.0031	0.0207	0.1341	0.0135	0.1611	0.1953	0.0092	0.0023	0.0134	0.0122	0.0133	0.0023	0.0105	0.0143	0.1385	0.1567	0.0025	0.0028	0.0095	0.0157	0.0182	0.0098	0.0145	0.0135	0.0028
14	rs75013068	23584146	0.77	0.622422290089237	0.82	0.448736318624531	0.586356286231167	1.45019516916678	0.0046	0.0031	0.0207	0.1337	0.0133	0.161	0.1952	0.0093	0.0024	0.0136	0.0123	0.0132	0.0023	0.0106	0.0143	0.1383	0.1567	0.0025	0.0028	0.0095	0.0157	0.0183	0.01	0.0146	0.0135	0.0028
14	rs77261709	23584469	0.77	0.622422290089237	0.82	0.448736318624531	0.579575883081087	1.44865717996361	0.0046	0.0031	0.0207	0.1336	0.0133	0.161	0.1952	0.0093	0.0024	0.0136	0.0123	0.0132	0.0023	0.0106	0.0143	0.1383	0.1567	0.0026	0.0028	0.0095	0.0157	0.0183	0.0101	0.0146	0.0135	0.0028
14	rs55722931	23586795	0.76	0.684441169424083	0.83	0.405269641990714	0.578156659899434	1.47261111141484	0.0046	0.003	0.0207	0.133	0.0134	0.161	0.1951	0.0094	0.0025	0.0139	0.0124	0.0132	0.0023	0.0108	0.0143	0.138	0.1566	0.0027	0.0028	0.0095	0.0157	0.0183	0.0102	0.0148	0.0135	0.0029
14	rs45496295	23587055	0.76	0.684441169424083	0.83	0.405269641990714	0.57471672440114	1.46045514670892	0.0046	0.003	0.0208	0.1329	0.0134	0.161	0.195	0.0094	0.0025	0.0139	0.0124	0.0132	0.0023	0.0108	0.0143	0.138	0.1566	0.0027	0.0028	0.0095	0.0157	0.0183	0.0102	0.0148	0.0135	0.0029
14	rs2239633	23589057	0.76	0.684441169424083	0.83	0.405269641990714	0.600714112887399	1.59572505446326	0.0046	0.0029	0.0208	0.1321	0.0135	0.1609	0.1948	0.0095	0.0026	0.0143	0.0124	0.0132	0.0023	0.0109	0.0144	0.1377	0.1565	0.0028	0.0029	0.0096	0.0156	0.0184	0.0104	0.0149	0.0135	0.0029
14	rs7155790	23589586	0.76	0.684441169424083	0.84	0.364737902801441	0.652863530166317	1.70436195886006	0.0046	0.0029	0.0209	0.1322	0.0135	0.1602	0.1946	0.0096	0.0026	0.0147	0.0125	0.0132	0.0024	0.011	0.0145	0.1375	0.1562	0.0028	0.0029	0.0096	0.0156	0.0184	0.0105	0.0152	0.0135	0.003
14	rs3759608	23590279	0.76	0.684441169424083	0.83	0.405269641990714	0.622271418843236	1.67548515802311	0.0046	0.0029	0.021	0.1315	0.0135	0.1601	0.1944	0.0096	0.0027	0.0148	0.0125	0.0132	0.0024	0.011	0.0146	0.1375	0.1561	0.0029	0.0029	0.0097	0.0157	0.0185	0.0107	0.0154	0.0135	0.0029
14	rs28479481	23592517	0.76	0.684441169424083	0.83	0.405269641990714	0.740781165237212	1.79018799835022	0.0049	0.0029	0.0216	0.1302	0.0137	0.1592	0.1936	0.0095	0.0027	0.0153	0.0127	0.0136	0.0025	0.0111	0.015	0.1373	0.1559	0.003	0.0029	0.0095	0.0155	0.0185	0.0109	0.0157	0.0137	0.0032
14	rs8010847	23594396	0.76	0.684441169424083	0.83	0.405269641990714	0.839046772585469	1.98185631957463	0.0051	0.0029	0.022	0.1298	0.0138	0.1591	0.1924	0.0094	0.0027	0.0157	0.0129	0.0138	0.0027	0.0112	0.0152	0.1372	0.1558	0.0031	0.0029	0.0095	0.0151	0.0187	0.011	0.0158	0.0138	0.0033
14	rs1045863	23594846	0.76	0.684441169424083	0.83	0.405269641990714	0.850565748875766	2.0187862851546	0.0051	0.0029	0.022	0.1297	0.0138	0.1591	0.1922	0.0094	0.0027	0.0157	0.0129	0.0138	0.0027	0.0112	0.0153	0.1372	0.1557	0.0031	0.0029	0.0095	0.0151	0.0188	0.011	0.0158	0.0138	0.0033
14	rs2236135	23595721	0.76	0.684441169424083	0.83	0.405269641990714	0.879491749375316	2.05023101225212	0.0051	0.0029	0.0221	0.1295	0.0139	0.1592	0.1918	0.0095	0.0027	0.0157	0.013	0.014	0.0027	0.0113	0.0154	0.137	0.1554	0.0032	0.0029	0.0095	0.0152	0.0189	0.0111	0.0159	0.0139	0.0034
14	rs2239629	23598128	0.76	0.684441169424083	0.83	0.405269641990714	0.855706745625403	2.0245312688673	0.0051	0.0028	0.0224	0.1284	0.014	0.1601	0.1916	0.0094	0.0027	0.0157	0.0132	0.0141	0.0028	0.0115	0.0158	0.1362	0.1543	0.0031	0.0028	0.01	0.0152	0.0191	0.0112	0.0161	0.014	0.0034
14	rs17183863	23598976	0.76	0.684441169424083	0.82	0.448736318624531	0.745624442011875	1.8448451900426	0.0051	0.0028	0.0224	0.1283	0.0141	0.1604	0.1914	0.0095	0.0027	0.0156	0.0132	0.0141	0.0028	0.0116	0.0158	0.1362	0.1538	0.0031	0.0028	0.01	0.0152	0.0191	0.0112	0.0162	0.0139	0.0033
14	rs3783436	23605973	0.77	0.622422290089237	0.82	0.448736318624531	0.77412643080001	2.27391674780585	0.0054	0.0032	0.0221	0.1279	0.0152	0.1605	0.1889	0.0102	0.0028	0.017	0.0134	0.0151	0.0029	0.0124	0.017	0.1334	0.1493	0.003	0.0023	0.0104	0.0156	0.0198	0.0124	0.0166	0.0139	0.0034
14	rs1015089	23607246	0.77	0.622422290089237	0.82	0.448736318624531	0.666569580087951	2.04141988859585	0.0055	0.0034	0.0222	0.1271	0.0153	0.1616	0.1892	0.0104	0.0028	0.017	0.0132	0.0152	0.0028	0.0127	0.0176	0.1331	0.147	0.0029	0.0022	0.0104	0.0154	0.0201	0.0128	0.0173	0.0137	0.0033
14	rs2013931	23607730	0.77	0.622422290089237	0.82	0.448736318624531	0.60105792360677	1.94323460332703	0.0055	0.0034	0.0224	0.1271	0.0152	0.1624	0.1887	0.0104	0.0027	0.017	0.0131	0.0153	0.0028	0.0127	0.0178	0.1327	0.1463	0.0029	0.0021	0.0105	0.0154	0.0201	0.0129	0.0175	0.0136	0.0033
14	rs117280412	23609529	0.78	0.56417027826485	0.82	0.448736318624531	0.609405801485469	1.90614342203562	0.0055	0.0032	0.0226	0.1276	0.0153	0.1627	0.1875	0.0107	0.0025	0.017	0.013	0.0154	0.0027	0.0127	0.0184	0.1322	0.1464	0.0026	0.0018	0.0111	0.0154	0.0201	0.0131	0.0175	0.0134	0.0032
14	rs117571814	23609554	0.78	0.56417027826485	0.82	0.448736318624531	0.610444357262695	1.90667768139267	0.0055	0.0032	0.0226	0.1276	0.0153	0.1627	0.1875	0.0107	0.0025	0.017	0.013	0.0154	0.0027	0.0127	0.0184	0.1322	0.1464	0.0026	0.0018	0.0111	0.0154	0.0201	0.0131	0.0175	0.0133	0.0032
14	rs2273394	23612489	0.78	0.56417027826485	0.83	0.405269641990714	0.74123463273234	1.90169207583043	0.0056	0.003	0.0228	0.1279	0.0154	0.1628	0.1863	0.0109	0.0023	0.0171	0.013	0.0156	0.0026	0.0127	0.0188	0.1317	0.1464	0.0024	0.0016	0.0117	0.0154	0.0202	0.0134	0.0177	0.0132	0.0031
14	rs8007275	23618776	0.78	0.56417027826485	0.83	0.405269641990714	0.769202824946754	1.91701080145555	0.0055	0.003	0.0228	0.1282	0.0154	0.1625	0.1856	0.0111	0.0021	0.0172	0.0132	0.0157	0.0025	0.0126	0.0191	0.1309	0.1473	0.0024	0.0015	0.0119	0.0157	0.0204	0.0134	0.0177	0.0132	0.003
14	rs2268878	23619902	0.78	0.56417027826485	0.83	0.405269641990714	0.789367581831457	1.94269893036044	0.0055	0.003	0.0228	0.1282	0.0154	0.1624	0.1855	0.0111	0.0021	0.0172	0.0132	0.0157	0.0025	0.0126	0.0192	0.1307	0.1475	0.0024	0.0015	0.0119	0.0157	0.0204	0.0134	0.0177	0.0132	0.0029
14	rs10150592	23631536	0.78	0.56417027826485	0.83	0.405269641990714	0.862151488959484	1.92735169287085	0.0053	0.003	0.0224	0.1302	0.015	0.1612	0.1846	0.0115	0.0019	0.0177	0.0135	0.0151	0.0024	0.0125	0.0196	0.1303	0.1491	0.0022	0.0012	0.0127	0.0155	0.021	0.0134	0.0175	0.0127	0.0026
14	rs112923279	23632259	0.78	0.56417027826485	0.83	0.405269641990714	0.854822199635731	1.95288020425684	0.0053	0.003	0.0224	0.13	0.015	0.1612	0.1846	0.0116	0.0019	0.0177	0.0135	0.0151	0.0024	0.0125	0.0196	0.1303	0.1492	0.0022	0.0012	0.0128	0.0155	0.0209	0.0134	0.0175	0.0127	0.0025
14	rs910795	23632506	0.78	0.56417027826485	0.83	0.405269641990714	0.857316006667435	1.94644907002023	0.0053	0.003	0.0225	0.13	0.015	0.1612	0.1846	0.0116	0.0019	0.0177	0.0135	0.0151	0.0024	0.0125	0.0196	0.1303	0.1492	0.0022	0.0012	0.0128	0.0155	0.0209	0.0134	0.0175	0.0127	0.0025
14	rs117411993	23634896	0.78	0.56417027826485	0.84	0.364737902801441	0.801058813304329	1.8551305405955	0.0053	0.003	0.0221	0.1296	0.015	0.1611	0.1849	0.0118	0.0019	0.0176	0.0134	0.0154	0.0023	0.0124	0.0198	0.1307	0.1492	0.0021	0.0012	0.0128	0.0156	0.0207	0.0134	0.0173	0.0126	0.0025
14	rs28720057	23635169	0.78	0.56417027826485	0.8	0.544775224122235	0.818892424381582	1.89759812544837	0.0053	0.003	0.0221	0.1296	0.015	0.1611	0.1849	0.0118	0.0018	0.0176	0.0134	0.0155	0.0023	0.0124	0.0199	0.1308	0.1492	0.0021	0.0012	0.0129	0.0156	0.0207	0.0134	0.0173	0.0126	0.0025
14	rs2268877	23636757	0.78	0.56417027826485	0.8	0.544775224122235	0.887808001856695	1.87963504259111	0.0053	0.003	0.0221	0.13	0.015	0.1611	0.1851	0.0118	0.0018	0.0176	0.0133	0.0154	0.0021	0.0123	0.0199	0.1308	0.1499	0.0021	0.0011	0.0128	0.0156	0.0207	0.0132	0.0172	0.0124	0.0024
14	rs2268875	23637092	0.78	0.56417027826485	0.79	0.597486775499064	0.888788551525784	1.87323818508965	0.0053	0.003	0.0221	0.1299	0.015	0.161	0.185	0.0118	0.0018	0.0176	0.0133	0.0154	0.0021	0.0123	0.0199	0.1312	0.1497	0.0021	0.0011	0.0128	0.0156	0.0207	0.0132	0.0172	0.0124	0.0024
14	rs2268873	23640794	0.78	0.56417027826485	0.79	0.597486775499064	0.793489986551779	1.75370691190936	0.0053	0.0029	0.0221	0.1299	0.0147	0.1611	0.1857	0.0118	0.0017	0.0175	0.0131	0.0154	0.0021	0.0122	0.0197	0.1321	0.1495	0.002	0.0011	0.0131	0.0157	0.0206	0.0129	0.0173	0.0122	0.0023
14	rs35242233	23641898	0.78	0.56417027826485	0.79	0.597486775499064	0.809286818980681	1.75317900739668	0.0053	0.0029	0.022	0.1301	0.0147	0.1618	0.1853	0.0118	0.0017	0.0175	0.0131	0.0154	0.0021	0.0122	0.0196	0.1321	0.1492	0.0019	0.0011	0.0132	0.0157	0.0206	0.013	0.0172	0.0122	0.0023
14	rs10132368	23645718	0.78	0.56417027826485	0.79	0.597486775499064	0.994584272051259	1.84626337540671	0.0052	0.0027	0.0221	0.1316	0.0143	0.1614	0.1844	0.0118	0.0015	0.0176	0.0135	0.0154	0.0018	0.0122	0.0192	0.132	0.1493	0.0018	0.0011	0.0133	0.0158	0.0217	0.0129	0.017	0.0122	0.0022
14	rs17127407	23647729	0.78	0.56417027826485	0.78	0.653412240020304	0.902317210946907	2.02111991816915	0.0051	0.0027	0.0221	0.1321	0.0145	0.1608	0.1839	0.0118	0.0013	0.0178	0.0135	0.0152	0.0016	0.0124	0.0191	0.1327	0.1497	0.0015	0.0011	0.0133	0.0158	0.0216	0.0129	0.0172	0.0123	0.0018
14	rs8013529	23649792	0.78	0.56417027826485	0.77	0.712611004068267	0.889115502646752	2.23512531659533	0.0049	0.0027	0.0221	0.1326	0.0144	0.1601	0.1834	0.0117	0.001	0.018	0.0135	0.0151	0.0015	0.0126	0.0192	0.1334	0.1501	0.0013	0.0011	0.0134	0.0158	0.0215	0.0129	0.0174	0.0125	0.0014
14	rs55778614	23649893	0.78	0.56417027826485	0.77	0.712611004068267	0.900261899685564	2.25551209581116	0.0049	0.0027	0.0221	0.1326	0.0144	0.1601	0.1834	0.0117	0.001	0.018	0.0135	0.0151	0.0015	0.0126	0.0192	0.1334	0.1501	0.0013	0.0011	0.0134	0.0158	0.0215	0.0129	0.0174	0.0125	0.0014
14	rs74817633	23649914	0.78	0.56417027826485	0.77	0.712611004068267	0.903386749378881	2.26553207584742	0.0049	0.0027	0.0221	0.1326	0.0144	0.1601	0.1834	0.0117	0.001	0.018	0.0135	0.0151	0.0015	0.0126	0.0192	0.1334	0.1501	0.0013	0.0011	0.0134	0.0158	0.0215	0.0129	0.0174	0.0125	0.0014
14	rs1884545	23652004	0.78	0.56417027826485	0.77	0.712611004068267	1.14243713174228	2.64832874216511	0.0048	0.0026	0.0218	0.1331	0.0146	0.1596	0.183	0.0118	9e-04	0.0185	0.0139	0.0149	0.0014	0.0127	0.0193	0.1339	0.1501	0.0011	0.0011	0.0135	0.0157	0.0216	0.0129	0.0173	0.0125	0.0011
14	rs12879346	23652708	0.78	0.56417027826485	0.77	0.712611004068267	1.26032224086889	2.7592805912433	0.0048	0.0026	0.0218	0.1333	0.0146	0.1596	0.1829	0.0119	8e-04	0.0186	0.014	0.0149	0.0014	0.0127	0.0193	0.134	0.1501	0.0011	0.0011	0.0136	0.0155	0.0216	0.0128	0.0173	0.0126	0.0011
14	rs7141505	23653188	0.79	0.509607847349147	0.77	0.712611004068267	1.20067850628878	2.83103670546312	0.0046	0.0027	0.0218	0.1328	0.0145	0.1599	0.1832	0.0118	8e-04	0.0186	0.0141	0.0148	0.0014	0.0127	0.0193	0.1341	0.1503	0.001	0.0012	0.0137	0.0155	0.0215	0.013	0.0171	0.0127	0.001
14	rs59972093	23659840	0.79	0.509607847349147	0.77	0.712611004068267	1.27975611598431	2.92120446671656	0.0046	0.0027	0.0214	0.1325	0.0143	0.1601	0.183	0.0118	8e-04	0.0188	0.0142	0.0144	0.0014	0.0128	0.0195	0.134	0.1509	0.001	0.0012	0.0139	0.0155	0.0214	0.013	0.0169	0.0129	0.001
14	rs72684356	23660909	0.79	0.509607847349147	0.77	0.712611004068267	1.31399001128008	2.92702630302876	0.0046	0.0027	0.0214	0.1325	0.0143	0.1602	0.1829	0.0118	8e-04	0.0188	0.0142	0.0144	0.0014	0.0128	0.0195	0.1339	0.151	0.001	0.0012	0.014	0.0155	0.0214	0.013	0.0169	0.0129	0.001
14	rs2331939	23662581	0.79	0.509607847349147	0.77	0.712611004068267	1.31284335036478	2.88161227090809	0.0046	0.0027	0.0214	0.1325	0.0143	0.1602	0.1831	0.0119	9e-04	0.0188	0.0142	0.0143	0.0013	0.0127	0.0195	0.1341	0.1508	0.001	0.0011	0.0141	0.0155	0.0213	0.013	0.0169	0.0129	0.001
14	rs76104030	23663023	0.79	0.509607847349147	0.77	0.712611004068267	1.34779357742971	2.94149245398437	0.0046	0.0027	0.0214	0.1324	0.0143	0.1601	0.1831	0.0119	9e-04	0.0188	0.0143	0.0143	0.0013	0.0127	0.0196	0.1342	0.1507	0.001	0.0011	0.0141	0.0155	0.0213	0.013	0.0169	0.0129	0.001
14	rs4982740	23664646	0.79	0.509607847349147	0.77	0.712611004068267	1.40507572288511	2.97214108747046	0.0046	0.0027	0.0214	0.1322	0.0143	0.1598	0.1833	0.0119	9e-04	0.0189	0.0144	0.0144	0.0012	0.0128	0.0196	0.1344	0.1504	0.001	0.0011	0.0141	0.0156	0.0212	0.0131	0.0169	0.013	0.001
14	rs79186565	23677385	0.81	0.411214762386647	0.76	0.775138689739853	0.993556860776036	2.58619838608877	0.0041	0.0034	0.0215	0.1317	0.0137	0.1589	0.1851	0.0123	8e-04	0.0187	0.0149	0.013	0.0013	0.0123	0.0184	0.1385	0.1527	0.0013	0.0011	0.0132	0.0159	0.0184	0.0129	0.0165	0.0122	0.001
14	rs75371684	23679556	0.81	0.411214762386647	0.76	0.775138689739853	1.0172103998411	2.64220082686832	0.004	0.0035	0.0217	0.1316	0.0136	0.1589	0.1856	0.0124	8e-04	0.0186	0.015	0.0128	0.0013	0.0124	0.0183	0.1392	0.1531	0.0013	0.0011	0.013	0.0159	0.0177	0.0128	0.0161	0.0121	0.001
14	rs2064753	23682699	0.81	0.411214762386647	0.76	0.775138689739853	0.973524524890149	2.68364250014693	0.0039	0.0036	0.0222	0.1313	0.0136	0.1584	0.1861	0.0126	8e-04	0.0188	0.0151	0.0126	0.0014	0.0126	0.0181	0.1396	0.153	0.0013	0.0011	0.0129	0.0161	0.017	0.0127	0.0159	0.0121	0.001
14	rs6573050	23683918	0.81	0.411214762386647	0.76	0.775138689739853	0.976837447036349	2.6832704959643	0.0039	0.0036	0.0222	0.1313	0.0136	0.1583	0.1862	0.0127	8e-04	0.0188	0.0151	0.0126	0.0015	0.0126	0.0181	0.1396	0.153	0.0013	0.0011	0.0129	0.0161	0.0169	0.0127	0.0159	0.0121	0.001
14	rs8014241	23695095	0.81	0.411214762386647	0.76	0.775138689739853	0.870965425924673	2.61028820689263	0.0039	0.0036	0.0222	0.1313	0.0133	0.158	0.1865	0.0126	8e-04	0.0189	0.015	0.0125	0.0015	0.0125	0.018	0.1396	0.1526	0.0014	0.0011	0.0133	0.0167	0.0166	0.0127	0.0159	0.0123	0.0011
14	rs11624694	23696667	0.81	0.411214762386647	0.76	0.775138689739853	0.869183408994009	2.60732189510777	0.0039	0.0036	0.0223	0.1313	0.0133	0.1581	0.1865	0.0126	8e-04	0.0189	0.015	0.0125	0.0015	0.0125	0.018	0.1395	0.1524	0.0014	0.0011	0.0134	0.0167	0.0165	0.0128	0.0159	0.0124	0.0011
14	rs8021709	23705294	0.81	0.411214762386647	0.77	0.712611004068267	0.815895288614813	2.57046157542857	0.0038	0.0036	0.0224	0.1312	0.0132	0.1584	0.1867	0.0126	8e-04	0.0189	0.0149	0.0126	0.0015	0.0124	0.0181	0.1398	0.1521	0.0014	0.0011	0.0135	0.0166	0.0161	0.0128	0.016	0.0124	0.0011
14	rs78443060	23706696	0.81	0.411214762386647	0.77	0.712611004068267	0.808972707138977	2.56361497701245	0.0038	0.0036	0.0224	0.1312	0.0132	0.1585	0.1867	0.0126	8e-04	0.0189	0.0149	0.0126	0.0015	0.0123	0.0181	0.14	0.1521	0.0014	0.0011	0.0135	0.0166	0.016	0.0128	0.016	0.0124	0.0011
14	rs35033427	23715765	0.81	0.411214762386647	0.77	0.712611004068267	0.771355218054718	2.52387368104316	0.0038	0.0036	0.0223	0.131	0.0131	0.1586	0.187	0.0126	8e-04	0.0188	0.0148	0.0125	0.0015	0.0122	0.0181	0.1406	0.1518	0.0015	0.0011	0.0137	0.0165	0.0156	0.0127	0.016	0.0124	0.0011
14	rs35862886	23719753	0.81	0.411214762386647	0.77	0.712611004068267	0.765825793931337	2.49379379536014	0.0037	0.0036	0.0222	0.1309	0.0131	0.1587	0.1872	0.0126	8e-04	0.0188	0.0147	0.0125	0.0015	0.0121	0.018	0.141	0.1516	0.0016	0.0011	0.0139	0.0164	0.0154	0.0127	0.0161	0.0125	0.0011
14	rs72684372	23722771	0.81	0.411214762386647	0.77	0.712611004068267	0.761307687318371	2.47499288917598	0.0037	0.0036	0.0223	0.1309	0.013	0.1585	0.1871	0.0126	8e-04	0.0188	0.0147	0.0126	0.0015	0.0121	0.0181	0.141	0.1517	0.0016	0.0011	0.014	0.0164	0.0154	0.0128	0.0161	0.0125	0.0011
14	rs977870	23725147	0.81	0.411214762386647	0.76	0.775138689739853	0.76743675002535	2.47720387044698	0.0037	0.0036	0.0223	0.1308	0.013	0.1585	0.1871	0.0126	8e-04	0.0188	0.0147	0.0126	0.0015	0.0121	0.0181	0.1411	0.1517	0.0016	0.0011	0.014	0.0164	0.0154	0.0128	0.0161	0.0125	0.0011
14	rs2144038	23729188	0.81	0.411214762386647	0.76	0.775138689739853	0.86481591992975	2.53735896360786	0.0036	0.0036	0.0222	0.1306	0.013	0.1585	0.1871	0.0126	8e-04	0.0188	0.015	0.0125	0.0015	0.0122	0.0182	0.1412	0.1516	0.0017	0.0011	0.014	0.0164	0.0154	0.0127	0.0161	0.0125	0.0011
14	rs74036966	23731387	0.81	0.411214762386647	0.76	0.775138689739853	0.845197898088321	2.4985889153097	0.0036	0.0036	0.0223	0.1306	0.0129	0.1585	0.1869	0.0125	8e-04	0.0187	0.015	0.0125	0.0015	0.0121	0.0182	0.1415	0.1517	0.0017	0.0011	0.014	0.0163	0.0154	0.0127	0.0161	0.0125	0.001
14	rs77433216	23739644	0.81	0.411214762386647	0.76	0.775138689739853	0.757106421805632	2.34808841703192	0.0036	0.0036	0.0222	0.1302	0.0129	0.1582	0.1878	0.0124	8e-04	0.0186	0.0149	0.0125	0.0018	0.012	0.0182	0.1417	0.1512	0.0017	0.0012	0.0141	0.0163	0.0155	0.0127	0.0163	0.0125	0.001
14	rs1055061	23744932	0.81	0.411214762386647	0.76	0.775138689739853	0.70549320372257	2.20150291358399	0.0036	0.0037	0.0222	0.1297	0.0128	0.1578	0.1888	0.0123	8e-04	0.0184	0.0148	0.0126	0.0021	0.0119	0.0182	0.1418	0.1506	0.0018	0.0014	0.0142	0.0162	0.0156	0.0128	0.0165	0.0125	0.001
14	rs1057119	23746269	0.81	0.411214762386647	0.76	0.775138689739853	0.747140810141898	2.17429000538081	0.0035	0.0037	0.0222	0.1295	0.0129	0.1576	0.1894	0.0123	8e-04	0.0183	0.0148	0.0126	0.0021	0.0117	0.0181	0.1425	0.1507	0.0019	0.0014	0.0142	0.0156	0.0156	0.0128	0.0165	0.0124	9e-04
14	rs35759537	23749037	0.81	0.411214762386647	0.75	0.841047356078831	0.77852302958537	2.17429000538081	0.0035	0.0037	0.0222	0.1294	0.0129	0.1573	0.1894	0.0123	8e-04	0.0183	0.0148	0.0127	0.0021	0.0116	0.018	0.1433	0.1508	0.0019	0.0014	0.0142	0.0153	0.0155	0.0129	0.0165	0.0124	9e-04
14	rs17128397	23749882	0.81	0.411214762386647	0.75	0.841047356078831	0.78897915595593	2.17501511251783	0.0035	0.0037	0.0222	0.1294	0.0128	0.1573	0.1894	0.0123	8e-04	0.0183	0.0148	0.0127	0.0021	0.0116	0.018	0.1434	0.1508	0.0019	0.0014	0.0142	0.0151	0.0155	0.0129	0.0165	0.0124	9e-04
14	rs1884056	23766591	0.81	0.411214762386647	0.75	0.841047356078831	0.979474093388496	1.86790982478995	0.0033	0.0036	0.0229	0.1294	0.012	0.1555	0.1928	0.0119	6e-04	0.0176	0.0147	0.0128	0.0018	0.0107	0.0179	0.144	0.1513	0.002	0.0011	0.0146	0.0149	0.0154	0.0131	0.0167	0.0125	7e-04
14	rs12147021	23775066	0.8	0.458652199356866	0.75	0.841047356078831	0.97726251511225	1.81315415700647	0.003	0.0035	0.0231	0.1295	0.0113	0.1556	0.1941	0.0118	5e-04	0.0171	0.0145	0.0128	0.0018	0.0107	0.0177	0.1447	0.1512	0.0019	0.001	0.0147	0.0149	0.0152	0.0135	0.0165	0.0128	6e-04
14	rs118050704	23775111	0.8	0.458652199356866	0.75	0.841047356078831	0.97777269708006	1.81333098293654	0.003	0.0035	0.0231	0.1295	0.0113	0.1556	0.1941	0.0118	5e-04	0.0171	0.0145	0.0128	0.0018	0.0107	0.0177	0.1447	0.1512	0.0019	0.001	0.0147	0.0149	0.0152	0.0135	0.0165	0.0128	6e-04
14	rs4982748	23775503	0.8	0.458652199356866	0.75	0.841047356078831	0.980410379008714	1.80290250291657	0.003	0.0035	0.0231	0.1295	0.0113	0.1555	0.1941	0.0118	5e-04	0.0171	0.0145	0.0128	0.0018	0.0107	0.0177	0.1447	0.1512	0.0019	0.001	0.0147	0.0149	0.0151	0.0135	0.0165	0.0128	6e-04
14	rs2231300	23777081	0.8	0.458652199356866	0.75	0.841047356078831	0.978112879154169	1.82323718073016	0.0029	0.0035	0.0232	0.1296	0.0113	0.1555	0.1942	0.0118	5e-04	0.0171	0.0145	0.0128	0.0017	0.0107	0.0178	0.1448	0.1512	0.0018	0.001	0.0147	0.0149	0.0151	0.0135	0.0164	0.0128	6e-04
14	rs10149339	23780222	0.8	0.458652199356866	0.77	0.712611004068267	0.978623243390223	1.88283462322001	0.0029	0.0031	0.0232	0.1296	0.0112	0.1554	0.1944	0.0118	5e-04	0.0172	0.0144	0.0129	0.0017	0.0107	0.018	0.1449	0.1512	0.0017	9e-04	0.0147	0.015	0.0151	0.0136	0.0164	0.0129	6e-04
14	rs9323298	23782769	0.8	0.458652199356866	0.76	0.775138689739853	0.987145390320194	1.88301240016629	0.0029	0.0031	0.0233	0.1297	0.0112	0.1553	0.1945	0.0119	5e-04	0.0173	0.0144	0.0129	0.0017	0.0107	0.018	0.1449	0.1511	0.0017	9e-04	0.0147	0.0151	0.0152	0.0136	0.0163	0.0129	6e-04
14	rs34074573	23789955	0.8	0.458652199356866	0.76	0.775138689739853	1.00367857402281	1.88407911145831	0.0028	0.003	0.0234	0.1299	0.0112	0.1552	0.1944	0.0119	5e-04	0.0173	0.0144	0.0129	0.0017	0.0106	0.0181	0.1449	0.1511	0.0016	9e-04	0.0147	0.0151	0.0152	0.0137	0.0162	0.0129	6e-04
14	rs45508899	23792416	0.8	0.458652199356866	0.78	0.653412240020304	0.95214574165097	1.84130040590829	0.0028	0.003	0.0234	0.1299	0.0112	0.1551	0.1944	0.0118	5e-04	0.0172	0.0143	0.0129	0.0017	0.0106	0.0181	0.1448	0.1516	0.0016	9e-04	0.0146	0.0151	0.0152	0.0137	0.0162	0.0128	6e-04
14	rs17794309	23794066	0.8	0.458652199356866	0.78	0.653412240020304	0.918664525788445	1.80873431491813	0.0028	0.003	0.0234	0.1299	0.0112	0.1551	0.1944	0.0118	5e-04	0.0171	0.0143	0.0128	0.0017	0.0106	0.0181	0.1448	0.1521	0.0016	9e-04	0.0146	0.0152	0.0152	0.0137	0.0162	0.0128	6e-04
14	rs2268330	23795976	0.8	0.458652199356866	0.78	0.653412240020304	0.889606024206327	1.76814527499504	0.0028	0.003	0.0233	0.13	0.0112	0.1551	0.1944	0.0118	5e-04	0.017	0.0142	0.0128	0.0017	0.0105	0.0181	0.1447	0.1526	0.0016	9e-04	0.0146	0.0152	0.0152	0.0136	0.0162	0.0127	6e-04
14	rs4270088	23806190	0.8	0.458652199356866	0.78	0.653412240020304	0.809365355148236	1.76796909348042	0.0029	0.003	0.0233	0.1296	0.0112	0.1543	0.1951	0.0118	6e-04	0.017	0.0141	0.0129	0.0017	0.0106	0.0182	0.1446	0.1526	0.0016	9e-04	0.0146	0.0153	0.0149	0.0137	0.0161	0.0129	7e-04
14	rs79028193	23807081	0.8	0.458652199356866	0.78	0.653412240020304	0.793879372514783	1.76955481913836	0.0029	0.003	0.0233	0.1296	0.0112	0.1543	0.1951	0.0118	6e-04	0.017	0.0141	0.0129	0.0017	0.0106	0.0182	0.1446	0.1526	0.0016	9e-04	0.0146	0.0153	0.0149	0.0137	0.0161	0.0129	7e-04
14	rs75929054	23812891	0.79	0.509607847349147	0.78	0.653412240020304	0.738062925540762	1.68038026481498	0.0028	0.0031	0.0234	0.1291	0.0109	0.1542	0.1954	0.0117	6e-04	0.017	0.0139	0.0131	0.0017	0.0105	0.0184	0.1447	0.1528	0.0015	9e-04	0.0145	0.0154	0.0146	0.0139	0.0162	0.013	7e-04
14	rs79058550	23812998	0.79	0.509607847349147	0.78	0.653412240020304	0.735575072523941	1.67793244407776	0.0028	0.0031	0.0234	0.1291	0.0109	0.1542	0.1954	0.0117	6e-04	0.017	0.0139	0.0131	0.0017	0.0105	0.0184	0.1447	0.1528	0.0015	9e-04	0.0145	0.0154	0.0146	0.0139	0.0162	0.013	7e-04
14	rs117971566	23815326	0.79	0.509607847349147	0.78	0.653412240020304	0.70786146288766	1.62682722502042	0.0028	0.0031	0.0234	0.129	0.0109	0.1541	0.1957	0.0117	6e-04	0.0168	0.0138	0.0132	0.0017	0.0105	0.0186	0.1446	0.1528	0.0015	9e-04	0.0146	0.0154	0.0144	0.014	0.0162	0.013	8e-04
14	rs17090828	23819813	0.79	0.509607847349147	0.78	0.653412240020304	0.641977478355274	1.48993110144772	0.0027	0.0032	0.0236	0.1288	0.0108	0.1538	0.1962	0.0117	7e-04	0.0165	0.0135	0.0134	0.0018	0.0105	0.0188	0.1444	0.1529	0.0015	9e-04	0.0147	0.0153	0.014	0.0142	0.0162	0.013	9e-04
14	rs117932272	23822800	0.78	0.56417027826485	0.78	0.653412240020304	0.608713883195092	1.40009238727925	0.0027	0.0032	0.0233	0.1287	0.0107	0.1538	0.1966	0.0118	8e-04	0.0163	0.0132	0.0136	0.0018	0.0105	0.019	0.1437	0.1533	0.0015	9e-04	0.0151	0.0153	0.0137	0.0145	0.016	0.013	0.001
14	rs12880537	23823079	0.78	0.56417027826485	0.78	0.653412240020304	0.614537233403449	1.3912608195478	0.0027	0.0032	0.0233	0.1287	0.0107	0.1538	0.1967	0.0118	8e-04	0.0163	0.0132	0.0136	0.0018	0.0105	0.0191	0.1437	0.1534	0.0015	9e-04	0.0151	0.0154	0.0137	0.0145	0.016	0.013	0.001
14	rs77606541	23823265	0.78	0.56417027826485	0.78	0.653412240020304	0.605328717579469	1.38430397503173	0.0027	0.0032	0.0233	0.1284	0.0106	0.1539	0.1967	0.0118	8e-04	0.0163	0.0131	0.0136	0.0018	0.0104	0.019	0.1439	0.1534	0.0015	9e-04	0.0151	0.0154	0.0137	0.0145	0.016	0.0129	0.001
14	rs10162489	23824536	0.79	0.509607847349147	0.78	0.653412240020304	0.595567862011668	1.29440312424288	0.0027	0.0032	0.0237	0.1263	0.0105	0.1543	0.1971	0.012	8e-04	0.0163	0.013	0.0136	0.0018	0.0104	0.0187	0.1449	0.1537	0.0014	9e-04	0.015	0.0157	0.0139	0.0146	0.0158	0.0127	0.001
14	rs2231798	23830042	0.79	0.509607847349147	0.78	0.653412240020304	0.552293722448581	1.26778524636371	0.0027	0.0033	0.0239	0.1263	0.0105	0.1538	0.1972	0.012	8e-04	0.0165	0.0128	0.0137	0.0018	0.0102	0.0187	0.1446	0.1537	0.0014	9e-04	0.015	0.0157	0.0142	0.0146	0.016	0.0127	0.0011
14	rs11625643	23836832	0.79	0.509607847349147	0.78	0.653412240020304	0.643466718231111	1.23377509940746	0.0027	0.0033	0.024	0.1254	0.0105	0.154	0.1972	0.0121	8e-04	0.0166	0.0127	0.0138	0.0019	0.0101	0.0191	0.1439	0.1542	0.0015	9e-04	0.0148	0.0157	0.014	0.0151	0.0155	0.0128	0.0012
14	rs10137082	23840033	0.79	0.509607847349147	0.78	0.653412240020304	0.61155304688902	1.32061001235377	0.0025	0.0033	0.0238	0.1258	0.0104	0.154	0.1972	0.0119	8e-04	0.0169	0.0122	0.014	0.0018	0.01	0.0191	0.1438	0.1546	0.0015	9e-04	0.0148	0.0157	0.014	0.0151	0.0154	0.0128	0.0012
14	rs8003073	23841393	0.79	0.509607847349147	0.78	0.653412240020304	0.633709056790485	1.35264771681727	0.0025	0.0034	0.0238	0.1258	0.0104	0.1541	0.1974	0.0119	8e-04	0.0168	0.0121	0.014	0.0018	0.0099	0.0191	0.1437	0.1546	0.0015	9e-04	0.0148	0.0156	0.014	0.0151	0.0154	0.0128	0.0012
14	rs10135798	23843143	0.79	0.509607847349147	0.78	0.653412240020304	0.644389414881096	1.42391505312301	0.0025	0.0034	0.0238	0.1257	0.0104	0.1542	0.1976	0.0119	8e-04	0.0168	0.0121	0.0141	0.0017	0.0099	0.0191	0.1435	0.1545	0.0015	9e-04	0.0147	0.0156	0.0141	0.0151	0.0154	0.0129	0.0012
14	rs11465521	23845354	0.79	0.509607847349147	0.78	0.653412240020304	0.654221187714036	1.38176022887579	0.0025	0.0034	0.0236	0.126	0.0105	0.1546	0.1977	0.012	8e-04	0.0168	0.012	0.0145	0.0017	0.0096	0.0192	0.1425	0.1544	0.0015	9e-04	0.0146	0.0156	0.0143	0.0152	0.0155	0.0129	0.0012
14	rs8006357	23853629	0.8	0.458652199356866	0.78	0.653412240020304	0.720875199154812	1.34336038760828	0.0023	0.0035	0.023	0.1264	0.011	0.1552	0.1976	0.0121	8e-04	0.0169	0.0119	0.0155	0.0018	0.0095	0.0193	0.1396	0.1536	0.0015	9e-04	0.0144	0.0156	0.0148	0.016	0.0159	0.0131	0.0012
14	rs382872	23855320	0.8	0.458652199356866	0.78	0.653412240020304	0.722294442972252	1.33543246538173	0.0023	0.0035	0.023	0.1265	0.011	0.1552	0.1977	0.0121	8e-04	0.0169	0.0119	0.0155	0.0018	0.0095	0.0193	0.1394	0.1536	0.0015	9e-04	0.0144	0.0156	0.0148	0.016	0.0159	0.0131	0.0012
14	rs12893772	23856381	0.79	0.509607847349147	0.78	0.653412240020304	0.693778391171906	1.27982685451795	0.0023	0.0035	0.0231	0.1268	0.011	0.1554	0.1978	0.012	8e-04	0.0167	0.0119	0.0156	0.0018	0.0094	0.0193	0.139	0.1536	0.0015	9e-04	0.0144	0.0157	0.0149	0.016	0.0159	0.0131	0.0012
14	rs34855944	23856861	0.79	0.509607847349147	0.78	0.653412240020304	0.722892388993169	1.17943645260066	0.0024	0.0035	0.0232	0.1258	0.0111	0.1551	0.1982	0.0118	8e-04	0.0167	0.0119	0.0158	0.0018	0.0093	0.0194	0.1388	0.1537	0.0015	9e-04	0.0146	0.016	0.015	0.0162	0.016	0.0128	0.0013
14	rs178642	23856896	0.8	0.458652199356866	0.78	0.653412240020304	0.724912073093662	1.14372935056296	0.0024	0.0035	0.0232	0.1258	0.0111	0.155	0.1982	0.0118	8e-04	0.0167	0.0119	0.0158	0.0018	0.0093	0.0194	0.1388	0.1538	0.0015	9e-04	0.0146	0.0161	0.015	0.0162	0.016	0.0128	0.0013
14	rs365990	23861811	0.81	0.411214762386647	0.78	0.653412240020304	1.32825928629317	1.14586289420246	0.0019	0.0035	0.0236	0.1274	0.0111	0.1544	0.1926	0.0111	0.001	0.017	0.0115	0.0171	0.0017	0.0085	0.0208	0.1386	0.1535	0.0013	9e-04	0.0145	0.0166	0.0161	0.0172	0.0172	0.0132	0.0015
14	rs452036	23865885	0.81	0.411214762386647	0.79	0.597486775499064	1.3790958911371	1.15095347731171	0.0018	0.0035	0.0235	0.1275	0.011	0.1544	0.1928	0.0113	0.001	0.0169	0.0114	0.0167	0.0017	0.0084	0.0209	0.1386	0.1532	0.0013	9e-04	0.0145	0.0166	0.0168	0.0171	0.0169	0.0134	0.0014
14	rs17256246	23866593	0.81	0.411214762386647	0.79	0.597486775499064	1.41754322625561	1.1591726695818	0.0018	0.0035	0.0235	0.1275	0.0111	0.1544	0.1928	0.0112	0.001	0.0169	0.0115	0.0167	0.0017	0.0084	0.0209	0.1387	0.1532	0.0013	9e-04	0.0145	0.0166	0.0168	0.0171	0.0169	0.0134	0.0014
14	rs7148648	23875741	0.81	0.411214762386647	0.79	0.597486775499064	1.40105953291081	1.17630216919976	0.0018	0.0035	0.0233	0.1276	0.0111	0.1541	0.1928	0.0111	0.001	0.0169	0.0114	0.0167	0.0017	0.0084	0.0209	0.1384	0.1531	0.0013	9e-04	0.0148	0.0165	0.0168	0.0172	0.0174	0.0133	0.0014
14	rs28711516	23876267	0.81	0.411214762386647	0.8	0.544775224122235	1.39831922994909	1.18290239274874	0.0018	0.0035	0.0233	0.1276	0.0111	0.1541	0.1928	0.0111	0.001	0.0169	0.0114	0.0167	0.0017	0.0084	0.0209	0.1384	0.1531	0.0013	9e-04	0.0148	0.0165	0.0169	0.0172	0.0174	0.0133	0.0014
14	rs765020	23883739	0.81	0.411214762386647	0.78	0.653412240020304	1.40958678235821	1.14061239240954	0.0019	0.0036	0.0231	0.1277	0.0112	0.1539	0.1928	0.0111	0.001	0.0169	0.0115	0.0167	0.0018	0.0083	0.0209	0.138	0.1529	0.0013	0.001	0.015	0.0165	0.017	0.0171	0.0179	0.0133	0.0014
14	rs76614781	23885717	0.81	0.411214762386647	0.78	0.653412240020304	1.41361203890553	1.14307302064538	0.0019	0.0036	0.0231	0.1277	0.0112	0.1539	0.1928	0.0111	0.001	0.0169	0.0115	0.0167	0.0018	0.0083	0.0209	0.138	0.1529	0.0013	0.001	0.015	0.0165	0.017	0.0171	0.0179	0.0133	0.0014
14	rs3729825	23886264	0.81	0.411214762386647	0.78	0.653412240020304	1.41371026916984	1.14619119561307	0.0019	0.0036	0.0231	0.1277	0.0112	0.1539	0.1928	0.0111	0.001	0.0169	0.0115	0.0167	0.0018	0.0083	0.0209	0.138	0.1529	0.0013	0.001	0.015	0.0165	0.017	0.0172	0.0179	0.0133	0.0014
14	rs3729823	23886409	0.81	0.411214762386647	0.78	0.653412240020304	1.41685497587227	1.15243215235021	0.0019	0.0036	0.0231	0.1277	0.0112	0.1539	0.1928	0.011	0.001	0.0169	0.0115	0.0167	0.0018	0.0083	0.0209	0.138	0.1529	0.0013	0.001	0.0149	0.0165	0.0169	0.0172	0.0179	0.0133	0.0014
14	rs117532317	23892269	0.81	0.411214762386647	0.77	0.712611004068267	1.43261734556058	1.13225347526842	0.002	0.0036	0.023	0.128	0.0112	0.1537	0.1926	0.011	0.0011	0.017	0.0116	0.0167	0.0018	0.0083	0.0208	0.1379	0.1527	0.0013	0.001	0.015	0.0164	0.0169	0.0172	0.0179	0.0133	0.0015
14	rs45457293	23893453	0.81	0.411214762386647	0.77	0.712611004068267	1.43528361078733	1.14012038227797	0.002	0.0036	0.023	0.128	0.0112	0.1536	0.1926	0.011	0.0011	0.017	0.0116	0.0167	0.0018	0.0083	0.0208	0.1379	0.1527	0.0013	0.001	0.015	0.0164	0.0168	0.0172	0.018	0.0133	0.0015
14	rs2231124	23899793	0.81	0.411214762386647	0.77	0.712611004068267	1.43745747866744	1.15308945132867	0.002	0.0036	0.023	0.1285	0.0112	0.1534	0.1922	0.011	0.0011	0.0171	0.0116	0.0167	0.0018	0.0083	0.0208	0.1377	0.1526	0.0014	0.0011	0.015	0.0164	0.0168	0.0173	0.018	0.0132	0.0015
14	rs2069541	23901012	0.81	0.411214762386647	0.78	0.653412240020304	1.39753665344812	1.11867379013551	0.0021	0.0036	0.0229	0.129	0.0112	0.1531	0.1916	0.011	0.0011	0.0172	0.0117	0.0168	0.0018	0.0085	0.0209	0.1374	0.1525	0.0014	0.0011	0.0151	0.0163	0.0168	0.0174	0.0181	0.0131	0.0015
14	rs73587634	23901394	0.82	0.36720095628419	0.78	0.653412240020304	1.37822004406797	1.10479811688231	0.0021	0.0036	0.0229	0.1292	0.0112	0.153	0.1914	0.011	0.0011	0.0173	0.0117	0.0168	0.0018	0.0086	0.0209	0.1373	0.1524	0.0014	0.0011	0.0151	0.0163	0.0168	0.0175	0.0181	0.0131	0.0015
14	rs2069540	23902753	0.82	0.36720095628419	0.76	0.775138689739853	1.35929460824502	1.04332516747561	0.0021	0.0036	0.0228	0.1295	0.0112	0.1527	0.1909	0.0109	0.0011	0.0173	0.0118	0.0169	0.0018	0.0088	0.0209	0.1373	0.152	0.0015	0.0012	0.0152	0.0163	0.0171	0.0177	0.0183	0.0129	0.0016
14	rs2239578	23903380	0.82	0.36720095628419	0.76	0.775138689739853	1.31551948304636	1.03204424126293	0.0023	0.0036	0.0228	0.1296	0.0112	0.1529	0.1903	0.0108	0.0011	0.0176	0.0118	0.0174	0.0018	0.0088	0.0209	0.1373	0.1519	0.0015	0.0012	0.0151	0.016	0.0172	0.0177	0.0183	0.0126	0.0016
14	Affx-35889331	23904988	0.82	0.36720095628419	0.76	0.775138689739853	1.44418439059526	1.07033112543954	0.0023	0.0037	0.0227	0.1299	0.0112	0.1522	0.1894	0.0106	0.0011	0.0178	0.0119	0.0176	0.0019	0.009	0.021	0.1372	0.1516	0.0016	0.0013	0.0151	0.016	0.0175	0.0179	0.0184	0.0127	0.0016
14	rs111661762	23905600	0.82	0.36720095628419	0.76	0.775138689739853	1.50333495610821	1.03832645995559	0.0023	0.0038	0.0227	0.13	0.0112	0.1519	0.1889	0.0104	0.0011	0.018	0.012	0.0177	0.0019	0.0091	0.0211	0.1372	0.1514	0.0016	0.0013	0.0152	0.0161	0.0177	0.018	0.0185	0.0127	0.0016
14	rs1317972	23906866	0.82	0.36720095628419	0.76	0.775138689739853	1.57099787991114	1.00794996622463	0.0024	0.0039	0.0226	0.1302	0.0111	0.1513	0.1881	0.0103	0.0011	0.0182	0.0121	0.0179	0.002	0.0092	0.0213	0.1371	0.151	0.0017	0.0014	0.0152	0.0161	0.018	0.0182	0.0186	0.0128	0.0017
14	rs875908	23907608	0.82	0.36720095628419	0.76	0.775138689739853	1.5221674789486	1.03220523327793	0.0024	0.0039	0.0222	0.1303	0.0111	0.1512	0.1882	0.0103	0.0012	0.0184	0.012	0.0179	0.002	0.0095	0.0211	0.1369	0.1511	0.0017	0.0014	0.0151	0.0162	0.018	0.0183	0.0185	0.0129	0.0017
14	rs7149564	23912361	0.82	0.36720095628419	0.76	0.775138689739853	1.46513123590609	1.02432225429936	0.0024	0.0039	0.0218	0.1307	0.0111	0.1512	0.1875	0.0104	0.0012	0.0183	0.012	0.0177	0.0021	0.0096	0.0212	0.1376	0.151	0.0017	0.0015	0.0151	0.016	0.0181	0.0183	0.0186	0.0129	0.0017
14	rs12436040	23915953	0.82	0.36720095628419	0.76	0.775138689739853	1.48128881074016	1.02159003864823	0.0024	0.0039	0.0219	0.1308	0.0111	0.1509	0.1875	0.0103	0.0012	0.0183	0.0119	0.0177	0.0021	0.0096	0.0213	0.138	0.1508	0.0017	0.0015	0.0151	0.0159	0.0182	0.0183	0.0184	0.0129	0.0018
14	rs72686239	23920281	0.83	0.326509998324372	0.77	0.712611004068267	1.57528805137776	1.08965321671563	0.0024	0.0039	0.0221	0.1306	0.0114	0.1498	0.1862	0.0106	0.0015	0.0187	0.0119	0.018	0.0021	0.0097	0.0215	0.1388	0.1495	0.0018	0.0015	0.015	0.0162	0.018	0.0186	0.0186	0.0131	0.0018
14	rs77113433	23923165	0.83	0.326509998324372	0.77	0.712611004068267	1.56039275733338	1.08120203449178	0.0024	0.0039	0.0221	0.1308	0.0114	0.1497	0.1861	0.0107	0.0015	0.0186	0.0119	0.018	0.0021	0.0097	0.0215	0.1388	0.1495	0.0018	0.0015	0.015	0.0162	0.018	0.0186	0.0187	0.0131	0.0018
14	rs1028586	23939885	0.83	0.326509998324372	0.77	0.712611004068267	1.511985295404	1.05980441170135	0.0024	0.0039	0.0221	0.1309	0.0115	0.1497	0.186	0.0108	0.0015	0.0184	0.012	0.018	0.0021	0.0097	0.0215	0.1388	0.1494	0.0018	0.0015	0.015	0.0162	0.018	0.0187	0.0187	0.0131	0.0018
14	rs117525499	23942741	0.83	0.326509998324372	0.77	0.712611004068267	1.51530941124474	1.06028983013752	0.0024	0.0039	0.0221	0.1308	0.0115	0.1497	0.186	0.0108	0.0015	0.0184	0.012	0.0181	0.0021	0.0097	0.0215	0.1388	0.1495	0.0018	0.0015	0.015	0.0162	0.018	0.0187	0.0187	0.0131	0.0018
14	rs2236260	23944505	0.83	0.326509998324372	0.77	0.712611004068267	1.51833364039385	1.0607752903112	0.0024	0.0039	0.0221	0.1307	0.0115	0.1496	0.1859	0.0108	0.0015	0.0184	0.012	0.0181	0.0021	0.0097	0.0215	0.1388	0.1497	0.0018	0.0015	0.015	0.0162	0.018	0.0187	0.0187	0.0131	0.0018
14	rs2236261	23944514	0.83	0.326509998324372	0.76	0.775138689739853	1.51833364039385	1.0607752903112	0.0024	0.0039	0.0221	0.1307	0.0115	0.1496	0.1859	0.0108	0.0015	0.0184	0.012	0.0181	0.0021	0.0097	0.0215	0.1388	0.1497	0.0018	0.0015	0.015	0.0162	0.018	0.0187	0.0187	0.0131	0.0018
14	rs45483991	23944870	0.83	0.326509998324372	0.77	0.712611004068267	1.51974569807905	1.05851016674579	0.0024	0.0039	0.0221	0.1307	0.0115	0.1496	0.1859	0.0108	0.0015	0.0184	0.0119	0.0181	0.0021	0.0097	0.0215	0.1388	0.1496	0.0018	0.0015	0.015	0.0162	0.018	0.0187	0.0187	0.0131	0.0018
14	rs2295706	23945366	0.83	0.326509998324372	0.77	0.712611004068267	1.52196561032102	1.05543752738596	0.0024	0.0039	0.0221	0.1307	0.0115	0.1496	0.1859	0.0108	0.0015	0.0184	0.0119	0.0181	0.0021	0.0097	0.0215	0.1388	0.1496	0.0018	0.0015	0.015	0.0162	0.018	0.0187	0.0187	0.0131	0.0018
14	rs1956950	23947374	0.83	0.326509998324372	0.77	0.712611004068267	1.52519667604756	1.02464378296429	0.0024	0.0041	0.0222	0.1304	0.0115	0.1497	0.1863	0.0109	0.0015	0.0184	0.0119	0.0181	0.0022	0.0097	0.0215	0.1387	0.149	0.0019	0.0015	0.015	0.0162	0.0181	0.0187	0.0187	0.0131	0.0018
14	rs12896517	23948719	0.83	0.326509998324372	0.77	0.712611004068267	1.56732394543116	1.00458549670744	0.0024	0.0042	0.0222	0.1303	0.0115	0.1496	0.1861	0.0109	0.0015	0.0184	0.0118	0.0181	0.0022	0.0097	0.0215	0.1387	0.149	0.0019	0.0015	0.015	0.0163	0.0182	0.0187	0.0187	0.0131	0.0018
14	rs74487929	23959031	0.83	0.326509998324372	0.77	0.712611004068267	1.71918620584539	1.00586694424656	0.0024	0.0043	0.0225	0.1299	0.0114	0.1492	0.1855	0.0108	0.0015	0.0184	0.0119	0.0182	0.0022	0.0098	0.0215	0.1386	0.1489	0.002	0.0014	0.0153	0.0166	0.0184	0.019	0.0187	0.0131	0.0018
14	rs7147552	23964203	0.83	0.326509998324372	0.76	0.775138689739853	1.80767247690823	1.00987349033331	0.0024	0.0043	0.0226	0.1297	0.0114	0.149	0.1851	0.0108	0.0016	0.0184	0.0119	0.0183	0.0022	0.0098	0.0216	0.1385	0.1488	0.002	0.0014	0.0155	0.0168	0.0185	0.0192	0.0187	0.0131	0.0017
14	rs72686266	23964351	0.83	0.326509998324372	0.75	0.841047356078831	1.76132217399684	1.03494282727594	0.0024	0.0042	0.0226	0.1297	0.0114	0.149	0.185	0.0109	0.0016	0.0185	0.0119	0.0183	0.0022	0.0098	0.0216	0.1384	0.1488	0.002	0.0014	0.0155	0.0168	0.0185	0.0192	0.0187	0.0132	0.0017
14	rs223110	23973043	0.85	0.254661707966279	0.75	0.841047356078831	1.9535860392797	1.16410923640902	0.0023	0.0042	0.0228	0.1301	0.0114	0.1488	0.1818	0.0113	0.0018	0.0187	0.012	0.0192	0.002	0.0099	0.023	0.1369	0.1457	0.0022	0.0012	0.0152	0.0178	0.0198	0.0194	0.0198	0.0137	0.0017
14	rs223116	23977010	0.86	0.223270892544248	0.75	0.841047356078831	1.68316086886914	1.25059337373344	0.0023	0.0041	0.0228	0.131	0.0115	0.1478	0.181	0.0115	0.0018	0.0188	0.0121	0.0195	0.0021	0.01	0.0236	0.1362	0.1451	0.0023	0.0011	0.0154	0.0183	0.02	0.019	0.0203	0.0138	0.0017
14	rs10138456	23978240	0.86	0.223270892544248	0.75	0.841047356078831	1.74402241402523	1.2289534540618	0.0022	0.0041	0.0233	0.1309	0.0118	0.1468	0.1797	0.0116	0.0018	0.0185	0.012	0.0204	0.0021	0.01	0.0239	0.1357	0.1443	0.0027	0.0011	0.0156	0.0187	0.0203	0.0192	0.0206	0.0138	0.0017
14	rs1154174	23979640	0.87	0.194736090082605	0.75	0.841047356078831	1.81604679652372	1.3386364205128	0.0022	0.0041	0.0237	0.1307	0.0119	0.1464	0.1791	0.0119	0.0018	0.0183	0.012	0.021	0.002	0.0101	0.0241	0.1354	0.1426	0.0026	0.0011	0.0158	0.019	0.0204	0.0193	0.021	0.0141	0.0016
14	rs222671	23985973	0.88	0.168925028033099	0.74	0.910385700718773	1.79620639022278	1.50969097563989	0.0025	0.0042	0.0241	0.1304	0.0122	0.1448	0.1777	0.0122	0.0021	0.0187	0.012	0.0215	0.002	0.0105	0.0245	0.1331	0.141	0.0027	0.0012	0.0167	0.0197	0.0212	0.0194	0.0217	0.0148	0.0018
14	rs222674	23987990	0.88	0.168925028033099	0.74	0.910385700718773	1.91713006976047	1.59763370326306	0.0025	0.0042	0.0242	0.131	0.0123	0.1445	0.1752	0.0123	0.0021	0.019	0.0119	0.0221	0.002	0.0106	0.0245	0.1324	0.1412	0.0027	0.0013	0.0172	0.0198	0.0214	0.0196	0.022	0.0149	0.0018
14	rs35695359	23988726	0.89	0.145699762692903	0.74	0.910385700718773	2.09503388826043	1.60944038283777	0.0025	0.0042	0.0242	0.1308	0.0122	0.1436	0.1751	0.0123	0.0021	0.0189	0.0119	0.0223	0.002	0.0106	0.0246	0.1325	0.1414	0.0027	0.0013	0.0173	0.0198	0.0213	0.0195	0.0221	0.0149	0.0018
14	rs12323646	23989097	0.89	0.145699762692903	0.74	0.910385700718773	2.04293327220483	1.5595279928653	0.0026	0.0042	0.0243	0.1307	0.0122	0.1429	0.1748	0.0125	0.0021	0.019	0.0115	0.0224	0.002	0.0107	0.0246	0.1326	0.1417	0.0028	0.0013	0.0174	0.0199	0.0213	0.0194	0.0223	0.0148	0.0018
14	rs73589269	23989818	0.91	0.106429816649543	0.74	0.910385700718773	2.00714527247426	1.49679941011295	0.0028	0.0044	0.0251	0.13	0.0124	0.1419	0.1743	0.0128	0.0022	0.0193	0.0111	0.0229	0.0022	0.011	0.0246	0.1307	0.1403	0.0032	0.0018	0.0179	0.0207	0.0213	0.0192	0.0225	0.0148	0.002
14	rs117732196	23990163	0.92	0.0900864543555373	0.74	0.910385700718773	1.79117786470416	1.49010274786301	0.0029	0.0046	0.0256	0.1296	0.0125	0.1413	0.174	0.013	0.0023	0.0194	0.0111	0.0231	0.0024	0.0112	0.0247	0.1297	0.1395	0.0034	0.0019	0.0183	0.0211	0.0213	0.0191	0.0227	0.0148	0.0021
14	rs223124	23992742	0.94	0.0632155594214646	0.74	0.910385700718773	1.33565617260668	1.47998101233153	0.0034	0.005	0.0274	0.1282	0.0127	0.1394	0.1731	0.0136	0.0027	0.0198	0.0107	0.0241	0.0029	0.0117	0.0248	0.126	0.1365	0.0042	0.0023	0.0193	0.0228	0.0212	0.0189	0.0234	0.0148	0.0026
14	rs4982766	23994517	0.94	0.0632155594214646	0.74	0.910385700718773	1.28467971913241	1.49576884364295	0.0034	0.0051	0.0275	0.1284	0.0128	0.139	0.173	0.0137	0.0027	0.0198	0.0107	0.0242	0.003	0.0117	0.0248	0.1257	0.1363	0.0042	0.0024	0.0193	0.0231	0.0212	0.0189	0.0235	0.0148	0.0026
14	rs8016202	23996772	0.94	0.0632155594214646	0.74	0.910385700718773	1.19182879867279	1.50556376864275	0.0035	0.0051	0.0276	0.1282	0.0128	0.1393	0.1723	0.0136	0.0027	0.0198	0.0107	0.0243	0.003	0.0117	0.0248	0.1262	0.1364	0.0039	0.0024	0.0193	0.0232	0.0212	0.0188	0.0236	0.0147	0.0026
14	rs58400374	23996935	0.94	0.0632155594214646	0.74	0.910385700718773	1.21094268877297	1.50212579789265	0.0035	0.0051	0.0276	0.1282	0.0128	0.1393	0.1723	0.0136	0.0027	0.0198	0.0107	0.0243	0.003	0.0117	0.0248	0.1262	0.1363	0.0039	0.0024	0.0193	0.0232	0.0212	0.0188	0.0236	0.0147	0.0026
14	rs3742489	24002887	0.94	0.0632155594214646	0.74	0.910385700718773	1.2392265753955	1.49886088125304	0.0036	0.0052	0.0276	0.1264	0.0128	0.1399	0.1723	0.0136	0.0027	0.0198	0.0104	0.0247	0.0032	0.012	0.0247	0.1265	0.1358	0.0039	0.0025	0.0195	0.0233	0.021	0.0189	0.0238	0.0148	0.0027
14	rs3783437	24008406	0.95	0.0523777185899542	0.74	0.910385700718773	1.2260766609139	1.44780285546663	0.0036	0.0052	0.0277	0.1263	0.0126	0.14	0.1719	0.0136	0.0026	0.0196	0.0103	0.0247	0.0033	0.0119	0.0247	0.1267	0.1355	0.004	0.0025	0.0197	0.0233	0.0209	0.0188	0.0239	0.0147	0.0029
14	rs76072590	24014942	0.95	0.0523777185899542	0.74	0.910385700718773	1.2262628054938	1.41863437442004	0.0037	0.0052	0.0282	0.1261	0.0127	0.1403	0.1719	0.0136	0.0027	0.0195	0.0103	0.0249	0.0035	0.0119	0.0248	0.1269	0.1343	0.004	0.0026	0.0199	0.0233	0.0209	0.0186	0.024	0.0146	0.003
14	rs7144469	24015901	0.95	0.0523777185899542	0.74	0.910385700718773	1.16598080271038	1.42306311438246	0.0037	0.0052	0.0283	0.1261	0.0127	0.1404	0.172	0.0136	0.0027	0.0195	0.0103	0.0249	0.0035	0.0119	0.0248	0.1269	0.1341	0.004	0.0027	0.0199	0.0233	0.0209	0.0186	0.024	0.0145	0.003
14	rs7145877	24016366	0.95	0.0523777185899542	0.74	0.910385700718773	1.15432172405114	1.41284635096493	0.0037	0.0052	0.0283	0.1263	0.0127	0.1403	0.172	0.0136	0.0027	0.0194	0.0103	0.0249	0.0035	0.0119	0.0248	0.1269	0.1342	0.004	0.0027	0.0199	0.0233	0.0209	0.0186	0.024	0.0145	0.003
14	rs118135775	24016873	0.95	0.0523777185899542	0.75	0.841047356078831	1.18190340366556	1.39890298703154	0.0037	0.0052	0.0283	0.1263	0.0127	0.1403	0.172	0.0136	0.0027	0.0194	0.0102	0.0249	0.0035	0.0118	0.0248	0.127	0.1342	0.0041	0.0027	0.0199	0.0233	0.0208	0.0186	0.024	0.0145	0.003
14	rs117312839	24017507	0.95	0.0523777185899542	0.75	0.841047356078831	1.18557569937158	1.38600023526399	0.0037	0.0052	0.0282	0.1264	0.0127	0.1403	0.1721	0.0136	0.0027	0.0194	0.0102	0.0248	0.0035	0.0118	0.0248	0.1271	0.1342	0.0041	0.0027	0.0199	0.0233	0.0208	0.0185	0.0239	0.0144	0.003
14	rs80337451	24019334	0.95	0.0523777185899542	0.75	0.841047356078831	1.20298729668639	1.35214085921662	0.0037	0.0052	0.0282	0.1266	0.0127	0.1401	0.1723	0.0136	0.0028	0.0194	0.0102	0.0248	0.0035	0.0118	0.0247	0.1273	0.1342	0.0041	0.0027	0.0198	0.0233	0.0207	0.0184	0.0239	0.0143	0.003
14	rs79722534	24022304	0.96	0.0430660126656495	0.75	0.841047356078831	1.16917683029883	1.32953382983113	0.0037	0.0052	0.0282	0.1267	0.0127	0.14	0.1725	0.0136	0.0028	0.0194	0.0102	0.0248	0.0035	0.0118	0.0247	0.1275	0.1342	0.0041	0.0027	0.0198	0.0233	0.0206	0.0183	0.0239	0.0142	0.003
14	rs118095457	24024056	0.96	0.0430660126656495	0.75	0.841047356078831	1.17292510555377	1.31976866758592	0.0037	0.0052	0.0282	0.1268	0.0127	0.14	0.1725	0.0136	0.0028	0.0193	0.0101	0.0248	0.0035	0.0118	0.0247	0.1276	0.1342	0.0042	0.0027	0.0198	0.0233	0.0205	0.0183	0.0239	0.0142	0.003
14	rs116864285	24024120	0.96	0.0430660126656495	0.75	0.841047356078831	1.17365702389815	1.31875917367748	0.0037	0.0052	0.0282	0.1268	0.0127	0.14	0.1725	0.0136	0.0028	0.0193	0.0101	0.0248	0.0035	0.0118	0.0247	0.1276	0.1342	0.0042	0.0027	0.0198	0.0233	0.0205	0.0183	0.0239	0.0142	0.003
14	rs111471508	24024618	0.96	0.0430660126656495	0.75	0.841047356078831	1.16397362678827	1.31707697458489	0.0037	0.0052	0.0282	0.1268	0.0127	0.14	0.1726	0.0136	0.0028	0.0193	0.0101	0.0248	0.0035	0.0118	0.0247	0.1276	0.1342	0.0042	0.0027	0.0198	0.0233	0.0205	0.0183	0.0239	0.0142	0.003
14	rs34015250	24026493	0.96	0.0430660126656495	0.75	0.841047356078831	1.13872748828026	1.31102407485312	0.0037	0.0052	0.0282	0.1268	0.0127	0.1399	0.1726	0.0136	0.0028	0.0193	0.0101	0.0248	0.0036	0.0118	0.0247	0.1277	0.1342	0.0042	0.0027	0.0198	0.0233	0.0205	0.0183	0.0239	0.0141	0.003
14	rs12897422	24033027	0.96	0.0430660126656495	0.74	0.910385700718773	1.18272928234034	1.30145002367507	0.0037	0.0052	0.0281	0.1269	0.0127	0.1398	0.1723	0.0135	0.0028	0.0194	0.0101	0.0248	0.0036	0.0118	0.0247	0.1278	0.1342	0.0042	0.0027	0.0199	0.0232	0.0204	0.0182	0.024	0.0141	0.0031
14	rs2281680	24033070	0.96	0.0430660126656495	0.74	0.910385700718773	1.18227043303809	1.30145002367507	0.0037	0.0052	0.0281	0.1269	0.0127	0.1398	0.1723	0.0135	0.0028	0.0194	0.0101	0.0248	0.0036	0.0118	0.0247	0.1278	0.1342	0.0042	0.0027	0.0199	0.0232	0.0204	0.0182	0.024	0.0141	0.0031
14	rs11844366	24041624	0.97	0.0351293717890758	0.74	0.910385700718773	1.35784287505519	1.23344246610928	0.0039	0.0053	0.0283	0.1279	0.0127	0.1395	0.1733	0.0135	0.0029	0.0193	0.0101	0.0249	0.0037	0.0117	0.0245	0.1275	0.1332	0.0045	0.0028	0.0198	0.023	0.0197	0.0177	0.0239	0.0141	0.0032
14	rs77363281	24042352	0.97	0.0351293717890758	0.72	1.059530599108	1.51651883954921	1.22745775414255	0.0039	0.0053	0.0283	0.128	0.0127	0.1396	0.1736	0.0134	0.0029	0.0193	0.0101	0.0248	0.0037	0.0117	0.0244	0.1276	0.1333	0.0045	0.0028	0.0198	0.0229	0.0197	0.0176	0.0239	0.014	0.0032
14	rs10151899	24045714	0.98	0.0284210112117031	0.7	1.22290318011101	1.76664075770762	1.20323911591925	0.0039	0.0053	0.0284	0.1285	0.0126	0.1402	0.1749	0.0132	0.0029	0.019	0.0099	0.0246	0.0037	0.0116	0.024	0.1278	0.1335	0.0045	0.0028	0.0196	0.0223	0.0193	0.0173	0.0237	0.0138	0.0033
14	rs72686286	24058382	1.03	0.00863662774704095	0.7	1.22290318011101	1.79053627655622	0.964383159999236	0.0041	0.0049	0.029	0.1309	0.0118	0.1428	0.1808	0.0121	0.003	0.0171	0.0091	0.0239	0.0042	0.0111	0.0235	0.1289	0.1343	0.0042	0.0028	0.019	0.0209	0.0177	0.0153	0.023	0.0122	0.0037
14	rs74538408	24069798	1.03	0.00863662774704095	0.69	1.31001637589678	1.58091249741591	0.915219321647906	0.0042	0.0049	0.029	0.131	0.0118	0.143	0.1812	0.0122	0.003	0.017	0.009	0.0238	0.0043	0.0111	0.0234	0.1289	0.1342	0.0041	0.0028	0.0191	0.0214	0.0175	0.0151	0.0229	0.012	0.0037
14	rs10140620	24071960	1.03	0.00863662774704095	0.69	1.31001637589678	1.37160926786232	0.885908385070721	0.0042	0.005	0.0291	0.131	0.0118	0.143	0.1813	0.0122	0.003	0.017	0.009	0.0237	0.0043	0.0111	0.0233	0.1289	0.1342	0.0041	0.0028	0.0192	0.0215	0.0175	0.0151	0.0229	0.012	0.0037
14	rs222701	24073039	1.03	0.00863662774704095	0.69	1.31001637589678	1.97897712492856	0.889346683417603	0.0041	0.005	0.0288	0.1316	0.0115	0.1436	0.1821	0.0122	0.0029	0.0168	0.0087	0.0233	0.0042	0.0108	0.0228	0.1294	0.1348	0.004	0.0027	0.0193	0.0221	0.0171	0.0149	0.0224	0.0116	0.0036
14	rs222710	24080089	1.04	0.00661933856280655	0.69	1.31001637589678	2.29047381487259	0.967085128424183	0.0039	0.0051	0.0282	0.1328	0.011	0.145	0.1837	0.0123	0.0029	0.0165	0.0082	0.0225	0.0042	0.0102	0.0216	0.1302	0.136	0.0037	0.0026	0.0197	0.0236	0.0163	0.0144	0.0215	0.0109	0.0035
14	rs75951922	24087979	1.04	0.00661933856280655	0.69	1.31001637589678	2.26972809889749	0.970106725227723	0.0039	0.0051	0.0282	0.1329	0.0109	0.145	0.1838	0.0123	0.0029	0.0164	0.0082	0.0224	0.0043	0.0101	0.0214	0.1302	0.1361	0.0037	0.0026	0.0197	0.0237	0.0162	0.0144	0.0214	0.0108	0.0035
14	rs222729	24099568	1.04	0.00661933856280655	0.68	1.40079159929308	2.07926819142549	1.02898630107092	0.0039	0.0051	0.0281	0.1329	0.0109	0.1451	0.1839	0.0123	0.0029	0.0164	0.0082	0.0223	0.0043	0.0101	0.0214	0.1303	0.1361	0.0037	0.0026	0.0197	0.0238	0.0162	0.0143	0.0214	0.0108	0.0035
14	rs79297864	24100933	1.04	0.00661933856280655	0.68	1.40079159929308	2.44612680143407	1.10903905967688	0.0039	0.0051	0.028	0.1332	0.0108	0.1454	0.1842	0.0123	0.0029	0.0164	0.0081	0.0222	0.0043	0.0099	0.0211	0.1306	0.1361	0.0037	0.0026	0.0198	0.024	0.016	0.0142	0.0213	0.0106	0.0035
14	rs4147557	24105857	1.04	0.00661933856280655	0.68	1.40079159929308	1.5129923224655	1.17349907613919	0.0039	0.0051	0.0272	0.1341	0.0102	0.1468	0.1857	0.0123	0.0028	0.0161	0.0078	0.0219	0.0045	0.0093	0.0203	0.1318	0.1363	0.0036	0.0026	0.0199	0.0249	0.0153	0.0138	0.0209	0.0101	0.0037
14	rs3818304	24107922	1.04	0.00661933856280655	0.68	1.40079159929308	1.55784731416775	1.10920223255247	0.0039	0.0053	0.0266	0.1352	0.0096	0.1484	0.186	0.0123	0.0027	0.0156	0.0072	0.0216	0.0044	0.0088	0.0198	0.1329	0.1372	0.0035	0.0026	0.02	0.0253	0.0148	0.0131	0.0206	0.0097	0.0037
14	rs10149040	24115264	1.03	0.00863662774704095	0.68	1.40079159929308	1.60409931233875	2.17682801777798	0.0038	0.005	0.024	0.1385	0.0076	0.1536	0.1889	0.0109	0.0031	0.0134	0.0065	0.0191	0.0052	0.007	0.0177	0.1358	0.1434	0.0041	0.0029	0.0193	0.0259	0.013	0.0118	0.0195	0.0067	0.0043
14	rs222609	24116404	1.03	0.00863662774704095	0.68	1.40079159929308	1.53844977157611	2.83683847345197	0.0036	0.0049	0.0231	0.1399	0.007	0.1559	0.192	0.0104	0.0031	0.0128	0.0063	0.0186	0.0051	0.0062	0.0169	0.1362	0.145	0.004	0.0029	0.019	0.026	0.0124	0.0114	0.019	0.0058	0.0042
14	rs11158273	24117528	1.02	0.0111619243707362	0.68	1.40079159929308	0.628223948221406	2.03333254838105	0.0036	0.0049	0.0231	0.1403	0.0068	0.1566	0.193	0.0102	0.0032	0.0124	0.0063	0.0185	0.0051	0.0056	0.0169	0.1363	0.1455	0.004	0.003	0.0189	0.026	0.0126	0.0114	0.0188	0.0056	0.0042
14	rs17199268	24118085	1.02	0.0111619243707362	0.68	1.40079159929308	0.612454538503906	2.00389557455703	0.0036	0.0049	0.0231	0.1403	0.0068	0.1566	0.1931	0.0102	0.0032	0.0123	0.0063	0.0185	0.005	0.0056	0.0169	0.1364	0.1455	0.0039	0.003	0.0189	0.026	0.0126	0.0114	0.0189	0.0056	0.0042
14	rs17199275	24118163	1.02	0.0111619243707362	0.67	1.49525924573625	0.609128990745976	1.98382595283685	0.0036	0.0049	0.0231	0.1403	0.0068	0.1566	0.1931	0.0102	0.0032	0.0123	0.0063	0.0185	0.005	0.0056	0.0169	0.1364	0.1455	0.0039	0.003	0.0189	0.026	0.0126	0.0114	0.0189	0.0056	0.0042
14	rs61977732	24121632	1.02	0.0111619243707362	0.67	1.49525924573625	0.565189359948219	1.70646495028405	0.0036	0.0049	0.0231	0.1404	0.0068	0.1566	0.1932	0.0102	0.0032	0.0123	0.0062	0.0185	0.005	0.0056	0.0169	0.1364	0.1456	0.0038	0.003	0.0189	0.026	0.0126	0.0114	0.019	0.0056	0.0042
14	rs59923338	24125646	1.02	0.0111619243707362	0.67	1.49525924573625	0.588601856925985	1.81616053459017	0.0036	0.0048	0.0231	0.1407	0.0067	0.157	0.1932	0.0102	0.0032	0.0122	0.0062	0.0184	0.005	0.0056	0.0169	0.1365	0.1453	0.0038	0.003	0.0188	0.0257	0.0127	0.0113	0.0192	0.0055	0.0042
14	rs12896815	24127328	1.02	0.0111619243707362	0.67	1.49525924573625	0.610790723350535	1.80060586804185	0.0036	0.0048	0.023	0.1407	0.0067	0.1571	0.1932	0.0102	0.0032	0.0122	0.0062	0.0184	0.005	0.0055	0.0168	0.1365	0.1454	0.0038	0.003	0.0188	0.0257	0.0127	0.0113	0.0192	0.0055	0.0042
14	rs4982784	24129227	1.02	0.0111619243707362	0.67	1.49525924573625	0.619827922360914	1.85122824412608	0.0035	0.0048	0.023	0.1408	0.0067	0.1574	0.1932	0.0102	0.0032	0.0121	0.0061	0.0183	0.005	0.0055	0.0168	0.1367	0.1456	0.0039	0.003	0.0187	0.0257	0.0127	0.0112	0.0192	0.0054	0.0042
14	rs117602641	24132615	1.01	0.0142914875909092	0.67	1.49525924573625	0.517075148653458	1.61013530789984	0.0036	0.0046	0.0227	0.1409	0.0065	0.159	0.1934	0.01	0.0032	0.0118	0.0059	0.018	0.0049	0.0054	0.0163	0.1374	0.1465	0.004	0.0029	0.0182	0.026	0.0124	0.0109	0.0191	0.005	0.0043
14	rs71414000	24135035	1.01	0.0142914875909092	0.67	1.49525924573625	0.346654114323421	1.1158961135174	0.0036	0.0045	0.0226	0.1412	0.0063	0.16	0.1936	0.01	0.0032	0.0116	0.0058	0.0179	0.0048	0.0054	0.016	0.1378	0.1471	0.004	0.0029	0.0178	0.0261	0.0122	0.0107	0.0192	0.0049	0.0043
14	rs729748	24136587	1.01	0.0142914875909092	0.67	1.49525924573625	0.309114064592118	0.981095331656846	0.0036	0.0045	0.0226	0.1412	0.0063	0.1601	0.1936	0.01	0.0032	0.0116	0.0058	0.0178	0.0048	0.0054	0.016	0.1379	0.1472	0.0041	0.0029	0.0178	0.0261	0.0122	0.0106	0.0192	0.0048	0.0043
14	rs72688333	24137086	1.01	0.0142914875909092	0.68	1.40079159929308	0.304678250154086	0.962794459333707	0.0036	0.0045	0.0225	0.1412	0.0063	0.1602	0.1937	0.01	0.0032	0.0116	0.0057	0.0178	0.0048	0.0054	0.016	0.1379	0.1473	0.004	0.0029	0.0178	0.0261	0.0122	0.0106	0.0191	0.0048	0.0043
14	rs1885592	24138015	1.01	0.0142914875909092	0.67	1.49525924573625	0.283434157191517	0.862382946252045	0.0035	0.0045	0.0225	0.1412	0.0063	0.1604	0.1939	0.01	0.0031	0.0116	0.0057	0.0177	0.0048	0.0054	0.016	0.1379	0.1474	0.004	0.0029	0.0178	0.0261	0.0122	0.0106	0.0191	0.0048	0.0042
14	rs55926519	24138370	1.01	0.0142914875909092	0.67	1.49525924573625	0.284616578476121	0.861916872470796	0.0035	0.0045	0.0225	0.1412	0.0063	0.1604	0.1939	0.01	0.0031	0.0116	0.0057	0.0177	0.0048	0.0054	0.016	0.1379	0.1474	0.004	0.0029	0.0178	0.0261	0.0122	0.0106	0.0191	0.0048	0.0042
14	rs7153970	24140597	1.01	0.0142914875909092	0.66	1.59344774920473	0.299740674920831	0.878572032447181	0.0036	0.0045	0.0224	0.1412	0.0062	0.1607	0.194	0.0099	0.0032	0.0115	0.0056	0.0177	0.0048	0.0054	0.0159	0.1378	0.1476	0.004	0.0029	0.0177	0.0261	0.0122	0.0106	0.0191	0.0047	0.0043
14	rs55801105	24147513	1.01	0.0142914875909092	0.66	1.59344774920473	0.340692697621358	0.910189926973653	0.0036	0.0045	0.0222	0.1413	0.0062	0.1609	0.1941	0.0099	0.0032	0.0115	0.0055	0.0177	0.0048	0.0053	0.0159	0.1378	0.1477	0.0041	0.0029	0.018	0.0261	0.0122	0.0106	0.0189	0.0045	0.0043
14	rs34843403	24152732	1	0.0181319503600048	0.67	1.49525924573625	0.332262070472913	0.917106777320287	0.0036	0.0045	0.0223	0.1411	0.0062	0.1609	0.1943	0.0099	0.0032	0.0115	0.0055	0.0178	0.0048	0.0053	0.016	0.138	0.1477	0.0041	0.0029	0.018	0.0261	0.0122	0.0102	0.0189	0.0045	0.0043
14	rs72688341	24153925	1	0.0181319503600048	0.68	1.40079159929308	0.341786829649243	0.999782873194655	0.0036	0.0045	0.0223	0.1413	0.0062	0.1609	0.194	0.0099	0.0032	0.0115	0.0055	0.0178	0.0048	0.0053	0.016	0.138	0.1477	0.0041	0.003	0.018	0.0261	0.0122	0.0102	0.0189	0.0045	0.0043
14	rs72688343	24154119	1	0.0181319503600048	0.68	1.40079159929308	0.343405299642134	0.99994288914605	0.0036	0.0045	0.0223	0.1413	0.0062	0.1609	0.194	0.0099	0.0032	0.0115	0.0055	0.0178	0.0048	0.0053	0.016	0.138	0.1477	0.0041	0.003	0.018	0.0261	0.0122	0.0102	0.0189	0.0045	0.0043
14	rs221686	24156026	1	0.0181319503600048	0.68	1.40079159929308	0.369783005011786	1.01468537631007	0.0036	0.0045	0.0223	0.1412	0.0062	0.161	0.1939	0.0099	0.0032	0.0114	0.0055	0.0178	0.0048	0.0052	0.0159	0.138	0.1476	0.0041	0.003	0.0181	0.0262	0.0123	0.0102	0.0189	0.0044	0.0043
14	rs75485340	24159635	1	0.0181319503600048	0.68	1.40079159929308	0.372612105768723	0.981573643501674	0.0036	0.0045	0.0223	0.1412	0.0062	0.161	0.1939	0.0099	0.0032	0.0115	0.0055	0.0178	0.0048	0.0052	0.0159	0.138	0.1475	0.0041	0.003	0.0181	0.0263	0.0123	0.0101	0.0189	0.0044	0.0043
14	rs1837174	24162985	1	0.0181319503600048	0.68	1.40079159929308	0.426276037510967	1.06968276552496	0.0036	0.0043	0.0226	0.1409	0.0062	0.1616	0.1937	0.0103	0.0033	0.0114	0.0054	0.0177	0.0049	0.0047	0.0159	0.1379	0.1465	0.0043	0.0031	0.0182	0.0272	0.0128	0.0095	0.0189	0.004	0.0046
14	rs1837177	24168236	1	0.0181319503600048	0.68	1.40079159929308	0.461316072094807	0.964383159999236	0.0038	0.0043	0.0224	0.1408	0.0062	0.1617	0.1931	0.0103	0.0034	0.0111	0.0055	0.0176	0.0047	0.0047	0.0152	0.1377	0.148	0.0047	0.0034	0.0175	0.0272	0.0135	0.0094	0.0187	0.0039	0.005
14	rs10135915	24188606	1	0.0181319503600048	0.68	1.40079159929308	0.435836413440717	0.843780748935678	0.0037	0.0042	0.0226	0.1411	0.0062	0.1618	0.1932	0.0104	0.0034	0.0111	0.0055	0.0176	0.0047	0.0047	0.0152	0.1375	0.1479	0.0047	0.0034	0.0175	0.0271	0.0135	0.0094	0.0187	0.004	0.005
14	rs34240883	24195552	1	0.0181319503600048	0.68	1.40079159929308	0.238312095193264	0.983008850941479	0.0037	0.0039	0.0226	0.1416	0.0061	0.1624	0.1921	0.0106	0.0034	0.0108	0.0053	0.0172	0.0047	0.0052	0.0151	0.137	0.1486	0.005	0.0035	0.0167	0.0268	0.0139	0.0091	0.0188	0.0046	0.0049
14	rs57427214	24196153	1	0.0181319503600048	0.69	1.31001637589678	0.223486756452348	1.0315612938689	0.0037	0.0039	0.023	0.1418	0.006	0.1626	0.1921	0.0105	0.0033	0.0109	0.0053	0.0171	0.0046	0.0054	0.0149	0.1368	0.1488	0.0049	0.0035	0.0166	0.0266	0.0138	0.0091	0.0187	0.0047	0.0048
14	rs2332102	24198369	1	0.0181319503600048	0.69	1.31001637589678	0.175683950873946	0.955493071482552	0.0037	0.0039	0.0228	0.1421	0.0061	0.1628	0.1919	0.0105	0.0033	0.0108	0.0053	0.017	0.0045	0.0057	0.0149	0.1366	0.1489	0.0049	0.0035	0.0165	0.0265	0.0138	0.0091	0.0187	0.0048	0.0048
14	rs61976377	24200000	1	0.0181319503600048	0.69	1.31001637589678	0.178591922364072	1.03043458384963	0.0037	0.0039	0.0228	0.1421	0.0061	0.1628	0.1919	0.0105	0.0033	0.0108	0.0053	0.017	0.0045	0.0058	0.0149	0.1366	0.1489	0.0049	0.0035	0.0165	0.0265	0.0138	0.0091	0.0187	0.0048	0.0048
14	rs72690304	24203304	1	0.0181319503600048	0.69	1.31001637589678	0.193202108217026	1.11965444856147	0.0037	0.0039	0.0228	0.1421	0.0061	0.1628	0.1919	0.0105	0.0033	0.0108	0.0053	0.017	0.0045	0.0058	0.0149	0.1365	0.1488	0.0049	0.0035	0.0165	0.0265	0.0138	0.0093	0.0187	0.0048	0.0048
14	rs17096817	24217271	1	0.0181319503600048	0.69	1.31001637589678	0.208272537784572	1.18686568688326	0.0037	0.0039	0.0228	0.1421	0.0061	0.1628	0.1917	0.0105	0.0033	0.0108	0.0053	0.017	0.0045	0.0058	0.0149	0.1364	0.1488	0.0049	0.0035	0.0164	0.0265	0.0138	0.0093	0.0188	0.0049	0.0048
14	rs11850283	24217467	1	0.0181319503600048	0.69	1.31001637589678	0.208511863265612	1.18339767519587	0.0037	0.0039	0.0228	0.1421	0.0061	0.1628	0.1917	0.0105	0.0033	0.0108	0.0053	0.017	0.0045	0.0058	0.0149	0.1364	0.1488	0.0049	0.0035	0.0164	0.0265	0.0138	0.0093	0.0188	0.0049	0.0048
14	rs11847791	24220996	1	0.0181319503600048	0.69	1.31001637589678	0.235227924488245	1.11279315152473	0.0038	0.0039	0.0228	0.1422	0.0062	0.1627	0.1914	0.0105	0.0033	0.0108	0.0054	0.017	0.0046	0.0059	0.015	0.1359	0.1487	0.005	0.0035	0.0164	0.0264	0.0139	0.0094	0.0188	0.005	0.0048
14	rs17184317	24222978	0.99	0.0227998706611418	0.69	1.31001637589678	0.0810164733781618	0.966608202890066	0.0043	0.004	0.0232	0.1427	0.007	0.1618	0.1876	0.0106	0.0036	0.0112	0.006	0.0169	0.0053	0.0068	0.0161	0.1316	0.1477	0.0056	0.0039	0.0157	0.0258	0.0146	0.0104	0.0196	0.0061	0.0051
14	rs4290406	24223453	0.98	0.0284210112117031	0.69	1.31001637589678	0.0593944350918189	0.899677749196118	0.0046	0.0039	0.0236	0.1412	0.0072	0.1598	0.1873	0.0104	0.0037	0.0117	0.0063	0.0176	0.0056	0.0073	0.017	0.1298	0.1475	0.0058	0.004	0.0156	0.0251	0.0152	0.0108	0.0202	0.0068	0.0051
14	rs17199380	24231601	0.96	0.0430660126656495	0.69	1.31001637589678	0.0545951488357008	0.559582329797608	0.0045	0.0038	0.0244	0.1395	0.0074	0.1578	0.1869	0.0102	0.0034	0.0125	0.0068	0.0178	0.0054	0.008	0.0181	0.1288	0.148	0.006	0.004	0.0153	0.0243	0.0157	0.0115	0.021	0.0078	0.0048
14	rs10135864	24232688	0.96	0.0430660126656495	0.69	1.31001637589678	0.053677760899534	0.526148099722774	0.0045	0.0038	0.0244	0.1395	0.0074	0.1578	0.1869	0.0102	0.0034	0.0125	0.0068	0.0178	0.0054	0.008	0.0181	0.1288	0.148	0.006	0.004	0.0153	0.0243	0.0157	0.0115	0.021	0.0078	0.0048
14	rs72690319	24233479	0.96	0.0430660126656495	0.69	1.31001637589678	0.053677760899534	0.526425750854876	0.0045	0.0038	0.0244	0.1395	0.0074	0.1578	0.1869	0.0102	0.0034	0.0125	0.0068	0.0178	0.0054	0.008	0.0181	0.1288	0.148	0.006	0.004	0.0153	0.0243	0.0157	0.0115	0.021	0.0078	0.0048
14	rs11845546	24235420	0.96	0.0430660126656495	0.7	1.22290318011101	0.053677760899534	0.527258924046138	0.0045	0.0038	0.0244	0.1395	0.0074	0.1578	0.1869	0.0102	0.0034	0.0125	0.0068	0.0178	0.0054	0.008	0.0181	0.1288	0.148	0.006	0.004	0.0153	0.0243	0.0157	0.0115	0.021	0.0078	0.0048
14	rs75165891	24238345	0.96	0.0430660126656495	0.69	1.31001637589678	0.0571224689708867	0.581959420941947	0.0045	0.0038	0.0245	0.1396	0.0074	0.1574	0.1869	0.0102	0.0034	0.0125	0.0068	0.0178	0.0054	0.008	0.018	0.1289	0.1481	0.006	0.004	0.0153	0.0242	0.0157	0.0115	0.021	0.0078	0.0048
14	rs118165260	24241502	0.96	0.0430660126656495	0.7	1.22290318011101	0.0576623783616714	0.585804508730541	0.0045	0.0038	0.0244	0.1397	0.0074	0.1572	0.1871	0.0102	0.0034	0.0125	0.0068	0.0178	0.0054	0.008	0.018	0.1286	0.1482	0.006	0.004	0.0154	0.0242	0.0158	0.0115	0.021	0.0079	0.0048
14	rs10438141	24241644	0.96	0.0430660126656495	0.7	1.22290318011101	0.0574280028678381	0.581532565821943	0.0045	0.0038	0.0244	0.1397	0.0074	0.1572	0.1871	0.0102	0.0034	0.0125	0.0068	0.0178	0.0054	0.008	0.018	0.1286	0.1482	0.006	0.004	0.0154	0.0242	0.0158	0.0115	0.021	0.0079	0.0048
14	rs2149313	24243637	0.96	0.0430660126656495	0.7	1.22290318011101	0.060394175559787	0.639239658562391	0.0045	0.0038	0.0243	0.1399	0.0074	0.1572	0.1873	0.0102	0.0034	0.0126	0.0068	0.0178	0.0054	0.008	0.018	0.1284	0.1482	0.006	0.004	0.0153	0.0242	0.0158	0.0115	0.0211	0.0079	0.0047
14	rs76536029	24243861	0.97	0.0351293717890758	0.7	1.22290318011101	0.0532486355114037	0.580536864442504	0.0042	0.0036	0.0244	0.1406	0.0073	0.1582	0.1872	0.0101	0.0032	0.0126	0.0068	0.0176	0.0052	0.008	0.0183	0.1276	0.1486	0.0057	0.0038	0.0153	0.0237	0.0158	0.0115	0.0211	0.0079	0.0045
14	rs61977194	24244382	0.97	0.0351293717890758	0.72	1.059530599108	0.0217384156217409	0.430952969911439	0.0038	0.0034	0.0248	0.1421	0.0071	0.1606	0.1871	0.0099	0.0029	0.0126	0.0068	0.0172	0.0049	0.0079	0.0192	0.1257	0.1495	0.0051	0.0035	0.0152	0.0228	0.016	0.0116	0.0213	0.008	0.004
14	rs61977195	24250588	0.93	0.0757334056000413	0.75	0.841047356078831	0.0407362552958357	0.371127511924022	0.0025	0.0023	0.0236	0.146	0.0063	0.1704	0.1907	0.0094	0.0022	0.0124	0.0062	0.0159	0.0037	0.0078	0.0219	0.12	0.1512	0.0038	0.0025	0.0143	0.0202	0.0169	0.0114	0.0218	0.0073	0.0026
14	rs1958309	24255246	0.93	0.0757334056000413	0.75	0.841047356078831	0.0312440831074626	0.223310497914428	0.0025	0.0023	0.0236	0.1461	0.0063	0.1705	0.1907	0.0094	0.0022	0.0125	0.0062	0.0159	0.0037	0.0078	0.022	0.12	0.1513	0.0038	0.0025	0.0143	0.0201	0.0169	0.0115	0.0218	0.0073	0.0025
14	rs4982809	24257846	0.93	0.0757334056000413	0.75	0.841047356078831	0.0378274898166974	0.17976918329865	0.0025	0.0023	0.0235	0.1462	0.0063	0.1707	0.1907	0.0094	0.0022	0.0125	0.0061	0.016	0.0037	0.0078	0.0222	0.1199	0.1514	0.0038	0.0025	0.0143	0.0201	0.0168	0.0115	0.0217	0.0072	0.0025
14	rs77417487	24258440	0.93	0.0757334056000413	0.75	0.841047356078831	0.0418019596153783	0.194377363497736	0.0025	0.0023	0.0236	0.1463	0.0062	0.1707	0.1906	0.0094	0.0022	0.0125	0.0061	0.016	0.0037	0.0078	0.0222	0.12	0.1515	0.0038	0.0024	0.0142	0.0201	0.0168	0.0115	0.0217	0.0071	0.0024
14	rs17256602	24269211	0.92	0.0900864543555373	0.76	0.775138689739853	0.0549090828717052	0.146012857315485	0.0024	0.0021	0.0238	0.1466	0.006	0.1709	0.1907	0.0094	0.002	0.0126	0.006	0.016	0.0037	0.0077	0.0223	0.1199	0.1518	0.0037	0.0024	0.014	0.0201	0.0168	0.0116	0.0219	0.0071	0.0023
14	rs75097295	24270092	0.92	0.0900864543555373	0.76	0.775138689739853	0.0550489953376599	0.149020677207824	0.0024	0.0021	0.0238	0.1466	0.006	0.1709	0.1907	0.0094	0.002	0.0126	0.006	0.016	0.0037	0.0077	0.0223	0.1199	0.1518	0.0037	0.0024	0.014	0.0201	0.0168	0.0116	0.0219	0.0071	0.0023
14	rs117169032	24272733	0.92	0.0900864543555373	0.76	0.775138689739853	0.0557344778051676	0.164287752496347	0.0024	0.0021	0.0238	0.1467	0.006	0.1709	0.1906	0.0094	0.002	0.0127	0.006	0.016	0.0037	0.0077	0.0223	0.1199	0.1519	0.0037	0.0024	0.014	0.0201	0.0168	0.0116	0.0219	0.0071	0.0023
14	rs12435671	24287053	0.92	0.0900864543555373	0.76	0.775138689739853	0.0727598424428612	0.154910747788584	0.0023	0.0021	0.0238	0.1465	0.0057	0.1712	0.1903	0.0094	0.002	0.0128	0.006	0.016	0.0037	0.0077	0.0223	0.1202	0.1519	0.0036	0.0024	0.014	0.0201	0.0167	0.0116	0.0219	0.0073	0.0023
14	rs78403505	24293542	0.92	0.0900864543555373	0.78	0.653412240020304	0.0768275202107812	0.170481345438242	0.0023	0.0021	0.0238	0.1465	0.0057	0.1713	0.1904	0.0094	0.0019	0.0127	0.006	0.016	0.0036	0.0077	0.0224	0.1202	0.1519	0.0036	0.0024	0.014	0.0201	0.0167	0.0116	0.0219	0.0073	0.0022
14	rs17097766	24294206	0.92	0.0900864543555373	0.78	0.653412240020304	0.0784285335697955	0.157693680167223	0.0023	0.0021	0.0238	0.1465	0.0057	0.1713	0.1904	0.0094	0.0019	0.0127	0.0059	0.0161	0.0036	0.0077	0.0224	0.1202	0.1519	0.0036	0.0023	0.014	0.0201	0.0167	0.0116	0.022	0.0073	0.0022
14	rs8007170	24301512	0.91	0.106429816649543	0.78	0.653412240020304	0.0903329803079471	0.123033788456447	0.0022	0.002	0.024	0.1465	0.0057	0.1718	0.1907	0.0095	0.0018	0.0127	0.0057	0.0161	0.0035	0.0076	0.0226	0.1202	0.1519	0.0035	0.0022	0.0139	0.0202	0.0169	0.0117	0.022	0.0072	0.0022
14	rs4982814	24301918	0.91	0.106429816649543	0.78	0.653412240020304	0.0972844050465592	0.103943731717175	0.0022	0.002	0.024	0.1465	0.0057	0.1719	0.1907	0.0095	0.0018	0.0126	0.0057	0.0161	0.0035	0.0076	0.0226	0.1202	0.1519	0.0035	0.0022	0.014	0.0203	0.0169	0.0117	0.022	0.0072	0.0022
14	rs12050360	24302673	0.91	0.106429816649543	0.78	0.653412240020304	0.10081758019774	0.104521524556956	0.0022	0.002	0.024	0.1463	0.0058	0.1718	0.1905	0.0094	0.0018	0.0126	0.0057	0.0161	0.0035	0.0076	0.0227	0.1202	0.1519	0.0035	0.0022	0.014	0.0203	0.0169	0.0117	0.0223	0.0072	0.0022
14	rs75743340	24305510	0.91	0.106429816649543	0.78	0.653412240020304	0.0860734865366796	0.141357726716542	0.0022	0.0019	0.0244	0.1463	0.0059	0.1717	0.1903	0.0094	0.0018	0.0127	0.0057	0.0162	0.0035	0.0076	0.0228	0.12	0.1519	0.0035	0.0022	0.0139	0.0202	0.017	0.0116	0.0223	0.0071	0.0021
14	rs75119570	24308236	0.9	0.124917206299546	0.78	0.653412240020304	0.116734106157177	0.192517260682641	0.0022	0.0016	0.0246	0.1459	0.0065	0.1722	0.1897	0.0091	0.0017	0.0128	0.0059	0.0169	0.0031	0.0075	0.0237	0.1199	0.1517	0.0035	0.002	0.0134	0.0202	0.0177	0.0111	0.0227	0.0069	0.0018
14	rs58123776	24308557	0.9	0.124917206299546	0.78	0.653412240020304	0.146100982108957	0.177958244314392	0.0022	0.0016	0.0247	0.1458	0.0066	0.1724	0.1897	0.0091	0.0017	0.0129	0.0059	0.017	0.0031	0.0074	0.0238	0.1194	0.1519	0.0036	0.002	0.0134	0.0202	0.0179	0.011	0.0228	0.0068	0.0017
14	rs12884652	24309093	0.9	0.124917206299546	0.78	0.653412240020304	0.157726726240247	0.201772997176456	0.0022	0.0015	0.0247	0.1456	0.0067	0.1727	0.1888	0.0091	0.0017	0.0128	0.0059	0.0171	0.0031	0.0075	0.024	0.1197	0.1519	0.0035	0.0019	0.0133	0.0202	0.018	0.0109	0.0232	0.0068	0.0017
14	rs12435647	24309865	0.89	0.145699762692903	0.79	0.597486775499064	0.204543359149927	0.225264306881547	0.0021	0.0014	0.0247	0.1453	0.0068	0.1731	0.1879	0.0091	0.0016	0.0127	0.0058	0.0173	0.0029	0.0074	0.0245	0.1203	0.152	0.0034	0.0017	0.0131	0.0202	0.0183	0.0108	0.0237	0.0067	0.0016
14	rs7154065	24324170	0.89	0.145699762692903	0.79	0.597486775499064	0.263419595583161	0.265006842170924	0.002	0.0012	0.0247	0.1446	0.0069	0.1734	0.1876	0.009	0.0015	0.0127	0.0057	0.0175	0.0028	0.0074	0.0249	0.121	0.1527	0.0033	0.0015	0.0129	0.0202	0.0184	0.0109	0.0237	0.0066	0.0016
14	rs72690382	24331342	0.89	0.145699762692903	0.79	0.597486775499064	0.26351043170672	0.263519975462864	0.002	0.0012	0.0247	0.1446	0.0069	0.1734	0.1876	0.009	0.0015	0.0127	0.0057	0.0175	0.0028	0.0074	0.0249	0.1209	0.1528	0.0033	0.0015	0.0129	0.0202	0.0183	0.0109	0.0237	0.0066	0.0016
14	rs61571833	24331939	0.89	0.145699762692903	0.79	0.597486775499064	0.263964867368834	0.263291458474518	0.002	0.0012	0.0247	0.1446	0.0069	0.1734	0.1876	0.009	0.0015	0.0127	0.0057	0.0175	0.0028	0.0074	0.0249	0.1209	0.1529	0.0033	0.0015	0.0129	0.0202	0.0183	0.0109	0.0237	0.0066	0.0016
14	rs72690384	24334768	0.89	0.145699762692903	0.8	0.544775224122235	0.258090378539983	0.263977194986213	0.002	0.0012	0.0247	0.1446	0.0069	0.1734	0.1876	0.009	0.0015	0.0127	0.0057	0.0175	0.0028	0.0074	0.0249	0.121	0.1529	0.0033	0.0015	0.0129	0.0202	0.0183	0.0109	0.0237	0.0065	0.0016
14	rs61977614	24345235	0.88	0.168925028033099	0.8	0.544775224122235	0.242849633159748	0.27827221714085	0.002	0.0012	0.0247	0.1447	0.0068	0.1732	0.1878	0.009	0.0015	0.0126	0.0057	0.0176	0.0027	0.0073	0.025	0.1214	0.1529	0.0033	0.0015	0.0127	0.0201	0.0182	0.0109	0.0236	0.0065	0.0016
14	rs61977615	24364416	0.88	0.168925028033099	0.8	0.544775224122235	0.23535598814743	0.284101682562465	0.002	0.0011	0.0247	0.1448	0.0068	0.1728	0.1882	0.009	0.0015	0.0126	0.0056	0.0179	0.0027	0.0073	0.0251	0.122	0.1529	0.0032	0.0014	0.0125	0.0198	0.0181	0.0109	0.0235	0.0064	0.0017
14	rs11158416	24365806	0.88	0.168925028033099	0.8	0.544775224122235	0.238957425593204	0.283283331766947	0.002	0.0011	0.0247	0.1448	0.0068	0.1728	0.1882	0.009	0.0015	0.0126	0.0056	0.0179	0.0027	0.0073	0.0251	0.122	0.1529	0.0032	0.0014	0.0125	0.0198	0.0181	0.0109	0.0235	0.0064	0.0017
14	rs17794681	24380071	0.88	0.168925028033099	0.8	0.544775224122235	0.242068418827497	0.295752031934044	0.0021	0.0011	0.0248	0.1449	0.0068	0.1729	0.188	0.0091	0.0015	0.0126	0.0056	0.018	0.0027	0.0072	0.0252	0.1221	0.1529	0.0032	0.0014	0.0124	0.0198	0.0181	0.0109	0.0234	0.0064	0.0016
14	rs12436436	24381515	0.88	0.168925028033099	0.8	0.544775224122235	0.23869917781911	0.300737207556742	0.002	0.0011	0.0248	0.1448	0.0067	0.173	0.1881	0.0091	0.0015	0.0126	0.0056	0.018	0.0027	0.0072	0.0253	0.1222	0.1528	0.0032	0.0014	0.0124	0.0198	0.018	0.0109	0.0234	0.0064	0.0016
14	rs10149576	24386511	0.88	0.168925028033099	0.8	0.544775224122235	0.203557967866189	0.359540704723624	0.002	0.0012	0.0248	0.1444	0.0068	0.1732	0.1885	0.0089	0.0014	0.0126	0.0057	0.0182	0.0025	0.007	0.0255	0.1228	0.1528	0.0031	0.0012	0.012	0.0195	0.018	0.0107	0.0236	0.0065	0.0016
14	rs72692105	24391314	0.88	0.168925028033099	0.8	0.544775224122235	0.19874908991839	0.405846948868144	0.002	0.0012	0.0249	0.1446	0.0068	0.1736	0.1888	0.0088	0.0013	0.0124	0.0057	0.0185	0.0024	0.0066	0.0255	0.123	0.1529	0.0031	0.0012	0.0119	0.0193	0.0178	0.0105	0.0235	0.0065	0.0015
14	rs45504295	24391837	0.88	0.168925028033099	0.8	0.544775224122235	0.197547391419561	0.418741260159837	0.002	0.0012	0.0249	0.1446	0.0068	0.1737	0.1888	0.0087	0.0013	0.0124	0.0057	0.0186	0.0024	0.0066	0.0255	0.1231	0.1529	0.0031	0.0012	0.0118	0.0192	0.0177	0.0105	0.0235	0.0065	0.0015
14	rs77394539	24391998	0.88	0.168925028033099	0.8	0.544775224122235	0.197857110291727	0.422407931480707	0.002	0.0012	0.0249	0.1446	0.0068	0.1737	0.1888	0.0087	0.0013	0.0124	0.0057	0.0186	0.0024	0.0066	0.0255	0.1231	0.1529	0.0031	0.0011	0.0118	0.0192	0.0177	0.0105	0.0235	0.0065	0.0014
14	rs8003491	24410030	0.85	0.254661707966279	0.8	0.544775224122235	0.164363025630071	0.383838442072956	0.002	0.0013	0.0255	0.1457	0.0068	0.1755	0.19	0.0082	0.0012	0.0113	0.0055	0.019	0.0023	0.0064	0.0255	0.1227	0.1534	0.0032	0.0012	0.0111	0.0182	0.0173	0.0095	0.0235	0.0064	0.0012
14	rs74036725	24420323	0.85	0.254661707966279	0.81	0.49521423796015	0.165304220013386	0.381031769424645	0.002	0.0013	0.0255	0.1457	0.0068	0.1755	0.19	0.0082	0.0012	0.0113	0.0055	0.019	0.0022	0.0064	0.0255	0.1227	0.1534	0.0032	0.0012	0.0111	0.0182	0.0173	0.0095	0.0235	0.0064	0.0012
14	rs73600717	24420372	0.85	0.254661707966279	0.81	0.49521423796015	0.11898677620333	0.394864686318367	0.002	0.0013	0.0255	0.1458	0.0068	0.1756	0.19	0.0082	0.0012	0.0113	0.0055	0.019	0.0022	0.0064	0.0255	0.1227	0.1535	0.0029	0.0012	0.0111	0.0182	0.0173	0.0095	0.0235	0.0064	0.0012
14	rs59082073	24447114	0.85	0.254661707966279	0.81	0.49521423796015	0.113446266452495	0.362050702933605	0.0021	0.0014	0.0257	0.146	0.0069	0.1759	0.1902	0.0081	0.0012	0.011	0.0055	0.0192	0.0022	0.0064	0.0256	0.1228	0.1534	0.003	0.0013	0.0109	0.0179	0.0172	0.0093	0.0236	0.0065	0.0012
14	rs7142738	24447448	0.85	0.254661707966279	0.81	0.49521423796015	0.120831076357586	0.354910348811381	0.0021	0.0014	0.0257	0.146	0.0069	0.1759	0.1904	0.0081	0.0012	0.011	0.0055	0.0192	0.0022	0.0064	0.0256	0.1226	0.1534	0.0031	0.0014	0.0109	0.0179	0.0172	0.0093	0.0236	0.0065	0.0012
14	rs2273947	24458211	0.85	0.254661707966279	0.81	0.49521423796015	0.148285731074245	0.31042170516544	0.002	0.0013	0.0256	0.1457	0.0069	0.1777	0.1908	0.008	0.0011	0.0108	0.0057	0.0191	0.0021	0.0065	0.025	0.122	0.1534	0.0034	0.0014	0.0111	0.0177	0.0171	0.0087	0.0237	0.0065	0.0013
14	rs77491846	24458752	0.85	0.254661707966279	0.81	0.49521423796015	0.149270225920097	0.310661985459398	0.002	0.0013	0.0256	0.1457	0.0069	0.1777	0.1908	0.008	0.0011	0.0108	0.0057	0.0192	0.0021	0.0065	0.025	0.122	0.1534	0.0034	0.0014	0.0111	0.0177	0.0171	0.0087	0.0237	0.0065	0.0012
14	rs72692116	24458976	0.85	0.254661707966279	0.81	0.49521423796015	0.148777495186731	0.311142711991857	0.002	0.0013	0.0256	0.1457	0.0069	0.1777	0.1908	0.008	0.0011	0.0108	0.0057	0.0192	0.0021	0.0065	0.025	0.122	0.1534	0.0034	0.0014	0.0111	0.0177	0.0171	0.0087	0.0237	0.0065	0.0012
14	rs61732730	24459407	0.85	0.254661707966279	0.81	0.49521423796015	0.148679065039278	0.310902321078217	0.002	0.0013	0.0256	0.1457	0.0069	0.1777	0.1908	0.008	0.0011	0.0108	0.0057	0.0192	0.0021	0.0065	0.025	0.1221	0.1534	0.0034	0.0014	0.0111	0.0177	0.0171	0.0087	0.0237	0.0065	0.0012
14	rs116987849	24470467	0.84	0.289034762536342	0.81	0.49521423796015	0.135465949729516	0.303000622169218	0.002	0.0013	0.0256	0.1455	0.0069	0.1779	0.1909	0.0079	0.0011	0.0108	0.0057	0.0191	0.0021	0.0065	0.0249	0.1223	0.1536	0.0033	0.0014	0.011	0.0176	0.0171	0.0087	0.0235	0.0065	0.0012
14	rs4982845	24484060	0.84	0.289034762536342	0.81	0.49521423796015	0.121469060137866	0.284452625065019	0.002	0.0013	0.0256	0.1453	0.0069	0.1782	0.191	0.0079	0.0012	0.0109	0.0057	0.0191	0.0021	0.0065	0.0247	0.1227	0.1538	0.0033	0.0013	0.0109	0.0174	0.017	0.0087	0.0234	0.0065	0.0011
14	rs35093526	24488924	0.84	0.289034762536342	0.84	0.364737902801441	0.123894471915493	0.279202439070719	0.002	0.0013	0.0256	0.1459	0.0069	0.1784	0.1915	0.0078	0.0011	0.0109	0.0057	0.0191	0.0021	0.0065	0.0247	0.1226	0.1537	0.0033	0.0013	0.0109	0.0167	0.0169	0.0085	0.0233	0.0066	0.0011
14	rs2018922	24501848	0.84	0.289034762536342	0.88	0.230271256315472	0.14007348064116	0.269483027978752	0.002	0.0013	0.0256	0.146	0.0069	0.1789	0.1929	0.0077	0.001	0.0108	0.0057	0.0191	0.0022	0.0065	0.0246	0.1224	0.1533	0.0034	0.0013	0.0108	0.0164	0.0167	0.0081	0.0231	0.0066	0.0012
14	rs145675272	24505764	0.84	0.289034762536342	0.89	0.20310604818777	0.119820326719801	0.254088928301906	0.0021	0.0014	0.0256	0.1459	0.0069	0.178	0.1934	0.0078	0.0011	0.0108	0.0058	0.0189	0.0023	0.0065	0.0246	0.1223	0.1534	0.0034	0.0013	0.0108	0.0164	0.0166	0.008	0.0232	0.0067	0.0012
14	rs117133410	24507436	0.84	0.289034762536342	0.89	0.20310604818777	0.112224734154206	0.248123604624447	0.0021	0.0014	0.0256	0.1458	0.0069	0.1777	0.1936	0.0078	0.0011	0.0109	0.0059	0.0189	0.0023	0.0066	0.0246	0.1223	0.1535	0.0035	0.0014	0.0108	0.0164	0.0165	0.008	0.0233	0.0067	0.0012
14	rs12590397	24507823	0.84	0.289034762536342	0.88	0.230271256315472	0.110681829698412	0.23842971495909	0.0021	0.0014	0.0256	0.1458	0.0069	0.1776	0.1937	0.0078	0.0011	0.0109	0.0059	0.0189	0.0023	0.0066	0.0246	0.1223	0.1535	0.0035	0.0014	0.0108	0.0164	0.0165	0.008	0.0233	0.0067	0.0012
14	rs1885709	24508272	0.84	0.289034762536342	0.88	0.230271256315472	0.109860691558395	0.233794382761403	0.0021	0.0014	0.0256	0.1458	0.0069	0.1777	0.1937	0.0078	0.0011	0.0109	0.0059	0.0189	0.0023	0.0066	0.0246	0.1221	0.1535	0.0035	0.0014	0.0107	0.0164	0.0164	0.008	0.0233	0.0067	0.0012
14	rs116842990	24519493	0.83	0.326509998324372	0.88	0.230271256315472	0.0932125405620923	0.258961436124977	0.002	0.0015	0.0261	0.1453	0.0068	0.1781	0.1946	0.0078	0.001	0.0106	0.006	0.0185	0.0027	0.0064	0.024	0.123	0.1536	0.0034	0.0014	0.0105	0.0162	0.0163	0.0076	0.0232	0.0065	0.0013
14	rs7160909	24522829	0.83	0.326509998324372	0.88	0.230271256315472	0.0867547138904669	0.287851872625035	0.002	0.0015	0.0263	0.1452	0.0067	0.1782	0.1949	0.0078	0.001	0.0105	0.006	0.0184	0.0028	0.0063	0.0238	0.1232	0.1537	0.0034	0.0014	0.0104	0.0162	0.0162	0.0075	0.0232	0.0064	0.0013
14	rs8017358	24525274	0.83	0.326509998324372	0.88	0.230271256315472	0.0769365004700641	0.222119240298046	0.002	0.0015	0.0264	0.1451	0.0067	0.1783	0.1951	0.0078	0.001	0.0105	0.006	0.0184	0.0028	0.0063	0.0237	0.1234	0.1537	0.0034	0.0014	0.0103	0.0161	0.0162	0.0074	0.0232	0.0064	0.0013
14	rs45592432	24526466	0.83	0.326509998324372	0.88	0.230271256315472	0.0744764601891316	0.223961150903986	0.002	0.0016	0.0265	0.1449	0.0066	0.1781	0.1955	0.0078	0.0011	0.0104	0.0061	0.0183	0.0029	0.0062	0.0234	0.1236	0.1538	0.0034	0.0014	0.0103	0.016	0.0161	0.0073	0.0232	0.0064	0.0013
14	rs72692155	24526895	0.83	0.326509998324372	0.88	0.230271256315472	0.0704906506640063	0.219850814886909	0.002	0.0016	0.0267	0.1448	0.0066	0.1781	0.1957	0.0077	0.0011	0.0103	0.0061	0.0182	0.003	0.0062	0.0234	0.124	0.1536	0.0034	0.0014	0.0103	0.0159	0.0161	0.0073	0.0232	0.0064	0.0013
14	rs1951637	24529637	0.83	0.326509998324372	0.88	0.230271256315472	0.0598929239748906	0.207882820614509	0.0019	0.0015	0.0269	0.1445	0.0065	0.1784	0.1973	0.0077	0.0011	0.0103	0.0062	0.018	0.003	0.0063	0.0229	0.124	0.1534	0.0034	0.0014	0.0102	0.0155	0.0159	0.007	0.0232	0.0063	0.0013
14	rs1951635	24529890	0.83	0.326509998324372	0.88	0.230271256315472	0.0602639558792972	0.219958662185691	0.0019	0.0015	0.0269	0.1445	0.0065	0.1784	0.1973	0.0076	0.0011	0.0103	0.0062	0.0179	0.0031	0.0063	0.0229	0.1241	0.1534	0.0034	0.0014	0.0102	0.0154	0.0158	0.007	0.0232	0.0063	0.0013
14	rs117092113	24533474	0.84	0.289034762536342	0.88	0.230271256315472	0.0347065232728946	0.26580854189286	0.0019	0.0015	0.0275	0.1446	0.006	0.1784	0.1985	0.0075	0.0012	0.0104	0.0064	0.0176	0.0032	0.0064	0.0224	0.1249	0.1533	0.0033	0.0015	0.01	0.0147	0.0156	0.0066	0.0232	0.0063	0.0015
14	rs10146906	24533539	0.84	0.289034762536342	0.89	0.20310604818777	0.033820132382521	0.26580854189286	0.0019	0.0015	0.0275	0.1446	0.006	0.1784	0.1985	0.0075	0.0012	0.0104	0.0064	0.0176	0.0032	0.0064	0.0224	0.1249	0.1533	0.0033	0.0015	0.0099	0.0147	0.0156	0.0066	0.0232	0.0063	0.0015
14	rs117833529	24534270	0.84	0.289034762536342	0.89	0.20310604818777	0.0303160738482423	0.278039810743742	0.0019	0.0015	0.0276	0.1444	0.006	0.1784	0.1987	0.0075	0.0012	0.0104	0.0063	0.0175	0.0032	0.0065	0.0222	0.1249	0.1533	0.0032	0.0016	0.0099	0.0147	0.0156	0.0066	0.0231	0.0063	0.0016
14	rs117952075	24534633	0.84	0.289034762536342	0.87	0.259919603286658	0.0250200729985127	0.253975961160629	0.0019	0.0016	0.0277	0.1443	0.0059	0.1784	0.1987	0.0076	0.0013	0.0104	0.0063	0.0175	0.0032	0.0066	0.0221	0.1249	0.1532	0.0032	0.0016	0.0099	0.0147	0.0156	0.0065	0.0231	0.0063	0.0016
14	rs12590548	24534781	0.84	0.289034762536342	0.87	0.259919603286658	0.0218670571729271	0.23876192736424	0.0019	0.0016	0.0277	0.1442	0.0059	0.1787	0.1987	0.0076	0.0013	0.0104	0.0063	0.0174	0.0032	0.0066	0.022	0.1249	0.1532	0.0032	0.0016	0.0099	0.0148	0.0156	0.0065	0.023	0.0063	0.0016
14	rs35625248	24534827	0.84	0.289034762536342	0.87	0.259919603286658	0.0222096803549912	0.264205897450998	0.0019	0.0016	0.0277	0.1442	0.0059	0.1787	0.1987	0.0076	0.0013	0.0105	0.0063	0.0174	0.0032	0.0066	0.022	0.1249	0.1532	0.0032	0.0016	0.0099	0.0148	0.0156	0.0065	0.023	0.0063	0.0016
14	rs79328356	24534916	0.84	0.289034762536342	0.87	0.259919603286658	0.0222936025733127	0.289026875031552	0.0019	0.0016	0.0277	0.1442	0.006	0.1787	0.1987	0.0076	0.0013	0.0105	0.0063	0.0174	0.0032	0.0066	0.0219	0.1248	0.1531	0.0032	0.0016	0.0099	0.0148	0.0156	0.0065	0.023	0.0063	0.0016
14	rs55920698	24534990	0.84	0.289034762536342	0.87	0.259919603286658	0.0221352741210963	0.291499107875393	0.0019	0.0016	0.0277	0.1443	0.006	0.1787	0.1987	0.0076	0.0013	0.0105	0.0063	0.0174	0.0032	0.0067	0.0219	0.1248	0.153	0.0032	0.0016	0.0099	0.0148	0.0156	0.0066	0.023	0.0063	0.0016
14	rs74917851	24535117	0.84	0.289034762536342	0.87	0.259919603286658	0.0334825003688612	0.279202439070719	0.002	0.0016	0.0276	0.1442	0.0061	0.1785	0.1987	0.0076	0.0014	0.0105	0.0063	0.0174	0.0032	0.0067	0.0219	0.1248	0.1529	0.0035	0.0017	0.0099	0.0148	0.0156	0.0065	0.023	0.0063	0.0017
14	rs113140395	24541833	0.85	0.254661707966279	0.87	0.259919603286658	0.020080755696445	0.224721025839204	0.0021	0.0017	0.0279	0.1437	0.0059	0.1788	0.2009	0.008	0.0018	0.0103	0.0067	0.0168	0.0033	0.0072	0.0208	0.1249	0.1514	0.0038	0.002	0.0094	0.0146	0.0145	0.0063	0.0225	0.0066	0.002
14	rs75415848	24543158	0.86	0.223270892544248	0.87	0.259919603286658	0.0228874646913739	0.203137143679258	0.0021	0.0018	0.0281	0.1435	0.0059	0.1788	0.2015	0.008	0.0019	0.0103	0.0068	0.0166	0.0033	0.0074	0.0206	0.1249	0.151	0.0038	0.0021	0.0092	0.0145	0.0143	0.0063	0.0224	0.0067	0.0022
14	rs2025256	24543873	0.86	0.223270892544248	0.87	0.259919603286658	0.0223029413430472	0.149492642432716	0.0021	0.0018	0.0281	0.1434	0.0059	0.1788	0.2018	0.0081	0.002	0.0103	0.0069	0.0165	0.0034	0.0075	0.0205	0.1248	0.1507	0.0038	0.0022	0.0092	0.0145	0.0141	0.0062	0.0224	0.0068	0.0022
14	rs2070341	24545375	0.86	0.223270892544248	0.86	0.29215087580064	0.0276596107656741	0.143678453793877	0.0022	0.0018	0.0285	0.1437	0.0056	0.1787	0.2033	0.0082	0.0022	0.0102	0.0072	0.0163	0.0036	0.0074	0.0201	0.1246	0.1494	0.004	0.0022	0.009	0.0143	0.014	0.006	0.0222	0.0069	0.0025
14	rs45621931	24545835	0.86	0.223270892544248	0.86	0.29215087580064	0.0183621811723527	0.130142647632455	0.0023	0.0018	0.0289	0.1441	0.0057	0.179	0.204	0.0083	0.0022	0.0102	0.0072	0.0159	0.0036	0.0076	0.02	0.1246	0.1484	0.0037	0.0022	0.0089	0.0142	0.0138	0.006	0.0221	0.0069	0.0025
14	rs117606853	24546566	0.85	0.254661707966279	0.86	0.29215087580064	0.0224058538521823	0.150911752819125	0.0024	0.0018	0.0288	0.1443	0.0057	0.1796	0.2044	0.0083	0.0022	0.01	0.0074	0.0158	0.0035	0.0076	0.0199	0.1246	0.1483	0.0037	0.0022	0.0087	0.014	0.0135	0.0058	0.022	0.0069	0.0025
14	rs762088	24548359	0.84	0.289034762536342	0.86	0.29215087580064	0.0273990419090176	0.0916301132588253	0.0027	0.0018	0.0288	0.1448	0.0059	0.1811	0.2052	0.0083	0.0022	0.0097	0.0078	0.0157	0.0035	0.0075	0.0197	0.1246	0.148	0.0037	0.0022	0.0083	0.0135	0.0128	0.0055	0.0216	0.0067	0.0026
14	rs72692169	24552385	0.84	0.289034762536342	0.86	0.29215087580064	0.0583511189932672	0.094949494324367	0.0029	0.0016	0.0286	0.1454	0.0059	0.1821	0.2051	0.0084	0.0022	0.0093	0.0081	0.0157	0.0035	0.0075	0.0194	0.1242	0.1483	0.0037	0.0023	0.008	0.0132	0.0125	0.0053	0.0217	0.0063	0.0027
14	rs12885652	24557694	0.84	0.289034762536342	0.86	0.29215087580064	0.0552593101106133	0.0928891291361596	0.0029	0.0016	0.0286	0.1456	0.0059	0.1823	0.2051	0.0085	0.0022	0.0093	0.0082	0.0157	0.0035	0.0075	0.0193	0.1241	0.1484	0.0038	0.0023	0.008	0.0132	0.0124	0.0053	0.0217	0.0063	0.0028
14	rs77298044	24563620	0.84	0.289034762536342	0.87	0.259919603286658	0.0625030518920837	0.111042965294375	0.0029	0.0016	0.0284	0.1456	0.006	0.1827	0.205	0.0085	0.0022	0.0091	0.0083	0.0157	0.0035	0.0075	0.0191	0.1243	0.1483	0.0038	0.0023	0.0079	0.0131	0.0125	0.0052	0.0217	0.0063	0.0028
14	rs55733026	24565172	0.84	0.289034762536342	0.87	0.259919603286658	0.0611794035901059	0.110451525745496	0.0029	0.0016	0.0284	0.1456	0.006	0.1828	0.2049	0.0085	0.0023	0.0091	0.0083	0.0157	0.0035	0.0075	0.0191	0.1243	0.1482	0.0038	0.0023	0.0079	0.0131	0.0125	0.0052	0.0217	0.0063	0.0028
14	rs1951634	24569734	0.83	0.326509998324372	0.87	0.259919603286658	0.054403892043909	0.0761157920833488	0.0029	0.0017	0.0282	0.1456	0.0061	0.1832	0.2051	0.0086	0.0023	0.0091	0.0083	0.0158	0.0035	0.0073	0.019	0.1242	0.1482	0.0039	0.0023	0.0078	0.013	0.0125	0.0052	0.0217	0.0062	0.0028
14	rs35618680	24572812	0.83	0.326509998324372	0.87	0.259919603286658	0.0257890923674382	0.069398192197637	0.003	0.0018	0.0274	0.1457	0.0064	0.1831	0.2069	0.0086	0.0023	0.0091	0.008	0.0156	0.0035	0.0073	0.0189	0.1237	0.1489	0.0039	0.0022	0.0073	0.0126	0.0123	0.0052	0.0217	0.0062	0.0028
14	rs11629199	24577476	0.83	0.326509998324372	0.87	0.259919603286658	0.0194474686553441	0.0634800449719103	0.003	0.0019	0.0272	0.1455	0.0065	0.1831	0.2072	0.0086	0.0023	0.0091	0.0081	0.0156	0.0035	0.0074	0.0188	0.1238	0.149	0.0039	0.0022	0.0073	0.0126	0.0123	0.0052	0.0214	0.0062	0.0028
14	rs973639	24578016	0.83	0.326509998324372	0.85	0.32706018639722	0.0190362020262704	0.0659305037042551	0.003	0.0019	0.0272	0.1455	0.0065	0.1831	0.2073	0.0086	0.0023	0.0091	0.0081	0.0156	0.0035	0.0074	0.0187	0.1238	0.149	0.0039	0.0022	0.0072	0.0126	0.0123	0.0052	0.0214	0.0062	0.0028
14	rs2277481	24587545	0.83	0.326509998324372	0.86	0.29215087580064	0.0143983924661465	0.0473933940621845	0.003	0.002	0.027	0.145	0.0067	0.1837	0.2077	0.0086	0.0023	0.0089	0.0081	0.0156	0.0034	0.0074	0.0187	0.1235	0.1497	0.0038	0.0022	0.007	0.0124	0.0122	0.0052	0.0213	0.0062	0.0028
14	rs3825584	24587639	0.83	0.326509998324372	0.86	0.29215087580064	0.0138632542437091	0.0475721379941489	0.003	0.002	0.027	0.1453	0.0067	0.1837	0.2078	0.0086	0.0023	0.009	0.0081	0.0156	0.0034	0.0074	0.0186	0.1235	0.15	0.0038	0.0022	0.0067	0.0124	0.0122	0.0052	0.0213	0.0062	0.0028
14	rs11574502	24601171	0.84	0.289034762536342	0.86	0.29215087580064	0.0158540018430188	0.0494364340385127	0.0029	0.0019	0.0268	0.1458	0.0067	0.1839	0.208	0.0086	0.0022	0.009	0.0081	0.0155	0.0034	0.0074	0.0188	0.1235	0.1501	0.0038	0.0021	0.0067	0.0124	0.0121	0.0052	0.0211	0.0062	0.0027
14	rs11574509	24607116	0.84	0.289034762536342	0.86	0.29215087580064	0.0161251919883978	0.0467997217724181	0.0029	0.0019	0.0268	0.1459	0.0067	0.1839	0.208	0.0086	0.0022	0.009	0.0081	0.0155	0.0034	0.0074	0.0189	0.1235	0.15	0.0037	0.0021	0.0067	0.0124	0.0121	0.0052	0.0211	0.0062	0.0027
14	rs117674184	24611217	0.84	0.289034762536342	0.86	0.29215087580064	0.0160809849548444	0.0467997217724181	0.0029	0.0019	0.0268	0.1459	0.0067	0.1839	0.208	0.0086	0.0022	0.009	0.0081	0.0154	0.0034	0.0074	0.0189	0.1235	0.15	0.0037	0.0021	0.0067	0.0124	0.0121	0.0052	0.0211	0.0062	0.0027
14	rs3742500	24611978	0.84	0.289034762536342	0.86	0.29215087580064	0.015926962678152	0.0453300090911884	0.0029	0.0019	0.0268	0.146	0.0067	0.1839	0.208	0.0086	0.0022	0.009	0.0081	0.0154	0.0034	0.0074	0.0189	0.1235	0.15	0.0037	0.0021	0.0067	0.0124	0.0121	0.0052	0.0211	0.0062	0.0027
14	rs4575	24615435	0.84	0.289034762536342	0.85	0.32706018639722	0.0162435146053422	0.046032885392933	0.0029	0.0019	0.0268	0.146	0.0067	0.1839	0.208	0.0086	0.0022	0.009	0.0081	0.0154	0.0034	0.0074	0.0189	0.1235	0.15	0.0038	0.0021	0.0067	0.0123	0.0121	0.0052	0.0211	0.0062	0.0027
14	rs743272	24618859	0.82	0.36720095628419	0.85	0.32706018639722	0.0710483927217864	0.0938378485077095	0.0031	0.002	0.0264	0.1482	0.0059	0.1885	0.2129	0.0076	0.0021	0.0085	0.0082	0.0143	0.0024	0.0062	0.0179	0.1244	0.1521	0.0042	0.002	0.0043	0.0096	0.0119	0.0044	0.019	0.0066	0.0025
14	rs11622031	24624191	0.82	0.36720095628419	0.85	0.32706018639722	0.0816039411067277	0.0997717665171424	0.0031	0.002	0.0264	0.1483	0.006	0.1885	0.2132	0.0076	0.0021	0.0085	0.0082	0.0143	0.0024	0.0062	0.0179	0.1244	0.1517	0.0043	0.002	0.0043	0.0096	0.0119	0.0044	0.019	0.0066	0.0025
14	rs56406514	24638555	0.82	0.36720095628419	0.85	0.32706018639722	0.0911568306456518	0.124973863515809	0.0031	0.002	0.0264	0.1482	0.0059	0.1888	0.2137	0.0073	0.0021	0.0085	0.0081	0.0145	0.0025	0.0061	0.018	0.1245	0.1515	0.0043	0.002	0.0042	0.0096	0.0119	0.0044	0.019	0.0064	0.0025
14	rs7154911	24643025	0.82	0.36720095628419	0.85	0.32706018639722	0.116337648646847	0.174954125875564	0.0031	0.002	0.0265	0.148	0.0058	0.189	0.2136	0.007	0.0021	0.0085	0.0081	0.0148	0.0025	0.006	0.0178	0.1248	0.1516	0.0043	0.0024	0.004	0.0095	0.0118	0.0044	0.019	0.0065	0.0025
14	rs4981495	24644109	0.82	0.36720095628419	0.85	0.32706018639722	0.112307761729348	0.174056350721269	0.0032	0.002	0.0265	0.1481	0.0058	0.1892	0.2138	0.007	0.0021	0.0086	0.0081	0.0148	0.0025	0.006	0.0178	0.1248	0.1516	0.0043	0.0024	0.004	0.0094	0.0117	0.0044	0.019	0.0064	0.0025
14	rs17199551	24646469	0.82	0.36720095628419	0.85	0.32706018639722	0.0941768286143402	0.193239914462742	0.0032	0.002	0.0264	0.1481	0.0058	0.1892	0.2136	0.0069	0.0021	0.0086	0.008	0.0149	0.0025	0.006	0.0179	0.1247	0.152	0.0042	0.0024	0.004	0.0092	0.0117	0.0044	0.019	0.0064	0.0025
14	rs2273912	24649669	0.82	0.36720095628419	0.84	0.364737902801441	0.115772715673205	0.222660463049279	0.0033	0.002	0.0264	0.1482	0.0058	0.1888	0.2136	0.0069	0.0021	0.0086	0.008	0.015	0.0025	0.006	0.0178	0.1249	0.1522	0.0044	0.0024	0.0037	0.0092	0.0118	0.0044	0.019	0.0064	0.0025
14	rs11550452	24653523	0.82	0.36720095628419	0.84	0.364737902801441	0.116961024814799	0.272942033827766	0.0034	0.002	0.0263	0.1484	0.0058	0.1889	0.2135	0.0069	0.0021	0.0086	0.0079	0.0151	0.0025	0.006	0.0178	0.1248	0.1522	0.0044	0.0024	0.0036	0.0091	0.0117	0.0044	0.019	0.0064	0.0025
14	rs7146310	24653954	0.82	0.36720095628419	0.84	0.364737902801441	0.111506746841638	0.295515270054933	0.0034	0.002	0.0263	0.1485	0.0059	0.1891	0.2131	0.0069	0.0021	0.0087	0.0079	0.0151	0.0025	0.006	0.0177	0.1248	0.152	0.0044	0.0023	0.0036	0.0091	0.0117	0.0044	0.019	0.0064	0.0028
14	rs45484197	24653965	0.82	0.36720095628419	0.85	0.32706018639722	0.111506746841638	0.295160234647221	0.0034	0.002	0.0263	0.1485	0.0059	0.1891	0.2131	0.0069	0.0021	0.0087	0.0079	0.0151	0.0025	0.006	0.0177	0.1248	0.152	0.0044	0.0023	0.0036	0.0091	0.0117	0.0044	0.019	0.0064	0.0028
14	rs2025258	24654489	0.82	0.36720095628419	0.85	0.32706018639722	0.103822294473564	0.293623239777972	0.0034	0.002	0.0262	0.1487	0.0059	0.1891	0.2131	0.0069	0.0021	0.0085	0.0079	0.0152	0.0025	0.006	0.0177	0.1249	0.1521	0.0044	0.0023	0.0036	0.0091	0.0117	0.0044	0.019	0.0064	0.0028
14	rs1061838	24660406	0.82	0.36720095628419	0.85	0.32706018639722	0.0895378834733846	0.253411363149183	0.0033	0.002	0.0262	0.1492	0.0057	0.1892	0.2128	0.0069	0.002	0.0085	0.0077	0.0154	0.0025	0.006	0.0178	0.1252	0.1527	0.0044	0.0022	0.0036	0.009	0.0116	0.0043	0.0189	0.0064	0.0027
14	rs2281704	24661706	0.82	0.36720095628419	0.85	0.32706018639722	0.111948248885155	0.337177856360444	0.0032	0.0019	0.0264	0.1497	0.0055	0.1896	0.2127	0.0068	0.002	0.0085	0.0077	0.0155	0.0023	0.0059	0.0176	0.1251	0.1534	0.0043	0.0021	0.0034	0.0087	0.0115	0.0042	0.0187	0.0063	0.0029
14	rs10583	24662177	0.82	0.36720095628419	0.85	0.32706018639722	0.108310929251895	0.32371849835209	0.0032	0.0019	0.0264	0.1497	0.0055	0.1894	0.2126	0.0068	0.002	0.0085	0.0077	0.0158	0.0023	0.0059	0.0176	0.1251	0.1535	0.0043	0.0021	0.0034	0.0087	0.0115	0.0042	0.0187	0.0064	0.0029
14	rs1272986	24674425	0.81	0.411214762386647	0.85	0.32706018639722	0.0873920337932015	0.378994171821439	0.003	0.0018	0.0271	0.15	0.0051	0.1897	0.214	0.0066	0.0018	0.0082	0.007	0.0161	0.0018	0.0057	0.0177	0.1241	0.1561	0.0041	0.0018	0.0031	0.0081	0.0111	0.0044	0.019	0.0063	0.0024
14	rs1242017	24675569	0.81	0.411214762386647	0.86	0.29215087580064	0.0909625577119784	0.435573122464594	0.003	0.0018	0.0272	0.1507	0.0051	0.1903	0.2133	0.007	0.0018	0.0081	0.0069	0.0163	0.0018	0.0056	0.0179	0.1237	0.1561	0.0039	0.0017	0.003	0.0081	0.011	0.0044	0.0189	0.0062	0.0023
14	rs2295322	24679877	0.82	0.36720095628419	0.86	0.29215087580064	0.0937557288421208	0.448579095257192	0.0029	0.0018	0.0271	0.151	0.005	0.1902	0.213	0.0069	0.0018	0.0082	0.0069	0.0163	0.0018	0.0055	0.0183	0.1239	0.1559	0.0039	0.0017	0.003	0.008	0.011	0.0045	0.0189	0.0062	0.0023
14	rs17693590	24680006	0.82	0.36720095628419	0.86	0.29215087580064	0.0934098333480829	0.433195395871847	0.0029	0.0018	0.0271	0.151	0.005	0.1902	0.213	0.0069	0.0018	0.0082	0.0069	0.0163	0.0018	0.0055	0.0183	0.1239	0.1559	0.0039	0.0017	0.003	0.008	0.011	0.0045	0.0189	0.0062	0.0023
14	rs2295320	24682767	0.82	0.36720095628419	0.86	0.29215087580064	0.0920343043969981	0.436234219458286	0.0029	0.0018	0.0271	0.151	0.005	0.1901	0.213	0.0069	0.0018	0.0082	0.0069	0.0163	0.0018	0.0055	0.0185	0.124	0.1559	0.0039	0.0017	0.003	0.0079	0.0111	0.0045	0.0189	0.0062	0.0022
14	rs72694315	24688989	0.82	0.36720095628419	0.86	0.29215087580064	0.0838427309888813	0.362553297578656	0.0029	0.0018	0.0271	0.1514	0.0049	0.1896	0.2133	0.0069	0.0018	0.0083	0.007	0.0162	0.0019	0.0054	0.0187	0.1237	0.1561	0.0039	0.0017	0.003	0.0077	0.011	0.0045	0.0189	0.0061	0.0022
14	rs72694322	24699341	0.82	0.36720095628419	0.86	0.29215087580064	0.0861672457896285	0.365321099287095	0.0029	0.0018	0.0271	0.1514	0.0049	0.1896	0.2134	0.0069	0.0018	0.0083	0.007	0.0162	0.0019	0.0054	0.0186	0.1237	0.1561	0.0039	0.0017	0.003	0.0077	0.011	0.0045	0.0188	0.0061	0.0022
14	rs1950496	24703595	0.82	0.36720095628419	0.86	0.29215087580064	0.0823534928700543	0.356285151978289	0.0029	0.0018	0.0271	0.1515	0.0049	0.1896	0.2135	0.0069	0.0018	0.0083	0.007	0.0161	0.0019	0.0053	0.0185	0.1237	0.1562	0.0039	0.0017	0.003	0.0077	0.011	0.0045	0.0189	0.0061	0.0022
14	rs34354104	24707479	0.82	0.36720095628419	0.86	0.29215087580064	0.0812646854906907	0.349426382030218	0.0029	0.0018	0.0271	0.1516	0.0049	0.1895	0.2136	0.0069	0.0018	0.0084	0.007	0.0161	0.002	0.0053	0.0184	0.1237	0.1563	0.0039	0.0016	0.003	0.0076	0.011	0.0045	0.0188	0.0061	0.0022
14	rs17199606	24713097	0.82	0.36720095628419	0.86	0.29215087580064	0.0796711473199129	0.346569537558563	0.0028	0.0018	0.027	0.1518	0.0048	0.1895	0.2139	0.007	0.0018	0.0083	0.007	0.0161	0.002	0.0052	0.0183	0.1236	0.1564	0.0039	0.0016	0.003	0.0076	0.011	0.0045	0.0188	0.0061	0.0022
14	rs11625433	24717450	0.82	0.36720095628419	0.86	0.29215087580064	0.0855589717657419	0.404421060767495	0.0028	0.0018	0.027	0.1519	0.0048	0.1894	0.2141	0.007	0.0018	0.0083	0.007	0.0161	0.002	0.0052	0.0183	0.1235	0.1564	0.004	0.0016	0.003	0.0075	0.0109	0.0045	0.0187	0.006	0.0022
14	rs41294728	24717897	0.82	0.36720095628419	0.86	0.29215087580064	0.0811066760205563	0.342977075173033	0.0028	0.0018	0.027	0.1519	0.0048	0.1894	0.2141	0.007	0.0018	0.0083	0.007	0.0161	0.002	0.0052	0.0183	0.1235	0.1564	0.004	0.0016	0.003	0.0075	0.0109	0.0045	0.0187	0.006	0.0022
14	rs2855098	24719540	0.82	0.36720095628419	0.86	0.29215087580064	0.082581496352284	0.365824976330354	0.0028	0.0018	0.027	0.152	0.0048	0.1894	0.214	0.007	0.0018	0.0083	0.007	0.0161	0.002	0.0052	0.0183	0.1234	0.1565	0.004	0.0016	0.003	0.0075	0.0109	0.0045	0.0188	0.006	0.0022
14	rs34597632	24728061	0.82	0.36720095628419	0.87	0.259919603286658	0.0712556900649132	0.276994721239322	0.0024	0.0017	0.0274	0.1524	0.0044	0.1891	0.2152	0.007	0.0018	0.0082	0.0068	0.0161	0.0021	0.005	0.0181	0.1244	0.1556	0.0039	0.0016	0.003	0.0077	0.0109	0.0044	0.0187	0.0058	0.0022
14	rs35755034	24729687	0.82	0.36720095628419	0.87	0.259919603286658	0.0577526918302639	0.208518330387041	0.0021	0.0017	0.0276	0.1535	0.0045	0.1891	0.2148	0.0069	0.0017	0.0081	0.0067	0.0159	0.0022	0.0049	0.0182	0.1248	0.1553	0.0038	0.0016	0.003	0.0079	0.011	0.0043	0.0186	0.0056	0.0023
14	rs7151201	24730100	0.82	0.36720095628419	0.88	0.230271256315472	0.081739896950294	0.226461027254061	0.002	0.0017	0.0277	0.1534	0.0044	0.1889	0.2151	0.0069	0.0017	0.008	0.0067	0.0159	0.0022	0.0049	0.0182	0.1251	0.1551	0.004	0.0015	0.003	0.0079	0.0111	0.0043	0.0185	0.0056	0.0022
14	rs17256811	24731622	0.82	0.36720095628419	0.88	0.230271256315472	0.0615556812176727	0.19863675037244	0.0018	0.0016	0.0279	0.1536	0.0043	0.1884	0.2166	0.0066	0.0016	0.0076	0.0065	0.0159	0.0022	0.0047	0.0182	0.1252	0.1559	0.0039	0.0014	0.003	0.0079	0.0111	0.0042	0.0182	0.0055	0.002
14	rs41295332	24731714	0.82	0.36720095628419	0.88	0.230271256315472	0.0610855722356237	0.196347354698045	0.0018	0.0016	0.0279	0.1536	0.0043	0.1884	0.2166	0.0066	0.0016	0.0076	0.0065	0.0159	0.0022	0.0047	0.0182	0.1252	0.1559	0.0039	0.0014	0.003	0.0079	0.0111	0.0042	0.0182	0.0055	0.002
14	rs2281473	24736390	0.82	0.36720095628419	0.88	0.230271256315472	0.0693633459763689	0.272942033827766	0.0017	0.0016	0.028	0.1537	0.0043	0.1883	0.2173	0.0065	0.0015	0.0075	0.0064	0.0159	0.0022	0.0046	0.0182	0.1254	0.1563	0.0038	0.0014	0.003	0.0079	0.0111	0.0041	0.0181	0.0054	0.0019
14	rs729421	24736961	0.82	0.36720095628419	0.88	0.230271256315472	0.0751617867727492	0.273982392761181	0.0017	0.0016	0.0282	0.1537	0.0043	0.1883	0.2171	0.0066	0.0015	0.0075	0.0066	0.0159	0.0022	0.0047	0.0179	0.1252	0.1561	0.0038	0.0014	0.003	0.0079	0.0112	0.0042	0.0182	0.0055	0.0019
14	rs3825585	24740167	0.82	0.36720095628419	0.88	0.230271256315472	0.0753122434144784	0.263177223189051	0.0017	0.0016	0.0283	0.1534	0.0043	0.1886	0.2172	0.0066	0.0015	0.0075	0.0066	0.0158	0.0022	0.0047	0.0179	0.1251	0.1561	0.0038	0.0014	0.003	0.0079	0.0112	0.0042	0.0182	0.0055	0.0019
14	rs117192334	24742339	0.82	0.36720095628419	0.88	0.230271256315472	0.0721724688804717	0.250931850883349	0.0017	0.0016	0.0283	0.1534	0.0043	0.1886	0.2172	0.0066	0.0015	0.0075	0.0066	0.0158	0.0022	0.0047	0.0179	0.1251	0.1561	0.0038	0.0014	0.003	0.0079	0.0112	0.0042	0.0182	0.0055	0.0019
14	rs4568	24760009	0.82	0.36720095628419	0.88	0.230271256315472	0.0912540654217185	0.282582462987247	0.0016	0.0016	0.0284	0.1539	0.0041	0.1882	0.2188	0.0063	0.0017	0.008	0.0061	0.0164	0.0023	0.0045	0.018	0.1239	0.1555	0.0039	0.0014	0.003	0.0077	0.0113	0.0042	0.0179	0.0056	0.0018
14	rs10134537	24760764	0.82	0.36720095628419	0.88	0.230271256315472	0.0911568306456518	0.278969794203787	0.0016	0.0016	0.0284	0.1538	0.0041	0.1882	0.2189	0.0063	0.0017	0.008	0.0061	0.0164	0.0023	0.0045	0.0181	0.1239	0.1555	0.0039	0.0014	0.003	0.0077	0.0113	0.0042	0.0179	0.0056	0.0018
14	rs10136508	24764114	0.82	0.36720095628419	0.88	0.230271256315472	0.0895619119179058	0.248572250592162	0.0016	0.0016	0.0284	0.1538	0.0041	0.188	0.2188	0.0063	0.0017	0.008	0.0061	0.0164	0.0023	0.0045	0.0181	0.1242	0.1554	0.0039	0.0014	0.003	0.0077	0.0113	0.0042	0.0179	0.0056	0.0018
14	rs4280164	24771285	0.82	0.36720095628419	0.88	0.230271256315472	0.073986387906971	0.217267691610937	0.0016	0.0016	0.0284	0.1539	0.0041	0.1877	0.219	0.0062	0.0017	0.0078	0.0061	0.0164	0.0023	0.0045	0.0181	0.1243	0.1555	0.0039	0.0014	0.003	0.0078	0.0113	0.0041	0.0179	0.0055	0.0018
14	rs4982894	24772822	0.82	0.36720095628419	0.88	0.230271256315472	0.0660719652743163	0.2135186814323	0.0016	0.0016	0.0284	0.1539	0.0041	0.1875	0.2191	0.0062	0.0017	0.0077	0.0061	0.0164	0.0023	0.0045	0.0181	0.1244	0.1556	0.0039	0.0014	0.003	0.0078	0.0114	0.0041	0.0178	0.0055	0.0018
14	rs2144494	24773387	0.82	0.36720095628419	0.88	0.230271256315472	0.0646015105372477	0.206613737835211	0.0016	0.0016	0.0284	0.1539	0.0041	0.1874	0.2191	0.0062	0.0017	0.0077	0.0061	0.0164	0.0023	0.0045	0.0181	0.1244	0.1556	0.0039	0.0014	0.003	0.0078	0.0114	0.0041	0.0178	0.0055	0.0018
14	rs118045932	24777947	0.82	0.36720095628419	0.88	0.230271256315472	0.0625411454256271	0.215229846873593	0.0016	0.0016	0.0285	0.154	0.0041	0.1873	0.2191	0.0061	0.0017	0.0076	0.0061	0.0164	0.0023	0.0045	0.018	0.1244	0.1557	0.0039	0.0014	0.003	0.0078	0.0114	0.0041	0.0178	0.0055	0.0018
14	rs2224122	24783414	0.82	0.36720095628419	0.88	0.230271256315472	0.0617821796956757	0.201144429922278	0.0016	0.0016	0.0285	0.1541	0.0041	0.1872	0.2192	0.0061	0.0017	0.0076	0.0061	0.0164	0.0023	0.0045	0.018	0.1244	0.1557	0.0039	0.0014	0.003	0.0078	0.0114	0.0041	0.0178	0.0055	0.0018
14	rs4981504	24791136	0.83	0.326509998324372	0.89	0.20310604818777	0.0568537800929263	0.249807351088719	0.0017	0.0017	0.0287	0.1549	0.004	0.186	0.2194	0.006	0.0018	0.0074	0.0061	0.0165	0.0024	0.0044	0.0178	0.1239	0.1562	0.004	0.0014	0.0031	0.0078	0.0114	0.0041	0.0177	0.0055	0.0019
14	rs117992146	24795687	0.83	0.326509998324372	0.89	0.20310604818777	0.0568716664587141	0.301451419550361	0.0018	0.0017	0.0294	0.1573	0.0039	0.1823	0.22	0.0057	0.0021	0.0068	0.0059	0.0167	0.0026	0.0042	0.0172	0.1228	0.1574	0.0042	0.0014	0.0034	0.0082	0.0115	0.0039	0.0175	0.0053	0.0023
14	rs77202343	24803710	0.83	0.326509998324372	0.9	0.178319663885856	0.0614238106760908	0.318380003416938	0.0018	0.0018	0.0296	0.1578	0.0039	0.1813	0.2201	0.0057	0.0022	0.0066	0.0059	0.0168	0.0027	0.0042	0.017	0.1226	0.1577	0.0043	0.0014	0.0035	0.0083	0.0115	0.004	0.0173	0.0053	0.0024
14	rs3212254	24805463	0.83	0.326509998324372	0.91	0.155803491158275	0.0696900680769439	0.41651929660244	0.0018	0.0018	0.0296	0.1579	0.004	0.1812	0.2201	0.0057	0.0022	0.0066	0.0059	0.0169	0.0027	0.0042	0.017	0.1226	0.1577	0.0043	0.0014	0.0035	0.0084	0.0116	0.004	0.0173	0.0053	0.0025
14	rs3181251	24805824	0.83	0.326509998324372	0.91	0.155803491158275	0.0737103166127146	0.442859865769629	0.0018	0.0018	0.0297	0.158	0.004	0.1812	0.2201	0.0057	0.0022	0.0066	0.0059	0.0169	0.0027	0.0042	0.017	0.1226	0.1577	0.0043	0.0014	0.0035	0.0084	0.0116	0.004	0.0173	0.0053	0.0025
14	rs724165	24806229	0.83	0.326509998324372	0.93	0.117127898734063	0.0748186159499828	0.43504443791788	0.0018	0.0018	0.0297	0.158	0.004	0.1811	0.2201	0.0057	0.0022	0.0066	0.0059	0.0169	0.0027	0.0042	0.017	0.1226	0.1577	0.0043	0.0014	0.0035	0.0084	0.0116	0.004	0.0173	0.0053	0.0025
14	rs34106261	24806902	0.83	0.326509998324372	0.93	0.117127898734063	0.0730336025380037	0.461148764557849	0.0018	0.0018	0.0296	0.1579	0.004	0.1812	0.2205	0.0056	0.0022	0.0066	0.0059	0.0168	0.0027	0.0042	0.017	0.1225	0.1578	0.0043	0.0014	0.0035	0.0083	0.0116	0.004	0.0172	0.0053	0.0025
14	rs3181248	24808168	0.83	0.326509998324372	0.93	0.117127898734063	0.0720052152182982	0.474484829824213	0.0018	0.0018	0.0296	0.1578	0.004	0.1812	0.2212	0.0055	0.0022	0.0065	0.0058	0.0168	0.0027	0.004	0.0171	0.1225	0.158	0.0042	0.0014	0.0035	0.0082	0.0116	0.0039	0.0171	0.0052	0.0025
14	rs8010276	24812694	0.83	0.326509998324372	0.92	0.135444945858012	0.0735407587654112	0.495697307837316	0.0017	0.0018	0.0296	0.1579	0.004	0.1812	0.2213	0.0055	0.0022	0.0065	0.0058	0.0167	0.0027	0.004	0.0171	0.1228	0.1579	0.0042	0.0014	0.0035	0.0082	0.0116	0.0039	0.0171	0.0051	0.0025
14	rs72694365	24814809	0.83	0.326509998324372	0.92	0.135444945858012	0.0698128470071402	0.521710678767445	0.0017	0.0018	0.0296	0.158	0.004	0.1812	0.2213	0.0055	0.0021	0.0065	0.0058	0.0165	0.0028	0.004	0.0171	0.123	0.1578	0.0043	0.0015	0.0036	0.0082	0.0117	0.0039	0.017	0.0051	0.0025
14	rs4981508	24815992	0.83	0.326509998324372	0.92	0.135444945858012	0.0712971966735231	0.546511907915759	0.0017	0.0018	0.0296	0.158	0.004	0.1812	0.2212	0.0054	0.0021	0.0065	0.0058	0.0165	0.0028	0.004	0.017	0.1228	0.1577	0.0043	0.0015	0.0036	0.0085	0.0117	0.0039	0.017	0.0051	0.0025
14	rs7148023	24816090	0.83	0.326509998324372	0.92	0.135444945858012	0.0863784417293527	0.558032418122492	0.0017	0.0018	0.0296	0.158	0.004	0.1812	0.221	0.0054	0.0021	0.0065	0.0058	0.0165	0.0028	0.004	0.017	0.1228	0.1577	0.0044	0.0015	0.0036	0.0085	0.0117	0.0039	0.017	0.0051	0.0027
14	rs79011991	24819436	0.83	0.326509998324372	0.92	0.135444945858012	0.0828556330203888	0.52503786196369	0.0017	0.0017	0.0295	0.1583	0.0039	0.181	0.2211	0.0053	0.0021	0.0064	0.0058	0.0165	0.0026	0.004	0.0169	0.123	0.158	0.0044	0.0015	0.0037	0.0086	0.0116	0.0039	0.0169	0.0051	0.0026
14	rs12433338	24821590	0.83	0.326509998324372	0.93	0.117127898734063	0.0826499760494038	0.514520063510194	0.0017	0.0017	0.0295	0.1584	0.0039	0.1809	0.221	0.0052	0.0021	0.0064	0.0058	0.0165	0.0025	0.004	0.0169	0.123	0.1582	0.0044	0.0015	0.0038	0.0087	0.0116	0.004	0.0168	0.0051	0.0026
14	rs57167043	24823287	0.83	0.326509998324372	0.93	0.117127898734063	0.0789152058490533	0.485061195004079	0.0017	0.0017	0.0295	0.1585	0.004	0.1809	0.2207	0.0052	0.0021	0.0064	0.0058	0.0166	0.0024	0.004	0.017	0.123	0.1582	0.0043	0.0014	0.0038	0.0087	0.0116	0.004	0.017	0.0052	0.0026
14	rs78370008	24826474	0.83	0.326509998324372	0.92	0.135444945858012	0.0739226198098801	0.45645788601567	0.0016	0.0017	0.0295	0.159	0.004	0.1808	0.2208	0.0052	0.002	0.0064	0.0058	0.0166	0.0025	0.004	0.0169	0.123	0.158	0.0043	0.0014	0.0038	0.0088	0.0115	0.004	0.017	0.0051	0.0026
14	rs1950500	24830850	0.83	0.326509998324372	0.92	0.135444945858012	0.0620471224114175	0.440206414203479	0.0016	0.0017	0.0294	0.1593	0.0041	0.181	0.2214	0.005	0.002	0.0064	0.0058	0.0166	0.0025	0.004	0.0168	0.1231	0.1578	0.0042	0.0014	0.0037	0.0087	0.0115	0.004	0.0169	0.005	0.0022
14	rs12888965	24834291	0.83	0.326509998324372	0.93	0.117127898734063	0.0540918936059951	0.405069021324154	0.0016	0.0017	0.0294	0.1593	0.0041	0.181	0.2215	0.0049	0.002	0.0064	0.0058	0.0166	0.0025	0.004	0.0167	0.1231	0.1577	0.0041	0.0014	0.0037	0.0087	0.0116	0.004	0.0169	0.005	0.0023
14	rs36226649	24835500	0.83	0.326509998324372	0.93	0.117127898734063	0.052448115230594	0.40455063014013	0.0016	0.0017	0.0294	0.1593	0.0042	0.181	0.2215	0.005	0.002	0.0064	0.0058	0.0166	0.0025	0.004	0.0167	0.1231	0.1578	0.0041	0.0014	0.0037	0.0087	0.0116	0.004	0.0169	0.005	0.0023
14	rs7149586	24845841	0.83	0.326509998324372	0.93	0.117127898734063	0.0502596144101656	0.376832579152721	0.0016	0.0017	0.0295	0.1595	0.0043	0.1809	0.2217	0.005	0.0021	0.0065	0.0059	0.0165	0.0025	0.004	0.0166	0.1224	0.158	0.004	0.0015	0.0036	0.0087	0.0115	0.0038	0.0169	0.005	0.0024
14	rs56082702	24847783	0.83	0.326509998324372	0.93	0.117127898734063	0.0481494879297755	0.374547617800034	0.0016	0.0017	0.0295	0.1595	0.0043	0.181	0.2218	0.005	0.0021	0.0065	0.0059	0.0165	0.0025	0.004	0.0166	0.1224	0.158	0.004	0.0015	0.0036	0.0087	0.0115	0.0038	0.0169	0.005	0.0024
14	rs12884869	24851202	0.83	0.326509998324372	0.93	0.117127898734063	0.0531630871304094	0.35154228611399	0.0016	0.0017	0.0295	0.1594	0.0042	0.1813	0.2219	0.005	0.0021	0.0065	0.006	0.0164	0.0025	0.0039	0.0166	0.1223	0.158	0.004	0.0015	0.0036	0.0087	0.0114	0.0038	0.0168	0.005	0.0024
14	rs17199906	24853600	0.83	0.326509998324372	0.93	0.117127898734063	0.0538155684893048	0.35803709323957	0.0015	0.0017	0.0296	0.1594	0.0043	0.1812	0.2217	0.005	0.0021	0.0066	0.0061	0.0164	0.0025	0.0039	0.0166	0.1223	0.158	0.0039	0.0015	0.0036	0.0087	0.0114	0.0038	0.0169	0.005	0.0024
14	rs10131172	24854692	0.83	0.326509998324372	0.93	0.117127898734063	0.0546299710116163	0.349550745462972	0.0015	0.0017	0.0296	0.1594	0.0043	0.1812	0.2216	0.005	0.0021	0.0067	0.0061	0.0165	0.0025	0.0039	0.0166	0.1223	0.158	0.0039	0.0015	0.0037	0.0087	0.0114	0.0038	0.0169	0.005	0.0024
14	rs954134	24858823	0.83	0.326509998324372	0.93	0.117127898734063	0.0480695469793259	0.282232227848496	0.0015	0.0017	0.0297	0.1591	0.0043	0.1816	0.222	0.005	0.0021	0.0067	0.0061	0.0163	0.0025	0.0039	0.0165	0.1222	0.1578	0.0039	0.0015	0.0037	0.0087	0.0114	0.0039	0.0167	0.005	0.0024
14	rs11629005	24860887	0.84	0.289034762536342	0.91	0.155803491158275	0.0395213588354905	0.263405709233921	0.0015	0.0017	0.0301	0.1585	0.0042	0.1821	0.2227	0.0051	0.0019	0.0067	0.0061	0.016	0.0023	0.0037	0.0168	0.1208	0.1582	0.0037	0.0014	0.0039	0.0088	0.0115	0.0045	0.0165	0.0048	0.0024
14	rs58583694	24863672	0.85	0.254661707966279	0.91	0.155803491158275	0.0334825003688612	0.183207028072746	0.0016	0.0016	0.0312	0.1573	0.0044	0.1821	0.2238	0.0056	0.0017	0.0068	0.006	0.0154	0.0021	0.0038	0.0166	0.1199	0.1584	0.0034	0.0014	0.0042	0.0089	0.0118	0.0048	0.0158	0.0049	0.0024
14	rs11158667	24864229	0.85	0.254661707966279	0.9	0.178319663885856	0.0316136291750667	0.172663003498232	0.0016	0.0016	0.0306	0.1568	0.0044	0.1828	0.2239	0.0056	0.0017	0.0069	0.006	0.0154	0.0021	0.0034	0.0166	0.1197	0.1585	0.0033	0.0014	0.0042	0.0089	0.0119	0.0052	0.016	0.0049	0.0024
14	rs2180839	24864799	0.85	0.254661707966279	0.9	0.178319663885856	0.0283187105965805	0.138774884672921	0.0016	0.0016	0.0305	0.1565	0.0044	0.1832	0.224	0.0057	0.0017	0.0069	0.0059	0.0154	0.0021	0.0034	0.0166	0.1195	0.1585	0.0033	0.0014	0.0043	0.0089	0.0119	0.0052	0.016	0.0049	0.0024
14	rs75520893	24866544	0.85	0.254661707966279	0.9	0.178319663885856	0.0239908429808999	0.132937024043414	0.0016	0.0015	0.0304	0.1557	0.0044	0.1844	0.2242	0.0058	0.0015	0.0069	0.0056	0.0154	0.0021	0.0034	0.0164	0.1191	0.1586	0.0032	0.0014	0.0045	0.0089	0.0121	0.0053	0.0159	0.0049	0.0025
14	rs34077103	24869751	0.85	0.254661707966279	0.9	0.178319663885856	0.0256339581602904	0.122770114142008	0.0017	0.0013	0.0303	0.1545	0.0044	0.1869	0.225	0.006	0.0013	0.007	0.0051	0.0156	0.0018	0.0032	0.016	0.1181	0.1585	0.0029	0.0013	0.0049	0.009	0.0124	0.0053	0.0159	0.0049	0.0024
14	rs11158680	24871290	0.85	0.254661707966279	0.9	0.178319663885856	0.0369129164494519	0.124708639575844	0.0017	0.0013	0.0302	0.1539	0.0044	0.1881	0.2253	0.0061	0.0012	0.007	0.0049	0.0156	0.0018	0.0029	0.0159	0.1177	0.1585	0.0028	0.0012	0.0051	0.009	0.0126	0.0053	0.0159	0.005	0.0023
14	rs75391305	24871716	0.85	0.254661707966279	0.9	0.178319663885856	0.0302000042407814	0.135115418735565	0.0017	0.0014	0.0305	0.1541	0.0044	0.188	0.2256	0.0056	0.0011	0.007	0.0049	0.0157	0.0016	0.0031	0.0157	0.1175	0.159	0.0027	0.0011	0.0051	0.009	0.0128	0.0054	0.0158	0.0047	0.0023
14	rs12890088	24873484	0.85	0.254661707966279	0.9	0.178319663885856	0.0434510061226159	0.136940671652922	0.0017	0.0014	0.0308	0.1538	0.0043	0.1882	0.2259	0.0058	0.0011	0.0071	0.0049	0.016	0.0015	0.0033	0.0157	0.1185	0.1562	0.0027	0.001	0.0053	0.009	0.013	0.0055	0.0158	0.0048	0.0023
14	rs58338807	24874459	0.85	0.254661707966279	0.9	0.178319663885856	0.0463335079520187	0.139418965422026	0.0017	0.0014	0.031	0.1539	0.0043	0.1883	0.226	0.0059	0.0011	0.0071	0.0049	0.0161	0.0014	0.0033	0.0157	0.1186	0.1553	0.0027	0.001	0.0053	0.0089	0.0131	0.0055	0.0158	0.0048	0.0023
14	rs74036628	24877699	0.85	0.254661707966279	0.9	0.178319663885856	0.0575180721795537	0.150911752819125	0.0018	0.0014	0.0314	0.1536	0.0042	0.189	0.2257	0.0058	0.0011	0.007	0.0048	0.0163	0.0015	0.0033	0.0155	0.1189	0.1544	0.0026	0.001	0.0055	0.0091	0.0132	0.0055	0.0158	0.0048	0.0023
14	rs12437434	24878370	0.85	0.254661707966279	0.9	0.178319663885856	0.0559996337600461	0.152621024875718	0.0018	0.0014	0.0313	0.1536	0.0042	0.1892	0.2257	0.0058	0.0011	0.007	0.0048	0.0163	0.0015	0.0033	0.0154	0.1189	0.1543	0.0026	0.001	0.0055	0.0092	0.0132	0.0055	0.0158	0.0047	0.0023
14	rs8017377	24883887	0.85	0.254661707966279	0.91	0.155803491158275	0.0584968097555229	0.148926348600194	0.0018	0.0013	0.0314	0.1539	0.0041	0.1902	0.2258	0.0057	0.0011	0.0071	0.0047	0.0162	0.0014	0.0033	0.0153	0.1189	0.1536	0.0024	0.0011	0.0056	0.0092	0.0132	0.0055	0.0157	0.0047	0.0023
14	rs17103672	24885606	0.85	0.254661707966279	0.91	0.155803491158275	0.0542477428153461	0.147702035241836	0.0018	0.0013	0.0313	0.1542	0.0041	0.1908	0.2257	0.0057	0.001	0.0071	0.0048	0.0161	0.0014	0.0033	0.0154	0.1187	0.153	0.0023	0.0011	0.0057	0.0092	0.0133	0.0054	0.0158	0.0047	0.0023
14	rs72694395	24887024	0.85	0.254661707966279	0.91	0.155803491158275	0.0500458482985441	0.155676690275074	0.0019	0.0013	0.0312	0.1544	0.0041	0.1915	0.2256	0.0058	0.001	0.0072	0.0048	0.016	0.0015	0.0034	0.0155	0.1184	0.1522	0.0023	0.001	0.0058	0.0092	0.0135	0.0054	0.0159	0.0047	0.0022
14	rs12878367	24890195	0.86	0.223270892544248	0.92	0.135444945858012	0.0648353244889371	0.157693680167223	0.0017	0.0012	0.0313	0.156	0.0039	0.1927	0.2258	0.0057	8e-04	0.0073	0.0046	0.0162	0.0016	0.0033	0.0154	0.1186	0.1502	0.0021	9e-04	0.0062	0.0094	0.0132	0.0051	0.0156	0.0046	0.002
14	rs62000680	24891362	0.85	0.254661707966279	0.92	0.135444945858012	0.0713802570448065	0.159816591465539	0.0017	0.0012	0.0314	0.1562	0.0039	0.1931	0.2257	0.0057	7e-04	0.0074	0.0046	0.0163	0.0016	0.0033	0.0154	0.1185	0.1499	0.0021	9e-04	0.0063	0.0094	0.0131	0.005	0.0156	0.0045	0.002
14	rs79905504	24891853	0.85	0.254661707966279	0.92	0.135444945858012	0.0700383076459116	0.159913326398094	0.0017	0.0011	0.0315	0.1562	0.0039	0.1932	0.2256	0.0057	8e-04	0.0074	0.0046	0.0163	0.0016	0.0033	0.0154	0.1184	0.1497	0.0021	9e-04	0.0063	0.0094	0.0131	0.005	0.0156	0.0045	0.002
14	rs76708725	24895350	0.85	0.254661707966279	0.92	0.135444945858012	0.0655990559652414	0.161075760449301	0.0017	0.0011	0.0317	0.1559	0.0038	0.1938	0.2248	0.0059	0.001	0.0074	0.0046	0.0163	0.0017	0.0034	0.0158	0.1183	0.1495	0.002	9e-04	0.0064	0.0094	0.0128	0.0049	0.0157	0.0045	0.0021
14	rs7154785	24896830	0.85	0.254661707966279	0.92	0.135444945858012	0.0648158187952925	0.161172764327947	0.0017	0.0011	0.0317	0.1557	0.0038	0.1939	0.2245	0.006	0.001	0.0075	0.0046	0.0163	0.0017	0.0034	0.0158	0.1183	0.1495	0.002	9e-04	0.0065	0.0095	0.0128	0.0049	0.0157	0.0045	0.0021
14	rs10143703	24898355	0.85	0.254661707966279	0.92	0.135444945858012	0.0646404409952639	0.155772527731071	0.0017	0.0011	0.0317	0.1556	0.0038	0.1941	0.2243	0.0061	0.0011	0.0075	0.0046	0.0163	0.0017	0.0034	0.0159	0.1183	0.1494	0.002	9e-04	0.0065	0.0095	0.0128	0.0049	0.0157	0.0045	0.0021
14	rs2273629	24898751	0.85	0.254661707966279	0.92	0.135444945858012	0.0574280028678381	0.151575649842152	0.0017	0.0011	0.0317	0.1556	0.0038	0.1938	0.2243	0.0061	0.0012	0.0075	0.0046	0.0163	0.0018	0.0034	0.0159	0.1182	0.1494	0.0021	0.0011	0.0065	0.0095	0.0127	0.0049	0.0157	0.0045	0.0021
14	rs76562148	24898854	0.85	0.254661707966279	0.92	0.135444945858012	0.057843099266048	0.151765526550299	0.0017	0.0011	0.0317	0.1556	0.0038	0.1938	0.2243	0.0061	0.0012	0.0075	0.0046	0.0163	0.0018	0.0034	0.0159	0.1182	0.1494	0.0021	0.0011	0.0065	0.0095	0.0127	0.0049	0.0157	0.0045	0.0021
14	rs3742520	24901249	0.85	0.254661707966279	0.92	0.135444945858012	0.0664082913096658	0.147514002725203	0.0017	0.0011	0.0318	0.1548	0.0038	0.1943	0.2245	0.0061	0.0013	0.0075	0.0046	0.0163	0.0018	0.0035	0.016	0.1182	0.1491	0.0021	0.0011	0.0065	0.0095	0.0126	0.005	0.0158	0.0045	0.0022
14	rs7151995	24901276	0.85	0.254661707966279	0.92	0.135444945858012	0.0663290550821351	0.147514002725203	0.0017	0.0011	0.0318	0.1548	0.0038	0.1943	0.2245	0.0061	0.0013	0.0075	0.0046	0.0163	0.0018	0.0035	0.016	0.1182	0.1491	0.0021	0.0011	0.0065	0.0095	0.0126	0.005	0.0158	0.0045	0.0022
14	rs17795094	24901433	0.85	0.254661707966279	0.91	0.155803491158275	0.0664479326685505	0.147514002725203	0.0017	0.0011	0.0318	0.1548	0.0038	0.1943	0.2245	0.0061	0.0013	0.0074	0.0046	0.0163	0.0018	0.0035	0.016	0.1183	0.1491	0.0021	0.0011	0.0065	0.0095	0.0126	0.005	0.0158	0.0046	0.0022
14	rs4537942	24901824	0.85	0.254661707966279	0.91	0.155803491158275	0.0684498013152821	0.147984245880633	0.0017	0.001	0.0318	0.1548	0.0038	0.1943	0.2245	0.0062	0.0013	0.0074	0.0046	0.0163	0.0018	0.0035	0.016	0.1185	0.149	0.0021	0.0011	0.0065	0.0095	0.0126	0.005	0.0157	0.0046	0.0022
14	rs2255591	24901844	0.85	0.254661707966279	0.91	0.155803491158275	0.0697105214506588	0.150722260023125	0.0017	0.001	0.0317	0.1549	0.0038	0.1943	0.2245	0.0062	0.0013	0.0072	0.0046	0.0163	0.0017	0.0035	0.016	0.1185	0.149	0.0022	0.0011	0.0065	0.0095	0.0126	0.005	0.0157	0.0046	0.0023
14	rs4982912	24903284	0.85	0.254661707966279	0.91	0.155803491158275	0.0778119312855507	0.157020324167368	0.0017	0.001	0.032	0.155	0.0038	0.1943	0.2245	0.0061	0.0013	0.0071	0.0046	0.0163	0.0018	0.0035	0.0159	0.1185	0.1488	0.0022	0.0011	0.0065	0.0095	0.0127	0.005	0.0156	0.0045	0.0023
14	rs12891613	24903964	0.85	0.254661707966279	0.92	0.135444945858012	0.083107435523993	0.164190091256066	0.0017	0.001	0.032	0.1546	0.0038	0.1944	0.2246	0.0062	0.0013	0.0071	0.0046	0.0162	0.0018	0.0033	0.0162	0.1186	0.1489	0.0022	0.0011	0.0065	0.0095	0.0127	0.005	0.0155	0.0045	0.0023
14	rs10145542	24904602	0.85	0.254661707966279	0.92	0.135444945858012	0.0791814799327762	0.155006416924415	0.0015	0.0011	0.0321	0.1557	0.004	0.1954	0.2246	0.0063	0.0012	0.0074	0.0045	0.0159	0.0018	0.0037	0.016	0.1182	0.1475	0.0021	0.0011	0.0064	0.0093	0.0125	0.005	0.0153	0.0045	0.0021
14	rs58499825	24907513	0.84	0.289034762536342	0.92	0.135444945858012	0.0810390180067436	0.0934420856303372	0.0013	0.0012	0.0315	0.1572	0.0049	0.1986	0.2233	0.0066	0.0011	0.0078	0.004	0.0144	0.0016	0.0039	0.0155	0.1189	0.1479	0.0016	0.001	0.0063	0.0093	0.0119	0.0051	0.014	0.0043	0.0018
14	rs1043831	24909362	0.84	0.289034762536342	0.92	0.135444945858012	0.0732235195179852	0.0781658893693271	0.0013	0.0013	0.0314	0.1572	0.0049	0.1987	0.2233	0.0068	0.0011	0.0078	0.004	0.0143	0.0016	0.004	0.0155	0.1189	0.1479	0.0016	0.001	0.0063	0.0093	0.0117	0.0051	0.014	0.0043	0.0018
14	rs3211056	24909475	0.84	0.289034762536342	0.93	0.117127898734063	0.0729071688588048	0.0777247094247361	0.0013	0.0013	0.0315	0.1569	0.0049	0.1986	0.2236	0.0068	0.0011	0.0078	0.004	0.0141	0.0013	0.004	0.0151	0.1204	0.1476	0.0015	0.001	0.0062	0.0093	0.0117	0.0052	0.014	0.0043	0.0018
14	rs2273628	24909731	0.84	0.289034762536342	0.93	0.117127898734063	0.0728440052941019	0.0777247094247361	0.0013	0.0013	0.0315	0.1569	0.0049	0.1986	0.2236	0.0068	0.0011	0.0078	0.004	0.0141	0.0013	0.004	0.0151	0.1204	0.1476	0.0015	0.001	0.0062	0.0093	0.0117	0.0052	0.014	0.0043	0.0018
14	rs11625819	24910973	0.84	0.289034762536342	0.93	0.117127898734063	0.0721306318381013	0.077211288840029	0.0013	0.0013	0.0315	0.1569	0.0049	0.1986	0.2236	0.0068	0.0011	0.0078	0.004	0.0141	0.0013	0.004	0.0151	0.1204	0.1476	0.0015	0.001	0.0062	0.0093	0.0117	0.0052	0.014	0.0043	0.0018
14	rs11628866	24911138	0.84	0.289034762536342	0.93	0.117127898734063	0.0718173560072792	0.0769916772619954	0.0013	0.0013	0.0314	0.1569	0.0049	0.1986	0.2236	0.0068	0.0011	0.0078	0.004	0.0141	0.0013	0.004	0.0151	0.1204	0.1476	0.0015	0.001	0.0062	0.0093	0.0117	0.0052	0.014	0.0043	0.0018
14	rs11538255	24911452	0.84	0.289034762536342	0.93	0.117127898734063	0.0723190226037733	0.0777247094247361	0.0013	0.0013	0.0314	0.1569	0.0049	0.1986	0.2236	0.0068	0.0011	0.0078	0.004	0.0141	0.0013	0.004	0.0151	0.1204	0.1476	0.0015	0.001	0.0062	0.0093	0.0117	0.0052	0.014	0.0043	0.0018
14	rs74797678	24914191	0.84	0.289034762536342	0.94	0.100733208212114	0.0759808906145573	0.0826333451104271	0.0013	0.0013	0.0314	0.1569	0.0049	0.1986	0.2237	0.0068	0.0011	0.0078	0.0041	0.014	0.0013	0.004	0.0151	0.1204	0.1476	0.0015	0.001	0.0062	0.0093	0.0117	0.0051	0.014	0.0043	0.0019
14	rs78499775	24925476	0.84	0.289034762536342	0.94	0.100733208212114	0.0799167086244583	0.0846003499373668	0.0013	0.0013	0.0312	0.1569	0.0049	0.1985	0.2241	0.0068	0.0011	0.0078	0.0041	0.014	0.0013	0.0039	0.0152	0.1204	0.1476	0.0015	9e-04	0.0062	0.0093	0.0118	0.0051	0.0141	0.0043	0.0019
14	rs911370	24927100	0.84	0.289034762536342	0.94	0.100733208212114	0.0813776700872142	0.0833876767461409	0.0013	0.0013	0.0312	0.1569	0.0049	0.1984	0.2242	0.0068	0.0011	0.0078	0.0041	0.0139	0.0013	0.0039	0.0152	0.1204	0.1476	0.0015	9e-04	0.0061	0.0093	0.0118	0.0051	0.0141	0.0043	0.0019
14	rs10146671	24937081	0.84	0.289034762536342	0.94	0.100733208212114	0.102482978127597	0.0983152572571123	0.0011	9e-04	0.0307	0.1567	0.0047	0.1978	0.2255	0.0069	0.0011	0.0078	0.0043	0.014	0.001	0.0039	0.0156	0.1204	0.1474	0.0013	7e-04	0.0062	0.0094	0.012	0.0053	0.0141	0.0045	0.002
14	rs7161014	24941322	0.84	0.289034762536342	0.93	0.117127898734063	0.102456825282567	0.0987998293315967	0.0011	9e-04	0.0307	0.1567	0.0047	0.1978	0.2255	0.0069	0.0011	0.0078	0.0043	0.014	0.001	0.0039	0.0156	0.1204	0.1474	0.0013	7e-04	0.0062	0.0094	0.012	0.0053	0.0141	0.0045	0.002
14	rs34502253	24941936	0.84	0.289034762536342	0.93	0.117127898734063	0.102482978127597	0.0988806819688679	0.0011	9e-04	0.0307	0.1567	0.0047	0.1978	0.2255	0.0069	0.0011	0.0078	0.0043	0.014	0.001	0.0039	0.0156	0.1204	0.1474	0.0013	7e-04	0.0062	0.0094	0.012	0.0053	0.0141	0.0045	0.002
14	rs116867950	24950831	0.84	0.289034762536342	0.93	0.117127898734063	0.0921565960533599	0.099852929030262	0.0012	9e-04	0.0306	0.1568	0.0047	0.1977	0.2255	0.0069	0.0011	0.0078	0.0043	0.014	0.001	0.0039	0.0156	0.1204	0.1473	0.0013	7e-04	0.0063	0.0094	0.0122	0.0053	0.0141	0.0045	0.0019
14	rs35497084	24953777	0.84	0.289034762536342	0.93	0.117127898734063	0.0727177846855311	0.0891325942349568	0.0012	0.001	0.0303	0.1569	0.0048	0.1976	0.2254	0.0069	0.001	0.0079	0.0043	0.014	9e-04	0.0039	0.0156	0.1203	0.1471	0.0013	7e-04	0.0067	0.0094	0.0125	0.0053	0.0142	0.0045	0.0019
14	rs72679355	24954102	0.84	0.289034762536342	0.93	0.117127898734063	0.0724867489802085	0.0882804301880611	0.0012	0.001	0.0303	0.1569	0.0048	0.1976	0.2254	0.0069	0.001	0.0079	0.0043	0.014	9e-04	0.0039	0.0156	0.1203	0.1471	0.0013	7e-04	0.0067	0.0094	0.0125	0.0053	0.0142	0.0045	0.0019
14	rs8009886	24960559	0.84	0.289034762536342	0.93	0.117127898734063	0.0714841709408933	0.0903779228433499	0.0012	0.001	0.0303	0.157	0.0047	0.1977	0.2254	0.0069	0.001	0.0079	0.0043	0.014	9e-04	0.0039	0.0158	0.1203	0.1471	0.0013	7e-04	0.0067	0.0094	0.0125	0.0053	0.0142	0.0045	0.0019
14	rs17184822	24967452	0.84	0.289034762536342	0.93	0.117127898734063	0.0717548071050813	0.0908466920878404	0.0012	0.001	0.0303	0.157	0.0047	0.1977	0.2254	0.0069	0.001	0.0079	0.0043	0.014	9e-04	0.0039	0.0158	0.1203	0.1471	0.0013	7e-04	0.0067	0.0094	0.0125	0.0053	0.0142	0.0045	0.0019
14	rs5247	24976574	0.84	0.289034762536342	0.92	0.135444945858012	0.0739438718856776	0.0928891291361596	0.0012	0.001	0.0303	0.1568	0.0047	0.198	0.2255	0.0069	0.001	0.0079	0.0043	0.014	0.001	0.004	0.0159	0.12	0.1469	0.0012	7e-04	0.0067	0.0093	0.0125	0.0052	0.0142	0.0045	0.0019
14	rs76863969	24979275	0.84	0.289034762536342	0.92	0.135444945858012	0.0764577322126963	0.0939963386278548	0.0012	0.001	0.0303	0.1566	0.0048	0.1984	0.2255	0.0069	0.001	0.0079	0.0043	0.014	0.001	0.004	0.016	0.1197	0.1468	0.0012	7e-04	0.0067	0.0092	0.0126	0.0052	0.0143	0.0045	0.0019
14	rs1956920	24979427	0.84	0.289034762536342	0.92	0.135444945858012	0.0679255748179331	0.0925737372595318	0.0012	0.001	0.0303	0.1565	0.0048	0.1983	0.2252	0.0068	0.001	0.0079	0.0043	0.0141	0.001	0.0043	0.016	0.1199	0.1468	0.0012	7e-04	0.0067	0.0091	0.0125	0.0052	0.0142	0.0045	0.0019
14	rs78112753	24984392	0.84	0.289034762536342	0.92	0.135444945858012	0.0643100231305055	0.097027633773626	0.0012	0.001	0.0302	0.1575	0.005	0.1981	0.2247	0.0068	0.001	0.008	0.0043	0.0144	0.001	0.0044	0.0161	0.1191	0.147	0.0012	7e-04	0.0065	0.009	0.0127	0.0052	0.0143	0.0044	0.0018
14	rs74759082	25002651	0.84	0.289034762536342	0.92	0.135444945858012	0.0581511878750602	0.0893655689929195	0.0012	0.001	0.0298	0.1579	0.005	0.1992	0.2235	0.0069	0.001	0.0081	0.0043	0.0145	0.001	0.0046	0.016	0.1181	0.1471	0.0012	8e-04	0.0066	0.0092	0.0128	0.0054	0.0144	0.0042	0.0018
14	rs7142675	25012115	0.84	0.289034762536342	0.92	0.135444945858012	0.0550139949253171	0.0870467638780062	0.0012	0.001	0.0297	0.158	0.005	0.199	0.2235	0.007	0.001	0.0081	0.0043	0.0147	0.001	0.0047	0.0159	0.1176	0.1472	0.0013	8e-04	0.0067	0.0092	0.0128	0.0054	0.0143	0.0042	0.0019
14	rs74039126	25028043	0.84	0.289034762536342	0.92	0.135444945858012	0.0549440386945847	0.0910814379622124	0.0012	0.001	0.0297	0.1581	0.005	0.199	0.2234	0.007	0.001	0.008	0.0043	0.0147	0.001	0.0047	0.0159	0.1176	0.1472	0.0013	8e-04	0.0067	0.0092	0.0128	0.0054	0.0144	0.0042	0.0019
14	rs78763776	25029295	0.84	0.289034762536342	0.92	0.135444945858012	0.0549265589256717	0.0914732154460973	0.0012	0.001	0.0297	0.1581	0.005	0.199	0.2234	0.007	0.001	0.008	0.0043	0.0147	0.001	0.0047	0.0159	0.1176	0.1472	0.0013	8e-04	0.0067	0.0092	0.0128	0.0054	0.0144	0.0042	0.0019
14	rs45567233	25043671	0.84	0.289034762536342	0.92	0.135444945858012	0.043600369290083	0.0822572181755954	0.0013	0.001	0.0292	0.1592	0.005	0.1986	0.2227	0.007	0.001	0.0079	0.0043	0.0148	0.001	0.0048	0.0161	0.1173	0.1472	0.0013	9e-04	0.0067	0.0091	0.0127	0.0056	0.0146	0.0042	0.002
14	rs17200166	25073898	0.83	0.326509998324372	0.91	0.155803491158275	0.0520424708630525	0.0837658791460273	0.0015	0.001	0.0297	0.1585	0.0049	0.197	0.2218	0.0069	0.001	0.0079	0.0043	0.0154	0.0012	0.0048	0.0166	0.1173	0.1469	0.0014	0.001	0.0066	0.0092	0.013	0.0059	0.015	0.0043	0.0022
14	rs17200187	25075057	0.83	0.326509998324372	0.91	0.155803491158275	0.0519582275944873	0.0843724367190833	0.0015	0.001	0.0297	0.1586	0.0049	0.197	0.2218	0.0069	0.001	0.0079	0.0043	0.0154	0.0012	0.0048	0.0166	0.1173	0.1468	0.0014	0.001	0.0066	0.0092	0.0131	0.0059	0.015	0.0043	0.0022
14	rs7140465	25075531	0.83	0.326509998324372	0.91	0.155803491158275	0.0518740759584134	0.0833876767461409	0.0015	0.001	0.0297	0.1586	0.0049	0.197	0.2217	0.0069	0.001	0.0079	0.0043	0.0153	0.0012	0.0048	0.0166	0.1173	0.1468	0.0014	0.001	0.0066	0.0092	0.0131	0.0059	0.015	0.0043	0.0022
14	rs80008167	25084515	0.83	0.326509998324372	0.92	0.135444945858012	0.0480056589096588	0.081507047839244	0.0016	0.001	0.0294	0.159	0.005	0.1971	0.2209	0.0069	0.001	0.0079	0.0043	0.0153	0.0012	0.0049	0.0167	0.1173	0.1469	0.0014	0.001	0.0066	0.0092	0.0131	0.0059	0.015	0.0044	0.0023
14	rs60866989	25098232	0.83	0.326509998324372	0.92	0.135444945858012	0.0395353403785627	0.0710181248424649	0.0016	0.0011	0.0289	0.1596	0.0051	0.1973	0.2192	0.0069	0.0011	0.0079	0.0044	0.0154	0.0013	0.0049	0.0168	0.1173	0.147	0.0015	0.001	0.0066	0.0093	0.0131	0.006	0.0151	0.0045	0.0024
14	rs2236338	25100282	0.83	0.326509998324372	0.92	0.135444945858012	0.0362107944581611	0.0561096384121805	0.0017	0.0012	0.0284	0.1608	0.0052	0.1978	0.217	0.0069	0.0011	0.008	0.0045	0.0155	0.0014	0.005	0.0167	0.1168	0.1479	0.0015	0.0011	0.0066	0.0093	0.0129	0.006	0.0151	0.0045	0.0025
14	rs11539752	25101589	0.83	0.326509998324372	0.92	0.135444945858012	0.0389510436262784	0.0639534622082735	0.0017	0.0012	0.0284	0.1612	0.0052	0.198	0.2161	0.0069	0.0012	0.0079	0.0044	0.0156	0.0014	0.0051	0.0169	0.1161	0.1479	0.0016	0.0011	0.0065	0.0093	0.0134	0.006	0.0153	0.0046	0.0025
14	rs8192917	25102160	0.83	0.326509998324372	0.92	0.135444945858012	0.0299572773353642	0.0690480901970368	0.0017	0.0012	0.0285	0.1614	0.0051	0.1982	0.2161	0.0069	0.0012	0.0079	0.0044	0.0156	0.0014	0.0051	0.0169	0.1162	0.148	0.0016	0.0011	0.0065	0.0092	0.0134	0.0059	0.0153	0.0045	0.0023
14	rs10147140	25108097	0.82	0.36720095628419	0.92	0.135444945858012	0.0406649282638807	0.0643604274852691	0.0018	0.0014	0.0279	0.1621	0.0052	0.1986	0.2117	0.0072	0.0014	0.0079	0.0046	0.0164	0.0015	0.0054	0.0172	0.1157	0.1481	0.0017	0.0011	0.0066	0.0093	0.014	0.0059	0.0156	0.0046	0.0025
14	rs7153838	25123541	0.82	0.36720095628419	0.95	0.0861393601425535	0.0461933800927588	0.0689082558075355	0.0018	0.0014	0.0279	0.1618	0.0052	0.1988	0.2116	0.0072	0.0013	0.0079	0.0045	0.0164	0.0015	0.0054	0.0176	0.1155	0.1481	0.0017	0.001	0.0066	0.0094	0.0141	0.0058	0.0156	0.0046	0.0025
14	rs74968423	25131745	0.82	0.36720095628419	0.95	0.0861393601425535	0.0396613275683493	0.0703823905035144	0.0019	0.0014	0.028	0.1621	0.0052	0.1984	0.211	0.0073	0.0014	0.008	0.0046	0.0162	0.0015	0.0055	0.0178	0.1148	0.1485	0.0017	0.0011	0.0066	0.0094	0.0144	0.0058	0.0157	0.0047	0.0024
14	rs969453	25133186	0.81	0.411214762386647	0.95	0.0861393601425535	0.0313034810950034	0.068838382882819	0.002	0.0015	0.028	0.1627	0.0051	0.1975	0.2104	0.0074	0.0014	0.0082	0.0048	0.0162	0.0015	0.0056	0.018	0.1141	0.1484	0.0018	0.0011	0.0067	0.0095	0.0147	0.0057	0.0161	0.0048	0.0024
14	rs1957521	25139414	0.81	0.411214762386647	0.95	0.0861393601425535	0.0304091553657154	0.0566231882187791	0.0021	0.0017	0.0279	0.1619	0.0052	0.196	0.21	0.0077	0.0015	0.0084	0.0049	0.0165	0.0015	0.0059	0.0181	0.1143	0.1478	0.002	0.0013	0.0068	0.0097	0.015	0.006	0.016	0.0048	0.0025
14	rs10467737	25148893	0.81	0.411214762386647	0.95	0.0861393601425535	0.0316735192731442	0.0561096384121805	0.0022	0.0017	0.0278	0.1619	0.0052	0.1959	0.21	0.0077	0.0015	0.0084	0.005	0.0165	0.0015	0.006	0.0181	0.1143	0.1477	0.002	0.0013	0.0068	0.0098	0.015	0.006	0.016	0.0048	0.0026
14	rs75468718	25149260	0.81	0.411214762386647	0.95	0.0861393601425535	0.0314940874281178	0.0559175756741333	0.0022	0.0017	0.0278	0.1619	0.0052	0.1958	0.2099	0.0077	0.0015	0.0084	0.005	0.0165	0.0015	0.006	0.0181	0.1144	0.1477	0.002	0.0013	0.0068	0.0098	0.015	0.006	0.016	0.0048	0.0026
14	rs28391856	25152208	0.81	0.411214762386647	0.95	0.0861393601425535	0.0311610589650313	0.05559810062116	0.0022	0.0017	0.0279	0.1618	0.0053	0.1958	0.2098	0.0077	0.0015	0.0084	0.005	0.0165	0.0015	0.006	0.018	0.1143	0.1477	0.002	0.0013	0.0068	0.0098	0.015	0.006	0.016	0.0048	0.0026
14	rs77553350	25156163	0.81	0.411214762386647	0.95	0.0861393601425535	0.0310545415106832	0.0543912930221992	0.0022	0.0017	0.0279	0.1618	0.0053	0.1958	0.2096	0.0077	0.0015	0.0085	0.005	0.0165	0.0015	0.006	0.018	0.1143	0.1477	0.002	0.0013	0.0069	0.0098	0.015	0.006	0.016	0.0048	0.0026
14	rs4981547	25160945	0.81	0.411214762386647	0.95	0.0861393601425535	0.0319620999064458	0.0535721753336495	0.0022	0.0017	0.0279	0.1618	0.0053	0.1958	0.2092	0.0077	0.0015	0.0085	0.005	0.0165	0.0015	0.006	0.018	0.1144	0.1478	0.002	0.0013	0.0069	0.0099	0.0151	0.006	0.016	0.0049	0.0026
14	rs8009836	25161163	0.81	0.411214762386647	0.95	0.0861393601425535	0.0298077085749893	0.0511472113061697	0.0022	0.0017	0.0279	0.1617	0.0053	0.1958	0.2092	0.0077	0.0015	0.0085	0.005	0.0165	0.0015	0.006	0.018	0.1144	0.1476	0.002	0.0013	0.0069	0.0099	0.0151	0.006	0.016	0.0052	0.0026
14	rs73606920	25166945	0.81	0.411214762386647	0.95	0.0861393601425535	0.0384275492707479	0.0445160453611691	0.0025	0.0018	0.0281	0.1615	0.0054	0.1951	0.2064	0.0079	0.0017	0.0089	0.005	0.0164	0.0017	0.0064	0.0177	0.1131	0.1482	0.0025	0.0019	0.0065	0.0103	0.0159	0.006	0.0158	0.0057	0.0029
14	rs12879771	25167511	0.81	0.411214762386647	0.95	0.0861393601425535	0.0400409468912333	0.0436512133647377	0.0025	0.0019	0.0282	0.1614	0.0054	0.195	0.2063	0.008	0.0017	0.009	0.005	0.0164	0.0017	0.0064	0.0177	0.1128	0.1483	0.0026	0.0019	0.0065	0.0103	0.0158	0.006	0.0158	0.0057	0.0029
14	rs1957522	25168101	0.81	0.411214762386647	0.96	0.0732232110783407	0.0320103752426631	0.0441115188441802	0.0025	0.0019	0.0284	0.1617	0.0054	0.1951	0.2051	0.0081	0.0018	0.0089	0.0048	0.0161	0.002	0.0063	0.0172	0.1137	0.1482	0.0026	0.002	0.0064	0.0103	0.0159	0.006	0.0158	0.0059	0.003
14	rs115681959	25174673	0.81	0.411214762386647	0.93	0.117127898734063	0.0254178898175322	0.0470367950796664	0.0028	0.0022	0.0286	0.1631	0.0056	0.1927	0.2039	0.0081	0.0019	0.0089	0.0047	0.0157	0.0025	0.0062	0.0168	0.112	0.1498	0.0026	0.0023	0.0067	0.0108	0.0159	0.006	0.0158	0.0061	0.0034
14	rs12895231	25178987	0.81	0.411214762386647	0.92	0.135444945858012	0.0239023753195035	0.0456222928347064	0.0029	0.0022	0.0286	0.1634	0.0056	0.1923	0.2037	0.0081	0.0019	0.0089	0.0047	0.0157	0.0025	0.0062	0.0168	0.1117	0.1501	0.0026	0.0024	0.0068	0.0109	0.0159	0.0061	0.0158	0.0061	0.0034
14	rs12101154	25184062	0.81	0.411214762386647	0.92	0.135444945858012	0.0274315173929697	0.0491941152509978	0.003	0.0023	0.0287	0.1624	0.0056	0.1925	0.2034	0.008	0.002	0.009	0.0047	0.0155	0.0026	0.0061	0.0166	0.1116	0.1511	0.0027	0.0025	0.0068	0.0109	0.0158	0.006	0.0159	0.0061	0.0035
14	rs206219	25187855	0.8	0.458652199356866	0.92	0.135444945858012	0.0251318243103863	0.0509626999900096	0.003	0.0023	0.0287	0.1628	0.0056	0.1923	0.2034	0.008	0.002	0.009	0.0047	0.0155	0.0027	0.006	0.0164	0.1117	0.1512	0.0027	0.0026	0.0068	0.0109	0.0158	0.0059	0.0158	0.0061	0.0035
14	rs17795407	25192185	0.8	0.458652199356866	0.92	0.135444945858012	0.0260595748998947	0.0526337298362892	0.003	0.0023	0.0286	0.163	0.0056	0.1924	0.2033	0.0079	0.002	0.0089	0.0047	0.0155	0.0026	0.006	0.0164	0.1116	0.1513	0.0027	0.0026	0.0068	0.0109	0.0158	0.0059	0.0158	0.0061	0.0035
14	rs117124668	25202857	0.8	0.458652199356866	0.92	0.135444945858012	0.0273557837092925	0.054201789283204	0.003	0.0023	0.0286	0.1632	0.0056	0.1925	0.2032	0.0079	0.002	0.0089	0.0047	0.0154	0.0026	0.0059	0.0164	0.1114	0.1513	0.0027	0.0026	0.0067	0.0108	0.0158	0.0059	0.0158	0.0061	0.0035
14	rs854410	25205017	0.81	0.411214762386647	0.91	0.155803491158275	0.0296357842427676	0.0569451762326892	0.003	0.0023	0.0286	0.1637	0.0056	0.1927	0.203	0.0078	0.002	0.0089	0.0047	0.0154	0.0026	0.0059	0.0164	0.111	0.1514	0.0027	0.0026	0.0067	0.0108	0.0159	0.0059	0.0159	0.006	0.0035
14	rs1461648	25210937	0.81	0.411214762386647	0.91	0.155803491158275	0.031279712393212	0.0662051806236194	0.0031	0.0024	0.0283	0.1645	0.0057	0.1929	0.2019	0.0074	0.0021	0.0089	0.0047	0.0155	0.0027	0.0057	0.0165	0.1108	0.1515	0.0027	0.0028	0.0066	0.0109	0.016	0.0063	0.0158	0.0059	0.0035
14	rs10142572	25212904	0.81	0.411214762386647	0.91	0.155803491158275	0.0353365382883305	0.0719405849697624	0.0031	0.0024	0.0283	0.1645	0.0057	0.1928	0.2019	0.0074	0.0021	0.0089	0.0047	0.0155	0.0027	0.0057	0.0165	0.1106	0.1515	0.0028	0.0028	0.0066	0.0109	0.016	0.0063	0.0158	0.0059	0.0035
14	rs78917029	25213523	0.81	0.411214762386647	0.91	0.155803491158275	0.0357522423007528	0.0715142217941962	0.0031	0.0024	0.0283	0.1647	0.0057	0.1927	0.2019	0.0074	0.0021	0.0089	0.0047	0.0155	0.0027	0.0057	0.0165	0.1104	0.1515	0.0028	0.0028	0.0066	0.0109	0.016	0.0063	0.0158	0.0059	0.0035
14	rs75677694	25217830	0.81	0.411214762386647	0.91	0.155803491158275	0.036105624743735	0.0707352835858344	0.0031	0.0024	0.0283	0.1647	0.0057	0.1928	0.2018	0.0074	0.0021	0.0089	0.0047	0.0155	0.0027	0.0057	0.0165	0.1105	0.1514	0.0028	0.0028	0.0067	0.011	0.016	0.0064	0.0159	0.0059	0.0035
14	rs854435	25227511	0.81	0.411214762386647	0.91	0.155803491158275	0.0369929916780639	0.0683500996985471	0.0031	0.0024	0.0283	0.1648	0.0057	0.1929	0.2015	0.0074	0.0021	0.0089	0.0047	0.0155	0.0027	0.0056	0.0166	0.1106	0.1511	0.0028	0.0028	0.0068	0.011	0.016	0.0064	0.0159	0.0059	0.0035
14	rs854420	25234937	0.81	0.411214762386647	0.91	0.155803491158275	0.0363029921546007	0.0757520520348393	0.0031	0.0024	0.0283	0.1649	0.0057	0.193	0.2014	0.0074	0.0021	0.0089	0.0047	0.0155	0.0027	0.0057	0.0166	0.1106	0.1509	0.0027	0.0028	0.0068	0.011	0.016	0.0064	0.0159	0.0059	0.0035
14	rs17200456	25243751	0.81	0.411214762386647	0.91	0.155803491158275	0.0367930288594238	0.0793473405908469	0.0032	0.0024	0.0283	0.1649	0.0057	0.193	0.2014	0.0074	0.0021	0.0089	0.0048	0.0155	0.0027	0.0057	0.0166	0.1106	0.1508	0.0027	0.0028	0.0068	0.011	0.016	0.0064	0.016	0.0059	0.0035
14	rs1381320	25245074	0.81	0.411214762386647	0.91	0.155803491158275	0.0368862514099846	0.0793473405908469	0.0032	0.0024	0.0283	0.1649	0.0057	0.193	0.2014	0.0074	0.0021	0.0089	0.0048	0.0155	0.0027	0.0057	0.0166	0.1106	0.1508	0.0027	0.0028	0.0068	0.011	0.016	0.0064	0.016	0.0059	0.0035
14	rs17108070	25246857	0.81	0.411214762386647	0.91	0.155803491158275	0.0370063492360406	0.0820318751212561	0.0032	0.0024	0.0283	0.1649	0.0057	0.1931	0.2014	0.0074	0.0021	0.0089	0.0048	0.0155	0.0027	0.0057	0.0166	0.1106	0.1508	0.0027	0.0028	0.0068	0.011	0.016	0.0064	0.016	0.0059	0.0035
14	rs78488122	25249005	0.81	0.411214762386647	0.91	0.155803491158275	0.0368462788752607	0.0800150737202863	0.0032	0.0024	0.0283	0.1649	0.0057	0.193	0.2013	0.0074	0.0021	0.0089	0.0048	0.0155	0.0027	0.0057	0.0166	0.1106	0.1508	0.0027	0.0028	0.0068	0.011	0.016	0.0064	0.016	0.0059	0.0035
14	rs17795532	25249811	0.81	0.411214762386647	0.91	0.155803491158275	0.036739832190449	0.0790513012236814	0.0032	0.0024	0.0283	0.165	0.0057	0.193	0.2013	0.0074	0.0021	0.0089	0.0048	0.0155	0.0027	0.0057	0.0166	0.1106	0.1508	0.0027	0.0028	0.0068	0.011	0.016	0.0064	0.016	0.0059	0.0035
14	rs854353	25250101	0.81	0.411214762386647	0.91	0.155803491158275	0.0356089628941167	0.0794214207750481	0.0032	0.0024	0.0283	0.1651	0.0057	0.1928	0.2011	0.0074	0.0021	0.0089	0.0048	0.0155	0.0027	0.0057	0.0166	0.1107	0.1509	0.0027	0.0028	0.0068	0.011	0.016	0.0064	0.016	0.0059	0.0035
14	rs115686187	25257658	0.81	0.411214762386647	0.91	0.155803491158275	0.033134857214705	0.0716562263313227	0.0034	0.0024	0.0274	0.1656	0.0059	0.1916	0.1981	0.0074	0.002	0.0091	0.005	0.0161	0.0024	0.006	0.0173	0.1102	0.1524	0.0026	0.0028	0.0076	0.0112	0.0159	0.0065	0.0169	0.0058	0.0035
14	rs12589949	25262301	0.8	0.458652199356866	0.91	0.155803491158275	0.196812915650915	0.115302490246665	0.0038	0.0021	0.0275	0.1691	0.0063	0.1868	0.1918	0.0072	0.0019	0.0096	0.0057	0.0188	0.0016	0.0065	0.0195	0.1092	0.1543	0.002	0.0026	0.007	0.0118	0.0158	0.0062	0.0193	0.0058	0.0029
14	rs77075600	25265632	0.8	0.458652199356866	0.91	0.155803491158275	0.166599110094213	0.12426706791209	0.0038	0.0021	0.0275	0.1689	0.0063	0.1865	0.1919	0.0071	0.002	0.0096	0.0057	0.0189	0.0016	0.0065	0.0194	0.1088	0.1541	0.0022	0.0025	0.007	0.0118	0.0159	0.0063	0.0197	0.0058	0.0029
14	rs35779777	25269658	0.8	0.458652199356866	0.91	0.155803491158275	0.159772633728271	0.120406618012422	0.0038	0.0021	0.0275	0.1688	0.0063	0.1864	0.1919	0.0071	0.0021	0.0096	0.0057	0.019	0.0016	0.0065	0.0194	0.1087	0.154	0.0024	0.0025	0.007	0.0118	0.016	0.0063	0.02	0.0058	0.0029
14	rs854380	25270335	0.8	0.458652199356866	0.91	0.155803491158275	0.160115125881945	0.12462027839919	0.0038	0.0021	0.0276	0.1687	0.0063	0.1862	0.1918	0.0071	0.0021	0.0096	0.0057	0.019	0.0016	0.0065	0.0194	0.1085	0.154	0.0024	0.0025	0.007	0.0118	0.016	0.0063	0.0202	0.0058	0.0029
14	rs10483287	25271175	0.8	0.458652199356866	0.91	0.155803491158275	0.163598450240032	0.149398206452259	0.0039	0.0021	0.0276	0.1686	0.0063	0.1861	0.1917	0.007	0.0022	0.0096	0.0057	0.0192	0.0016	0.0067	0.0194	0.1083	0.1534	0.0025	0.0025	0.007	0.0118	0.0162	0.0064	0.0207	0.0059	0.0029
14	rs854384	25271520	0.8	0.458652199356866	0.91	0.155803491158275	0.170448104159607	0.152145535407837	0.0039	0.0021	0.0276	0.1686	0.0063	0.186	0.1917	0.007	0.0022	0.0096	0.0057	0.0193	0.0016	0.0067	0.0194	0.1082	0.1534	0.0025	0.0024	0.0069	0.0117	0.0162	0.0064	0.0207	0.0059	0.0029
14	rs17108225	25273227	0.8	0.458652199356866	0.91	0.155803491158275	0.272402276189997	0.162338419146868	0.004	0.002	0.0274	0.1697	0.0063	0.1844	0.1913	0.0069	0.0021	0.0097	0.0057	0.0203	0.0014	0.0068	0.0197	0.1071	0.1543	0.0024	0.0022	0.0068	0.0116	0.0164	0.0065	0.0212	0.006	0.0028
14	rs10145668	25273854	0.8	0.458652199356866	0.9	0.178319663885856	0.329033057332455	0.177657036884668	0.004	0.0019	0.0271	0.1702	0.0063	0.1847	0.1912	0.0068	0.002	0.0097	0.0057	0.0205	0.0013	0.0067	0.0198	0.1066	0.1548	0.0022	0.0021	0.0067	0.0113	0.0165	0.0066	0.0216	0.0061	0.0027
14	rs75736268	25282393	0.79	0.509607847349147	0.9	0.178319663885856	0.350816642532741	0.210216168616924	0.0038	0.0017	0.0268	0.1705	0.0062	0.1847	0.1918	0.0067	0.0017	0.0096	0.0057	0.021	0.0012	0.0066	0.0198	0.1062	0.1553	0.0021	0.0019	0.0066	0.0111	0.0168	0.0066	0.022	0.006	0.0025
14	rs78819700	25282786	0.79	0.509607847349147	0.9	0.178319663885856	0.355536769368021	0.213411883311543	0.0038	0.0017	0.0268	0.1706	0.0061	0.1847	0.1919	0.0067	0.0017	0.0096	0.0057	0.021	0.0012	0.0066	0.0198	0.1062	0.1554	0.0021	0.0019	0.0065	0.0111	0.0169	0.0066	0.022	0.006	0.0025
14	rs72681101	25283735	0.79	0.509607847349147	0.9	0.178319663885856	0.360986263593816	0.221146125014922	0.0037	0.0017	0.0267	0.1706	0.0061	0.1846	0.192	0.0067	0.0017	0.0096	0.0057	0.0211	0.0012	0.0066	0.0198	0.1061	0.1555	0.002	0.0019	0.0065	0.0111	0.0169	0.0066	0.0221	0.006	0.0025
14	rs8007588	25287011	0.79	0.509607847349147	0.9	0.178319663885856	0.390598317571359	0.22179471331905	0.0037	0.0016	0.0267	0.1707	0.0061	0.1846	0.1921	0.0067	0.0016	0.0096	0.0058	0.0212	0.0012	0.0065	0.0198	0.1061	0.1556	0.002	0.0019	0.0065	0.011	0.017	0.0066	0.0221	0.006	0.0024
14	rs117389057	25287599	0.79	0.509607847349147	0.9	0.178319663885856	0.390095997664221	0.221038087386348	0.0037	0.0016	0.0266	0.1708	0.0061	0.1846	0.1921	0.0067	0.0016	0.0096	0.0058	0.0212	0.0012	0.0065	0.0198	0.106	0.1556	0.002	0.0019	0.0065	0.011	0.017	0.0066	0.0221	0.006	0.0024
14	rs749595	25288011	0.79	0.509607847349147	0.9	0.178319663885856	0.390933378941893	0.220822063965596	0.0037	0.0016	0.0266	0.1708	0.0061	0.1846	0.1922	0.0067	0.0016	0.0096	0.0058	0.0212	0.0012	0.0065	0.0198	0.106	0.1556	0.002	0.0019	0.0065	0.011	0.017	0.0066	0.0221	0.006	0.0024
14	rs854391	25291975	0.79	0.509607847349147	0.9	0.178319663885856	0.378852815375189	0.220498158502243	0.0037	0.0016	0.0266	0.171	0.0061	0.1845	0.1923	0.0067	0.0016	0.0095	0.0058	0.0212	0.0012	0.0065	0.0198	0.1059	0.1556	0.0022	0.0018	0.0065	0.011	0.0169	0.0067	0.0221	0.006	0.0024
14	rs965383	25295900	0.79	0.509607847349147	0.9	0.178319663885856	0.394123696527258	0.238983484682923	0.0037	0.0016	0.0266	0.1708	0.0061	0.1846	0.1921	0.0067	0.0016	0.0095	0.0058	0.0214	0.0013	0.0065	0.0199	0.1057	0.1553	0.0023	0.0018	0.0065	0.011	0.017	0.0067	0.0223	0.006	0.0025
14	rs17108566	25296554	0.79	0.509607847349147	0.86	0.29215087580064	0.390877525301798	0.238097650956508	0.0037	0.0016	0.0266	0.1708	0.0061	0.1846	0.1921	0.0067	0.0016	0.0095	0.0058	0.0214	0.0013	0.0065	0.0199	0.1057	0.1553	0.0023	0.0018	0.0065	0.011	0.017	0.0067	0.0223	0.006	0.0025
14	rs854396	25301361	0.79	0.509607847349147	0.85	0.32706018639722	0.406730589125556	0.250369401154829	0.0037	0.0016	0.0265	0.1709	0.0061	0.1849	0.1922	0.0068	0.0016	0.0095	0.0058	0.0215	0.0013	0.0066	0.0199	0.1053	0.1551	0.0023	0.0015	0.0065	0.011	0.0172	0.0067	0.0223	0.006	0.0025
14	rs79070387	25319152	0.79	0.509607847349147	0.85	0.32706018639722	0.403773033064716	0.267988377979886	0.0035	0.0017	0.0263	0.1711	0.0063	0.1851	0.1925	0.0068	0.0016	0.0095	0.0059	0.0217	0.0013	0.0066	0.0199	0.1031	0.1555	0.0024	0.0015	0.0064	0.011	0.0174	0.0067	0.0229	0.0061	0.0025
14	rs854318	25320002	0.79	0.509607847349147	0.85	0.32706018639722	0.400091324680187	0.270519294909564	0.0035	0.0017	0.0263	0.1707	0.0063	0.1851	0.1925	0.0068	0.0016	0.0095	0.0059	0.0218	0.0014	0.0066	0.0199	0.1032	0.1555	0.0024	0.0015	0.0064	0.011	0.0174	0.0068	0.0229	0.0061	0.0025
14	rs1841611	25329076	0.78	0.56417027826485	0.85	0.32706018639722	0.488749328267464	0.284803699847686	0.0033	0.0017	0.026	0.1706	0.0064	0.1853	0.1927	0.0068	0.0015	0.0095	0.0062	0.0219	0.0014	0.0067	0.0199	0.1018	0.1555	0.0025	0.0016	0.0064	0.0111	0.0174	0.007	0.0231	0.0061	0.003
14	rs2480354	25336221	0.78	0.56417027826485	0.85	0.32706018639722	0.407870992159265	0.251044388737988	0.0032	0.0018	0.0258	0.1707	0.0064	0.1852	0.1931	0.0068	0.0015	0.0095	0.0062	0.0219	0.0015	0.0067	0.0199	0.1018	0.1555	0.0024	0.0015	0.0063	0.0111	0.0173	0.007	0.023	0.0061	0.0028
14	rs116857365	25338897	0.78	0.56417027826485	0.85	0.32706018639722	0.406047115418249	0.246219732924627	0.0032	0.0018	0.0258	0.1707	0.0064	0.1852	0.1932	0.0068	0.0015	0.0095	0.0062	0.0219	0.0015	0.0067	0.0199	0.1018	0.1555	0.0024	0.0015	0.0063	0.0111	0.0173	0.007	0.023	0.0061	0.0028
14	rs1551775	25340849	0.78	0.56417027826485	0.85	0.32706018639722	0.395470901589251	0.239648551650658	0.0032	0.0018	0.0258	0.1707	0.0063	0.1852	0.1933	0.0068	0.0015	0.0095	0.0062	0.0219	0.0015	0.0067	0.0198	0.1019	0.1556	0.0024	0.0015	0.0063	0.0111	0.0172	0.007	0.023	0.0061	0.0028
14	rs1241616	25360584	0.78	0.56417027826485	0.84	0.364737902801441	0.323637258713304	0.184324051582326	0.0028	0.0021	0.0245	0.1706	0.0066	0.1838	0.1953	0.0068	0.0017	0.0098	0.0065	0.022	0.0018	0.0068	0.0192	0.1018	0.1554	0.0024	0.0016	0.0064	0.0112	0.0171	0.0072	0.0225	0.0064	0.0031
14	rs55779991	25362843	0.77	0.622422290089237	0.84	0.364737902801441	0.266197744701215	0.176654286745598	0.0028	0.0021	0.0244	0.1706	0.0066	0.184	0.1959	0.0067	0.0017	0.0098	0.0065	0.022	0.0018	0.0068	0.0191	0.1015	0.1551	0.0024	0.0016	0.0064	0.0111	0.0171	0.0072	0.0226	0.0065	0.0028
14	rs1241599	25363819	0.77	0.622422290089237	0.84	0.364737902801441	0.271109056031573	0.176453972397721	0.0028	0.0021	0.0244	0.1706	0.0066	0.184	0.196	0.0067	0.0017	0.0098	0.0065	0.022	0.0019	0.0068	0.019	0.1015	0.1551	0.0024	0.0016	0.0064	0.0111	0.0171	0.0072	0.0226	0.0064	0.0028
14	rs1974008	25367580	0.77	0.622422290089237	0.84	0.364737902801441	0.258809511713016	0.17206704779392	0.0027	0.0021	0.0244	0.1706	0.0066	0.184	0.196	0.0067	0.0017	0.0098	0.0065	0.0221	0.0019	0.0068	0.0191	0.1014	0.155	0.0024	0.0016	0.0064	0.0111	0.0171	0.0072	0.0226	0.0064	0.0028
14	rs8018441	25371525	0.77	0.622422290089237	0.84	0.364737902801441	0.255403339925957	0.18300418311591	0.0025	0.0023	0.0243	0.1709	0.0067	0.1837	0.1963	0.0066	0.0016	0.0099	0.0066	0.0222	0.0019	0.0067	0.0192	0.1011	0.1546	0.0024	0.0016	0.0064	0.0111	0.0172	0.0072	0.0228	0.0065	0.0028
14	rs117948473	25382295	0.77	0.622422290089237	0.84	0.364737902801441	0.290520349073085	0.216408881536101	0.0022	0.0028	0.0242	0.1713	0.0068	0.1827	0.1969	0.0064	0.0016	0.0102	0.0068	0.0225	0.0022	0.0066	0.0198	0.1002	0.1532	0.0025	0.0018	0.0063	0.0109	0.0174	0.0072	0.0231	0.0068	0.0028
14	rs17185397	25383404	0.77	0.622422290089237	0.85	0.32706018639722	0.318237906588054	0.238208322460195	0.0021	0.003	0.0242	0.1713	0.0068	0.1825	0.197	0.0064	0.0016	0.0103	0.0068	0.0226	0.0022	0.0065	0.0199	0.1	0.1529	0.0025	0.0018	0.0063	0.0109	0.0175	0.0073	0.0232	0.0068	0.0028
14	rs11844412	25396079	0.77	0.622422290089237	0.85	0.32706018639722	0.392107236401179	0.288086756597189	0.0021	0.0031	0.0243	0.1714	0.0069	0.1822	0.1971	0.0064	0.0017	0.0103	0.0069	0.0228	0.0024	0.0065	0.0199	0.0996	0.1523	0.0026	0.002	0.0063	0.0108	0.0175	0.0072	0.0234	0.0069	0.0028
14	rs6650491	25396351	0.77	0.622422290089237	0.84	0.364737902801441	0.391883507493051	0.289379659456013	0.0021	0.0031	0.0243	0.1714	0.0069	0.1822	0.1971	0.0064	0.0017	0.0103	0.0069	0.0228	0.0024	0.0065	0.0199	0.0996	0.1523	0.0026	0.002	0.0063	0.0108	0.0175	0.0072	0.0234	0.0069	0.0028
14	rs117273504	25401603	0.77	0.622422290089237	0.84	0.364737902801441	0.360342937326237	0.267988377979886	0.0021	0.0032	0.0242	0.1712	0.0068	0.1822	0.1975	0.0063	0.0017	0.0103	0.0069	0.0229	0.0024	0.0065	0.0198	0.0997	0.1521	0.0026	0.002	0.0063	0.0107	0.0174	0.0072	0.0235	0.0069	0.0028
14	rs76141131	25408278	0.77	0.622422290089237	0.84	0.364737902801441	0.365020381451583	0.274445166579399	0.0021	0.0032	0.0241	0.1711	0.0068	0.1822	0.1979	0.0063	0.0017	0.0103	0.0069	0.023	0.0025	0.0064	0.0197	0.0999	0.1519	0.0026	0.002	0.0062	0.0106	0.0172	0.0071	0.0235	0.007	0.0028
14	rs72682944	25411831	0.77	0.622422290089237	0.84	0.364737902801441	0.379292740052853	0.281298917916753	0.0022	0.0033	0.024	0.1709	0.0068	0.1822	0.1985	0.0063	0.0018	0.0103	0.0069	0.0232	0.0025	0.0063	0.0197	0.1001	0.1515	0.0026	0.002	0.006	0.0105	0.0169	0.0071	0.0235	0.007	0.0028
14	rs74040739	25412268	0.77	0.622422290089237	0.84	0.364737902801441	0.378083571539282	0.288674221462003	0.0022	0.0033	0.024	0.171	0.0068	0.1822	0.1986	0.0063	0.0018	0.0103	0.0069	0.0232	0.0025	0.0063	0.0197	0.1002	0.1516	0.0026	0.0021	0.006	0.0104	0.0169	0.0071	0.0235	0.007	0.0028
14	rs9671261	25416198	0.77	0.622422290089237	0.84	0.364737902801441	0.378742874743826	0.291616992549309	0.0022	0.0033	0.024	0.1712	0.0068	0.1819	0.1989	0.0063	0.0018	0.0103	0.0069	0.0232	0.0026	0.0063	0.0197	0.1002	0.1514	0.0025	0.0021	0.006	0.0104	0.0169	0.0071	0.0234	0.0071	0.0028
14	rs76965732	25422925	0.77	0.622422290089237	0.82	0.448736318624531	0.355589989023262	0.259643628469326	0.0022	0.0033	0.0239	0.1719	0.0067	0.1814	0.1994	0.0062	0.0019	0.0101	0.007	0.0232	0.0026	0.0064	0.0197	0.0999	0.1512	0.0024	0.0021	0.0059	0.0104	0.0169	0.0072	0.0231	0.0071	0.0028
14	rs2146917	25424477	0.77	0.622422290089237	0.82	0.448736318624531	0.36007505847529	0.229079194451356	0.0023	0.0033	0.0239	0.1726	0.0067	0.181	0.2	0.0061	0.002	0.01	0.007	0.0232	0.0027	0.0065	0.0197	0.0998	0.1511	0.0023	0.0021	0.0058	0.0104	0.0169	0.0073	0.0228	0.0071	0.0028
14	rs2146915	25424736	0.77	0.622422290089237	0.82	0.448736318624531	0.362597154023106	0.232804915938675	0.0023	0.0033	0.0239	0.1726	0.0067	0.181	0.2	0.0061	0.002	0.01	0.007	0.0232	0.0027	0.0065	0.0197	0.0997	0.151	0.0023	0.0021	0.0058	0.0104	0.0169	0.0073	0.0228	0.0071	0.0028
14	rs72682959	25426341	0.77	0.622422290089237	0.82	0.448736318624531	0.330107567935286	0.230063521109758	0.0022	0.0031	0.024	0.1725	0.0067	0.1811	0.2003	0.006	0.0019	0.0099	0.007	0.0232	0.0027	0.0065	0.0198	0.0998	0.1509	0.0023	0.0021	0.0058	0.0103	0.0169	0.0073	0.0229	0.0071	0.0027
14	rs17109360	25427787	0.77	0.622422290089237	0.82	0.448736318624531	0.263828492039423	0.255898553140509	0.0023	0.0032	0.0245	0.1724	0.0067	0.1802	0.1995	0.0057	0.0022	0.0099	0.0071	0.023	0.0032	0.0071	0.0199	0.1002	0.1501	0.0024	0.0022	0.0057	0.0101	0.017	0.0073	0.0229	0.0072	0.0029
14	rs11629258	25428054	0.77	0.622422290089237	0.82	0.448736318624531	0.24128859061688	0.244655343842672	0.0023	0.0032	0.0242	0.1725	0.0065	0.1801	0.2003	0.0055	0.0022	0.01	0.0069	0.0228	0.0031	0.0072	0.0198	0.1005	0.15	0.0023	0.0022	0.0059	0.01	0.0169	0.0072	0.0227	0.0074	0.003
14	rs11628331	25428111	0.78	0.56417027826485	0.83	0.405269641990714	0.248973027932761	0.269943438854539	0.0023	0.0033	0.0244	0.1713	0.0066	0.1801	0.1997	0.0055	0.0022	0.01	0.0069	0.023	0.0031	0.0076	0.0198	0.1011	0.1503	0.0021	0.0022	0.006	0.0099	0.017	0.0071	0.0229	0.0074	0.003
14	rs12147915	25429889	0.8	0.458652199356866	0.83	0.405269641990714	0.460649216103131	0.380139944566492	0.0022	0.0035	0.0239	0.1754	0.0062	0.1769	0.2043	0.0046	0.0018	0.0095	0.0066	0.0227	0.0026	0.0072	0.0188	0.1022	0.1507	0.0017	0.0016	0.0061	0.0084	0.0167	0.0066	0.0233	0.0078	0.0032
14	rs78425257	25438196	0.8	0.458652199356866	0.83	0.405269641990714	0.439322778123977	0.357160816239861	0.0022	0.0035	0.0239	0.1755	0.0062	0.1768	0.2044	0.0046	0.0018	0.0095	0.0066	0.0227	0.0026	0.0072	0.0188	0.1022	0.1507	0.0017	0.0016	0.0061	0.0083	0.0167	0.0066	0.0233	0.0078	0.0032
14	rs2093714	25438796	0.8	0.458652199356866	0.83	0.405269641990714	0.446933516578818	0.339148841208011	0.0022	0.0035	0.0236	0.1756	0.0062	0.1768	0.2045	0.0046	0.0018	0.0095	0.0066	0.0227	0.0026	0.0072	0.0188	0.1023	0.1507	0.0017	0.0016	0.0061	0.0083	0.0167	0.0066	0.0233	0.0078	0.0032
14	rs8009162	25447887	0.8	0.458652199356866	0.83	0.405269641990714	0.397608714106661	0.33165241223901	0.0025	0.0035	0.0236	0.1756	0.0063	0.1764	0.2039	0.0046	0.0018	0.0096	0.0066	0.0227	0.0027	0.0073	0.0189	0.1022	0.1506	0.0018	0.0017	0.0061	0.0083	0.0169	0.0066	0.023	0.008	0.0032
14	rs118103685	25457200	0.8	0.458652199356866	0.83	0.405269641990714	0.384204385499755	0.331897422196651	0.0025	0.0035	0.0237	0.1753	0.0063	0.1762	0.2039	0.0047	0.0018	0.0096	0.0067	0.0227	0.0027	0.0073	0.019	0.1023	0.1506	0.0018	0.0017	0.0062	0.0083	0.0169	0.0066	0.0231	0.008	0.0032
14	rs61978838	25463896	0.8	0.458652199356866	0.83	0.405269641990714	0.377534598295856	0.329327455472933	0.0025	0.0036	0.0237	0.1751	0.0063	0.1761	0.2038	0.0047	0.0018	0.0096	0.0067	0.0227	0.0027	0.0073	0.019	0.1022	0.1507	0.0018	0.0017	0.0062	0.0083	0.017	0.0066	0.0231	0.008	0.0032
14	rs6574126	25474449	0.8	0.458652199356866	0.83	0.405269641990714	0.344294528783084	0.311623659583544	0.0025	0.0036	0.0237	0.1747	0.0063	0.1758	0.2039	0.0047	0.0018	0.0096	0.0067	0.0227	0.0027	0.0073	0.0191	0.1024	0.1509	0.0018	0.0017	0.0064	0.0084	0.017	0.0066	0.0232	0.008	0.0031
14	rs912304	25476170	0.8	0.458652199356866	0.83	0.405269641990714	0.339444488444657	0.315358472342807	0.0025	0.0036	0.0237	0.1748	0.0063	0.1757	0.2039	0.0047	0.0018	0.0096	0.0067	0.0227	0.0027	0.0073	0.0191	0.1025	0.1509	0.0018	0.0017	0.0064	0.0084	0.017	0.0066	0.0231	0.008	0.0031
14	rs11850957	25479542	0.8	0.458652199356866	0.83	0.405269641990714	0.341369803015636	0.317412186352451	0.0025	0.0036	0.0237	0.1748	0.0063	0.1755	0.2039	0.0047	0.0018	0.0096	0.0067	0.0227	0.0026	0.0073	0.0191	0.1025	0.1509	0.0018	0.0017	0.0064	0.0084	0.017	0.0066	0.0232	0.008	0.0031
14	rs72682975	25488453	0.8	0.458652199356866	0.83	0.405269641990714	0.322422046700094	0.326153703112434	0.0025	0.0035	0.0237	0.1752	0.0064	0.1743	0.2042	0.0048	0.0018	0.0095	0.0066	0.0226	0.0026	0.0075	0.0192	0.1025	0.1508	0.0018	0.0016	0.0065	0.0084	0.0173	0.0067	0.0233	0.008	0.0031
14	rs117947318	25501058	0.8	0.458652199356866	0.83	0.405269641990714	0.320805489152083	0.352663952025324	0.0025	0.0035	0.0237	0.1754	0.0064	0.1741	0.2043	0.0048	0.0018	0.0094	0.0066	0.0226	0.0026	0.0075	0.0193	0.1025	0.1507	0.0018	0.0016	0.0065	0.0084	0.0173	0.0067	0.0234	0.008	0.0031
14	rs10147992	25503799	0.8	0.458652199356866	0.83	0.405269641990714	0.316983243296099	0.35866337990986	0.0025	0.0035	0.0237	0.1756	0.0064	0.1739	0.2044	0.0047	0.0018	0.0093	0.0065	0.0225	0.0026	0.0075	0.0194	0.1025	0.1506	0.0018	0.0016	0.0065	0.0084	0.0173	0.0067	0.0235	0.0081	0.0031
14	rs17109515	25505604	0.8	0.458652199356866	0.82	0.448736318624531	0.316381929845692	0.36658116032061	0.0025	0.0035	0.0237	0.1756	0.0064	0.1739	0.2046	0.0047	0.0018	0.0093	0.0065	0.0225	0.0026	0.0075	0.0194	0.1025	0.1506	0.0018	0.0016	0.0065	0.0083	0.0173	0.0067	0.0234	0.008	0.0031
14	rs79878124	25507541	0.8	0.458652199356866	0.82	0.448736318624531	0.31015396216658	0.364943320598063	0.0025	0.0035	0.0237	0.1756	0.0064	0.1738	0.2046	0.0047	0.0018	0.0093	0.0065	0.0225	0.0026	0.0075	0.0194	0.1024	0.1506	0.0018	0.0016	0.0065	0.0083	0.0174	0.0067	0.0234	0.008	0.0031
14	rs117543225	25511232	0.8	0.458652199356866	0.82	0.448736318624531	0.299156875436743	0.367968643820657	0.0025	0.0036	0.0237	0.1756	0.0064	0.1738	0.2046	0.0047	0.0018	0.0093	0.0065	0.0224	0.0026	0.0076	0.0194	0.1024	0.1507	0.0018	0.0016	0.0065	0.0083	0.0174	0.0067	0.0233	0.008	0.0031
14	rs74765861	25516484	0.8	0.458652199356866	0.82	0.448736318624531	0.281359505030615	0.349923911982725	0.0025	0.0036	0.0237	0.1756	0.0064	0.1738	0.2047	0.0047	0.0018	0.0092	0.0065	0.0223	0.0026	0.0076	0.0193	0.1024	0.1509	0.0019	0.0016	0.0065	0.0083	0.0174	0.0067	0.0233	0.0081	0.0031
14	rs17109547	25531663	0.8	0.458652199356866	0.82	0.448736318624531	0.23446035257691	0.357911873338779	0.0025	0.0036	0.0237	0.1756	0.0064	0.1736	0.2048	0.0048	0.0019	0.009	0.0065	0.022	0.0026	0.0076	0.0193	0.1023	0.1513	0.002	0.0016	0.0065	0.0082	0.0175	0.0066	0.0231	0.0081	0.0031
14	rs17795982	25532683	0.8	0.458652199356866	0.82	0.448736318624531	0.239474383551455	0.362678977162709	0.0024	0.0036	0.0237	0.1756	0.0064	0.1736	0.2048	0.0048	0.0019	0.009	0.0065	0.0221	0.0026	0.0076	0.0193	0.1023	0.1514	0.002	0.0016	0.0065	0.0082	0.0175	0.0066	0.0231	0.0081	0.0031
14	rs117554449	25537671	0.8	0.458652199356866	0.82	0.448736318624531	0.25384298512934	0.366329049900992	0.0024	0.0036	0.0237	0.1756	0.0064	0.1733	0.2048	0.0048	0.0019	0.009	0.0065	0.0224	0.0026	0.0077	0.0192	0.1024	0.1514	0.0021	0.0016	0.0065	0.0082	0.0175	0.0066	0.0229	0.0081	0.0031
14	rs8003236	25538445	0.8	0.458652199356866	0.82	0.448736318624531	0.255447998215426	0.358788674654465	0.0024	0.0036	0.0237	0.1756	0.0064	0.1733	0.2048	0.0048	0.0019	0.009	0.0065	0.0224	0.0026	0.0077	0.0191	0.1024	0.1514	0.0021	0.0016	0.0065	0.0082	0.0175	0.0066	0.0229	0.0081	0.0031
14	rs7154380	25546115	0.8	0.458652199356866	0.82	0.448736318624531	0.257192995071145	0.360544108180564	0.0024	0.0036	0.0236	0.1756	0.0065	0.1734	0.2049	0.0048	0.0019	0.0089	0.0065	0.0224	0.0026	0.0077	0.0192	0.1023	0.1517	0.0021	0.0016	0.0064	0.0081	0.0175	0.0066	0.0229	0.0081	0.0031
14	rs74037497	25546805	0.8	0.458652199356866	0.82	0.448736318624531	0.258359925745596	0.36343331417172	0.0024	0.0036	0.0236	0.1756	0.0065	0.1734	0.2049	0.0048	0.0019	0.0089	0.0065	0.0224	0.0026	0.0077	0.0192	0.1023	0.1517	0.0021	0.0016	0.0064	0.0081	0.0175	0.0066	0.0229	0.0081	0.0031
14	rs1958387	25561403	0.8	0.458652199356866	0.82	0.448736318624531	0.251977454144751	0.341864372379383	0.0026	0.0037	0.0234	0.1759	0.0065	0.1729	0.2052	0.0048	0.0019	0.0087	0.0065	0.0222	0.0026	0.0076	0.0191	0.1022	0.152	0.0021	0.0017	0.0065	0.0082	0.0176	0.0066	0.0229	0.0081	0.0031
14	rs75265284	25564201	0.8	0.458652199356866	0.82	0.448736318624531	0.251445827350409	0.335701808560119	0.0026	0.0037	0.0234	0.1759	0.0065	0.1729	0.2052	0.0048	0.0019	0.0087	0.0065	0.0222	0.0026	0.0076	0.0191	0.1022	0.152	0.0021	0.0017	0.0065	0.0082	0.0176	0.0066	0.0229	0.0081	0.0031
14	rs117962455	25572793	0.8	0.458652199356866	0.82	0.448736318624531	0.272541032599	0.350795078060429	0.0026	0.0037	0.0233	0.1759	0.0064	0.1728	0.2052	0.0048	0.0019	0.0086	0.0065	0.0221	0.0025	0.0076	0.0191	0.1023	0.152	0.0021	0.0017	0.0065	0.0082	0.0176	0.0066	0.0229	0.0081	0.0031
14	rs17201092	25579457	0.8	0.458652199356866	0.82	0.448736318624531	0.289324857423213	0.371254024932243	0.0026	0.0037	0.0232	0.1758	0.0064	0.1727	0.2053	0.0048	0.0019	0.0085	0.0065	0.0221	0.0025	0.0076	0.019	0.1025	0.152	0.0021	0.0017	0.0065	0.0082	0.0177	0.0066	0.0229	0.0081	0.0031
14	rs2031939	25580749	0.8	0.458652199356866	0.83	0.405269641990714	0.29359279683037	0.37823086134123	0.0026	0.0037	0.0231	0.1758	0.0064	0.1726	0.2053	0.0048	0.0019	0.0085	0.0065	0.0221	0.0025	0.0076	0.019	0.1026	0.1521	0.0021	0.0017	0.0065	0.0082	0.0178	0.0066	0.0229	0.0081	0.0031
14	rs12888886	25581860	0.8	0.458652199356866	0.83	0.405269641990714	0.309955744348692	0.428318825320055	0.0026	0.0037	0.0231	0.1758	0.0064	0.1726	0.2053	0.0048	0.0019	0.0085	0.0065	0.0221	0.0025	0.0076	0.019	0.1026	0.1522	0.0021	0.0017	0.0065	0.0082	0.0178	0.0066	0.0229	0.0081	0.0031
14	rs76967470	25583817	0.81	0.411214762386647	0.83	0.405269641990714	0.295376915435134	0.435705320422243	0.0028	0.0039	0.0222	0.1779	0.0064	0.1675	0.2052	0.0051	0.0022	0.0081	0.0063	0.0218	0.0023	0.0077	0.0187	0.1022	0.1564	0.0028	0.0019	0.0068	0.0086	0.0169	0.0071	0.0226	0.0079	0.0028
14	rs10131800	25588029	0.81	0.411214762386647	0.83	0.405269641990714	0.513620353063136	0.368473550370898	0.0027	0.0043	0.0212	0.1783	0.0063	0.1659	0.207	0.0055	0.0026	0.0083	0.0061	0.0207	0.002	0.0077	0.0186	0.1021	0.1577	0.0029	0.0019	0.0068	0.0091	0.0164	0.0083	0.0219	0.0077	0.0021
14	rs1241479	25590139	0.81	0.411214762386647	0.83	0.405269641990714	0.5168829255315	0.339765456616193	0.0027	0.0044	0.0212	0.1781	0.0063	0.1656	0.2063	0.0055	0.0026	0.0083	0.0062	0.0207	0.002	0.0077	0.0187	0.1022	0.1582	0.0028	0.0019	0.0068	0.0091	0.0163	0.0083	0.0224	0.0077	0.0021
14	rs12889459	25600287	0.8	0.458652199356866	0.83	0.405269641990714	0.459680085540956	0.297292378186107	0.0027	0.0044	0.0211	0.1781	0.0063	0.1656	0.2061	0.0055	0.0026	0.0084	0.006	0.0207	0.002	0.0077	0.0187	0.1028	0.1579	0.0029	0.002	0.0069	0.0091	0.0164	0.0083	0.0223	0.0078	0.0021
14	rs56912715	25600457	0.8	0.458652199356866	0.81	0.49521423796015	0.455210847352325	0.287030238199021	0.0027	0.0044	0.0211	0.1781	0.0063	0.1656	0.2061	0.0055	0.0026	0.0084	0.006	0.0207	0.002	0.0077	0.0187	0.1028	0.1579	0.0029	0.002	0.0069	0.0091	0.0164	0.0083	0.0223	0.0078	0.0021
14	rs1958371	25604403	0.8	0.458652199356866	0.81	0.49521423796015	0.469049325929476	0.32043950100801	0.0026	0.0044	0.021	0.178	0.0063	0.1655	0.2061	0.0055	0.0026	0.0084	0.006	0.0207	0.0021	0.0077	0.0187	0.1029	0.1578	0.0029	0.002	0.0069	0.009	0.0164	0.0083	0.0223	0.0078	0.0021
14	rs7144438	25609273	0.8	0.458652199356866	0.81	0.49521423796015	0.466241062306319	0.355910055144764	0.0026	0.0044	0.021	0.1777	0.0064	0.1651	0.2063	0.0055	0.0026	0.0084	0.0059	0.0207	0.0021	0.0077	0.0188	0.1032	0.1577	0.0029	0.002	0.0069	0.009	0.0164	0.0084	0.0225	0.0078	0.0021
14	rs1241504	25612838	0.8	0.458652199356866	0.81	0.49521423796015	0.534189026991434	0.371886772123431	0.0026	0.0044	0.0209	0.177	0.0063	0.1649	0.2063	0.0056	0.0026	0.0086	0.0058	0.0206	0.0021	0.0077	0.0188	0.1039	0.1579	0.0029	0.002	0.0069	0.0091	0.0165	0.0085	0.0224	0.0078	0.0019
14	rs34427529	25617135	0.8	0.458652199356866	0.81	0.49521423796015	0.667218587037734	0.447247306307564	0.0026	0.0044	0.0209	0.1769	0.0062	0.165	0.2073	0.0055	0.0026	0.0086	0.0057	0.0206	0.0021	0.0076	0.0185	0.1039	0.1576	0.0029	0.0021	0.0069	0.009	0.0164	0.0085	0.0222	0.0078	0.0019
14	rs1241513	25622059	0.8	0.458652199356866	0.81	0.49521423796015	0.644957526903672	0.466525122858513	0.0026	0.0043	0.021	0.1769	0.0062	0.165	0.2074	0.0055	0.0026	0.0086	0.0056	0.0206	0.0022	0.0076	0.0185	0.1039	0.1576	0.0029	0.0021	0.0069	0.009	0.0164	0.0085	0.0222	0.0078	0.0019
14	rs17524039	25624452	0.79	0.509607847349147	0.81	0.49521423796015	0.454789188606889	0.409872733343736	0.0024	0.0043	0.0212	0.1759	0.0057	0.165	0.214	0.0058	0.0026	0.0084	0.0049	0.0209	0.0027	0.0078	0.017	0.1039	0.1546	0.0029	0.0026	0.0069	0.0084	0.0161	0.0086	0.0209	0.008	0.0025
14	rs1271806	25629226	0.79	0.509607847349147	0.8	0.544775224122235	0.354792124489454	0.290203331382721	0.0024	0.0043	0.0212	0.1759	0.0057	0.165	0.2141	0.0058	0.0026	0.0085	0.005	0.021	0.0027	0.0078	0.017	0.1039	0.1545	0.0029	0.0026	0.0069	0.0084	0.0161	0.0086	0.0209	0.008	0.0025
14	rs944391	25631912	0.79	0.509607847349147	0.81	0.49521423796015	0.322219744139416	0.278620938602695	0.0024	0.0044	0.0212	0.176	0.0057	0.1655	0.214	0.0058	0.0026	0.0085	0.005	0.0209	0.0028	0.0078	0.0171	0.1038	0.1544	0.0029	0.0026	0.0069	0.0083	0.016	0.0086	0.021	0.0076	0.0026
14	rs1312610	25635514	0.79	0.509607847349147	0.81	0.49521423796015	0.268716182091998	0.223635747212116	0.0023	0.0044	0.0212	0.1762	0.0056	0.1657	0.2132	0.0059	0.0027	0.0086	0.005	0.0207	0.003	0.0078	0.0173	0.1039	0.1543	0.0029	0.0026	0.0069	0.0083	0.016	0.0087	0.021	0.0076	0.0027
14	rs959553	25645495	0.79	0.509607847349147	0.81	0.49521423796015	0.249237330407798	0.21181203192158	0.0023	0.0044	0.0212	0.1762	0.0056	0.1658	0.2129	0.0059	0.0027	0.0086	0.005	0.0207	0.0031	0.0077	0.0174	0.104	0.1543	0.003	0.0026	0.0069	0.0083	0.0159	0.0087	0.021	0.0076	0.0027
14	rs67640706	25648305	0.79	0.509607847349147	0.81	0.49521423796015	0.19312569677311	0.201144429922278	0.0023	0.0041	0.0212	0.1763	0.0056	0.1659	0.2133	0.0059	0.0027	0.0086	0.005	0.0207	0.003	0.0077	0.0174	0.104	0.1544	0.0029	0.0023	0.0069	0.0083	0.0159	0.0087	0.021	0.0076	0.0027
14	rs118063633	25649674	0.79	0.509607847349147	0.81	0.49521423796015	0.210472159917466	0.194273865754705	0.0023	0.0041	0.0212	0.1763	0.0056	0.1659	0.2133	0.0059	0.0027	0.0086	0.005	0.0207	0.0027	0.0077	0.0174	0.1041	0.1545	0.0029	0.0023	0.0069	0.0083	0.0159	0.0087	0.021	0.0076	0.0027
14	rs8015655	25651623	0.79	0.509607847349147	0.81	0.49521423796015	0.248049179871105	0.202297304811855	0.0023	0.0041	0.0212	0.1764	0.0056	0.166	0.2132	0.0059	0.0028	0.0086	0.005	0.0207	0.0025	0.0077	0.0175	0.1042	0.1546	0.0029	0.0023	0.0069	0.0083	0.016	0.0087	0.021	0.0076	0.0027
14	rs12431735	25662285	0.79	0.509607847349147	0.81	0.49521423796015	0.308273592901897	0.201668190340781	0.0023	0.0041	0.0212	0.1765	0.0056	0.166	0.2132	0.0059	0.0028	0.0086	0.005	0.0208	0.0021	0.0077	0.0175	0.1043	0.1547	0.0029	0.0023	0.0069	0.0083	0.016	0.0087	0.021	0.0076	0.0027
14	rs17308800	25663643	0.79	0.509607847349147	0.8	0.544775224122235	0.275417202101756	0.197907337250839	0.0023	0.0041	0.0212	0.1766	0.0056	0.166	0.2132	0.0059	0.0028	0.0085	0.005	0.0202	0.0021	0.0077	0.0176	0.1044	0.155	0.0029	0.0023	0.0069	0.0083	0.0159	0.0087	0.021	0.0076	0.0027
14	rs17277977	25663680	0.79	0.509607847349147	0.8	0.544775224122235	0.276208672947869	0.198324034213536	0.0023	0.0041	0.0212	0.1767	0.0056	0.166	0.2132	0.0059	0.0028	0.0085	0.005	0.0202	0.0021	0.0077	0.0176	0.1044	0.155	0.0029	0.0023	0.0069	0.0083	0.0159	0.0087	0.021	0.0076	0.0027
14	rs34839855	25663743	0.79	0.509607847349147	0.8	0.544775224122235	0.277234745107487	0.199262679447104	0.0023	0.0041	0.0211	0.1767	0.0056	0.166	0.2132	0.0059	0.0028	0.0085	0.005	0.0202	0.0021	0.0077	0.0176	0.1044	0.155	0.0028	0.0023	0.0069	0.0083	0.0159	0.0087	0.021	0.0076	0.0027
14	rs11623572	25664110	0.79	0.509607847349147	0.8	0.544775224122235	0.266334782831845	0.202927074854229	0.0025	0.0041	0.0211	0.1767	0.0056	0.166	0.2132	0.0059	0.0028	0.0085	0.005	0.0202	0.0021	0.0077	0.0175	0.1044	0.155	0.003	0.0023	0.0069	0.0082	0.0158	0.0087	0.021	0.0076	0.0027
14	rs961820	25664799	0.79	0.509607847349147	0.8	0.544775224122235	0.272911236160379	0.20124914548629	0.0024	0.0041	0.0211	0.1769	0.0056	0.166	0.2132	0.0059	0.0027	0.0085	0.005	0.0202	0.0021	0.0077	0.0175	0.1044	0.155	0.003	0.0023	0.0069	0.0082	0.0158	0.0087	0.021	0.0076	0.0027
14	rs17308814	25670740	0.79	0.509607847349147	0.8	0.544775224122235	0.268808003584274	0.202297304811855	0.0025	0.0041	0.0211	0.1769	0.0056	0.1661	0.2133	0.0059	0.0027	0.0085	0.005	0.0202	0.0021	0.0077	0.0175	0.1044	0.1551	0.0029	0.0019	0.0069	0.0082	0.0158	0.0087	0.021	0.0076	0.0027
14	rs1947699	25686081	0.79	0.509607847349147	0.8	0.544775224122235	0.282490119892808	0.205136415540656	0.0026	0.004	0.0211	0.1766	0.0056	0.1661	0.2133	0.0059	0.0027	0.0085	0.0051	0.0202	0.0021	0.0077	0.0173	0.1046	0.155	0.0029	0.0018	0.007	0.0082	0.0159	0.0089	0.0209	0.0076	0.0027
14	rs7143241	25687817	0.79	0.509607847349147	0.8	0.544775224122235	0.28513767945236	0.211386077689229	0.0026	0.0041	0.0211	0.1766	0.0056	0.1661	0.2133	0.0059	0.0027	0.0085	0.0051	0.0202	0.0021	0.0077	0.0173	0.1046	0.155	0.0029	0.0018	0.007	0.0082	0.0159	0.0089	0.0209	0.0076	0.0027
14	rs79364505	25693743	0.79	0.509607847349147	0.8	0.544775224122235	0.295280329455339	0.197595008161141	0.0026	0.0041	0.0211	0.1766	0.0056	0.1661	0.2133	0.0059	0.0027	0.0085	0.0051	0.0202	0.0021	0.0077	0.0173	0.1046	0.155	0.0029	0.0018	0.007	0.0082	0.0159	0.0089	0.0209	0.0076	0.0027
14	rs117530671	25693744	0.79	0.509607847349147	0.81	0.49521423796015	0.300812543094666	0.197490935376737	0.0026	0.0041	0.0211	0.1769	0.0056	0.1658	0.2133	0.0059	0.0027	0.0085	0.0051	0.0202	0.0021	0.0077	0.0173	0.1046	0.155	0.0029	0.0018	0.007	0.0082	0.0159	0.0089	0.0209	0.0076	0.0027
14	rs61976910	25707612	0.78	0.56417027826485	0.81	0.49521423796015	0.323738634432086	0.214587631989389	0.0026	0.0041	0.0209	0.1766	0.0055	0.1656	0.2134	0.006	0.0028	0.0085	0.0051	0.0202	0.0022	0.0077	0.0171	0.1052	0.1549	0.0029	0.0018	0.007	0.0081	0.0158	0.0089	0.0209	0.0077	0.0028
14	rs17278013	25713464	0.78	0.56417027826485	0.81	0.49521423796015	0.278216087998568	0.189738499501101	0.0027	0.0041	0.0203	0.1758	0.0053	0.1657	0.2134	0.0064	0.0029	0.0086	0.0053	0.0199	0.0023	0.0076	0.0166	0.1071	0.1548	0.0029	0.0017	0.0071	0.008	0.0158	0.0088	0.0204	0.0079	0.003
14	rs12586507	25718191	0.77	0.622422290089237	0.81	0.49521423796015	0.279386785357178	0.177255701343504	0.0027	0.0041	0.0202	0.1757	0.0052	0.1658	0.214	0.0064	0.0029	0.0086	0.0052	0.0196	0.0023	0.0077	0.0162	0.1077	0.1549	0.0029	0.0016	0.0071	0.0078	0.0158	0.0089	0.0203	0.0079	0.003
14	rs56166345	25718290	0.77	0.622422290089237	0.81	0.49521423796015	0.280043530170026	0.17997078875918	0.0027	0.0041	0.0202	0.1757	0.0052	0.1658	0.214	0.0064	0.0029	0.0086	0.0052	0.0196	0.0023	0.0077	0.0162	0.1077	0.1549	0.0029	0.0016	0.0071	0.0078	0.0158	0.0089	0.0203	0.0079	0.003
14	rs12588608	25723757	0.77	0.622422290089237	0.81	0.49521423796015	0.26853259003117	0.182193574875921	0.0026	0.0041	0.0202	0.1758	0.0052	0.1661	0.2143	0.0063	0.0029	0.0086	0.0052	0.0192	0.0023	0.0077	0.0158	0.1086	0.1547	0.0029	0.0016	0.0071	0.0078	0.0157	0.0089	0.0202	0.008	0.003
14	rs76151874	25723760	0.77	0.622422290089237	0.81	0.49521423796015	0.268945767648541	0.183105595958384	0.0026	0.0041	0.0202	0.1758	0.0052	0.1661	0.2143	0.0063	0.0029	0.0086	0.0052	0.0192	0.0023	0.0077	0.0158	0.1086	0.1547	0.0029	0.0016	0.0071	0.0078	0.0157	0.0089	0.0202	0.008	0.003
14	rs76862188	25730805	0.77	0.622422290089237	0.81	0.49521423796015	0.228243856284691	0.155964265666792	0.0025	0.0039	0.0203	0.1757	0.0052	0.1664	0.215	0.0063	0.0028	0.0085	0.0051	0.0188	0.0022	0.0076	0.015	0.1105	0.1541	0.0027	0.0016	0.0071	0.0078	0.0157	0.009	0.02	0.0081	0.0029
14	rs74872885	25732362	0.76	0.684441169424083	0.81	0.49521423796015	0.231107992022345	0.147232115951566	0.0025	0.0038	0.0203	0.1761	0.0052	0.1664	0.2152	0.0063	0.0027	0.0085	0.0047	0.0188	0.0021	0.0075	0.0149	0.1109	0.1543	0.0027	0.0015	0.0071	0.0078	0.0156	0.0089	0.0198	0.0081	0.0029
14	rs11622742	25758525	0.76	0.684441169424083	0.82	0.448736318624531	0.177898777823357	0.116592212938476	0.0025	0.0037	0.0204	0.1756	0.0052	0.1661	0.2153	0.0063	0.0026	0.0086	0.0048	0.0187	0.0021	0.0073	0.0148	0.1123	0.1535	0.0026	0.0015	0.0071	0.0078	0.0157	0.0091	0.0198	0.0085	0.0028
14	rs12892019	25759476	0.76	0.684441169424083	0.82	0.448736318624531	0.178701508683185	0.126658493928512	0.0025	0.0037	0.0204	0.1756	0.0052	0.166	0.2153	0.0063	0.0026	0.0086	0.0048	0.0187	0.0021	0.0073	0.0148	0.1123	0.1535	0.0026	0.0015	0.0071	0.0078	0.0157	0.0091	0.0198	0.0085	0.0028
14	rs72686757	25769813	0.76	0.684441169424083	0.82	0.448736318624531	0.174096340799738	0.136026921577268	0.0025	0.0037	0.0204	0.1755	0.0052	0.1659	0.2154	0.0063	0.0025	0.0086	0.0048	0.0186	0.0021	0.0073	0.0148	0.1124	0.1534	0.0027	0.0015	0.0072	0.0078	0.0157	0.0091	0.0199	0.0085	0.0028
14	rs1241123	25784096	0.76	0.684441169424083	0.82	0.448736318624531	0.150754219292922	0.13630081096927	0.0025	0.0036	0.0204	0.1754	0.0052	0.1654	0.2157	0.0062	0.0025	0.0087	0.0048	0.0184	0.002	0.0074	0.0149	0.1129	0.1533	0.0027	0.0015	0.0072	0.0078	0.0158	0.0091	0.0198	0.0085	0.0028
14	rs113665814	25817289	0.76	0.684441169424083	0.82	0.448736318624531	0.117842887684321	0.182092335747481	0.0024	0.0035	0.0209	0.1749	0.0053	0.1654	0.2153	0.0062	0.0023	0.0086	0.0049	0.0183	0.0019	0.0075	0.0147	0.114	0.153	0.0028	0.0015	0.0074	0.0081	0.0158	0.0089	0.0197	0.0085	0.0028
14	rs1956944	25827306	0.75	0.750298972197586	0.82	0.448736318624531	0.0911082378368441	0.117800852466429	0.0024	0.0035	0.0211	0.1747	0.0054	0.1654	0.2151	0.0062	0.0023	0.0086	0.0049	0.0182	0.0019	0.0075	0.0147	0.1145	0.1529	0.0028	0.0014	0.0074	0.0082	0.0158	0.0089	0.0197	0.0085	0.0028
14	rs117351634	25840753	0.75	0.750298972197586	0.82	0.448736318624531	0.0835895064009665	0.112994754844534	0.0024	0.0035	0.021	0.1748	0.0054	0.1653	0.215	0.0062	0.0023	0.0086	0.0049	0.0182	0.0019	0.0075	0.0147	0.1147	0.153	0.0028	0.0014	0.0074	0.0082	0.0159	0.0089	0.0196	0.0085	0.0028
14	rs118006938	25840917	0.75	0.750298972197586	0.82	0.448736318624531	0.0773515342832825	0.115645883994281	0.0024	0.0035	0.021	0.1748	0.0054	0.1653	0.2151	0.0062	0.0023	0.0086	0.0049	0.0179	0.0019	0.0075	0.0147	0.1147	0.1531	0.0028	0.0014	0.0074	0.0082	0.0159	0.0089	0.0197	0.0085	0.0028
14	rs35968978	25844097	0.75	0.750298972197586	0.82	0.448736318624531	0.074327086014936	0.0943930257383542	0.0024	0.0034	0.021	0.1748	0.0054	0.1653	0.215	0.0062	0.0023	0.0086	0.0049	0.0179	0.0019	0.0076	0.0147	0.1148	0.1531	0.0028	0.0014	0.0074	0.0082	0.0159	0.0089	0.0197	0.0085	0.0028
14	rs117773576	25850184	0.75	0.750298972197586	0.82	0.448736318624531	0.0762407473196052	0.116678387763124	0.0024	0.0034	0.021	0.175	0.0054	0.1652	0.215	0.0062	0.0022	0.0086	0.0049	0.0178	0.0019	0.0076	0.0147	0.1148	0.1531	0.0028	0.0014	0.0074	0.0082	0.0159	0.0089	0.0197	0.0085	0.0028
14	rs72688528	25856596	0.75	0.750298972197586	0.81	0.49521423796015	0.0760025234658788	0.125416370993296	0.0024	0.0035	0.021	0.1751	0.0054	0.1651	0.215	0.0062	0.0022	0.0086	0.0049	0.0178	0.0019	0.0076	0.0147	0.1148	0.1531	0.0028	0.0014	0.0074	0.0081	0.016	0.0088	0.0197	0.0085	0.0028
14	rs72688535	25864459	0.75	0.750298972197586	0.81	0.49521423796015	0.0746687979547041	0.129873390959153	0.0024	0.0035	0.0211	0.175	0.0054	0.165	0.2147	0.0062	0.0022	0.0086	0.0049	0.0178	0.0019	0.0076	0.0148	0.1146	0.1533	0.0028	0.0014	0.0075	0.0081	0.016	0.0088	0.0197	0.0085	0.0028
14	rs1241301	25870473	0.75	0.750298972197586	0.81	0.49521423796015	0.0594865396484993	0.105183376293743	0.0023	0.0038	0.0214	0.1745	0.0055	0.1641	0.2134	0.0065	0.0022	0.0088	0.0051	0.018	0.002	0.0079	0.0153	0.1139	0.1544	0.003	0.0014	0.0075	0.0079	0.0163	0.0084	0.0197	0.0088	0.0028
14	rs9989179	25877575	0.74	0.820062814253923	0.81	0.49521423796015	0.0636139847938236	0.102627730579959	0.0023	0.0039	0.0214	0.1747	0.0055	0.1638	0.2129	0.0065	0.002	0.0088	0.0053	0.018	0.0021	0.0082	0.0153	0.1141	0.1543	0.003	0.0014	0.0074	0.0078	0.0162	0.0083	0.0197	0.0089	0.0028
14	rs79730900	25883880	0.74	0.820062814253923	0.8	0.544775224122235	0.0861437998844232	0.149020677207824	0.002	0.0039	0.0216	0.1743	0.0055	0.1635	0.2132	0.0065	0.0019	0.0088	0.0052	0.018	0.002	0.0082	0.0154	0.1147	0.153	0.0031	0.0014	0.0074	0.0079	0.0168	0.0084	0.0201	0.0089	0.0028
14	rs2754078	25885926	0.74	0.820062814253923	0.8	0.544775224122235	0.0860734865366796	0.147232115951566	0.002	0.0039	0.0216	0.1743	0.0055	0.1635	0.2132	0.0065	0.0019	0.0088	0.0052	0.018	0.002	0.0082	0.0154	0.1147	0.153	0.0031	0.0014	0.0074	0.0079	0.0168	0.0084	0.0201	0.0089	0.0028
14	rs2754090	25890356	0.74	0.820062814253923	0.8	0.544775224122235	0.0876525331945912	0.151006531248728	0.002	0.0039	0.0217	0.1742	0.0055	0.1635	0.2132	0.0064	0.0019	0.0088	0.0052	0.018	0.002	0.0082	0.0154	0.1148	0.153	0.0032	0.0014	0.0074	0.008	0.0168	0.0083	0.0201	0.0088	0.0028
14	rs17455836	25900612	0.74	0.820062814253923	0.8	0.544775224122235	0.0886039592612383	0.163019752748501	0.002	0.0039	0.0217	0.1742	0.0055	0.1636	0.2132	0.0064	0.0019	0.0088	0.0052	0.0179	0.002	0.0081	0.0154	0.1149	0.1529	0.0032	0.0014	0.0074	0.008	0.0168	0.0084	0.0201	0.0088	0.0028
14	rs79414697	25908986	0.74	0.820062814253923	0.79	0.597486775499064	0.0886517017988716	0.160881814645972	0.002	0.0039	0.0217	0.1742	0.0055	0.1636	0.2132	0.0064	0.0019	0.0088	0.0052	0.0179	0.002	0.0081	0.0154	0.1149	0.1529	0.0032	0.0014	0.0074	0.008	0.0168	0.0084	0.0201	0.0088	0.0028
14	rs61981382	25915614	0.74	0.820062814253923	0.79	0.597486775499064	0.0884131522624573	0.180878975749788	0.002	0.0039	0.0217	0.1741	0.0055	0.1636	0.2134	0.0065	0.0019	0.0088	0.0052	0.0179	0.002	0.0081	0.0156	0.1149	0.1526	0.0032	0.0014	0.0074	0.008	0.0168	0.0084	0.0201	0.0088	0.0029
14	rs10148615	25917248	0.74	0.820062814253923	0.79	0.597486775499064	0.0816039411067277	0.167718725309556	0.002	0.0038	0.0219	0.1738	0.0056	0.1635	0.2131	0.0066	0.0018	0.0088	0.0052	0.0178	0.002	0.0081	0.0157	0.115	0.1524	0.0033	0.0014	0.0075	0.0082	0.0169	0.0085	0.02	0.0089	0.0029
14	rs1955860	25917415	0.74	0.820062814253923	0.79	0.597486775499064	0.0838427309888813	0.203872956522055	0.002	0.0038	0.0219	0.1738	0.0056	0.1635	0.2131	0.0066	0.0018	0.0088	0.0052	0.0178	0.002	0.0081	0.0157	0.115	0.1524	0.0033	0.0014	0.0075	0.0082	0.0169	0.0085	0.02	0.0089	0.0029
14	rs17109940	25920720	0.74	0.820062814253923	0.78	0.653412240020304	0.147109440123999	0.130412110841988	0.002	0.0038	0.0217	0.1719	0.0055	0.1627	0.2115	0.0073	0.0015	0.0092	0.0052	0.0177	0.0021	0.0084	0.0166	0.1152	0.152	0.0038	0.0014	0.0077	0.0086	0.0176	0.0088	0.0201	0.0091	0.003
14	rs7158255	25922458	0.74	0.820062814253923	0.78	0.653412240020304	0.189932004414111	0.0962262556519893	0.002	0.0038	0.022	0.1704	0.0052	0.1628	0.2111	0.0077	0.0015	0.0094	0.0053	0.0177	0.0022	0.0087	0.017	0.1143	0.1519	0.0039	0.0014	0.0078	0.009	0.0184	0.009	0.0198	0.0093	0.003
14	rs35956589	25924078	0.73	0.893795165105119	0.78	0.653412240020304	0.145776553071817	0.0760429869509714	0.0022	0.0039	0.0227	0.1671	0.0058	0.1598	0.2101	0.0081	0.002	0.0099	0.0062	0.0187	0.0027	0.0093	0.0177	0.1137	0.1505	0.0042	0.0016	0.0086	0.0093	0.0192	0.0095	0.0188	0.0097	0.003
14	rs8022707	25927013	0.72	0.971554139537083	0.78	0.653412240020304	0.235484090376874	0.0999341173109123	0.0022	0.0038	0.0242	0.1642	0.0066	0.155	0.2086	0.0087	0.0024	0.0105	0.0071	0.0196	0.0033	0.01	0.0191	0.1141	0.1488	0.0047	0.0015	0.009	0.0095	0.0195	0.0098	0.0186	0.0106	0.0029
14	rs80144685	25930661	0.71	1.05339378298732	0.79	0.597486775499064	0.251401552850723	0.0981539405805051	0.0022	0.0038	0.0245	0.1638	0.0067	0.1546	0.2081	0.0087	0.0024	0.0108	0.0073	0.0196	0.0034	0.0101	0.0189	0.1141	0.1489	0.0047	0.0015	0.009	0.0095	0.0195	0.0098	0.0186	0.0107	0.0029
14	rs8015400	25930988	0.71	1.05339378298732	0.77	0.712611004068267	0.253398128719963	0.0985574267252826	0.0022	0.0038	0.0246	0.1638	0.0067	0.1546	0.2081	0.0087	0.0024	0.0108	0.0073	0.0196	0.0034	0.0101	0.0189	0.1141	0.1489	0.0047	0.0015	0.009	0.0095	0.0195	0.0098	0.0186	0.0107	0.0029
14	rs72690419	25934166	0.71	1.05339378298732	0.77	0.712611004068267	0.256252576123899	0.0974293009109307	0.0022	0.0038	0.0246	0.1637	0.0067	0.1546	0.2082	0.0087	0.0025	0.0108	0.0073	0.0196	0.0034	0.0101	0.019	0.1142	0.1488	0.0047	0.0015	0.009	0.0095	0.0195	0.0098	0.0185	0.0107	0.0029
14	rs74551816	25934456	0.71	1.05339378298732	0.77	0.712611004068267	0.25656584036027	0.0975097124464381	0.0022	0.0038	0.0246	0.1637	0.0067	0.1546	0.2082	0.0087	0.0025	0.0108	0.0073	0.0196	0.0034	0.0101	0.019	0.1142	0.1488	0.0047	0.0015	0.0091	0.0095	0.0195	0.0098	0.0185	0.0107	0.0029
14	rs11623473	25938275	0.71	1.05339378298732	0.77	0.712611004068267	0.259800099322466	0.0972685559221052	0.0022	0.0038	0.0246	0.1636	0.0067	0.1546	0.2082	0.0088	0.0025	0.0108	0.0073	0.0196	0.0034	0.0101	0.019	0.1142	0.1488	0.0047	0.0015	0.0091	0.0095	0.0195	0.0098	0.0185	0.0107	0.0029
14	rs12432376	25942829	0.71	1.05339378298732	0.77	0.712611004068267	0.263964867368834	0.0972685559221052	0.0022	0.0038	0.0246	0.1636	0.0068	0.1546	0.2081	0.0088	0.0025	0.0108	0.0073	0.0196	0.0034	0.0102	0.019	0.1143	0.1488	0.0047	0.0015	0.0091	0.0096	0.0195	0.0098	0.0184	0.0107	0.0028
14	rs1950428	25955360	0.71	1.05339378298732	0.77	0.712611004068267	0.273559744953496	0.110029809857906	0.0024	0.0038	0.0251	0.1634	0.0067	0.1541	0.207	0.009	0.0027	0.0109	0.0076	0.0196	0.0034	0.0104	0.0192	0.1142	0.1487	0.0049	0.0016	0.0092	0.0096	0.0195	0.0097	0.0182	0.0107	0.0029
14	rs11627916	25956292	0.71	1.05339378298732	0.77	0.712611004068267	0.262240273534203	0.112654380909882	0.0024	0.0038	0.0251	0.1634	0.0067	0.1541	0.207	0.009	0.0027	0.0109	0.0076	0.0196	0.0034	0.0104	0.0192	0.1141	0.1487	0.0049	0.0016	0.0092	0.0096	0.0195	0.0097	0.0185	0.0107	0.0028
14	rs74039780	25974952	0.7	1.1393643476553	0.77	0.712611004068267	0.241505070507579	0.120145074782239	0.0026	0.0039	0.0251	0.1624	0.0067	0.1538	0.2062	0.0092	0.0027	0.011	0.0079	0.0196	0.0035	0.0106	0.0193	0.1143	0.1479	0.0049	0.0019	0.0093	0.0099	0.0198	0.01	0.0182	0.0108	0.0028
14	rs7161009	25978324	0.7	1.1393643476553	0.77	0.712611004068267	0.237367353581782	0.119970831647177	0.0026	0.0039	0.0251	0.1622	0.0067	0.1537	0.2061	0.0093	0.0027	0.011	0.0079	0.0196	0.0035	0.0106	0.0194	0.1143	0.1478	0.0049	0.0019	0.0093	0.0099	0.0198	0.0101	0.0183	0.0109	0.0028
14	rs4983099	25985541	0.7	1.1393643476553	0.77	0.712611004068267	0.226275833515789	0.121980365065198	0.0026	0.004	0.0251	0.1621	0.0068	0.1536	0.206	0.0093	0.0028	0.011	0.0079	0.0196	0.0035	0.0106	0.0194	0.1143	0.1478	0.0049	0.0019	0.0093	0.01	0.0198	0.0101	0.0183	0.0109	0.0028
14	rs17110039	25990890	0.7	1.1393643476553	0.77	0.712611004068267	0.205214964193927	0.147608008188016	0.0027	0.004	0.0251	0.1615	0.0068	0.1533	0.2056	0.0094	0.0028	0.0111	0.008	0.0196	0.0036	0.0107	0.0194	0.1139	0.1477	0.005	0.002	0.0094	0.01	0.0197	0.0102	0.0184	0.011	0.0029
14	rs8021667	26006557	0.69	1.22951255717774	0.77	0.712611004068267	0.194887527025782	0.250481859145932	0.0032	0.0044	0.0251	0.1581	0.0073	0.152	0.2038	0.0101	0.0035	0.0116	0.0085	0.0194	0.0042	0.0115	0.0194	0.1121	0.1472	0.0055	0.003	0.0099	0.0105	0.0191	0.0105	0.0189	0.012	0.0035
14	rs78784508	26008483	0.69	1.22951255717774	0.77	0.712611004068267	0.192972925670547	0.266381645968273	0.0033	0.0044	0.0252	0.1577	0.0073	0.1517	0.2036	0.0102	0.0035	0.0116	0.0086	0.0194	0.0043	0.0115	0.0195	0.1121	0.1471	0.0055	0.003	0.0099	0.0106	0.019	0.0105	0.019	0.0121	0.0035
14	rs1955886	26021501	0.68	1.32388185841529	0.77	0.712611004068267	0.231446253574045	0.347935013104007	0.0035	0.0045	0.0257	0.1562	0.0075	0.1507	0.2028	0.0105	0.0037	0.0118	0.0089	0.0194	0.0044	0.0117	0.0198	0.1119	0.1466	0.0057	0.0033	0.0099	0.0111	0.0189	0.0108	0.0192	0.0123	0.0036
14	rs72692215	26036590	0.68	1.32388185841529	0.77	0.712611004068267	0.220099511644408	0.34743829781833	0.0035	0.0047	0.0258	0.1557	0.0074	0.1505	0.2026	0.0105	0.0038	0.0117	0.0089	0.0194	0.0044	0.0117	0.0198	0.1121	0.1466	0.0057	0.0034	0.0098	0.0112	0.0189	0.0109	0.0192	0.0124	0.0037
14	rs1955873	26042994	0.68	1.32388185841529	0.77	0.712611004068267	0.254555642230403	0.380649487249056	0.0035	0.005	0.0259	0.1551	0.0074	0.1503	0.2024	0.0106	0.0038	0.0116	0.0089	0.0195	0.0045	0.0117	0.0199	0.1119	0.1467	0.0056	0.0036	0.0098	0.0113	0.0189	0.011	0.0193	0.0124	0.0038
14	rs1955872	26043051	0.68	1.32388185841529	0.77	0.712611004068267	0.255760725566664	0.384477122820901	0.0035	0.005	0.0259	0.1551	0.0074	0.1503	0.2024	0.0106	0.0038	0.0116	0.0089	0.0195	0.0045	0.0117	0.0199	0.1119	0.1467	0.0056	0.0036	0.0098	0.0113	0.0189	0.011	0.0193	0.0124	0.0038
14	rs76254475	26045247	0.68	1.32388185841529	0.77	0.712611004068267	0.252154799598612	0.380522083691807	0.0035	0.005	0.0259	0.155	0.0074	0.1503	0.2023	0.0106	0.0038	0.0116	0.0089	0.0195	0.0045	0.0117	0.0199	0.1119	0.1467	0.0056	0.0036	0.0098	0.0113	0.0189	0.011	0.0193	0.0125	0.0038
14	rs117792209	26067163	0.68	1.32388185841529	0.77	0.712611004068267	0.258989465307455	0.404680210884957	0.0036	0.0051	0.0259	0.1544	0.0075	0.1501	0.2018	0.0108	0.0039	0.0117	0.0088	0.0195	0.0045	0.0117	0.02	0.1119	0.1467	0.0057	0.0037	0.0099	0.0115	0.0188	0.0111	0.0194	0.0126	0.0038
14	rs76815719	26070770	0.68	1.32388185841529	0.77	0.712611004068267	0.276954704119286	0.414952784916233	0.0036	0.0052	0.0259	0.1542	0.0075	0.15	0.2016	0.0108	0.004	0.0117	0.0087	0.0195	0.0046	0.0117	0.02	0.1119	0.1467	0.0057	0.0037	0.01	0.0115	0.0187	0.0111	0.0194	0.0126	0.0038
14	rs1951053	26074250	0.68	1.32388185841529	0.77	0.712611004068267	0.280278282677873	0.421752534991951	0.0036	0.0052	0.0259	0.1542	0.0075	0.15	0.2016	0.0108	0.004	0.0118	0.0087	0.0195	0.0046	0.0117	0.02	0.1119	0.1467	0.0057	0.0037	0.01	0.0115	0.0187	0.0111	0.0194	0.0126	0.0039
14	rs7150740	26077226	0.67	1.42251265947232	0.77	0.712611004068267	0.448367693643665	0.567489030401633	0.0039	0.0057	0.0262	0.1521	0.0081	0.1474	0.2003	0.0114	0.0043	0.0122	0.0087	0.0195	0.0048	0.0124	0.0203	0.1114	0.1466	0.0055	0.0041	0.0105	0.012	0.0185	0.0113	0.0196	0.0134	0.0042
14	rs1951054	26077408	0.66	1.52544255352631	0.77	0.712611004068267	0.857557506578052	0.848113743322637	0.0043	0.0062	0.0261	0.1508	0.0086	0.1454	0.1977	0.0116	0.005	0.0126	0.0087	0.0193	0.0052	0.0128	0.0207	0.1113	0.1458	0.0058	0.0044	0.0109	0.0128	0.0185	0.0116	0.0195	0.0142	0.0046
14	rs6574512	26077514	0.66	1.52544255352631	0.77	0.712611004068267	1.21734020594284	0.954224381775485	0.0045	0.0065	0.0261	0.1499	0.0086	0.1432	0.1956	0.0118	0.0052	0.0128	0.009	0.0193	0.0054	0.0128	0.0208	0.112	0.1465	0.0058	0.0045	0.0115	0.013	0.0182	0.0119	0.0196	0.015	0.0047
14	rs1107772	26077546	0.65	1.63270652839539	0.77	0.712611004068267	1.15023377252087	1.14258081804904	0.0052	0.0065	0.0258	0.1496	0.0089	0.1428	0.195	0.012	0.0053	0.013	0.009	0.0193	0.0055	0.0129	0.0207	0.112	0.1469	0.006	0.0045	0.0116	0.0128	0.018	0.0113	0.0194	0.0153	0.0048
14	rs1107773	26077577	0.65	1.63270652839539	0.77	0.712611004068267	1.08552095023872	1.20887146391723	0.0052	0.0066	0.0256	0.1504	0.009	0.1434	0.1935	0.0121	0.0054	0.0131	0.0089	0.0188	0.0056	0.0128	0.0202	0.112	0.1468	0.0062	0.0046	0.0114	0.013	0.018	0.0115	0.0196	0.0154	0.0049
14	rs1951055	26077651	0.66	1.52544255352631	0.77	0.712611004068267	1.03481598585225	1.30598361252506	0.0053	0.0066	0.0253	0.1498	0.0089	0.1435	0.1922	0.0123	0.0055	0.0131	0.0089	0.0189	0.0058	0.0128	0.02	0.1122	0.1462	0.0067	0.0048	0.0113	0.0133	0.0179	0.0124	0.0197	0.0154	0.0051
14	rs77721945	26083910	0.7	1.1393643476553	0.77	0.712611004068267	0.625979952336565	0.857258993006604	0.0052	0.0064	0.0223	0.1503	0.0079	0.151	0.1967	0.0119	0.0055	0.0117	0.0063	0.018	0.0051	0.0108	0.0163	0.1123	0.1521	0.0063	0.0046	0.013	0.0172	0.0155	0.011	0.0177	0.0132	0.0051
14	rs61981895	26083999	0.7	1.1393643476553	0.77	0.712611004068267	0.62562965979653	0.857103820048096	0.0052	0.0064	0.0223	0.1503	0.0079	0.151	0.1967	0.0119	0.0055	0.0117	0.0063	0.018	0.0051	0.0108	0.0163	0.1123	0.1521	0.0063	0.0046	0.013	0.0172	0.0155	0.011	0.0177	0.0132	0.0051
14	rs11627558	26092070	0.7	1.1393643476553	0.77	0.712611004068267	0.61113717982678	0.841306824100118	0.0052	0.0064	0.0224	0.1502	0.0079	0.151	0.1969	0.0119	0.0055	0.0117	0.0063	0.0182	0.0051	0.0108	0.0163	0.112	0.1524	0.0063	0.0046	0.0131	0.0173	0.0154	0.011	0.0176	0.0131	0.0051
14	rs17461186	26094001	0.7	1.1393643476553	0.77	0.712611004068267	0.608783058739441	0.841152253970152	0.0052	0.0064	0.0222	0.1502	0.0079	0.1511	0.1969	0.0119	0.0055	0.0117	0.0063	0.0181	0.0051	0.0108	0.0163	0.112	0.1524	0.0063	0.0046	0.0131	0.0173	0.0154	0.0111	0.0176	0.0131	0.0051
14	rs2281612	26099397	0.71	1.05339378298732	0.77	0.712611004068267	0.620665196147296	0.84733965667998	0.0052	0.0064	0.022	0.1503	0.0079	0.152	0.1963	0.0114	0.0055	0.0116	0.0063	0.0181	0.005	0.0107	0.016	0.1119	0.1533	0.0063	0.0046	0.0128	0.0177	0.0156	0.0112	0.0175	0.013	0.0051
14	rs116191186	26103019	0.71	1.05339378298732	0.77	0.712611004068267	0.629698565460166	0.854621841941295	0.0052	0.0064	0.0219	0.1503	0.0078	0.1517	0.1963	0.0114	0.0055	0.0116	0.0062	0.018	0.005	0.0106	0.016	0.1119	0.1541	0.0063	0.0046	0.0128	0.0177	0.0156	0.0112	0.0175	0.013	0.0051
14	rs116693183	26109674	0.71	1.05339378298732	0.77	0.712611004068267	0.610721442901397	0.943453975592666	0.0052	0.0063	0.0214	0.1496	0.0075	0.1523	0.1965	0.0113	0.0056	0.0117	0.0061	0.0177	0.0054	0.0105	0.0157	0.112	0.1552	0.0063	0.0046	0.0127	0.0178	0.0156	0.0111	0.0172	0.0129	0.0052
14	rs28412647	26110015	0.71	1.05339378298732	0.77	0.712611004068267	0.604707898258061	1.00762944739228	0.0052	0.0063	0.0212	0.1493	0.0074	0.1527	0.1965	0.0113	0.0057	0.0118	0.006	0.0176	0.0056	0.0104	0.0155	0.112	0.1556	0.0063	0.0047	0.0127	0.0179	0.0157	0.011	0.0171	0.0129	0.0053
14	rs1956784	26114174	0.71	1.05339378298732	0.78	0.653412240020304	0.660525931566177	1.17283969892726	0.0052	0.0063	0.0211	0.1491	0.0071	0.1543	0.1969	0.0112	0.0057	0.0116	0.0058	0.0173	0.0056	0.0098	0.0151	0.1131	0.1554	0.0063	0.0047	0.0129	0.0179	0.0156	0.0107	0.0174	0.0126	0.0054
14	rs74690706	26117237	0.71	1.05339378298732	0.78	0.653412240020304	0.811487072098499	1.23776792095723	0.0052	0.0063	0.021	0.1491	0.0071	0.1544	0.1968	0.0113	0.006	0.0116	0.0057	0.0172	0.0056	0.0097	0.0151	0.113	0.1555	0.0064	0.0048	0.0129	0.0179	0.0153	0.0107	0.0175	0.0126	0.0055
14	rs17552914	26120354	0.71	1.05339378298732	0.78	0.653412240020304	0.843198678693791	1.28652507474162	0.0052	0.0063	0.021	0.149	0.0071	0.1545	0.1967	0.0114	0.006	0.0116	0.0057	0.0172	0.0057	0.0097	0.0151	0.1129	0.1556	0.0064	0.0048	0.0129	0.0179	0.0152	0.0107	0.0175	0.0126	0.0055
14	rs1956789	26120779	0.71	1.05339378298732	0.78	0.653412240020304	0.756419910688379	1.24242905622728	0.0052	0.0063	0.0211	0.1489	0.0071	0.1547	0.1968	0.0114	0.006	0.0116	0.0057	0.0172	0.0057	0.0097	0.0151	0.113	0.1555	0.0064	0.0045	0.0129	0.0179	0.0152	0.0107	0.0175	0.0126	0.0055
14	rs34296148	26122448	0.71	1.05339378298732	0.78	0.653412240020304	0.752687025217166	1.25843316565852	0.0052	0.0063	0.0211	0.1489	0.0071	0.1551	0.1967	0.0115	0.006	0.0116	0.0057	0.017	0.0057	0.0097	0.0151	0.113	0.1555	0.0064	0.0045	0.0129	0.0179	0.0152	0.0105	0.0175	0.0126	0.0055
14	rs61981951	26124398	0.71	1.05339378298732	0.78	0.653412240020304	0.731962989054257	1.22828865913245	0.0052	0.0063	0.0211	0.1489	0.0071	0.1551	0.1967	0.0115	0.006	0.0116	0.0057	0.017	0.0057	0.0097	0.0151	0.113	0.1555	0.0064	0.0045	0.0129	0.0179	0.0152	0.0105	0.0174	0.0125	0.0055
14	rs72694109	26125354	0.71	1.05339378298732	0.78	0.653412240020304	0.735499740825067	1.21052892063754	0.0052	0.0063	0.0211	0.1489	0.0071	0.1553	0.1966	0.0115	0.0061	0.0115	0.0057	0.017	0.0057	0.0097	0.0152	0.1129	0.1556	0.0064	0.0045	0.0129	0.0179	0.0152	0.0105	0.0175	0.0125	0.0054
14	rs75326107	26125815	0.71	1.05339378298732	0.78	0.653412240020304	0.737384053169882	1.22380294450715	0.0052	0.0063	0.0211	0.1489	0.0071	0.1553	0.1966	0.0115	0.0061	0.0115	0.0057	0.017	0.0057	0.0097	0.0152	0.1129	0.1556	0.0064	0.0045	0.0129	0.0179	0.0152	0.0105	0.0175	0.0125	0.0054
14	rs10483303	26127838	0.71	1.05339378298732	0.78	0.653412240020304	0.752915336665839	1.22662694774724	0.0051	0.0063	0.021	0.1487	0.0071	0.1553	0.1965	0.0115	0.0061	0.0115	0.0057	0.0172	0.0056	0.0097	0.0152	0.1129	0.1555	0.0065	0.0045	0.0129	0.0179	0.0153	0.0105	0.0174	0.0125	0.0055
14	rs76759669	26128986	0.71	1.05339378298732	0.78	0.653412240020304	0.75794586113522	1.21069468835296	0.0051	0.0064	0.0207	0.1482	0.0071	0.156	0.1963	0.0117	0.006	0.0114	0.0056	0.017	0.0057	0.0097	0.0152	0.1131	0.1551	0.0065	0.0045	0.013	0.0179	0.0154	0.0105	0.0178	0.0125	0.0056
14	rs2145516	26129412	0.72	0.971554139537083	0.77	0.712611004068267	0.83482402941808	1.370915634401	0.005	0.0064	0.0204	0.1477	0.0071	0.1565	0.196	0.0118	0.006	0.0113	0.0056	0.0169	0.0057	0.0097	0.0152	0.1133	0.1547	0.0066	0.0046	0.0131	0.018	0.0155	0.0104	0.0182	0.0125	0.0057
14	rs12586774	26129566	0.71	1.05339378298732	0.76	0.775138689739853	0.746382456935494	1.44558199316886	0.0055	0.0065	0.0208	0.1476	0.0071	0.1567	0.1963	0.0117	0.0059	0.0112	0.0055	0.017	0.0056	0.0096	0.0152	0.1137	0.1535	0.0067	0.0046	0.0131	0.0181	0.0155	0.0103	0.0181	0.0125	0.0057
14	rs74040143	26129593	0.71	1.05339378298732	0.76	0.775138689739853	0.689453676488577	1.47672381857375	0.0058	0.0065	0.0208	0.1474	0.0071	0.1564	0.1978	0.0117	0.0058	0.0112	0.0055	0.0168	0.0056	0.0096	0.0152	0.1137	0.153	0.0066	0.0046	0.0131	0.0181	0.0154	0.0102	0.018	0.0125	0.0056
14	rs12434631	26130404	0.72	0.971554139537083	0.77	0.712611004068267	0.905939329549677	1.70436195886006	0.0062	0.0067	0.0209	0.1459	0.0075	0.157	0.1952	0.0118	0.0059	0.011	0.0055	0.0176	0.0057	0.0092	0.0165	0.1121	0.1515	0.0074	0.005	0.0136	0.0185	0.0156	0.0104	0.0187	0.0126	0.006
14	rs79472562	26131193	0.73	0.893795165105119	0.77	0.712611004068267	1.29036976186845	1.87323818508965	0.0065	0.0069	0.0208	0.1458	0.0076	0.1561	0.1957	0.0118	0.006	0.0106	0.0054	0.0176	0.0057	0.009	0.0171	0.1116	0.15	0.0079	0.005	0.0138	0.0189	0.0157	0.0104	0.0193	0.0126	0.0061
14	rs1956802	26133970	0.73	0.893795165105119	0.77	0.712611004068267	1.44547173825062	1.99045304475888	0.0065	0.007	0.0206	0.1455	0.0077	0.1562	0.1955	0.0118	0.0061	0.0106	0.0055	0.0179	0.0057	0.0091	0.0171	0.1116	0.1494	0.008	0.005	0.0138	0.0189	0.0157	0.0104	0.0195	0.0127	0.0061
14	rs12431932	26134401	0.73	0.893795165105119	0.77	0.712611004068267	1.36617404621148	2.02704539352217	0.0066	0.007	0.021	0.1456	0.0075	0.156	0.1947	0.0119	0.006	0.0106	0.0059	0.0178	0.0058	0.0091	0.0173	0.112	0.1478	0.0082	0.0051	0.0138	0.0191	0.0157	0.0107	0.0197	0.0127	0.0061
14	rs8013661	26134815	0.74	0.820062814253923	0.77	0.712611004068267	1.60358502130614	2.13427706394979	0.0068	0.0069	0.0215	0.1455	0.0075	0.156	0.194	0.0119	0.0062	0.0104	0.0057	0.0179	0.0059	0.0091	0.0179	0.1122	0.1469	0.0085	0.0053	0.0134	0.019	0.0158	0.0108	0.0198	0.0126	0.006
14	rs1998213	26135270	0.74	0.820062814253923	0.77	0.712611004068267	1.8609341086564	2.44903178270122	0.0071	0.0064	0.0244	0.1436	0.0074	0.1548	0.1925	0.0119	0.0066	0.01	0.0054	0.0186	0.0062	0.009	0.0189	0.1119	0.1446	0.0086	0.0058	0.0141	0.0194	0.0158	0.0112	0.021	0.0123	0.006
14	rs4983122	26136246	0.77	0.622422290089237	0.77	0.712611004068267	1.70318852509184	2.18226790954573	0.0075	0.0054	0.0273	0.1443	0.0062	0.1538	0.1924	0.0116	0.0056	0.0095	0.0051	0.0185	0.0058	0.0086	0.0205	0.1136	0.1437	0.0085	0.0054	0.0154	0.0206	0.0159	0.0105	0.0211	0.0108	0.0058
14	rs28525978	26136738	0.77	0.622422290089237	0.77	0.712611004068267	1.7427511667928	2.18172384109622	0.0076	0.0053	0.0276	0.1447	0.0061	0.1535	0.1923	0.0115	0.0055	0.0094	0.0051	0.0185	0.0057	0.0086	0.0207	0.1138	0.1437	0.0084	0.0054	0.0155	0.0208	0.0159	0.0104	0.0213	0.0106	0.0058
14	rs766917	26137530	0.77	0.622422290089237	0.77	0.712611004068267	1.76249178372838	2.18843524696407	0.0075	0.0053	0.0277	0.1446	0.0061	0.1538	0.1924	0.0115	0.0055	0.0093	0.0051	0.0185	0.0057	0.0086	0.0207	0.1139	0.1437	0.0084	0.0054	0.0156	0.0208	0.0159	0.0104	0.0213	0.0105	0.0057
14	rs12435550	26138346	0.77	0.622422290089237	0.77	0.712611004068267	1.75123225533251	2.17537767786841	0.0075	0.0053	0.0277	0.1445	0.006	0.1538	0.1924	0.0115	0.0054	0.0093	0.0051	0.0183	0.0058	0.0086	0.0207	0.114	0.1437	0.0084	0.0054	0.0156	0.0208	0.016	0.0104	0.0213	0.0105	0.0057
14	rs61984283	26152026	0.77	0.622422290089237	0.77	0.712611004068267	1.72351034883335	1.98937817607062	0.0074	0.0052	0.028	0.1441	0.006	0.1554	0.1922	0.0114	0.0052	0.009	0.0049	0.0183	0.0055	0.0085	0.0207	0.1142	0.1434	0.0083	0.0052	0.0159	0.021	0.0162	0.0103	0.0215	0.0105	0.0055
14	rs78320441	26152553	0.77	0.622422290089237	0.77	0.712611004068267	1.72256082065324	1.98830338671254	0.0074	0.0052	0.028	0.1441	0.006	0.1554	0.1922	0.0114	0.0052	0.009	0.0049	0.0183	0.0055	0.0085	0.0207	0.1142	0.1433	0.0083	0.0052	0.0159	0.021	0.0162	0.0103	0.0216	0.0105	0.0055
14	rs72694156	26154145	0.77	0.622422290089237	0.76	0.775138689739853	1.72984521799659	1.98651224755408	0.0074	0.0052	0.028	0.1441	0.006	0.1555	0.1921	0.0114	0.0052	0.009	0.0049	0.0183	0.0055	0.0085	0.0207	0.1142	0.1433	0.0083	0.0052	0.0159	0.021	0.0162	0.0103	0.0216	0.0105	0.0055
14	rs79655948	26154936	0.77	0.622422290089237	0.76	0.775138689739853	1.7266767662308	1.97577005767501	0.0074	0.0052	0.028	0.144	0.006	0.1556	0.1921	0.0114	0.0052	0.009	0.0049	0.0183	0.0055	0.0085	0.0207	0.1142	0.1433	0.0083	0.0052	0.016	0.021	0.0162	0.0103	0.0216	0.0105	0.0055
14	rs1951039	26164609	0.78	0.56417027826485	0.76	0.775138689739853	2.14165675332893	1.51330374692105	0.0069	0.0047	0.0292	0.1418	0.0058	0.1611	0.1915	0.0111	0.0044	0.0074	0.005	0.0187	0.0045	0.0085	0.0208	0.1148	0.1414	0.0078	0.0045	0.0176	0.0221	0.0165	0.0099	0.0224	0.0104	0.0049
14	rs17110309	26164759	0.78	0.56417027826485	0.76	0.775138689739853	2.14018050664626	1.51175524919868	0.0069	0.0047	0.0292	0.1418	0.0058	0.1611	0.1915	0.0111	0.0044	0.0074	0.005	0.0187	0.0045	0.0085	0.0208	0.1148	0.1414	0.0078	0.0045	0.0176	0.0221	0.0165	0.0099	0.0224	0.0104	0.0049
14	rs75615386	26169820	0.78	0.56417027826485	0.76	0.775138689739853	2.05614177766885	1.48032394155441	0.0068	0.0046	0.0292	0.1417	0.0059	0.1614	0.1913	0.0111	0.0044	0.0074	0.005	0.0187	0.0045	0.0086	0.0208	0.1148	0.1413	0.0078	0.0045	0.0177	0.0221	0.0165	0.0099	0.0224	0.0103	0.0049
14	rs72694197	26176763	0.78	0.56417027826485	0.76	0.775138689739853	2.01571070264871	1.45925754919573	0.0068	0.0046	0.0291	0.1417	0.0059	0.1615	0.1911	0.0112	0.0044	0.0075	0.005	0.0187	0.0045	0.0086	0.0208	0.1148	0.1412	0.0078	0.0045	0.0177	0.0221	0.0165	0.0099	0.0225	0.0103	0.0049
14	rs10139426	26179158	0.78	0.56417027826485	0.76	0.775138689739853	1.98384709078841	1.44643610574065	0.0068	0.0046	0.0291	0.1416	0.0059	0.1617	0.191	0.0112	0.0044	0.0075	0.005	0.0187	0.0045	0.0087	0.0208	0.1148	0.1412	0.0077	0.0044	0.0178	0.0221	0.0165	0.0099	0.0225	0.0103	0.0049
14	rs77146401	26179945	0.78	0.56417027826485	0.76	0.775138689739853	1.96648859552553	1.438922720477	0.0068	0.0046	0.0291	0.1416	0.0059	0.1617	0.1909	0.0112	0.0044	0.0075	0.005	0.0187	0.0045	0.0087	0.0208	0.1148	0.1411	0.0077	0.0044	0.0178	0.0221	0.0165	0.0099	0.0225	0.0102	0.0049
14	rs79328390	26181882	0.78	0.56417027826485	0.76	0.775138689739853	1.89833488622752	1.41880466890431	0.0068	0.0046	0.0291	0.1414	0.0059	0.162	0.1905	0.0113	0.0045	0.0076	0.005	0.0187	0.0044	0.0088	0.0208	0.1149	0.141	0.0077	0.0044	0.0179	0.0221	0.0165	0.01	0.0226	0.0102	0.0049
14	rs77393332	26185741	0.78	0.56417027826485	0.76	0.775138689739853	1.77590837222472	1.37853926247362	0.0067	0.0047	0.029	0.141	0.006	0.1625	0.1897	0.0115	0.0045	0.0078	0.0051	0.0186	0.0044	0.0089	0.0208	0.1151	0.1406	0.0076	0.0043	0.018	0.0221	0.0165	0.0101	0.0228	0.0101	0.0049
14	rs11159473	26191633	0.78	0.56417027826485	0.77	0.712611004068267	1.74317487991322	1.37108497209777	0.0067	0.0047	0.029	0.1408	0.006	0.1628	0.1893	0.0116	0.0045	0.0079	0.0051	0.0186	0.0044	0.009	0.0209	0.1152	0.1404	0.0076	0.0043	0.0181	0.0221	0.0165	0.0102	0.0229	0.0101	0.0049
14	rs8019471	26203387	0.78	0.56417027826485	0.77	0.712611004068267	1.66425904612639	1.28887086680226	0.0066	0.0046	0.029	0.1402	0.0061	0.1631	0.1888	0.0116	0.0044	0.0081	0.0052	0.0189	0.0044	0.0094	0.0208	0.1158	0.1397	0.0076	0.0041	0.0182	0.0221	0.0166	0.0103	0.023	0.0101	0.0049
14	rs12886885	26205154	0.78	0.56417027826485	0.77	0.712611004068267	1.70823474958178	1.23776792095723	0.0066	0.0045	0.029	0.1404	0.0061	0.1632	0.1887	0.0116	0.0044	0.0081	0.0052	0.0189	0.0043	0.0094	0.0206	0.1164	0.1397	0.0076	0.004	0.0182	0.0221	0.0167	0.0103	0.023	0.0101	0.0048
14	rs1951042	26212246	0.78	0.56417027826485	0.77	0.712611004068267	1.28799774506606	1.00234372060316	0.0059	0.0044	0.029	0.1404	0.0063	0.1631	0.1887	0.0116	0.0042	0.0083	0.0054	0.019	0.0041	0.0097	0.0207	0.1165	0.1398	0.0075	0.0038	0.018	0.0221	0.0167	0.0105	0.023	0.0101	0.0047
14	rs72679115	26216101	0.79	0.509607847349147	0.77	0.712611004068267	1.17164467853128	0.910504100930587	0.0058	0.0044	0.029	0.1401	0.0064	0.1631	0.1889	0.0116	0.0041	0.0083	0.0055	0.019	0.004	0.0098	0.0208	0.1166	0.1401	0.0073	0.0038	0.018	0.0221	0.0167	0.0106	0.023	0.0101	0.0046
14	rs117913813	26225563	0.79	0.509607847349147	0.77	0.712611004068267	0.967843906935347	0.734168544820676	0.0055	0.0042	0.0288	0.1396	0.0064	0.1641	0.1885	0.0116	0.0038	0.0085	0.0055	0.0193	0.0038	0.0099	0.0209	0.1182	0.1394	0.007	0.0036	0.0177	0.022	0.0169	0.0107	0.0235	0.0101	0.0043
14	rs80105385	26229372	0.79	0.509607847349147	0.77	0.712611004068267	0.922978078337833	0.704428228863888	0.0054	0.0042	0.0287	0.1393	0.0064	0.1645	0.1884	0.0116	0.0037	0.0086	0.0056	0.0194	0.0037	0.0099	0.021	0.1188	0.1391	0.0069	0.0035	0.0176	0.022	0.0169	0.0108	0.0237	0.0101	0.0041
14	rs17110358	26229620	0.79	0.509607847349147	0.77	0.712611004068267	0.923393287018146	0.709490064949739	0.0054	0.0042	0.0287	0.1393	0.0064	0.1645	0.1884	0.0116	0.0037	0.0086	0.0056	0.0194	0.0037	0.0099	0.021	0.1188	0.1391	0.0069	0.0035	0.0176	0.022	0.0169	0.0108	0.0237	0.0101	0.0041
14	rs74800332	26230801	0.79	0.509607847349147	0.77	0.712611004068267	0.916428123177969	0.685149610678133	0.0054	0.0042	0.0287	0.1394	0.0064	0.1644	0.1883	0.0116	0.0037	0.0086	0.0056	0.0194	0.0037	0.0099	0.0209	0.1188	0.1392	0.0069	0.0035	0.0176	0.022	0.0169	0.0108	0.0237	0.0101	0.0041
14	rs117300666	26234338	0.79	0.509607847349147	0.77	0.712611004068267	0.90841244004792	0.671138383438495	0.0054	0.0042	0.0286	0.1395	0.0065	0.1644	0.1883	0.0116	0.0037	0.0086	0.0056	0.0195	0.0037	0.0099	0.021	0.1186	0.1392	0.0069	0.0035	0.0176	0.022	0.017	0.0108	0.0237	0.0101	0.0041
14	rs79473957	26239049	0.79	0.509607847349147	0.77	0.712611004068267	0.914359410139025	0.667903106769746	0.0054	0.0042	0.0286	0.1396	0.0065	0.1644	0.1882	0.0116	0.0037	0.0086	0.0056	0.0195	0.0037	0.0099	0.021	0.1186	0.1391	0.0069	0.0035	0.0177	0.022	0.017	0.0108	0.0237	0.0101	0.0041
14	rs12147823	26247977	0.79	0.509607847349147	0.77	0.712611004068267	0.921400995476687	0.665552425747356	0.0054	0.0042	0.0286	0.1399	0.0065	0.1642	0.1882	0.0116	0.0037	0.0086	0.0056	0.0195	0.0037	0.0099	0.021	0.1183	0.1391	0.0068	0.0035	0.0177	0.0221	0.017	0.0108	0.0237	0.0101	0.0041
14	rs117007824	26263259	0.79	0.509607847349147	0.77	0.712611004068267	0.896567296434438	0.639676185164152	0.0054	0.0042	0.0286	0.1398	0.0065	0.164	0.1881	0.0116	0.0037	0.0087	0.0056	0.0196	0.0036	0.01	0.021	0.1183	0.1388	0.0068	0.0035	0.0177	0.0221	0.0171	0.0109	0.0237	0.0102	0.0041
14	rs34555449	26273626	0.79	0.509607847349147	0.78	0.653412240020304	0.889033760122188	0.615050305177856	0.0055	0.0042	0.0285	0.1397	0.0067	0.1636	0.188	0.0117	0.0037	0.0088	0.0057	0.0197	0.0035	0.0102	0.0209	0.1183	0.1381	0.0068	0.0035	0.0178	0.0222	0.0173	0.011	0.0236	0.0104	0.0042
14	rs8009755	26282962	0.8	0.458652199356866	0.78	0.653412240020304	0.752991447226631	0.696257202572722	0.0056	0.0042	0.0286	0.1395	0.0067	0.1628	0.1871	0.0117	0.004	0.0089	0.0058	0.0198	0.0036	0.0103	0.0209	0.118	0.1379	0.0066	0.0035	0.0178	0.0225	0.0174	0.0112	0.0237	0.0104	0.0044
14	rs8015930	26290428	0.8	0.458652199356866	0.78	0.653412240020304	0.856752619217203	0.810205124968189	0.0056	0.0041	0.0286	0.1388	0.0068	0.1613	0.1859	0.0118	0.0038	0.0091	0.0059	0.0202	0.0037	0.0108	0.0212	0.1183	0.1377	0.0065	0.0035	0.0182	0.0228	0.0177	0.0115	0.0239	0.0106	0.0045
14	rs17278181	26298126	0.82	0.36720095628419	0.8	0.544775224122235	0.643750560872865	0.985401768291214	0.0057	0.0043	0.0291	0.1387	0.007	0.1596	0.1844	0.0119	0.0041	0.0093	0.0061	0.0206	0.0041	0.0111	0.0216	0.1163	0.1374	0.0063	0.0033	0.0184	0.0232	0.0185	0.0119	0.0239	0.011	0.005
14	rs11847377	26303272	0.82	0.36720095628419	0.8	0.544775224122235	0.600439129718339	0.988274758692802	0.0057	0.0043	0.0292	0.1386	0.0071	0.1593	0.1842	0.0119	0.0041	0.0094	0.0061	0.0206	0.0042	0.0111	0.0217	0.1161	0.1373	0.0062	0.0033	0.0184	0.0232	0.0185	0.012	0.0239	0.011	0.005
14	rs79239163	26305964	0.82	0.36720095628419	0.8	0.544775224122235	0.604845832724917	0.985401768291214	0.0057	0.0043	0.0292	0.1387	0.0071	0.1593	0.1841	0.0119	0.0041	0.0094	0.0061	0.0206	0.0042	0.0111	0.0217	0.116	0.1374	0.0062	0.0033	0.0184	0.0233	0.0186	0.012	0.0239	0.011	0.005
14	rs78750136	26308944	0.82	0.36720095628419	0.81	0.49521423796015	0.599889337831263	0.967562100009366	0.0057	0.0043	0.0292	0.1388	0.0071	0.1593	0.1841	0.0119	0.004	0.0094	0.0062	0.0206	0.0042	0.0112	0.0216	0.1159	0.1374	0.0062	0.0033	0.0184	0.0233	0.0186	0.012	0.0238	0.0111	0.005
14	rs17212254	26314658	0.82	0.36720095628419	0.82	0.448736318624531	0.595978808661822	0.976314711688955	0.0057	0.0043	0.0292	0.1389	0.0071	0.1592	0.1841	0.0119	0.004	0.0094	0.0062	0.0206	0.0042	0.0112	0.0216	0.1157	0.1374	0.0061	0.0033	0.0184	0.0234	0.0186	0.0121	0.0238	0.0111	0.005
14	rs17278195	26317302	0.82	0.36720095628419	0.83	0.405269641990714	0.554609922626449	0.972016051135872	0.0057	0.0043	0.0292	0.1389	0.0071	0.1592	0.184	0.0119	0.004	0.0094	0.0062	0.0206	0.0042	0.0112	0.0216	0.1156	0.1374	0.0061	0.0033	0.0184	0.0234	0.0186	0.0121	0.0238	0.0112	0.005
14	rs12879427	26319615	0.82	0.36720095628419	0.82	0.448736318624531	0.532173356992092	0.95692074381311	0.0057	0.0043	0.0292	0.139	0.0071	0.1592	0.1841	0.0121	0.004	0.0094	0.0062	0.0206	0.0042	0.0112	0.0216	0.1154	0.1374	0.0061	0.0033	0.0184	0.0235	0.0186	0.0122	0.0237	0.0112	0.005
14	rs8016126	26320661	0.82	0.36720095628419	0.82	0.448736318624531	0.549388398727308	0.970583987914599	0.0057	0.0043	0.0292	0.1391	0.0071	0.1591	0.1841	0.0121	0.004	0.0094	0.0062	0.0206	0.0042	0.0111	0.0216	0.1153	0.1375	0.0061	0.0033	0.0184	0.0235	0.0186	0.0121	0.0237	0.0112	0.005
14	rs7144514	26329803	0.82	0.36720095628419	0.83	0.405269641990714	0.635189535051619	1.19248438994344	0.0057	0.0043	0.0292	0.1389	0.0071	0.1588	0.1837	0.0121	0.004	0.0094	0.0063	0.0208	0.0042	0.0111	0.0218	0.1149	0.1375	0.0061	0.0033	0.0185	0.0238	0.0188	0.0122	0.0237	0.0111	0.005
14	rs145303684	26330420	0.82	0.36720095628419	0.83	0.405269641990714	0.690259061875804	1.24376136989519	0.0057	0.0043	0.0292	0.1388	0.0071	0.1588	0.1837	0.0121	0.004	0.0094	0.0063	0.0208	0.0042	0.0111	0.0218	0.1149	0.1375	0.0061	0.0033	0.0185	0.0238	0.0188	0.0122	0.0237	0.0111	0.005
14	rs10130004	26334591	0.85	0.254661707966279	0.83	0.405269641990714	1.41341558598394	1.3719317126745	0.0058	0.0044	0.029	0.1386	0.0074	0.1572	0.1821	0.0124	0.0041	0.0099	0.0066	0.0213	0.0044	0.0112	0.0219	0.1143	0.1361	0.0054	0.0033	0.0188	0.0248	0.0192	0.0124	0.0241	0.0112	0.0052
14	rs61984565	26340718	0.87	0.194736090082605	0.83	0.405269641990714	1.19440732990325	1.83244270441919	0.0065	0.0048	0.0281	0.1371	0.0085	0.1511	0.1761	0.0137	0.0046	0.0113	0.0078	0.0231	0.0063	0.0118	0.0226	0.1116	0.1309	0.0052	0.0039	0.0198	0.0282	0.0206	0.0136	0.0252	0.0117	0.0063
14	rs12587685	26344308	0.88	0.168925028033099	0.83	0.405269641990714	1.52448966762187	1.89902196795479	0.0064	0.0049	0.0282	0.1371	0.0088	0.1493	0.175	0.0142	0.0046	0.0117	0.0084	0.0232	0.0066	0.012	0.0223	0.1108	0.1321	0.005	0.0039	0.02	0.0293	0.0201	0.0137	0.0249	0.0116	0.0065
14	rs117049793	26346401	0.88	0.168925028033099	0.83	0.405269641990714	1.9039013170768	2.01071115029647	0.0064	0.0049	0.0281	0.137	0.0088	0.1488	0.1748	0.0142	0.0046	0.0118	0.0085	0.0232	0.0066	0.012	0.0223	0.1107	0.1321	0.0049	0.0039	0.02	0.0294	0.0203	0.0137	0.0248	0.0117	0.0068
14	rs8008824	26355839	0.88	0.168925028033099	0.83	0.405269641990714	1.49450220917472	1.99547014594952	0.0063	0.0049	0.0278	0.1368	0.0089	0.1482	0.1733	0.0145	0.0045	0.0124	0.0087	0.0234	0.0069	0.0121	0.0225	0.1102	0.1321	0.0047	0.0038	0.0203	0.0299	0.0209	0.0141	0.0247	0.0118	0.0068
14	rs117940527	26360387	0.88	0.168925028033099	0.83	0.405269641990714	1.56202262803599	2.02309481577558	0.0064	0.0051	0.0278	0.1365	0.0089	0.1481	0.1734	0.0143	0.0045	0.0123	0.0087	0.0232	0.0072	0.0121	0.0227	0.1105	0.1321	0.0047	0.0039	0.0203	0.0299	0.0207	0.014	0.0247	0.0118	0.0068
14	rs17212261	26364940	0.88	0.168925028033099	0.83	0.405269641990714	1.58961898696739	2.02058135506355	0.0064	0.0052	0.0278	0.1363	0.0089	0.148	0.1735	0.0142	0.0045	0.0123	0.0087	0.0231	0.0074	0.012	0.0229	0.1107	0.1321	0.0047	0.0038	0.0203	0.0299	0.0206	0.014	0.0247	0.0117	0.0068
14	rs77047542	26368226	0.88	0.168925028033099	0.83	0.405269641990714	1.63144094155227	2.04141988859585	0.0064	0.0052	0.0278	0.1364	0.0089	0.148	0.1735	0.0142	0.0045	0.0123	0.0087	0.0231	0.0074	0.012	0.0228	0.1107	0.1321	0.0047	0.0038	0.0203	0.0299	0.0206	0.0141	0.0246	0.0117	0.0068
14	rs1954151	26380930	0.88	0.168925028033099	0.83	0.405269641990714	1.61450061637604	2.01501734255212	0.0063	0.0052	0.0277	0.1364	0.0089	0.1477	0.1737	0.0142	0.0044	0.0123	0.0087	0.0229	0.0074	0.0119	0.0228	0.1112	0.132	0.0047	0.0038	0.0204	0.0299	0.0206	0.0143	0.0246	0.0118	0.0068
14	rs1956613	26384946	0.88	0.168925028033099	0.83	0.405269641990714	1.640867908837	2.05077063444844	0.0063	0.0052	0.0276	0.1369	0.0089	0.1474	0.1732	0.0141	0.0043	0.0124	0.0089	0.0229	0.0074	0.0119	0.0229	0.1111	0.1321	0.0047	0.0038	0.0204	0.03	0.0207	0.0143	0.0245	0.0119	0.0067
14	rs1240983	26387827	0.88	0.168925028033099	0.84	0.364737902801441	1.58490510689161	2.04393683145315	0.0063	0.0053	0.0275	0.1374	0.009	0.1472	0.1726	0.0141	0.0043	0.0124	0.0091	0.0229	0.0074	0.0119	0.023	0.111	0.1321	0.0046	0.0038	0.0204	0.03	0.0208	0.0143	0.0245	0.012	0.0067
14	rs7161376	26389507	0.88	0.168925028033099	0.84	0.364737902801441	1.55082968371138	2.1013989342901	0.0062	0.0053	0.0273	0.1377	0.009	0.1473	0.1724	0.0141	0.0042	0.0125	0.0092	0.0229	0.0074	0.012	0.0229	0.1111	0.1321	0.0046	0.0038	0.0204	0.03	0.0208	0.0144	0.0245	0.0118	0.0067
14	rs80249474	26389969	0.88	0.168925028033099	0.84	0.364737902801441	1.61202684232319	2.10500861362859	0.0062	0.0053	0.0273	0.1379	0.009	0.1473	0.1723	0.0141	0.0042	0.0125	0.0092	0.0229	0.0075	0.012	0.0229	0.111	0.1321	0.0046	0.0038	0.0204	0.03	0.0208	0.0144	0.0245	0.0118	0.0067
14	rs12589609	26390054	0.88	0.168925028033099	0.84	0.364737902801441	1.61295434872506	2.09724881862504	0.0062	0.0053	0.0273	0.138	0.009	0.1475	0.172	0.0141	0.0042	0.0125	0.0092	0.0229	0.0075	0.012	0.0228	0.1111	0.1321	0.0046	0.0038	0.0204	0.03	0.0208	0.0144	0.0245	0.0118	0.0067
14	rs1240985	26390775	0.89	0.145699762692903	0.84	0.364737902801441	1.95380635543688	1.7584590976824	0.0056	0.0051	0.0267	0.1383	0.0089	0.1491	0.1723	0.014	0.0043	0.013	0.0093	0.0225	0.0073	0.0119	0.0229	0.1117	0.1325	0.0044	0.0038	0.0202	0.0297	0.0206	0.0144	0.0235	0.0118	0.0066
14	rs78335043	26390929	0.89	0.145699762692903	0.84	0.364737902801441	2.08928612122721	1.68825187018489	0.0055	0.0051	0.0265	0.1384	0.0088	0.1495	0.1725	0.0139	0.0042	0.0132	0.0093	0.0223	0.0073	0.0119	0.0229	0.1119	0.1326	0.0043	0.0038	0.0202	0.0296	0.0205	0.0144	0.0233	0.0118	0.0066
14	rs28380227	26394584	0.87	0.194736090082605	0.84	0.364737902801441	2.82271280100344	1.3759972742628	0.0036	0.0046	0.0252	0.1391	0.0085	0.1553	0.175	0.013	0.004	0.0154	0.0092	0.0198	0.0069	0.0118	0.0236	0.1154	0.1338	0.0032	0.0037	0.0197	0.0277	0.0192	0.0145	0.0209	0.0109	0.0065
14	rs12880493	26396076	0.87	0.194736090082605	0.85	0.32706018639722	2.69666747560147	1.36837598611306	0.0036	0.0046	0.0252	0.1392	0.0085	0.1554	0.175	0.013	0.004	0.0155	0.0092	0.0198	0.0069	0.0118	0.0236	0.1154	0.1338	0.0032	0.0037	0.0197	0.0277	0.0192	0.0145	0.0209	0.0109	0.0066
14	rs1950946	26396221	0.87	0.194736090082605	0.85	0.32706018639722	2.69092958631138	1.35687276386803	0.0036	0.0045	0.0252	0.1391	0.0085	0.1553	0.1753	0.013	0.004	0.0155	0.0092	0.0198	0.0069	0.0118	0.0236	0.1154	0.1338	0.0032	0.0036	0.0197	0.0277	0.0193	0.0146	0.0208	0.0109	0.0065
14	rs79871225	26402948	0.87	0.194736090082605	0.85	0.32706018639722	2.7544947699041	1.29943595797401	0.0036	0.0047	0.0251	0.1394	0.0081	0.1553	0.1757	0.013	0.0039	0.0154	0.0092	0.0197	0.0067	0.0118	0.0235	0.1157	0.1341	0.0031	0.0036	0.0196	0.0276	0.0193	0.0148	0.0208	0.0108	0.0065
14	rs7145644	26405390	0.87	0.194736090082605	0.85	0.32706018639722	2.71867654760491	1.29390002439016	0.0036	0.0047	0.0251	0.1394	0.0081	0.1553	0.1758	0.013	0.0039	0.0154	0.0092	0.0197	0.0067	0.0118	0.0235	0.1157	0.1341	0.0031	0.0036	0.0196	0.0276	0.0193	0.0149	0.0208	0.0108	0.0065
14	rs34012435	26410118	0.87	0.194736090082605	0.87	0.259919603286658	2.71427040634495	1.32431300590834	0.0036	0.0047	0.0251	0.1395	0.0081	0.1553	0.1758	0.0129	0.0039	0.0154	0.0092	0.0197	0.0067	0.0118	0.0235	0.1158	0.1342	0.0031	0.0036	0.0195	0.0276	0.0193	0.0149	0.0208	0.0108	0.0065
14	rs72663145	26412200	0.87	0.194736090082605	0.87	0.259919603286658	2.70277567575428	1.31909565711777	0.0036	0.0047	0.0251	0.1395	0.0081	0.1553	0.1758	0.0129	0.0039	0.0154	0.0092	0.0197	0.0066	0.0118	0.0235	0.1158	0.1342	0.0031	0.0036	0.0195	0.0276	0.0193	0.0149	0.0208	0.0108	0.0065
14	rs61984580	26419730	0.87	0.194736090082605	0.87	0.259919603286658	2.70852119661622	1.28468246637516	0.0035	0.0047	0.025	0.1396	0.008	0.1553	0.1759	0.0129	0.0039	0.0153	0.0092	0.0196	0.0066	0.0117	0.0235	0.1159	0.1343	0.003	0.0036	0.0195	0.0275	0.0192	0.015	0.0208	0.0108	0.0065
14	rs11621043	26438059	0.87	0.194736090082605	0.87	0.259919603286658	2.48116474276648	1.1690495699919	0.0035	0.0047	0.0249	0.14	0.008	0.1552	0.1763	0.0129	0.0039	0.0152	0.0092	0.0196	0.0064	0.0117	0.0234	0.1162	0.1346	0.003	0.0036	0.0194	0.0274	0.0192	0.0152	0.0208	0.0108	0.0064
14	rs2753585	26444174	0.87	0.194736090082605	0.87	0.259919603286658	2.32759453707593	1.03655381957159	0.0034	0.0047	0.0249	0.1401	0.0079	0.1553	0.1767	0.0128	0.0039	0.0152	0.0092	0.0196	0.006	0.0116	0.0234	0.1163	0.1347	0.0029	0.0036	0.0194	0.0274	0.0192	0.0153	0.0208	0.0107	0.0064
14	rs77305003	26446060	0.87	0.194736090082605	0.87	0.259919603286658	2.33179564634993	1.03735949397993	0.0034	0.0047	0.025	0.14	0.0079	0.1552	0.1766	0.0128	0.0039	0.0151	0.0091	0.0196	0.006	0.0116	0.0234	0.1163	0.1347	0.0029	0.0036	0.0193	0.0277	0.0192	0.0153	0.0208	0.0107	0.0064
14	rs1956616	26446421	0.87	0.194736090082605	0.87	0.259919603286658	2.32887795348059	1.02078671112082	0.0034	0.0047	0.025	0.14	0.0079	0.1552	0.1766	0.0128	0.0039	0.0151	0.0091	0.0196	0.006	0.0116	0.0234	0.1163	0.1347	0.0029	0.0036	0.0193	0.0278	0.0192	0.0153	0.0207	0.0107	0.0064
14	rs71409755	26457672	0.87	0.194736090082605	0.87	0.259919603286658	2.37429099085078	1.03945480274687	0.0034	0.0047	0.025	0.1402	0.0079	0.1553	0.1768	0.0127	0.0039	0.0151	0.0091	0.0195	0.006	0.0116	0.0234	0.1163	0.1348	0.0029	0.0036	0.0192	0.0278	0.0192	0.0152	0.0207	0.0107	0.0064
14	rs17472009	26459019	0.87	0.194736090082605	0.87	0.259919603286658	2.37299968266987	1.0138830908215	0.0034	0.0047	0.025	0.1403	0.0079	0.1553	0.1768	0.0127	0.0039	0.0151	0.0091	0.0195	0.006	0.0116	0.0234	0.1163	0.1348	0.0029	0.0036	0.0192	0.0278	0.0192	0.0152	0.0207	0.0107	0.0064
14	rs28608537	26460144	0.87	0.194736090082605	0.87	0.259919603286658	2.35716993898641	1.03043458384963	0.0034	0.0047	0.0251	0.1404	0.0078	0.1554	0.1769	0.0127	0.0039	0.0151	0.0091	0.0194	0.0059	0.0115	0.0234	0.1163	0.1348	0.0029	0.0036	0.0192	0.0278	0.0191	0.0152	0.0207	0.0107	0.0064
14	rs12879388	26460959	0.87	0.194736090082605	0.88	0.230271256315472	2.28536870292874	0.921671340800323	0.0033	0.0047	0.0253	0.1415	0.0077	0.1555	0.1773	0.0128	0.0038	0.015	0.0089	0.0192	0.0057	0.0114	0.0233	0.1162	0.1347	0.0028	0.0035	0.0191	0.0279	0.0189	0.0152	0.0208	0.0107	0.0064
14	rs75842146	26461063	0.88	0.168925028033099	0.88	0.230271256315472	2.32467851960816	0.954382949835584	0.0033	0.0047	0.0253	0.1417	0.0077	0.1555	0.1774	0.0128	0.0038	0.015	0.0089	0.0192	0.0057	0.0114	0.0233	0.1162	0.1347	0.0028	0.0034	0.0191	0.0279	0.0188	0.0152	0.0207	0.0108	0.0064
14	rs2753591	26462208	0.88	0.168925028033099	0.88	0.230271256315472	2.36971371958105	0.902499495614693	0.0032	0.0047	0.0253	0.1425	0.0076	0.1556	0.1779	0.0127	0.0038	0.0149	0.0087	0.0191	0.0058	0.0114	0.0231	0.1161	0.1346	0.0027	0.0034	0.019	0.0278	0.0188	0.0152	0.0205	0.0108	0.0064
14	rs2614517	26465052	0.88	0.168925028033099	0.89	0.20310604818777	2.3147727783232	0.847804091077543	0.0032	0.0047	0.0253	0.1428	0.0076	0.1557	0.1779	0.0127	0.0038	0.0147	0.0087	0.019	0.0058	0.0113	0.0231	0.1161	0.1346	0.0027	0.0034	0.0191	0.0278	0.0187	0.0152	0.0204	0.0108	0.0064
14	rs715043	26475586	0.88	0.168925028033099	0.89	0.20310604818777	2.30557837280175	0.851056607527899	0.0033	0.0047	0.0252	0.1429	0.0076	0.1564	0.1777	0.0126	0.0037	0.0147	0.0086	0.019	0.0058	0.0111	0.0229	0.1165	0.1342	0.0027	0.0035	0.0195	0.0277	0.0186	0.0151	0.0206	0.0108	0.0064
14	rs862967	26478065	0.88	0.168925028033099	0.89	0.20310604818777	1.64003838987921	0.829884666639528	0.0028	0.0045	0.0248	0.1463	0.0079	0.161	0.1808	0.0126	0.0032	0.0129	0.0072	0.0181	0.0055	0.0095	0.0231	0.1169	0.1348	0.0021	0.0032	0.0197	0.0272	0.0165	0.0142	0.0212	0.0105	0.0056
14	rs17110534	26488581	0.88	0.168925028033099	0.89	0.20310604818777	1.59731542829249	0.825109431649336	0.0028	0.0045	0.0248	0.1465	0.0079	0.1612	0.1814	0.0126	0.0032	0.0128	0.0072	0.018	0.0055	0.0096	0.023	0.1166	0.1347	0.0021	0.0032	0.0197	0.0271	0.0164	0.0142	0.0212	0.0105	0.0056
14	rs116959771	26488591	0.88	0.168925028033099	0.89	0.20310604818777	1.58377861984562	0.823878051474912	0.0028	0.0045	0.0248	0.1465	0.0079	0.1612	0.1814	0.0127	0.0032	0.0128	0.0072	0.0181	0.0055	0.0096	0.023	0.1166	0.1347	0.0021	0.0032	0.0197	0.027	0.0164	0.0142	0.0212	0.0103	0.0056
14	rs17110542	26491358	0.88	0.168925028033099	0.93	0.117127898734063	1.55093130670624	0.748913567482274	0.0028	0.0045	0.0248	0.1466	0.0079	0.1613	0.1816	0.0127	0.0032	0.0128	0.0072	0.018	0.0055	0.0097	0.023	0.1165	0.1346	0.0021	0.0032	0.0197	0.027	0.0164	0.0142	0.0212	0.0104	0.0056
14	rs61986076	26491455	0.88	0.168925028033099	0.94	0.100733208212114	1.54717286020709	0.744694152320757	0.0028	0.0045	0.0248	0.1466	0.0079	0.1613	0.1816	0.0127	0.0032	0.0128	0.0072	0.018	0.0055	0.0097	0.023	0.1165	0.1346	0.0021	0.0032	0.0197	0.027	0.0164	0.0142	0.0212	0.0104	0.0056
14	rs117031679	26491574	0.88	0.168925028033099	0.95	0.0861393601425535	1.54961039560895	0.745296606577672	0.0028	0.0045	0.0248	0.1466	0.0079	0.1613	0.1816	0.0127	0.0032	0.0128	0.0072	0.018	0.0055	0.0097	0.023	0.1164	0.1346	0.0021	0.0032	0.0197	0.027	0.0164	0.0142	0.0212	0.0104	0.0056
14	rs862942	26492233	0.88	0.168925028033099	0.96	0.0732232110783407	1.54950880392281	0.73371818425779	0.0028	0.0045	0.0248	0.1466	0.0079	0.1613	0.1817	0.0127	0.0031	0.0128	0.0071	0.018	0.0055	0.0097	0.023	0.1164	0.1346	0.0021	0.0032	0.0197	0.027	0.0164	0.0142	0.0211	0.0103	0.0056
14	rs72663197	26495897	0.88	0.168925028033099	0.95	0.0861393601425535	1.45697755755944	0.63197445647174	0.0028	0.0045	0.0249	0.1467	0.0079	0.1616	0.1832	0.0125	0.003	0.0128	0.0069	0.0178	0.0055	0.0095	0.0226	0.1165	0.1345	0.0023	0.0033	0.0196	0.0267	0.0162	0.014	0.021	0.0102	0.0057
14	rs11624010	26507656	0.88	0.168925028033099	0.95	0.0861393601425535	1.42591044197527	0.575848403187453	0.0028	0.0045	0.0249	0.1468	0.0078	0.1616	0.1836	0.0124	0.003	0.0128	0.0069	0.0177	0.0055	0.0095	0.0225	0.1166	0.1345	0.0024	0.0034	0.0195	0.0266	0.0162	0.014	0.021	0.0101	0.0058
14	rs71409758	26511089	0.88	0.168925028033099	0.94	0.100733208212114	1.42108475855769	0.563249930789998	0.0028	0.0045	0.025	0.1468	0.0078	0.1616	0.1837	0.0124	0.003	0.0128	0.0069	0.0177	0.0055	0.0095	0.0225	0.1166	0.1345	0.0024	0.0034	0.0195	0.0266	0.0162	0.0139	0.021	0.0101	0.0058
14	rs35882351	26511416	0.88	0.168925028033099	0.94	0.100733208212114	1.44794859645128	0.557328260954936	0.0028	0.0045	0.0249	0.1471	0.0078	0.1621	0.1834	0.0124	0.003	0.0128	0.0069	0.0177	0.0055	0.0095	0.0224	0.1166	0.1345	0.0023	0.0033	0.0196	0.0268	0.0161	0.0136	0.021	0.0101	0.0058
14	rs79235079	26518542	0.88	0.168925028033099	0.94	0.100733208212114	1.45419721274401	0.551843333152042	0.0028	0.0045	0.0249	0.1472	0.0078	0.1621	0.1835	0.0124	0.003	0.0128	0.0069	0.0177	0.0055	0.0095	0.0224	0.1167	0.1345	0.0023	0.0033	0.0195	0.0267	0.0161	0.0136	0.021	0.0101	0.0058
14	rs72642509	26523304	0.88	0.168925028033099	0.93	0.117127898734063	1.46115174020383	0.528509301211214	0.0028	0.0045	0.0249	0.1473	0.0078	0.1622	0.1835	0.0124	0.003	0.0128	0.0069	0.0177	0.0055	0.0095	0.0224	0.1167	0.1345	0.0023	0.0034	0.0195	0.0267	0.016	0.0136	0.021	0.0101	0.0058
14	rs2207248	26527545	0.88	0.168925028033099	0.93	0.117127898734063	1.54372206267042	0.503918911358385	0.0028	0.0045	0.025	0.1475	0.0078	0.1625	0.1835	0.0122	0.0029	0.0128	0.0067	0.0177	0.0055	0.0094	0.0228	0.1163	0.1347	0.0023	0.0034	0.0195	0.0266	0.016	0.0135	0.0209	0.0101	0.0058
14	rs17110600	26535524	0.88	0.168925028033099	0.92	0.135444945858012	1.40507572288511	0.421883592289604	0.0031	0.0042	0.0253	0.1507	0.0075	0.1634	0.1859	0.012	0.003	0.0125	0.0061	0.0168	0.0053	0.009	0.0227	0.1162	0.1343	0.0022	0.0037	0.0191	0.0259	0.015	0.0124	0.0215	0.0091	0.0059
14	rs61986140	26536086	0.88	0.168925028033099	0.92	0.135444945858012	1.26672471040107	0.355535071148623	0.0031	0.0042	0.0256	0.1509	0.0074	0.1637	0.1874	0.012	0.0029	0.0125	0.006	0.0167	0.0053	0.009	0.0227	0.1159	0.1337	0.0021	0.0037	0.0194	0.0255	0.0149	0.0121	0.0216	0.0088	0.0056
14	rs4981609	26536218	0.88	0.168925028033099	0.92	0.135444945858012	1.18245396441475	0.344338462261665	0.0031	0.0041	0.0258	0.1511	0.0072	0.1638	0.1878	0.012	0.0029	0.0126	0.0059	0.0165	0.0052	0.0089	0.0227	0.1159	0.1337	0.0021	0.0037	0.0194	0.0255	0.0149	0.012	0.0217	0.0088	0.0055
14	rs10137048	26536968	0.88	0.168925028033099	0.92	0.135444945858012	0.833551028611531	0.239205107862415	0.0031	0.0041	0.0262	0.1525	0.0069	0.1643	0.1895	0.0124	0.0029	0.0127	0.0056	0.0162	0.0049	0.0086	0.0226	0.1166	0.1334	0.002	0.0037	0.0194	0.0252	0.0147	0.011	0.0213	0.0087	0.005
14	rs2207245	26543099	0.88	0.168925028033099	0.92	0.135444945858012	0.714020573844399	0.22831455349627	0.003	0.004	0.0263	0.1532	0.0068	0.1649	0.1903	0.0125	0.0029	0.0128	0.0055	0.0161	0.0046	0.0084	0.0223	0.1167	0.1328	0.0022	0.0037	0.0194	0.0251	0.0146	0.0106	0.0212	0.0087	0.0049
14	rs79052873	26543518	0.88	0.168925028033099	0.92	0.135444945858012	0.69407202972151	0.234234580008827	0.003	0.004	0.0263	0.1533	0.0068	0.1651	0.1902	0.0125	0.0029	0.0128	0.0055	0.0161	0.0045	0.0084	0.0223	0.1166	0.1328	0.0022	0.0037	0.0194	0.0251	0.0146	0.0106	0.0212	0.0087	0.0049
14	rs11159644	26546417	0.88	0.168925028033099	0.91	0.155803491158275	0.619270027768825	0.233464410079361	0.003	0.0039	0.0264	0.1541	0.0069	0.165	0.1894	0.0123	0.0028	0.0128	0.0054	0.0162	0.0045	0.0083	0.0223	0.1172	0.1329	0.0023	0.0037	0.0193	0.025	0.0146	0.0108	0.0213	0.0086	0.0048
14	rs10483304	26556032	0.88	0.168925028033099	0.91	0.155803491158275	0.565389872343421	0.262149802672913	0.003	0.0039	0.0264	0.1544	0.0068	0.165	0.1893	0.0122	0.0028	0.0128	0.0054	0.0162	0.0044	0.0082	0.0223	0.1173	0.133	0.0023	0.0037	0.0193	0.0249	0.0146	0.0108	0.0213	0.0084	0.0047
14	rs118145813	26557662	0.88	0.168925028033099	0.9	0.178319663885856	0.562119007100172	0.257371845568379	0.003	0.0039	0.0264	0.1545	0.0068	0.165	0.1893	0.0122	0.0028	0.0129	0.0054	0.0161	0.0044	0.0082	0.0223	0.1173	0.133	0.0022	0.0037	0.0193	0.0249	0.0146	0.0107	0.0213	0.0084	0.0047
14	rs2207244	26558936	0.88	0.168925028033099	0.9	0.178319663885856	0.56118610721646	0.252170644269592	0.003	0.0039	0.0264	0.1545	0.0068	0.165	0.1893	0.0122	0.0028	0.0129	0.0054	0.0161	0.0044	0.0082	0.0223	0.1174	0.133	0.0022	0.0037	0.0193	0.0249	0.0146	0.0107	0.0213	0.0084	0.0047
14	rs4981610	26566343	0.89	0.145699762692903	0.9	0.178319663885856	0.512216015734716	0.265006842170924	0.003	0.0038	0.0267	0.1556	0.0066	0.1647	0.1896	0.0122	0.0027	0.0129	0.0054	0.0159	0.0042	0.0078	0.0224	0.1182	0.1331	0.0022	0.0036	0.0192	0.0246	0.0147	0.0105	0.0213	0.0079	0.0046
14	rs17110708	26572379	0.91	0.106429816649543	0.89	0.20310604818777	0.450403309878792	0.171769339030634	0.0028	0.0036	0.0265	0.1582	0.0061	0.163	0.1892	0.013	0.0025	0.0133	0.0055	0.015	0.0038	0.0076	0.0224	0.1202	0.1369	0.0019	0.0035	0.0189	0.0243	0.0147	0.0091	0.0206	0.0076	0.0038
14	rs11624635	26573851	0.91	0.106429816649543	0.89	0.20310604818777	0.441338097298871	0.178159147164241	0.0028	0.0036	0.0265	0.158	0.0061	0.1631	0.1893	0.013	0.0025	0.0133	0.0055	0.015	0.0038	0.0076	0.0224	0.12	0.137	0.0019	0.0035	0.0188	0.0245	0.0147	0.0091	0.0206	0.0076	0.0037
14	rs7153823	26582852	0.91	0.106429816649543	0.89	0.20310604818777	0.447052945040749	0.181384203457618	0.0027	0.0036	0.0261	0.1581	0.0058	0.1632	0.1894	0.0131	0.0024	0.0131	0.0055	0.0149	0.0038	0.0076	0.0224	0.1203	0.1371	0.0018	0.0034	0.0188	0.0247	0.0147	0.0091	0.0206	0.0076	0.0037
14	rs77809826	26584685	0.91	0.106429816649543	0.89	0.20310604818777	0.389928630279632	0.174954125875564	0.0027	0.0036	0.0262	0.1578	0.0062	0.1635	0.1893	0.0131	0.0024	0.0131	0.0055	0.0148	0.0037	0.0076	0.0225	0.1204	0.1371	0.0018	0.0034	0.0188	0.0247	0.0147	0.0091	0.0206	0.0076	0.0036
14	rs12436026	26588699	0.91	0.106429816649543	0.89	0.20310604818777	0.3872556904667	0.177055151267119	0.0027	0.0036	0.0262	0.1577	0.0062	0.1637	0.1892	0.0131	0.0024	0.0131	0.0055	0.0147	0.0037	0.0075	0.0225	0.1204	0.137	0.0018	0.0034	0.0188	0.0247	0.0146	0.0091	0.0206	0.0077	0.0036
14	rs117487501	26589434	0.91	0.106429816649543	0.88	0.230271256315472	0.387589299384477	0.175153848982638	0.0027	0.0036	0.0262	0.1577	0.0062	0.1638	0.1892	0.0131	0.0024	0.0131	0.0055	0.0147	0.0037	0.0075	0.0225	0.1204	0.137	0.0018	0.0034	0.0188	0.0247	0.0146	0.0091	0.0206	0.0077	0.0036
14	rs17110745	26589554	0.91	0.106429816649543	0.88	0.230271256315472	0.387700534657809	0.171570966297997	0.0027	0.0036	0.0262	0.1577	0.0062	0.1638	0.1892	0.0131	0.0024	0.0131	0.0055	0.0147	0.0037	0.0075	0.0225	0.1204	0.137	0.0018	0.0034	0.0188	0.0247	0.0146	0.0091	0.0206	0.0077	0.0036
14	rs61987611	26590856	0.91	0.106429816649543	0.87	0.259919603286658	0.367397748091334	0.172961250104907	0.0027	0.0036	0.0262	0.1577	0.0062	0.1638	0.1892	0.013	0.0024	0.0131	0.0056	0.0147	0.0037	0.0076	0.0225	0.1204	0.1371	0.0018	0.0034	0.0188	0.0247	0.0146	0.0091	0.0205	0.0077	0.0035
14	rs113659171	26593122	0.91	0.106429816649543	0.87	0.259919603286658	0.351028085504425	0.175053977552171	0.0027	0.0036	0.0262	0.1577	0.0062	0.1639	0.1892	0.013	0.0024	0.0131	0.0056	0.0147	0.0036	0.0076	0.0224	0.1204	0.1371	0.0018	0.0033	0.0188	0.0247	0.0145	0.0091	0.0205	0.0077	0.0035
14	rs6574794	26596665	0.91	0.106429816649543	0.86	0.29215087580064	0.289181575329189	0.163214604267498	0.0027	0.0035	0.0263	0.1578	0.0063	0.1644	0.1895	0.0131	0.0023	0.0131	0.0058	0.0146	0.0033	0.0075	0.0222	0.1204	0.1374	0.0018	0.0033	0.0186	0.0247	0.0144	0.0091	0.0205	0.0077	0.0033
14	rs17110787	26608200	0.92	0.0900864543555373	0.86	0.29215087580064	0.197276613890778	0.121980365065198	0.0027	0.0034	0.0264	0.157	0.0068	0.1662	0.1904	0.0134	0.0021	0.0134	0.006	0.0142	0.0033	0.0075	0.0213	0.1195	0.138	0.0017	0.0033	0.0176	0.0246	0.0142	0.0091	0.0205	0.0079	0.0032
14	rs7159843	26610128	0.92	0.0900864543555373	0.86	0.29215087580064	0.196735693009987	0.122945873456319	0.0027	0.0034	0.0265	0.157	0.0068	0.1662	0.1905	0.0134	0.0021	0.0134	0.006	0.0142	0.0033	0.0076	0.0213	0.1195	0.138	0.0017	0.0033	0.0176	0.0244	0.0142	0.0091	0.0205	0.0079	0.0032
14	rs17489782	26621638	0.92	0.0900864543555373	0.85	0.32706018639722	0.199254261692034	0.178460648163086	0.0027	0.0034	0.0265	0.157	0.0068	0.1662	0.1906	0.0133	0.0021	0.0134	0.006	0.0141	0.0033	0.0075	0.0212	0.1197	0.1382	0.0017	0.0033	0.0176	0.0244	0.0141	0.0091	0.0205	0.0079	0.0031
14	rs17568297	26621962	0.92	0.0900864543555373	0.85	0.32706018639722	0.189969845449615	0.182193574875921	0.0027	0.0034	0.0265	0.157	0.0068	0.1663	0.1907	0.0134	0.0021	0.0134	0.006	0.0141	0.0033	0.0075	0.0211	0.1196	0.1381	0.0017	0.0033	0.0176	0.0244	0.0141	0.0092	0.0205	0.0076	0.0031
14	rs61987652	26622263	0.92	0.0900864543555373	0.84	0.364737902801441	0.188459570707857	0.175753492053832	0.0027	0.0034	0.0265	0.157	0.0068	0.1663	0.1908	0.0134	0.0021	0.0134	0.006	0.0141	0.0033	0.0075	0.0211	0.1196	0.1382	0.0017	0.0033	0.0176	0.0244	0.0141	0.0092	0.0205	0.0076	0.0031
14	rs117871061	26631913	0.94	0.0632155594214646	0.83	0.405269641990714	0.101908576649293	0.114702484957293	0.0024	0.0029	0.0266	0.1577	0.0071	0.1643	0.1925	0.0124	0.0016	0.0137	0.0059	0.0136	0.003	0.0063	0.0214	0.1233	0.1405	0.0018	0.0027	0.0168	0.0228	0.0132	0.0091	0.0212	0.0082	0.0025
14	rs67072939	26631967	0.94	0.0632155594214646	0.83	0.405269641990714	0.100352253571132	0.115474138660611	0.0024	0.0029	0.0267	0.1577	0.0071	0.1642	0.1925	0.0124	0.0016	0.0137	0.0059	0.0137	0.003	0.0063	0.0215	0.1233	0.1404	0.0018	0.0027	0.0168	0.0228	0.0132	0.0091	0.0212	0.0082	0.0025
14	rs72666807	26639812	0.94	0.0632155594214646	0.83	0.405269641990714	0.10461519096689	0.121017717592685	0.0024	0.0029	0.0267	0.1575	0.007	0.1641	0.193	0.0124	0.0015	0.0138	0.006	0.0137	0.0029	0.0062	0.0215	0.1236	0.1408	0.0017	0.0026	0.0167	0.0225	0.013	0.0091	0.0212	0.0082	0.0025
14	rs11846075	26642477	0.94	0.0632155594214646	0.83	0.405269641990714	0.101830405160165	0.115045199489055	0.0024	0.0028	0.0268	0.1575	0.007	0.164	0.1931	0.0124	0.0015	0.0138	0.006	0.0136	0.0029	0.0062	0.0214	0.1236	0.1409	0.0017	0.0026	0.0167	0.0224	0.013	0.0091	0.0212	0.0082	0.0025
14	rs1569795	26644190	0.94	0.0632155594214646	0.84	0.364737902801441	0.0923034814392851	0.1161617008798	0.0024	0.0028	0.0268	0.1574	0.007	0.164	0.1934	0.0123	0.0015	0.0138	0.0061	0.0136	0.0029	0.0062	0.0214	0.1238	0.1411	0.0017	0.0026	0.0166	0.0223	0.0129	0.0091	0.0213	0.0082	0.0025
14	rs75688249	26650022	0.94	0.0632155594214646	0.84	0.364737902801441	0.0929662944361556	0.125504942557122	0.0024	0.0028	0.0269	0.1573	0.007	0.164	0.1935	0.0123	0.0014	0.0139	0.0061	0.0136	0.0029	0.0062	0.0214	0.1239	0.1412	0.0017	0.0025	0.0166	0.0223	0.0129	0.0091	0.0213	0.0082	0.0024
14	rs8021411	26652771	0.94	0.0632155594214646	0.83	0.405269641990714	0.0943505683050158	0.125239297911218	0.0024	0.0028	0.0269	0.1573	0.007	0.164	0.1936	0.0123	0.0013	0.0139	0.0061	0.0136	0.0029	0.0062	0.0215	0.1239	0.1413	0.0017	0.0025	0.0166	0.0222	0.0129	0.0091	0.0213	0.0082	0.0023
14	rs17110862	26653445	0.94	0.0632155594214646	0.83	0.405269641990714	0.0936815405289426	0.116937056920894	0.0024	0.0028	0.0269	0.1573	0.007	0.164	0.1936	0.0123	0.0013	0.0139	0.0061	0.0136	0.0029	0.0062	0.0215	0.1239	0.1413	0.0017	0.0025	0.0166	0.0222	0.0129	0.0091	0.0213	0.0082	0.0023
14	rs4278653	26658791	0.95	0.0523777185899542	0.83	0.405269641990714	0.0877236639968886	0.136392152344179	0.0024	0.0028	0.027	0.1573	0.0071	0.1638	0.1936	0.0123	0.0013	0.0139	0.0061	0.0137	0.0029	0.0062	0.0214	0.1238	0.1415	0.0017	0.0024	0.0166	0.0221	0.013	0.0091	0.0214	0.0082	0.0023
14	rs2144042	26659420	0.95	0.0523777185899542	0.83	0.405269641990714	0.0881274310724371	0.133933836573593	0.0024	0.0028	0.027	0.1573	0.0071	0.1638	0.1936	0.0123	0.0013	0.0139	0.0061	0.0137	0.0029	0.0062	0.0214	0.1237	0.1415	0.0016	0.0024	0.0166	0.0221	0.013	0.0091	0.0214	0.0082	0.0023
14	rs77775435	26661704	0.95	0.0523777185899542	0.83	0.405269641990714	0.0840964448895241	0.138407328021447	0.0024	0.0028	0.027	0.1573	0.0071	0.1637	0.1935	0.0123	0.0013	0.0139	0.0061	0.0137	0.0029	0.0062	0.0214	0.1237	0.1416	0.0017	0.0024	0.0166	0.0221	0.013	0.0091	0.0214	0.0082	0.0023
14	rs6574823	26665402	0.95	0.0523777185899542	0.83	0.405269641990714	0.0782079588118062	0.150059708613022	0.0024	0.0028	0.0271	0.1573	0.0072	0.1636	0.1935	0.0122	0.0013	0.0139	0.0061	0.0138	0.0029	0.0062	0.0214	0.1236	0.1417	0.0017	0.0024	0.0166	0.022	0.0131	0.0091	0.0215	0.0081	0.0023
14	rs67888252	26671160	0.95	0.0523777185899542	0.83	0.405269641990714	0.057482033191222	0.149870600827366	0.0024	0.0028	0.027	0.1578	0.0071	0.1636	0.1938	0.0122	0.0013	0.0137	0.0061	0.0137	0.0025	0.0065	0.021	0.1241	0.142	0.0017	0.0024	0.0165	0.0217	0.0131	0.0089	0.0215	0.0081	0.0024
14	rs1956490	26680794	0.95	0.0523777185899542	0.83	0.405269641990714	0.0488406945662967	0.110620385079525	0.0024	0.0028	0.0269	0.1573	0.0072	0.1637	0.1937	0.0122	0.0013	0.0138	0.0061	0.0137	0.0025	0.0064	0.021	0.124	0.1424	0.0017	0.0023	0.0164	0.0218	0.0133	0.0087	0.0213	0.0082	0.0025
14	rs76075534	26681540	0.95	0.0523777185899542	0.83	0.405269641990714	0.0403521085007664	0.184222407867754	0.0026	0.0028	0.0267	0.1567	0.0071	0.1643	0.1943	0.0121	0.0013	0.0136	0.0063	0.0135	0.0025	0.0063	0.0207	0.1242	0.1433	0.0017	0.0021	0.0159	0.0217	0.0134	0.0086	0.021	0.0081	0.0027
14	rs74883938	26682032	0.95	0.0523777185899542	0.83	0.405269641990714	0.0344135165397277	0.252396086480084	0.0026	0.0027	0.0265	0.1563	0.0071	0.1647	0.1948	0.0121	0.0013	0.0134	0.0064	0.0133	0.0024	0.0062	0.0206	0.1244	0.1439	0.0016	0.002	0.0156	0.0217	0.0136	0.0086	0.0208	0.008	0.0029
14	rs6574837	26682168	0.95	0.0523777185899542	0.83	0.405269641990714	0.0327529183380116	0.250819328992232	0.0027	0.0027	0.0265	0.1562	0.0071	0.1648	0.1948	0.0121	0.0013	0.0134	0.0064	0.0133	0.0024	0.0062	0.0206	0.1244	0.1441	0.0016	0.0019	0.0155	0.0216	0.0137	0.0085	0.0208	0.008	0.003
14	rs11844996	26689983	0.95	0.0523777185899542	0.82	0.448736318624531	0.0146029639985824	0.130591867625126	0.0028	0.0026	0.0263	0.155	0.0069	0.1656	0.1951	0.0123	0.0015	0.013	0.0066	0.0134	0.002	0.0061	0.0207	0.1249	0.1463	0.0017	0.0014	0.0143	0.0214	0.0146	0.0082	0.0202	0.0081	0.003
14	rs75615192	26690047	0.95	0.0523777185899542	0.83	0.405269641990714	0.0146166781972164	0.130052872449655	0.0028	0.0026	0.0263	0.155	0.0069	0.1656	0.1951	0.0123	0.0014	0.013	0.0066	0.0134	0.002	0.0061	0.0207	0.1249	0.1463	0.0017	0.0014	0.0143	0.0214	0.0146	0.0082	0.0202	0.0081	0.003
14	rs77398404	26690604	0.95	0.0523777185899542	0.83	0.405269641990714	0.0150956817707433	0.125859462120879	0.0028	0.0026	0.0263	0.155	0.0069	0.1656	0.195	0.0123	0.0014	0.013	0.0066	0.0134	0.002	0.0061	0.0207	0.1249	0.1463	0.0017	0.0014	0.0143	0.0213	0.0146	0.0082	0.0202	0.0081	0.003
14	rs17110928	26695389	0.95	0.0523777185899542	0.83	0.405269641990714	0.0134523427862518	0.0953477608535485	0.0028	0.0025	0.0263	0.155	0.0069	0.1657	0.195	0.0124	0.0014	0.013	0.0067	0.0135	0.002	0.0062	0.0205	0.1252	0.1462	0.0017	0.0014	0.0144	0.0213	0.0146	0.0083	0.0201	0.0082	0.003
14	rs115601303	26700321	0.95	0.0523777185899542	0.83	0.405269641990714	0.0139227082126862	0.130052872449655	0.0028	0.0026	0.0263	0.1547	0.0069	0.1656	0.1948	0.0124	0.0015	0.013	0.0068	0.0136	0.002	0.0062	0.0203	0.1253	0.1462	0.0017	0.0014	0.0143	0.0213	0.0147	0.0083	0.0201	0.0082	0.003
14	rs2064834	26704377	0.95	0.0523777185899542	0.83	0.405269641990714	0.014115570313201	0.118406938826225	0.0028	0.0026	0.0263	0.1544	0.0069	0.1655	0.1947	0.0125	0.0015	0.0131	0.0068	0.0137	0.002	0.0063	0.0203	0.1254	0.1462	0.0017	0.0013	0.0143	0.0213	0.0147	0.0084	0.02	0.0083	0.003
14	rs12895893	26708629	0.95	0.0523777185899542	0.83	0.405269641990714	0.0138566599061006	0.11814704359979	0.0027	0.0026	0.0263	0.1545	0.0072	0.1655	0.1947	0.0124	0.0015	0.013	0.0068	0.0136	0.0019	0.0063	0.0202	0.1254	0.1463	0.0017	0.0013	0.0143	0.0213	0.0147	0.0083	0.0201	0.0082	0.003
14	rs10129240	26713520	0.95	0.0523777185899542	0.83	0.405269641990714	0.0125410931491143	0.125593537459367	0.0027	0.0026	0.0263	0.1546	0.0071	0.1652	0.1946	0.0123	0.0015	0.013	0.0067	0.0137	0.0019	0.0063	0.0197	0.1254	0.1471	0.0017	0.0013	0.0141	0.0214	0.0147	0.0084	0.0203	0.0082	0.0031
14	rs8008032	26715261	0.95	0.0523777185899542	0.83	0.405269641990714	0.0099847159103082	0.137489997367732	0.0026	0.0026	0.0263	0.1544	0.0071	0.1655	0.1948	0.0122	0.0015	0.013	0.0067	0.0136	0.0019	0.0065	0.0197	0.1257	0.1472	0.0017	0.0013	0.0141	0.0212	0.0146	0.0084	0.0202	0.0081	0.0031
14	rs61989316	26715696	0.95	0.0523777185899542	0.83	0.405269641990714	0.0094394092400209	0.135570888800064	0.0026	0.0026	0.0263	0.1544	0.0071	0.1655	0.1948	0.0122	0.0015	0.013	0.0067	0.0136	0.0019	0.0066	0.0196	0.1257	0.1472	0.0017	0.0013	0.0141	0.0211	0.0146	0.0084	0.0202	0.0081	0.0031
14	rs8015561	26716178	0.95	0.0523777185899542	0.83	0.405269641990714	0.00934586112352138	0.144890643703438	0.0026	0.0026	0.0264	0.1543	0.007	0.1655	0.1948	0.0122	0.0015	0.0129	0.0066	0.0136	0.0019	0.0066	0.0196	0.1258	0.1472	0.0017	0.0013	0.0141	0.0212	0.0146	0.0084	0.0202	0.0082	0.0031
14	rs77731409	26718656	0.95	0.0523777185899542	0.83	0.405269641990714	0.0145208787972233	0.153097045109159	0.0026	0.0026	0.0264	0.1543	0.007	0.1655	0.1949	0.0122	0.0015	0.0129	0.0067	0.0136	0.0019	0.0066	0.0196	0.1258	0.1473	0.0017	0.0011	0.014	0.0211	0.0146	0.0083	0.0202	0.0083	0.003
14	rs79439586	26722209	0.95	0.0523777185899542	0.83	0.405269641990714	0.0235702738597239	0.182294833329687	0.0026	0.0026	0.0265	0.1542	0.007	0.1657	0.1949	0.0122	0.0015	0.0129	0.0069	0.0135	0.0019	0.0067	0.0196	0.1258	0.1474	0.0017	9e-04	0.0139	0.0211	0.0146	0.0083	0.0201	0.0084	0.003
14	rs17570525	26723346	0.95	0.0523777185899542	0.83	0.405269641990714	0.0238925600332127	0.181788734373627	0.0026	0.0026	0.0266	0.1542	0.007	0.1656	0.1949	0.0122	0.0015	0.0129	0.0069	0.0135	0.0019	0.0067	0.0195	0.1258	0.1474	0.0017	9e-04	0.0139	0.0211	0.0146	0.0082	0.0201	0.0084	0.003
14	rs1956482	26731722	0.96	0.0430660126656495	0.83	0.405269641990714	0.0223683916418255	0.221146125014922	0.0026	0.0026	0.0265	0.1542	0.007	0.1655	0.1954	0.0121	0.0014	0.0129	0.007	0.0135	0.0018	0.0067	0.0195	0.1258	0.1477	0.0017	9e-04	0.0137	0.0209	0.0147	0.0082	0.0201	0.0084	0.0029
14	rs17570623	26734211	0.96	0.0430660126656495	0.83	0.405269641990714	0.0219870008522592	0.183612949130593	0.0025	0.0026	0.0265	0.1543	0.0069	0.1654	0.1959	0.012	0.0013	0.0129	0.0071	0.0134	0.0018	0.0066	0.0195	0.1259	0.1479	0.0017	9e-04	0.0135	0.0208	0.0148	0.0082	0.0201	0.0084	0.0028
14	rs79721892	26741204	0.96	0.0430660126656495	0.83	0.405269641990714	0.0235023131513493	0.210747678826595	0.0024	0.0026	0.0266	0.1544	0.0068	0.1652	0.1967	0.0116	0.0013	0.0129	0.0072	0.0133	0.0017	0.0064	0.0195	0.1261	0.1484	0.0017	9e-04	0.0131	0.0206	0.0149	0.0081	0.02	0.0085	0.0027
14	rs17492324	26746444	0.96	0.0430660126656495	0.83	0.405269641990714	0.0233861364074811	0.20366263355854	0.0024	0.0026	0.0266	0.1544	0.0068	0.1652	0.1967	0.0116	0.0013	0.0129	0.0072	0.0133	0.0017	0.0064	0.0195	0.1261	0.1484	0.0017	9e-04	0.0131	0.0206	0.0149	0.0081	0.02	0.0085	0.0027
14	rs911085	26751099	0.96	0.0430660126656495	0.83	0.405269641990714	0.0229160245700767	0.189020323484929	0.0024	0.0026	0.0267	0.1545	0.0068	0.1651	0.1968	0.0116	0.0013	0.0129	0.0072	0.0133	0.0017	0.0064	0.0195	0.1261	0.1484	0.0017	9e-04	0.0131	0.0206	0.0149	0.0081	0.02	0.0085	0.0027
14	rs7145790	26754036	0.96	0.0430660126656495	0.83	0.405269641990714	0.0415409954059556	0.169591640529067	0.0024	0.0026	0.0266	0.1539	0.0065	0.1645	0.1989	0.011	0.0011	0.013	0.0074	0.0134	0.0016	0.0066	0.019	0.1258	0.1498	0.0018	0.001	0.0118	0.0198	0.0155	0.0079	0.0199	0.0091	0.0028
14	rs78624908	26760708	0.95	0.0523777185899542	0.83	0.405269641990714	0.0658943632146448	0.121279973499453	0.0024	0.0025	0.0263	0.1537	0.0061	0.164	0.2011	0.0102	8e-04	0.013	0.0073	0.0134	0.0014	0.0067	0.0188	0.1254	0.1523	0.0017	8e-04	0.0107	0.0191	0.0162	0.0077	0.0195	0.0098	0.0027
14	rs8016631	26763627	0.95	0.0523777185899542	0.82	0.448736318624531	0.0619713481377028	0.104852248394759	0.0024	0.0025	0.0263	0.1537	0.0061	0.1639	0.2011	0.0102	8e-04	0.013	0.0073	0.0134	0.0014	0.0067	0.0188	0.1254	0.1524	0.0017	8e-04	0.0107	0.0191	0.0162	0.0077	0.0195	0.0098	0.0027
14	rs962373	26771373	0.95	0.0523777185899542	0.82	0.448736318624531	0.061442637890198	0.104769529533759	0.0024	0.0024	0.0263	0.1537	0.0061	0.1638	0.2013	0.0101	8e-04	0.013	0.0073	0.0134	0.0014	0.0068	0.0188	0.1254	0.1525	0.0017	8e-04	0.0107	0.019	0.0163	0.0076	0.0195	0.0098	0.0027
14	rs117208736	26771934	0.95	0.0523777185899542	0.82	0.448736318624531	0.0621988542997368	0.106179179038165	0.0024	0.0025	0.0263	0.1537	0.0061	0.1638	0.2013	0.0101	8e-04	0.013	0.0073	0.0134	0.0014	0.0068	0.0188	0.1255	0.1525	0.0017	8e-04	0.0107	0.019	0.0163	0.0076	0.0195	0.0098	0.0027
14	rs4442708	26774138	0.95	0.0523777185899542	0.82	0.448736318624531	0.0613109274110609	0.0847524294993647	0.0024	0.0026	0.0263	0.1537	0.0061	0.1638	0.2012	0.01	8e-04	0.013	0.0074	0.0134	0.0014	0.0068	0.0188	0.1255	0.1526	0.0017	8e-04	0.0106	0.019	0.0164	0.0076	0.0195	0.0098	0.0027
14	rs61986311	26787083	0.95	0.0523777185899542	0.82	0.448736318624531	0.0709862800998452	0.0934420856303372	0.0022	0.0028	0.0262	0.1537	0.0061	0.164	0.2008	0.0099	8e-04	0.0131	0.0074	0.0134	0.0014	0.0068	0.0189	0.1258	0.1529	0.0017	8e-04	0.0104	0.0187	0.0164	0.0076	0.0195	0.0099	0.0027
14	rs2208229	26788591	0.95	0.0523777185899542	0.82	0.448736318624531	0.0718799403229598	0.0939170803644566	0.0022	0.0028	0.0262	0.1537	0.0061	0.164	0.2008	0.0098	8e-04	0.0131	0.0074	0.0135	0.0013	0.0068	0.0189	0.1258	0.1529	0.0017	8e-04	0.0104	0.0186	0.0164	0.0076	0.0195	0.0099	0.0027
14	rs1956509	26803299	0.94	0.0632155594214646	0.82	0.448736318624531	0.0728019159784781	0.0752440170072701	0.0021	0.0029	0.0263	0.1535	0.0062	0.1641	0.2007	0.0097	8e-04	0.0131	0.0075	0.0135	0.0013	0.0068	0.0189	0.1261	0.153	0.0017	8e-04	0.0102	0.0184	0.0165	0.0076	0.0198	0.0099	0.0027
14	rs17493906	26804397	0.94	0.0632155594214646	0.82	0.448736318624531	0.0732024018370377	0.0752440170072701	0.0021	0.0029	0.0263	0.1535	0.0062	0.1641	0.2007	0.0097	8e-04	0.0131	0.0075	0.0135	0.0013	0.0068	0.0189	0.1261	0.153	0.0017	8e-04	0.0102	0.0184	0.0165	0.0076	0.0198	0.0099	0.0027
14	rs1956507	26807472	0.94	0.0632155594214646	0.82	0.448736318624531	0.0741779058945424	0.0735846631205434	0.0021	0.0029	0.0263	0.1535	0.0062	0.1642	0.2007	0.0097	8e-04	0.0131	0.0075	0.0135	0.0013	0.0068	0.0189	0.1261	0.153	0.0017	8e-04	0.0102	0.0184	0.0165	0.0076	0.0198	0.0099	0.0027
14	rs17578887	26807508	0.94	0.0632155594214646	0.83	0.405269641990714	0.0740714674342543	0.0735128629740161	0.0021	0.0029	0.0263	0.1535	0.0062	0.1642	0.2007	0.0097	8e-04	0.0131	0.0075	0.0135	0.0013	0.0067	0.0189	0.1261	0.153	0.0017	8e-04	0.0102	0.0184	0.0165	0.0076	0.0198	0.0099	0.0027
14	rs8011916	26837799	0.94	0.0632155594214646	0.82	0.448736318624531	0.108690310937515	0.120057941307694	0.0019	0.0029	0.0257	0.1531	0.0064	0.1665	0.2019	0.0091	6e-04	0.0129	0.0073	0.0122	0.0012	0.0067	0.0189	0.1266	0.1553	0.0016	6e-04	0.009	0.018	0.0167	0.0075	0.0194	0.0097	0.0025
14	rs11159804	26839051	0.94	0.0632155594214646	0.82	0.448736318624531	0.146198394518795	0.0943930257383542	0.0018	0.0029	0.0255	0.1525	0.0066	0.1682	0.2025	0.0088	5e-04	0.0128	0.0072	0.0117	0.0011	0.0068	0.0188	0.1267	0.1559	0.0016	7e-04	0.0086	0.0176	0.0167	0.0075	0.019	0.0097	0.0026
14	rs116937000	26843597	0.94	0.0632155594214646	0.82	0.448736318624531	0.1821179541121	0.101726761465826	0.0018	0.0029	0.0255	0.1525	0.0066	0.1682	0.2025	0.0087	4e-04	0.0128	0.0072	0.0115	0.001	0.0068	0.0188	0.1267	0.1563	0.0016	7e-04	0.0085	0.0176	0.0168	0.0074	0.0189	0.0097	0.0025
14	rs17111157	26845653	0.94	0.0632155594214646	0.82	0.448736318624531	0.184416326510826	0.100503156051282	0.0018	0.0029	0.0256	0.1525	0.0066	0.1682	0.2025	0.0087	4e-04	0.0128	0.0072	0.0115	0.001	0.0068	0.0188	0.1267	0.1563	0.0016	7e-04	0.0085	0.0176	0.0168	0.0074	0.0189	0.0097	0.0025
14	rs4981620	26851113	0.94	0.0632155594214646	0.81	0.49521423796015	0.159328037944772	0.119101046523884	0.0018	0.0028	0.0255	0.1524	0.0066	0.1685	0.2025	0.0087	4e-04	0.0128	0.0071	0.0115	0.001	0.0068	0.0189	0.1267	0.1567	0.0015	7e-04	0.0084	0.0176	0.0168	0.0074	0.0188	0.0097	0.0024
14	rs6574937	26855850	0.94	0.0632155594214646	0.81	0.49521423796015	0.153581070658309	0.119101046523884	0.0018	0.0028	0.0256	0.1523	0.0066	0.1686	0.2024	0.0087	4e-04	0.0128	0.0071	0.0114	0.0011	0.0068	0.0189	0.1267	0.1572	0.0015	7e-04	0.0084	0.0175	0.0168	0.0074	0.0188	0.0097	0.0024
14	rs61988485	26855942	0.94	0.0632155594214646	0.81	0.49521423796015	0.153714864516889	0.119709645627486	0.0018	0.0028	0.0256	0.1523	0.0066	0.1686	0.2024	0.0087	4e-04	0.0128	0.0071	0.0114	0.0011	0.0068	0.0189	0.1267	0.1572	0.0015	7e-04	0.0084	0.0175	0.0168	0.0074	0.0188	0.0097	0.0024
14	rs61988487	26858262	0.94	0.0632155594214646	0.81	0.49521423796015	0.159943825955486	0.126658493928512	0.0018	0.0028	0.0256	0.1522	0.0066	0.1686	0.2024	0.0087	4e-04	0.0128	0.0071	0.0114	0.0011	0.0068	0.0189	0.1267	0.1573	0.0015	7e-04	0.0084	0.0175	0.0168	0.0074	0.0188	0.0097	0.0024
14	rs1474966	26870128	0.94	0.0632155594214646	0.81	0.49521423796015	0.181601263343001	0.128083639446041	0.0018	0.0028	0.0257	0.1512	0.0067	0.168	0.2022	0.0085	3e-04	0.0129	0.0071	0.0114	0.0011	0.007	0.0193	0.1266	0.1587	0.0015	7e-04	0.0083	0.0175	0.0169	0.0073	0.0188	0.0097	0.0024
14	rs117236109	26871199	0.94	0.0632155594214646	0.81	0.49521423796015	0.191411003005156	0.13960318846122	0.0018	0.0028	0.0258	0.1511	0.0067	0.1678	0.202	0.0086	3e-04	0.0129	0.0071	0.0114	0.0011	0.007	0.0193	0.1266	0.1592	0.0014	6e-04	0.0083	0.0174	0.017	0.0072	0.0188	0.0096	0.0024
14	rs8009727	26871958	0.94	0.0632155594214646	0.81	0.49521423796015	0.196234166492383	0.134569598715413	0.0018	0.0028	0.026	0.1511	0.0068	0.1676	0.2018	0.0086	3e-04	0.0128	0.0071	0.0114	0.0011	0.007	0.0194	0.1266	0.1596	0.0013	6e-04	0.0083	0.0173	0.017	0.0072	0.0188	0.0096	0.0025
14	rs114993933	26872222	0.94	0.0632155594214646	0.8	0.544775224122235	0.196079997331404	0.137215233806753	0.0018	0.0028	0.026	0.151	0.0068	0.1676	0.2018	0.0086	3e-04	0.0128	0.0071	0.0114	0.0011	0.007	0.0194	0.1266	0.1596	0.0013	6e-04	0.0083	0.0173	0.017	0.0072	0.0188	0.0096	0.0025
14	rs6574950	26873452	0.94	0.0632155594214646	0.81	0.49521423796015	0.198167105251851	0.146106516385319	0.0018	0.0028	0.026	0.151	0.0068	0.1675	0.2017	0.0086	3e-04	0.0128	0.0071	0.0114	0.0011	0.007	0.0194	0.1266	0.1597	0.0013	6e-04	0.0083	0.0173	0.017	0.0072	0.0188	0.0095	0.0025
14	rs76589344	26874372	0.94	0.0632155594214646	0.81	0.49521423796015	0.197779654690141	0.144797267381713	0.0018	0.0028	0.026	0.151	0.0068	0.1675	0.2017	0.0086	3e-04	0.0128	0.0071	0.0114	0.0011	0.007	0.0194	0.1266	0.1598	0.0013	6e-04	0.0083	0.0173	0.017	0.0072	0.0188	0.0095	0.0025
14	rs117434268	26884508	0.94	0.0632155594214646	0.8	0.544775224122235	0.217802885621822	0.141635488226856	0.0018	0.0029	0.026	0.1505	0.007	0.1674	0.2016	0.0084	3e-04	0.0128	0.0071	0.0114	0.0012	0.0071	0.0196	0.1266	0.1602	0.0013	6e-04	0.0085	0.0172	0.0171	0.0069	0.0189	0.0093	0.0025
14	rs10145137	26885912	0.94	0.0632155594214646	0.81	0.49521423796015	0.21507286324924	0.130681780387496	0.0018	0.0029	0.026	0.1505	0.007	0.1674	0.2016	0.0084	3e-04	0.0128	0.0071	0.0114	0.0012	0.0071	0.0196	0.1266	0.1602	0.0013	6e-04	0.0085	0.0171	0.0171	0.0069	0.0189	0.0093	0.0026
14	rs4983171	26887002	0.94	0.0632155594214646	0.81	0.49521423796015	0.221541751165719	0.131311810621591	0.0018	0.0029	0.026	0.1505	0.007	0.1674	0.2016	0.0084	3e-04	0.0128	0.0071	0.0114	0.0012	0.0071	0.0196	0.1266	0.1602	0.0013	6e-04	0.0085	0.0171	0.0171	0.0069	0.0189	0.0093	0.0026
14	rs1125783	26889253	0.94	0.0632155594214646	0.81	0.49521423796015	0.234034523834752	0.145732010383225	0.0018	0.0029	0.026	0.1505	0.007	0.1673	0.2015	0.0084	4e-04	0.0128	0.0071	0.0114	0.0012	0.0072	0.0196	0.1266	0.1603	0.0013	6e-04	0.0085	0.0171	0.0171	0.0069	0.0189	0.0093	0.0026
14	rs74988895	26892419	0.94	0.0632155594214646	0.81	0.49521423796015	0.313135248946689	0.18118205421371	0.0017	0.0029	0.0259	0.1502	0.007	0.1669	0.2018	0.0082	4e-04	0.0128	0.007	0.0114	0.0012	0.0073	0.0196	0.1266	0.1605	0.0014	6e-04	0.0085	0.017	0.0171	0.007	0.0189	0.0093	0.0027
14	rs76719267	26894436	0.94	0.0632155594214646	0.8	0.544775224122235	0.424411503959327	0.150722260023125	0.0015	0.0029	0.0257	0.1499	0.007	0.1661	0.2022	0.0081	4e-04	0.0129	0.007	0.0113	0.0014	0.0077	0.0197	0.1264	0.161	0.0015	6e-04	0.0086	0.0169	0.0171	0.0071	0.0188	0.0094	0.0029
14	rs80307664	26894604	0.94	0.0632155594214646	0.8	0.544775224122235	0.431776561574	0.15663600949477	0.0015	0.0029	0.0257	0.1498	0.007	0.1661	0.2022	0.0081	4e-04	0.0129	0.007	0.0113	0.0014	0.0077	0.0197	0.1264	0.161	0.0015	6e-04	0.0086	0.0169	0.0171	0.0071	0.0188	0.0094	0.003
14	rs11847668	26909377	0.94	0.0632155594214646	0.8	0.544775224122235	0.516370497279753	0.14666892629045	0.0016	0.003	0.0257	0.1497	0.007	0.166	0.2025	0.0081	4e-04	0.013	0.007	0.0109	0.0016	0.0079	0.0193	0.126	0.1613	0.0016	6e-04	0.0085	0.0169	0.0172	0.0072	0.0186	0.0092	0.0031
14	rs61988528	26923025	0.93	0.0757334056000413	0.8	0.544775224122235	0.42249295824545	0.100096571140738	0.0018	0.0032	0.0251	0.1484	0.0076	0.1649	0.1979	0.0088	5e-04	0.0126	0.0077	0.011	0.0026	0.0099	0.0183	0.1245	0.1658	0.0023	8e-04	0.0089	0.0162	0.0168	0.0088	0.0177	0.0092	0.0034
14	rs75047228	26945181	0.93	0.0757334056000413	0.8	0.544775224122235	0.41348207095789	0.0875856385991147	0.0018	0.0032	0.0251	0.1484	0.0076	0.1649	0.1979	0.0088	5e-04	0.0126	0.0077	0.011	0.0026	0.0099	0.0183	0.1246	0.1658	0.0023	8e-04	0.0089	0.0162	0.0167	0.0088	0.0177	0.0092	0.0034
14	rs78776782	26953939	0.93	0.0757334056000413	0.8	0.544775224122235	0.405534888334488	0.0789773617711192	0.0018	0.0032	0.0251	0.1484	0.0076	0.1649	0.1978	0.0088	5e-04	0.0126	0.0077	0.011	0.0026	0.0098	0.0183	0.1246	0.1659	0.0023	8e-04	0.0089	0.0162	0.0166	0.0088	0.0177	0.0092	0.0034
14	rs78652542	26964012	0.93	0.0757334056000413	0.79	0.597486775499064	0.403432473445397	0.0769185302473213	0.0018	0.0032	0.0251	0.1484	0.0076	0.1649	0.1978	0.0088	5e-04	0.0126	0.0077	0.011	0.0026	0.0098	0.0183	0.1246	0.1659	0.0023	8e-04	0.0089	0.0162	0.0166	0.0088	0.0177	0.0092	0.0034
14	rs178189	26974414	0.93	0.0757334056000413	0.79	0.597486775499064	0.403375727533423	0.0767723215417254	0.0018	0.0032	0.0251	0.1484	0.0076	0.1649	0.1978	0.0088	5e-04	0.0126	0.0077	0.011	0.0026	0.0098	0.0183	0.1246	0.1659	0.0023	8e-04	0.0089	0.0162	0.0166	0.0088	0.0177	0.0092	0.0034
14	rs75343594	26985796	0.93	0.0757334056000413	0.79	0.597486775499064	0.388590998135924	0.0809089168701184	0.0018	0.0031	0.025	0.1481	0.0076	0.165	0.198	0.0088	5e-04	0.0126	0.0077	0.011	0.0026	0.0098	0.0182	0.1247	0.166	0.0023	8e-04	0.009	0.0163	0.0164	0.0088	0.0176	0.0092	0.0034
14	rs8004600	26994833	0.93	0.0757334056000413	0.79	0.597486775499064	0.388479633694614	0.0805359924956951	0.0018	0.0031	0.025	0.1481	0.0076	0.165	0.198	0.0088	5e-04	0.0126	0.0077	0.011	0.0026	0.0098	0.0182	0.1247	0.166	0.0023	8e-04	0.009	0.0163	0.0164	0.0088	0.0176	0.0092	0.0034
14	rs77669738	27037487	0.92	0.0900864543555373	0.79	0.597486775499064	0.391603937017427	0.0840689375782161	0.0017	0.0031	0.0251	0.1479	0.0076	0.165	0.198	0.0088	5e-04	0.0126	0.0077	0.011	0.0026	0.0098	0.0182	0.1248	0.1663	0.0023	8e-04	0.009	0.0162	0.0164	0.0089	0.0176	0.0092	0.0034
14	rs113394989	27046757	0.92	0.0900864543555373	0.79	0.597486775499064	0.392890795170031	0.0817318068571982	0.0017	0.0031	0.0251	0.1478	0.0076	0.165	0.1979	0.0088	5e-04	0.0126	0.0077	0.011	0.0026	0.0098	0.0181	0.1248	0.1664	0.0023	8e-04	0.009	0.0162	0.0164	0.0089	0.0175	0.0092	0.0034
14	rs78584058	27068769	0.92	0.0900864543555373	0.8	0.544775224122235	0.407300590653105	0.0893655689929195	0.0016	0.0032	0.0251	0.1473	0.0076	0.1651	0.1978	0.0089	4e-04	0.0127	0.0077	0.011	0.0027	0.0098	0.0181	0.1248	0.1673	0.0022	8e-04	0.009	0.0162	0.0163	0.009	0.0174	0.0091	0.0033
14	rs1955822	27083239	0.92	0.0900864543555373	0.8	0.544775224122235	0.418611034718018	0.0888998619969285	0.0016	0.0032	0.0251	0.1471	0.0077	0.1651	0.1978	0.0089	4e-04	0.0127	0.0078	0.011	0.0027	0.0098	0.018	0.1248	0.1676	0.0022	8e-04	0.009	0.0162	0.0163	0.0091	0.0173	0.0091	0.0033
14	rs79782221	27091583	0.92	0.0900864543555373	0.8	0.544775224122235	0.418322054566109	0.0928891291361596	0.0016	0.0032	0.0251	0.1471	0.0077	0.1651	0.1978	0.0089	4e-04	0.0127	0.0078	0.011	0.0027	0.0098	0.018	0.1249	0.1676	0.0022	8e-04	0.009	0.0161	0.0163	0.0091	0.0173	0.0091	0.0033
14	rs74799002	27105358	0.92	0.0900864543555373	0.8	0.544775224122235	0.430603309148474	0.0935211853224141	0.0016	0.0031	0.0252	0.1472	0.0077	0.1647	0.1977	0.0089	4e-04	0.0128	0.0076	0.011	0.0027	0.0098	0.018	0.125	0.1682	0.0022	8e-04	0.009	0.0161	0.0162	0.009	0.0173	0.0091	0.0032
14	rs10483322	27106070	0.92	0.0900864543555373	0.8	0.544775224122235	0.411932334677105	0.0967067692295438	0.0016	0.0031	0.0253	0.1473	0.0077	0.1644	0.1977	0.0089	4e-04	0.0128	0.0077	0.011	0.0027	0.0098	0.0178	0.125	0.1683	0.0022	8e-04	0.0091	0.0161	0.0162	0.0091	0.0173	0.0091	0.0032
14	rs115111661	27106938	0.92	0.0900864543555373	0.8	0.544775224122235	0.411932334677105	0.0965464935360461	0.0016	0.0031	0.0253	0.1473	0.0077	0.1644	0.1977	0.0089	4e-04	0.0128	0.0077	0.011	0.0027	0.0098	0.0178	0.125	0.1683	0.0022	8e-04	0.0091	0.0161	0.0162	0.0091	0.0173	0.0091	0.0032
14	rs76899720	27124851	0.92	0.0900864543555373	0.8	0.544775224122235	0.40354597729085	0.105597853567557	0.0016	0.003	0.0254	0.1475	0.0077	0.164	0.1977	0.0088	4e-04	0.0127	0.0076	0.011	0.0027	0.0098	0.0177	0.1254	0.169	0.0021	8e-04	0.009	0.0159	0.016	0.0091	0.0172	0.0092	0.0032
14	rs1884235	27128695	0.92	0.0900864543555373	0.79	0.597486775499064	0.397158165913647	0.105431987062848	0.0016	0.0029	0.0256	0.1476	0.0078	0.1636	0.1977	0.0088	4e-04	0.0127	0.0075	0.011	0.0028	0.0097	0.0177	0.1257	0.1697	0.002	8e-04	0.0089	0.0158	0.0159	0.0091	0.0172	0.0092	0.0032
14	rs4141701	27132662	0.93	0.0757334056000413	0.79	0.597486775499064	0.357668750671752	0.119970831647177	0.0015	0.0027	0.0255	0.1479	0.008	0.1637	0.1979	0.0087	3e-04	0.0124	0.0076	0.0108	0.0026	0.0096	0.0175	0.1258	0.1708	0.0019	7e-04	0.0089	0.0159	0.0156	0.0091	0.017	0.0092	0.003
14	rs8014618	27151960	0.93	0.0757334056000413	0.79	0.597486775499064	0.347389907066509	0.119883745808456	0.0015	0.0027	0.0255	0.1481	0.008	0.1637	0.198	0.0087	3e-04	0.0124	0.0077	0.0108	0.0026	0.0095	0.0174	0.1258	0.1708	0.0018	6e-04	0.0089	0.0159	0.0155	0.0092	0.017	0.0092	0.003
14	rs79338564	27172709	0.93	0.0757334056000413	0.79	0.597486775499064	0.352721993768404	0.114018222871647	0.0014	0.0027	0.0253	0.1479	0.008	0.1641	0.1982	0.0086	3e-04	0.0123	0.0076	0.0107	0.0027	0.0094	0.0173	0.1262	0.1709	0.0021	5e-04	0.009	0.0157	0.0154	0.0094	0.017	0.0091	0.0029
14	rs2144334	27177764	0.93	0.0757334056000413	0.79	0.597486775499064	0.354738966308829	0.112314398867816	0.0014	0.0027	0.0253	0.1479	0.008	0.1641	0.1982	0.0086	3e-04	0.0123	0.0076	0.0107	0.0027	0.0093	0.0173	0.1263	0.1709	0.0021	5e-04	0.009	0.0156	0.0154	0.0094	0.017	0.0091	0.0029
14	rs12587896	27181521	0.93	0.0757334056000413	0.79	0.597486775499064	0.311245355043571	0.0992853330339098	0.0017	0.0026	0.0252	0.1475	0.0081	0.164	0.1988	0.0085	3e-04	0.0121	0.0075	0.0106	0.0028	0.0093	0.0171	0.1263	0.1711	0.002	5e-04	0.0091	0.0157	0.0152	0.0094	0.0172	0.0093	0.0029
14	rs1955827	27183827	0.93	0.0757334056000413	0.79	0.597486775499064	0.340484497732628	0.106595165313916	0.0017	0.0026	0.0251	0.1473	0.0081	0.1639	0.1987	0.0086	2e-04	0.0119	0.0075	0.0106	0.0028	0.0093	0.017	0.1263	0.1709	0.0019	4e-04	0.0093	0.016	0.0153	0.0095	0.0173	0.0095	0.0029
14	rs7147565	27187833	0.93	0.0757334056000413	0.79	0.597486775499064	0.344346873448301	0.102627730579959	0.0017	0.0026	0.0251	0.1472	0.0081	0.1638	0.1984	0.0086	3e-04	0.012	0.0075	0.0106	0.0028	0.0092	0.017	0.1261	0.1707	0.0019	4e-04	0.0094	0.0162	0.0153	0.0096	0.0175	0.0097	0.0029
14	rs17111616	27191368	0.93	0.0757334056000413	0.79	0.597486775499064	0.362435899512449	0.109188234883191	0.0017	0.0026	0.0251	0.1471	0.0081	0.1638	0.1984	0.0083	3e-04	0.012	0.0075	0.0106	0.0028	0.0092	0.0171	0.1262	0.1704	0.0019	4e-04	0.0095	0.0163	0.0155	0.0096	0.0176	0.0098	0.0029
14	rs8003118	27191404	0.93	0.0757334056000413	0.8	0.544775224122235	0.36464289209033	0.113420772579383	0.0017	0.0026	0.0251	0.147	0.0082	0.1638	0.1984	0.0083	3e-04	0.012	0.0076	0.0106	0.0028	0.0092	0.0171	0.1261	0.1703	0.0019	4e-04	0.0095	0.0163	0.0155	0.0096	0.0176	0.0098	0.0029
14	rs1956828	27205999	0.93	0.0757334056000413	0.81	0.49521423796015	0.343980547278063	0.134115369812306	0.0018	0.0024	0.025	0.1456	0.0086	0.1644	0.1988	0.008	6e-04	0.0119	0.0077	0.0104	0.0031	0.0091	0.0167	0.1267	0.1697	0.0023	6e-04	0.0094	0.0162	0.0155	0.0098	0.0173	0.0099	0.003
14	rs1956834	27208456	0.94	0.0632155594214646	0.83	0.405269641990714	0.185012148562106	0.103038281858851	0.0019	0.0024	0.0245	0.1453	0.0084	0.1648	0.1981	0.0078	0.001	0.0117	0.0075	0.0103	0.0033	0.0091	0.0169	0.1277	0.1681	0.0025	0.001	0.0095	0.0165	0.0153	0.0099	0.018	0.0098	0.0032
14	rs17593117	27213499	0.94	0.0632155594214646	0.83	0.405269641990714	0.138558814642744	0.0967869462338897	0.0019	0.0025	0.0242	0.1445	0.0082	0.1646	0.1989	0.0078	0.0011	0.0117	0.0074	0.0103	0.0033	0.0089	0.0169	0.1278	0.1681	0.0025	0.0012	0.0096	0.0165	0.0155	0.0098	0.018	0.0096	0.0032
14	rs118081779	27218316	0.94	0.0632155594214646	0.83	0.405269641990714	0.131986894435069	0.0978316186615012	0.0019	0.0025	0.0242	0.1445	0.0082	0.1646	0.1989	0.0078	0.0011	0.0118	0.0074	0.0103	0.0033	0.0089	0.0169	0.1278	0.1681	0.0025	0.0012	0.0097	0.0165	0.0155	0.0098	0.0181	0.0096	0.0032
14	rs76037117	27219238	0.94	0.0632155594214646	0.83	0.405269641990714	0.128742778476855	0.0973489153999478	0.0019	0.0025	0.0242	0.1445	0.0082	0.1645	0.1989	0.0078	0.0011	0.0118	0.0074	0.0103	0.0033	0.0089	0.0169	0.1278	0.1681	0.0025	0.0012	0.0097	0.0165	0.0155	0.0098	0.0181	0.0096	0.0032
14	rs11847395	27223432	0.94	0.0632155594214646	0.83	0.405269641990714	0.115462721838774	0.0899101185383723	0.002	0.0025	0.0242	0.1444	0.0082	0.1645	0.199	0.0078	0.0012	0.0118	0.0074	0.0103	0.0033	0.0089	0.017	0.1278	0.168	0.0025	0.0012	0.0097	0.0166	0.0155	0.0098	0.0181	0.0096	0.0032
14	rs4271530	27231424	0.94	0.0632155594214646	0.83	0.405269641990714	0.115772715673205	0.100991905933729	0.002	0.0025	0.0242	0.1439	0.0082	0.1645	0.1991	0.0078	0.0012	0.0118	0.0074	0.0103	0.0033	0.0089	0.0169	0.1278	0.1681	0.0025	0.0013	0.0097	0.0166	0.0156	0.0098	0.0181	0.0096	0.0032
14	rs11848192	27236682	0.94	0.0632155594214646	0.83	0.405269641990714	0.119993229764642	0.137948383680462	0.002	0.0025	0.0242	0.1433	0.0082	0.1646	0.1992	0.0078	0.0012	0.0118	0.0075	0.0103	0.0033	0.0089	0.0168	0.1278	0.1681	0.0025	0.0013	0.0098	0.0166	0.0157	0.0098	0.0182	0.0096	0.0033
14	rs191800091	27245961	0.95	0.0523777185899542	0.83	0.405269641990714	0.0997596264996656	0.3506705877194	0.0024	0.0026	0.0238	0.1403	0.0078	0.1687	0.1999	0.0079	0.0013	0.0124	0.0077	0.01	0.0033	0.0081	0.0167	0.1264	0.1696	0.0024	0.0016	0.0099	0.0162	0.0148	0.0092	0.0188	0.009	0.0033
14	rs72673166	27250541	0.95	0.0523777185899542	0.83	0.405269641990714	0.0986575556156203	0.399118543178129	0.0024	0.0026	0.0238	0.1401	0.0078	0.1688	0.2	0.0079	0.0014	0.0124	0.0077	0.01	0.0033	0.0081	0.0167	0.1264	0.1696	0.0024	0.0016	0.0099	0.0162	0.0148	0.0092	0.0188	0.009	0.0033
14	rs117497848	27251431	0.95	0.0523777185899542	0.83	0.405269641990714	0.0977661749358789	0.398731310189583	0.0024	0.0026	0.0238	0.1401	0.0078	0.1689	0.2	0.0079	0.0014	0.0124	0.0077	0.01	0.0033	0.0081	0.0167	0.1264	0.1696	0.0024	0.0016	0.0099	0.0162	0.0148	0.0092	0.0188	0.009	0.0033
14	rs8020664	27257994	0.95	0.0523777185899542	0.84	0.364737902801441	0.0987341956584494	0.407533858690854	0.0024	0.0026	0.0237	0.14	0.0078	0.169	0.2	0.0079	0.0014	0.0124	0.0077	0.0099	0.0033	0.0081	0.0167	0.1263	0.1697	0.0024	0.0016	0.0099	0.0162	0.0148	0.0092	0.0188	0.009	0.0033
14	rs34357047	27259978	0.95	0.0523777185899542	0.84	0.364737902801441	0.0925731550494767	0.318501041760164	0.0024	0.0026	0.0237	0.1399	0.0077	0.1692	0.2001	0.0079	0.0014	0.0124	0.0077	0.0098	0.0033	0.0081	0.0168	0.1263	0.1697	0.0024	0.0016	0.0099	0.0163	0.0148	0.009	0.0189	0.0088	0.0033
14	rs1951082	27260043	0.95	0.0523777185899542	0.84	0.364737902801441	0.091375701077064	0.311262928174853	0.0024	0.0026	0.0237	0.1399	0.0077	0.1692	0.2001	0.0079	0.0014	0.0124	0.0077	0.0098	0.0033	0.0081	0.0167	0.1263	0.1697	0.0024	0.0016	0.0099	0.0163	0.0148	0.009	0.0189	0.0088	0.0033
14	rs34595635	27264289	0.95	0.0523777185899542	0.84	0.364737902801441	0.0853024508539831	0.291616992549309	0.0024	0.0027	0.0236	0.1401	0.0076	0.1694	0.2004	0.0079	0.0014	0.0124	0.0077	0.0097	0.0033	0.008	0.0167	0.1262	0.1696	0.0023	0.0016	0.0099	0.0163	0.0148	0.009	0.0188	0.0088	0.0033
14	rs77375133	27271124	0.95	0.0523777185899542	0.84	0.364737902801441	0.0735195818228625	0.340012193613999	0.0024	0.0027	0.0236	0.1402	0.0076	0.1694	0.2005	0.008	0.0014	0.0123	0.0077	0.0097	0.0032	0.008	0.0165	0.1261	0.1699	0.0023	0.0016	0.01	0.0164	0.0146	0.009	0.0189	0.0088	0.0032
14	rs1040814	27271491	0.95	0.0523777185899542	0.84	0.364737902801441	0.0735619396604351	0.333982135029116	0.0024	0.0027	0.0236	0.1402	0.0076	0.1694	0.2005	0.008	0.0014	0.0123	0.0077	0.0097	0.0032	0.008	0.0165	0.126	0.1699	0.0023	0.0016	0.01	0.0164	0.0146	0.009	0.0189	0.0088	0.0032
14	rs118042172	27272084	0.95	0.0523777185899542	0.84	0.364737902801441	0.073965127917971	0.352165307470376	0.0024	0.0027	0.0236	0.1403	0.0076	0.1694	0.2006	0.008	0.0014	0.0123	0.0077	0.0097	0.0032	0.008	0.0165	0.126	0.1699	0.0023	0.0016	0.01	0.0164	0.0146	0.009	0.0189	0.0088	0.0032
14	rs66570305	27272685	0.95	0.0523777185899542	0.86	0.29215087580064	0.0736467027695217	0.372899798325711	0.0024	0.0027	0.0236	0.1404	0.0076	0.1694	0.2006	0.008	0.0014	0.0123	0.0077	0.0097	0.0032	0.008	0.0165	0.126	0.1699	0.0023	0.0016	0.01	0.0164	0.0146	0.0089	0.0189	0.0087	0.0032
14	rs117724223	27279337	0.95	0.0523777185899542	0.86	0.29215087580064	0.0910111013712876	0.381286683764506	0.0025	0.0027	0.0236	0.1404	0.0075	0.1698	0.2007	0.008	0.0014	0.0123	0.0075	0.0097	0.0032	0.0079	0.0165	0.1258	0.1699	0.0023	0.0016	0.0101	0.0163	0.0145	0.0089	0.0189	0.0086	0.0031
14	rs115923684	27283653	0.95	0.0523777185899542	0.85	0.32706018639722	0.102456825282567	0.558314141954483	0.0032	0.003	0.0237	0.1405	0.0061	0.179	0.2042	0.0078	0.0013	0.0109	0.0069	0.0089	0.0029	0.0064	0.0168	0.1225	0.1695	0.0023	0.0016	0.0104	0.0153	0.0132	0.0083	0.0189	0.0078	0.0022
14	rs2877804	27285048	0.94	0.0632155594214646	0.85	0.32706018639722	0.239689964652017	0.78650924393491	0.0035	0.0029	0.0237	0.1406	0.0056	0.1832	0.2057	0.0078	0.0012	0.0101	0.0067	0.0085	0.0028	0.0058	0.017	0.121	0.1692	0.0023	0.0016	0.0105	0.0148	0.0128	0.0081	0.0188	0.0076	0.0018
14	rs113934960	27293902	0.93	0.0757334056000413	0.84	0.364737902801441	0.219236696286989	0.569328374448253	0.0037	0.0029	0.0238	0.1409	0.0053	0.1849	0.2063	0.0078	0.0012	0.0098	0.0066	0.0085	0.0027	0.0055	0.0171	0.1204	0.1691	0.0024	0.0016	0.0105	0.0146	0.0127	0.0082	0.0189	0.0072	0.0016
14	rs79354949	27296065	0.93	0.0757334056000413	0.84	0.364737902801441	0.20699875500479	0.532682557534753	0.0037	0.0029	0.0238	0.1409	0.0053	0.1849	0.2063	0.0078	0.0012	0.0098	0.0066	0.0085	0.0027	0.0055	0.0171	0.1204	0.1692	0.0024	0.0016	0.0105	0.0146	0.0127	0.0082	0.0189	0.0072	0.0016
14	rs58263116	27296121	0.93	0.0757334056000413	0.84	0.364737902801441	0.205967055755948	0.532404085931202	0.0037	0.0029	0.0238	0.1409	0.0053	0.1849	0.2063	0.0078	0.0012	0.0098	0.0066	0.0085	0.0027	0.0055	0.0171	0.1204	0.1692	0.0024	0.0016	0.0105	0.0146	0.0127	0.0082	0.0189	0.0072	0.0016
14	rs72675112	27298826	0.93	0.0757334056000413	0.84	0.364737902801441	0.210231567895632	0.540354684006104	0.0037	0.0029	0.0238	0.1409	0.0053	0.1851	0.2065	0.0078	0.0012	0.0098	0.0066	0.0084	0.0027	0.0054	0.0171	0.1205	0.1689	0.0024	0.0016	0.0105	0.0145	0.0126	0.0082	0.0189	0.0072	0.0016
14	rs17594686	27302005	0.93	0.0757334056000413	0.84	0.364737902801441	0.206165233194614	0.497886361064351	0.0037	0.0029	0.0239	0.1408	0.0053	0.1853	0.2067	0.0077	0.0012	0.0098	0.0066	0.0084	0.0027	0.0054	0.0172	0.1207	0.1686	0.0024	0.0016	0.0105	0.0145	0.0126	0.0082	0.0189	0.0072	0.0016
14	rs1956816	27305789	0.93	0.0757334056000413	0.85	0.32706018639722	0.19523330092196	0.400151669941544	0.0037	0.0029	0.0239	0.1407	0.0053	0.1856	0.207	0.0077	0.0012	0.0097	0.0066	0.0084	0.0027	0.0054	0.0172	0.1208	0.1682	0.0023	0.0016	0.0105	0.0145	0.0126	0.0082	0.0189	0.0072	0.0015
14	rs35928452	27307096	0.93	0.0757334056000413	0.85	0.32706018639722	0.201125825721676	0.407663700213299	0.0037	0.0029	0.024	0.1408	0.0052	0.1857	0.2071	0.0077	0.0012	0.0097	0.0066	0.0084	0.0027	0.0054	0.0172	0.1208	0.1681	0.0023	0.0016	0.0105	0.0145	0.0126	0.0082	0.0189	0.0072	0.0015
14	rs4127782	27326991	0.93	0.0757334056000413	0.85	0.32706018639722	0.169986358079591	0.1593332279395	0.0036	0.0028	0.0243	0.1411	0.0052	0.1864	0.2078	0.0077	0.0011	0.0096	0.0066	0.0084	0.0025	0.0053	0.0173	0.1207	0.1667	0.0024	0.0015	0.0106	0.0145	0.0128	0.0083	0.0189	0.0071	0.0015
14	rs1956061	27331110	0.93	0.0757334056000413	0.85	0.32706018639722	0.168605494235878	0.146012857315485	0.0036	0.0028	0.0243	0.1411	0.0052	0.1865	0.2079	0.0077	0.0011	0.0096	0.0066	0.0084	0.0025	0.0053	0.0173	0.1207	0.1666	0.0024	0.0015	0.0106	0.0145	0.0128	0.0083	0.0189	0.0071	0.0014
14	rs17511079	27333217	0.93	0.0757334056000413	0.87	0.259919603286658	0.167758992947834	0.147890154095013	0.0036	0.0028	0.0243	0.1411	0.0052	0.1865	0.2078	0.0077	0.0011	0.0096	0.0066	0.0085	0.0025	0.0053	0.0173	0.1207	0.1666	0.0024	0.0015	0.0107	0.0145	0.0128	0.0083	0.0188	0.0071	0.0014
14	rs1080005	27336797	0.93	0.0757334056000413	0.88	0.230271256315472	0.165269304912022	0.145170903389879	0.0036	0.0028	0.0243	0.1411	0.0052	0.1865	0.2078	0.0077	0.0011	0.0096	0.0066	0.0085	0.0025	0.0053	0.0173	0.1207	0.1666	0.0023	0.0015	0.0107	0.0145	0.0127	0.0083	0.0188	0.007	0.0014
14	rs78893322	27339927	0.93	0.0757334056000413	0.88	0.230271256315472	0.156101161848964	0.171174460519214	0.0034	0.0027	0.0243	0.1414	0.0051	0.1874	0.2081	0.0077	0.0011	0.0094	0.0065	0.0085	0.0024	0.0053	0.0172	0.121	0.1665	0.0023	0.0014	0.0107	0.0145	0.0128	0.0082	0.0187	0.0069	0.0013
14	rs77662617	27342001	0.93	0.0757334056000413	0.88	0.230271256315472	0.154989339539869	0.159526511096453	0.0034	0.0027	0.0243	0.1415	0.0051	0.1875	0.2081	0.0077	0.0011	0.0093	0.0065	0.0085	0.0024	0.0053	0.0172	0.121	0.1665	0.0023	0.0014	0.0107	0.0145	0.0128	0.0082	0.0187	0.0069	0.0013
14	rs1950587	27348232	0.93	0.0757334056000413	0.88	0.230271256315472	0.151748383923226	0.145544887728679	0.0034	0.0027	0.0243	0.1415	0.0051	0.1875	0.2082	0.0077	0.0011	0.0093	0.0065	0.0085	0.0024	0.0053	0.0172	0.121	0.1664	0.0023	0.0014	0.0107	0.0145	0.0128	0.0082	0.0187	0.0069	0.0013
14	rs73609709	27352379	0.93	0.0757334056000413	0.88	0.230271256315472	0.152180390333895	0.148737755876929	0.0034	0.0027	0.0243	0.1415	0.0051	0.1876	0.2082	0.0077	0.0011	0.0093	0.0065	0.0085	0.0024	0.0053	0.0172	0.121	0.1664	0.0023	0.0014	0.0107	0.0145	0.0128	0.0082	0.0187	0.0069	0.0013
14	rs61973678	27356217	0.93	0.0757334056000413	0.88	0.230271256315472	0.153180102056519	0.149209398880915	0.0034	0.0027	0.0243	0.1415	0.0051	0.1876	0.2082	0.0077	0.0011	0.0093	0.0065	0.0085	0.0024	0.0053	0.0172	0.121	0.1664	0.0023	0.0014	0.0107	0.0145	0.0128	0.0082	0.0187	0.0069	0.0013
14	rs117256286	27368132	0.93	0.0757334056000413	0.88	0.230271256315472	0.16004659298723	0.129694001351637	0.0034	0.0027	0.0243	0.1414	0.0051	0.1877	0.2082	0.0077	0.0011	0.0093	0.0065	0.0085	0.0024	0.0053	0.0172	0.1211	0.1665	0.0023	0.0014	0.0107	0.0144	0.0128	0.0082	0.0187	0.007	0.0012
14	rs12887210	27376899	0.93	0.0757334056000413	0.88	0.230271256315472	0.180754251014494	0.12347371658038	0.0034	0.0027	0.0242	0.1412	0.0051	0.1879	0.2082	0.0077	0.001	0.0094	0.0065	0.0086	0.0023	0.0052	0.0173	0.1212	0.1665	0.0023	0.0013	0.0106	0.0144	0.0127	0.0082	0.0187	0.0071	0.0012
14	rs61973685	27376942	0.93	0.0757334056000413	0.88	0.230271256315472	0.180827813608436	0.123914232541766	0.0034	0.0027	0.0242	0.1412	0.0051	0.1879	0.2082	0.0077	0.001	0.0094	0.0065	0.0086	0.0023	0.0052	0.0173	0.1212	0.1665	0.0023	0.0013	0.0106	0.0144	0.0127	0.0082	0.0187	0.0071	0.0012
14	rs2273384	27383568	0.93	0.0757334056000413	0.88	0.230271256315472	0.186020104154724	0.124531940636878	0.0034	0.0027	0.0242	0.1411	0.0051	0.1879	0.2082	0.0077	0.001	0.0096	0.0065	0.0086	0.0023	0.0052	0.0173	0.1211	0.1666	0.0023	0.0013	0.0106	0.0142	0.0127	0.0081	0.0187	0.0072	0.0012
14	rs4983205	27392208	0.93	0.0757334056000413	0.88	0.230271256315472	0.187293857977912	0.134478707728928	0.0034	0.0027	0.0242	0.1411	0.0051	0.1879	0.2082	0.0077	0.001	0.0096	0.0065	0.0086	0.0023	0.0052	0.0173	0.1211	0.1666	0.0023	0.0013	0.0106	0.0142	0.0127	0.0081	0.0187	0.0072	0.0012
14	rs11626383	27396676	0.93	0.0757334056000413	0.88	0.230271256315472	0.189894167694776	0.117541461267201	0.0034	0.0027	0.0242	0.1411	0.0051	0.1879	0.2082	0.0077	0.001	0.0096	0.0065	0.0086	0.0023	0.0052	0.0173	0.1211	0.1666	0.0023	0.0013	0.0106	0.0142	0.0127	0.008	0.0187	0.0072	0.0011
14	rs17111920	27406892	0.92	0.0900864543555373	0.89	0.20310604818777	0.178044573495994	0.0800150737202863	0.0034	0.0027	0.0243	0.1412	0.0051	0.1879	0.2075	0.0078	0.001	0.0096	0.0066	0.0086	0.0023	0.0055	0.0173	0.1211	0.1671	0.0023	0.0013	0.0107	0.0142	0.0126	0.0078	0.0187	0.0072	0.0011
14	rs1028529	27407603	0.92	0.0900864543555373	0.89	0.20310604818777	0.178482374893644	0.0708059500299208	0.0034	0.0027	0.0243	0.1412	0.0051	0.1879	0.2075	0.0078	0.001	0.0096	0.0066	0.0086	0.0023	0.0055	0.0173	0.1211	0.1671	0.0023	0.0013	0.0107	0.0142	0.0126	0.0078	0.0187	0.0073	0.0011
14	rs117778982	27409533	0.92	0.0900864543555373	0.89	0.20310604818777	0.183784476443665	0.0799407688518191	0.0034	0.0027	0.0243	0.1412	0.0051	0.1879	0.2074	0.0078	0.001	0.0096	0.0066	0.0086	0.0023	0.0055	0.0173	0.121	0.1671	0.0023	0.0013	0.0106	0.0142	0.0126	0.0078	0.0187	0.0073	0.0011
14	rs61973689	27410650	0.92	0.0900864543555373	0.88	0.230271256315472	0.184676862679438	0.0802381565494411	0.0034	0.0027	0.0243	0.1412	0.0052	0.1879	0.2074	0.0077	0.001	0.0096	0.0066	0.0087	0.0023	0.0055	0.0173	0.121	0.1671	0.0023	0.0013	0.0106	0.0142	0.0126	0.0078	0.0187	0.0073	0.0011
14	rs17111975	27421440	0.93	0.0757334056000413	0.89	0.20310604818777	0.201791054066214	0.0761157920833488	0.0034	0.0027	0.0243	0.1414	0.0051	0.188	0.207	0.0076	0.001	0.0097	0.0066	0.0087	0.0023	0.0055	0.0176	0.1207	0.1671	0.0023	0.0013	0.0104	0.0142	0.0126	0.0078	0.0187	0.0075	0.0011
14	rs72675176	27421974	0.93	0.0757334056000413	0.89	0.20310604818777	0.201008561856572	0.0761886257580679	0.0034	0.0027	0.0242	0.1414	0.0051	0.188	0.2072	0.0076	0.001	0.0098	0.0066	0.0087	0.0023	0.0055	0.0176	0.1207	0.1669	0.0023	0.0013	0.0104	0.0142	0.0126	0.0078	0.0187	0.0075	0.0011
14	rs12882401	27435381	0.93	0.0757334056000413	0.89	0.20310604818777	0.216415087143386	0.0859730143927169	0.0033	0.0027	0.0242	0.1414	0.0051	0.188	0.2071	0.0075	0.001	0.0098	0.0066	0.0088	0.0023	0.0055	0.0178	0.1207	0.1667	0.0023	0.0013	0.0104	0.0141	0.0126	0.0078	0.0187	0.0076	0.0011
14	rs10483329	27437764	0.93	0.0757334056000413	0.9	0.178319663885856	0.226902895368779	0.105183376293743	0.0033	0.0027	0.0242	0.1414	0.0051	0.188	0.2071	0.0075	0.001	0.0098	0.0066	0.0088	0.0023	0.0056	0.018	0.1208	0.1665	0.0023	0.0013	0.0104	0.0141	0.0126	0.0078	0.0187	0.0077	0.0011
14	rs4981634	27453928	0.93	0.0757334056000413	0.9	0.178319663885856	0.247609914206393	0.0867394334356721	0.0033	0.0027	0.0243	0.1412	0.0052	0.188	0.2068	0.0075	0.001	0.0098	0.0066	0.0088	0.0024	0.0056	0.0183	0.1213	0.1659	0.0023	0.0013	0.0105	0.0138	0.0126	0.0078	0.0185	0.0078	0.0011
14	rs74841697	27462277	0.93	0.0757334056000413	0.91	0.155803491158275	0.213007736858843	0.106761735439972	0.0034	0.0027	0.0244	0.1413	0.0053	0.1879	0.2065	0.0076	0.001	0.0099	0.0067	0.0091	0.0024	0.0056	0.0186	0.1219	0.1652	0.0024	0.0013	0.0106	0.0135	0.0126	0.0078	0.0184	0.0076	0.0011
14	rs78046629	27462601	0.93	0.0757334056000413	0.91	0.155803491158275	0.210632640744148	0.107429017812286	0.0034	0.0027	0.0244	0.1413	0.0053	0.1879	0.2065	0.0076	0.001	0.0099	0.0067	0.0091	0.0024	0.0056	0.0186	0.1219	0.1652	0.0024	0.0013	0.0106	0.0135	0.0126	0.0078	0.0184	0.0076	0.0011
14	rs140577639	27463114	0.93	0.0757334056000413	0.91	0.155803491158275	0.207754531367486	0.106678437841221	0.0034	0.0027	0.0244	0.1413	0.0053	0.1879	0.2064	0.0076	0.001	0.0099	0.0067	0.0091	0.0024	0.0056	0.0186	0.1219	0.1652	0.0024	0.0013	0.0106	0.0135	0.0126	0.0078	0.0184	0.0076	0.0011
14	rs12887989	27466461	0.93	0.0757334056000413	0.91	0.155803491158275	0.2007350971112	0.0919442287562431	0.0034	0.0027	0.0244	0.1413	0.0053	0.1879	0.2064	0.0076	0.001	0.0099	0.0067	0.0091	0.0024	0.0056	0.0187	0.122	0.1651	0.0024	0.0013	0.0106	0.0135	0.0127	0.0078	0.0183	0.0076	0.0011
14	rs2018995	27469609	0.92	0.0900864543555373	0.91	0.155803491158275	0.22836979676206	0.0588934940657599	0.0034	0.0025	0.0249	0.1415	0.0052	0.1859	0.2077	0.0077	9e-04	0.0098	0.0069	0.0107	0.0027	0.0055	0.0211	0.123	0.1617	0.0021	0.0011	0.0102	0.0127	0.0132	0.0074	0.0186	0.007	0.0011
14	rs12587256	27471056	0.92	0.0900864543555373	0.91	0.155803491158275	0.320200378183818	0.0359487385041832	0.0034	0.0024	0.0248	0.142	0.0051	0.1865	0.2076	0.0075	9e-04	0.0097	0.0069	0.0108	0.0028	0.0055	0.0216	0.1232	0.162	0.0022	0.0011	0.0099	0.0123	0.0132	0.0073	0.0185	0.0069	9e-04
14	rs17112072	27473374	0.92	0.0900864543555373	0.91	0.155803491158275	0.318941655042756	0.0328060424455138	0.0034	0.0024	0.0248	0.142	0.0051	0.1865	0.2076	0.0075	9e-04	0.0097	0.0069	0.0108	0.0028	0.0055	0.0216	0.1232	0.162	0.0022	0.0011	0.0099	0.0123	0.0132	0.0073	0.0184	0.0069	9e-04
14	rs1569946	27479416	0.92	0.0900864543555373	0.91	0.155803491158275	0.321764806608262	0.0546444086596844	0.0034	0.0024	0.0249	0.1419	0.0051	0.1866	0.2077	0.0075	9e-04	0.0097	0.0069	0.0108	0.0028	0.0055	0.0216	0.1232	0.1621	0.0022	0.001	0.0099	0.0122	0.0132	0.0072	0.0185	0.0069	9e-04
14	rs74532124	27479798	0.92	0.0900864543555373	0.91	0.155803491158275	0.322219744139416	0.052758440569807	0.0034	0.0024	0.0249	0.1419	0.0051	0.1866	0.2077	0.0075	9e-04	0.0097	0.0069	0.0108	0.0028	0.0055	0.0216	0.1232	0.1621	0.0022	0.001	0.0099	0.0122	0.0132	0.0072	0.0184	0.0069	9e-04
14	rs72677204	27486333	0.92	0.0900864543555373	0.91	0.155803491158275	0.31838864112127	0.0507171370080232	0.0034	0.0024	0.025	0.1417	0.0052	0.1862	0.2078	0.0074	9e-04	0.0097	0.0069	0.0108	0.0028	0.0055	0.0216	0.1232	0.1623	0.0022	0.001	0.0098	0.0122	0.0132	0.0074	0.0184	0.0069	9e-04
14	rs1956047	27487516	0.92	0.0900864543555373	0.91	0.155803491158275	0.317685533988418	0.0466222634313	0.0034	0.0024	0.025	0.1417	0.0052	0.1862	0.2078	0.0074	9e-04	0.0097	0.007	0.0108	0.0028	0.0055	0.0216	0.1232	0.1623	0.0022	0.001	0.0098	0.0122	0.0132	0.0074	0.0184	0.0069	9e-04
14	rs117186195	27492990	0.92	0.0900864543555373	0.91	0.155803491158275	0.317685533988418	0.0465041230957959	0.0034	0.0023	0.025	0.1418	0.0052	0.1862	0.2078	0.0074	9e-04	0.0097	0.007	0.0108	0.0028	0.0055	0.0216	0.1232	0.1623	0.0022	0.001	0.0098	0.0122	0.0132	0.0074	0.0184	0.0069	9e-04
14	rs34176349	27498841	0.92	0.0900864543555373	0.9	0.178319663885856	0.315681156029967	0.0411581074576938	0.0035	0.0023	0.025	0.142	0.0052	0.1861	0.208	0.0074	9e-04	0.0097	0.007	0.0109	0.0028	0.0055	0.0216	0.1231	0.1623	0.0022	0.001	0.0097	0.0121	0.0132	0.0073	0.0184	0.0069	9e-04
14	rs8011324	27506173	0.92	0.0900864543555373	0.9	0.178319663885856	0.303795155699017	0.0375423738205009	0.0034	0.0023	0.0251	0.1425	0.0053	0.1865	0.2081	0.0075	9e-04	0.0097	0.007	0.0111	0.0028	0.0054	0.0216	0.1224	0.1618	0.0021	9e-04	0.0097	0.012	0.0134	0.0071	0.0185	0.0067	9e-04
14	rs34365249	27506378	0.92	0.0900864543555373	0.9	0.178319663885856	0.303991281633881	0.0387853668883745	0.0034	0.0023	0.0251	0.1425	0.0053	0.1864	0.2081	0.0075	9e-04	0.0097	0.007	0.0111	0.0028	0.0054	0.0216	0.1223	0.1618	0.0021	9e-04	0.0097	0.012	0.0134	0.0071	0.0185	0.0067	9e-04
14	rs1998462	27508742	0.92	0.0900864543555373	0.9	0.178319663885856	0.299302768657275	0.0446319254039357	0.0034	0.0023	0.0251	0.1425	0.0053	0.1862	0.2084	0.0075	9e-04	0.0097	0.007	0.0111	0.0028	0.0054	0.0216	0.1223	0.1618	0.0021	9e-04	0.0097	0.012	0.0134	0.0071	0.0185	0.0067	9e-04
14	rs72677213	27510454	0.92	0.0900864543555373	0.9	0.178319663885856	0.318237906588054	0.0533839117824045	0.0034	0.0023	0.0251	0.1425	0.0053	0.1862	0.2082	0.0075	9e-04	0.0097	0.007	0.0111	0.0028	0.0054	0.0218	0.1222	0.1618	0.0021	9e-04	0.0097	0.012	0.0134	0.0071	0.0186	0.0068	9e-04
14	rs4983215	27513211	0.92	0.0900864543555373	0.91	0.155803491158275	0.330414906644896	0.0659991280481195	0.0034	0.0023	0.0251	0.1425	0.0053	0.1861	0.2081	0.0075	9e-04	0.0097	0.007	0.0111	0.0028	0.0054	0.0219	0.1222	0.1617	0.0021	9e-04	0.0097	0.012	0.0134	0.0071	0.0185	0.0068	9e-04
14	rs75864941	27530735	0.92	0.0900864543555373	0.91	0.155803491158275	0.340276363846252	0.117195942938933	0.0034	0.0023	0.0251	0.1425	0.0052	0.1858	0.208	0.0075	9e-04	0.0097	0.0069	0.0111	0.0028	0.0054	0.0219	0.1225	0.1617	0.0021	9e-04	0.0097	0.012	0.0134	0.0071	0.0185	0.0068	9e-04
14	rs10459560	27532293	0.92	0.0900864543555373	0.9	0.178319663885856	0.313085437669579	0.137398387147485	0.0034	0.0023	0.025	0.1423	0.0049	0.1839	0.2076	0.0079	9e-04	0.0097	0.0064	0.0113	0.0029	0.0055	0.0221	0.1246	0.161	0.0021	9e-04	0.0102	0.0122	0.0135	0.0072	0.0186	0.0072	9e-04
14	rs11622139	27540316	0.91	0.106429816649543	0.9	0.178319663885856	0.106694303044738	0.158078914483586	0.0033	0.0023	0.0226	0.1473	0.0046	0.1852	0.2133	0.0082	0.001	0.0099	0.0056	0.0129	0.0028	0.005	0.0204	0.127	0.1604	0.0011	9e-04	0.0097	0.0101	0.012	0.005	0.0166	0.0066	0.001
14	rs74391073	27541103	0.91	0.106429816649543	0.9	0.178319663885856	0.106935836634696	0.154528282011522	0.0033	0.0023	0.0226	0.1473	0.0046	0.1853	0.2134	0.0082	0.001	0.0099	0.0056	0.0129	0.0028	0.005	0.0204	0.1269	0.1604	0.0011	9e-04	0.0097	0.0101	0.012	0.005	0.0166	0.0066	0.001
14	rs74043133	27543074	0.91	0.106429816649543	0.89	0.20310604818777	0.123982684686708	0.138958796567564	0.0033	0.0023	0.0226	0.1472	0.0047	0.1854	0.2136	0.0082	0.001	0.0099	0.0056	0.0129	0.0028	0.005	0.0203	0.1265	0.1602	0.0011	9e-04	0.0097	0.0101	0.012	0.0051	0.0166	0.0069	0.001
14	rs4592577	27546796	0.91	0.106429816649543	0.89	0.20310604818777	0.11935999676563	0.158271656777745	0.0033	0.0023	0.0226	0.1473	0.0047	0.1852	0.2136	0.0083	0.001	0.01	0.0056	0.0129	0.0027	0.0051	0.0203	0.1264	0.1603	0.0011	9e-04	0.0097	0.0101	0.012	0.0051	0.0166	0.0069	0.001
14	rs77470802	27547598	0.91	0.106429816649543	0.89	0.20310604818777	0.117956972181314	0.170481345438242	0.0033	0.0023	0.0226	0.1473	0.0047	0.1852	0.2136	0.0083	0.001	0.01	0.0056	0.0129	0.0027	0.0051	0.0203	0.1264	0.1603	0.0011	9e-04	0.0097	0.0101	0.012	0.0051	0.0165	0.0069	0.001
14	rs61976167	27547699	0.91	0.106429816649543	0.89	0.20310604818777	0.117899921480963	0.166735908740984	0.0033	0.0023	0.0226	0.1474	0.0047	0.1852	0.2136	0.0083	0.001	0.01	0.0056	0.0129	0.0027	0.0051	0.0203	0.1263	0.1604	0.0011	9e-04	0.0097	0.0101	0.012	0.0051	0.0165	0.0069	0.001
14	rs79087392	27561473	0.9	0.124917206299546	0.88	0.230271256315472	0.0717965024386725	0.124797024159233	0.0032	0.0023	0.0227	0.1502	0.0053	0.1849	0.2145	0.0088	0.001	0.0107	0.0065	0.0128	0.0024	0.0056	0.0189	0.1247	0.1602	7e-04	7e-04	0.0097	0.0101	0.0117	0.0044	0.0152	0.0069	9e-04
14	rs10150989	27564069	0.9	0.124917206299546	0.88	0.230271256315472	0.0728019159784781	0.109272280801697	0.0032	0.0023	0.0227	0.1502	0.0053	0.1849	0.2145	0.0088	0.001	0.0108	0.0065	0.0128	0.0024	0.0056	0.0189	0.1247	0.1602	7e-04	7e-04	0.0097	0.0101	0.0117	0.0044	0.0152	0.0069	9e-04
14	rs79609364	27565065	0.9	0.124917206299546	0.88	0.230271256315472	0.0712141991719791	0.114702484957293	0.0031	0.0023	0.0227	0.1504	0.0053	0.1847	0.2145	0.0088	0.001	0.0107	0.0064	0.0128	0.0024	0.0056	0.0189	0.1249	0.1602	7e-04	7e-04	0.0097	0.0103	0.0117	0.0044	0.0152	0.0069	8e-04
14	rs4981639	27566943	0.9	0.124917206299546	0.88	0.230271256315472	0.0709862800998452	0.119622631300786	0.0031	0.0023	0.0227	0.1505	0.0053	0.1846	0.2146	0.0088	9e-04	0.0107	0.0063	0.0128	0.0024	0.0056	0.0189	0.1252	0.1602	7e-04	7e-04	0.0097	0.0103	0.0117	0.0044	0.0152	0.0069	8e-04
14	rs73593785	27573081	0.9	0.124917206299546	0.88	0.230271256315472	0.0685104584799495	0.123385683898008	0.0031	0.0023	0.0227	0.1505	0.0053	0.1846	0.2146	0.0088	9e-04	0.0106	0.0063	0.0128	0.0024	0.0055	0.0188	0.1252	0.1602	7e-04	7e-04	0.0097	0.0103	0.0117	0.0044	0.0151	0.0068	8e-04
14	rs61976179	27574366	0.9	0.124917206299546	0.87	0.259919603286658	0.0681671983239094	0.120319413142363	0.0031	0.0023	0.0227	0.1505	0.0053	0.1846	0.2146	0.0088	9e-04	0.0106	0.0063	0.0128	0.0024	0.0055	0.0188	0.1252	0.1602	7e-04	7e-04	0.0097	0.0103	0.0117	0.0044	0.0151	0.0068	8e-04
14	rs7154370	27586279	0.9	0.124917206299546	0.87	0.259919603286658	0.0911811331946226	0.189841171687917	0.003	0.0023	0.0221	0.1516	0.0053	0.1849	0.2149	0.0086	8e-04	0.0111	0.0064	0.0127	0.0023	0.0055	0.0189	0.1258	0.1596	6e-04	6e-04	0.0097	0.0103	0.0116	0.0043	0.0147	0.0068	8e-04
14	rs112660291	27588622	0.9	0.124917206299546	0.88	0.230271256315472	0.0914974391790658	0.190868931332259	0.003	0.0023	0.0221	0.1516	0.0053	0.1849	0.2149	0.0086	8e-04	0.0111	0.0064	0.0127	0.0023	0.0055	0.0189	0.1258	0.1596	6e-04	6e-04	0.0097	0.0103	0.0116	0.0043	0.0147	0.0068	8e-04
14	rs2181465	27594541	0.9	0.124917206299546	0.88	0.230271256315472	0.0958982169709053	0.174156024337208	0.003	0.0023	0.022	0.1518	0.0053	0.1849	0.2149	0.0086	8e-04	0.0111	0.0064	0.0127	0.0023	0.0055	0.0189	0.1259	0.1595	5e-04	6e-04	0.0096	0.0104	0.0116	0.0043	0.0146	0.0068	8e-04
14	rs7157187	27595190	0.9	0.124917206299546	0.87	0.259919603286658	0.0971831699996141	0.188303075145859	0.003	0.0023	0.0219	0.1518	0.0054	0.1849	0.2149	0.0086	8e-04	0.0112	0.0065	0.0124	0.0023	0.0056	0.0189	0.1259	0.1595	5e-04	6e-04	0.0096	0.0104	0.0116	0.0043	0.0146	0.0068	8e-04
14	rs72660677	27597998	0.9	0.124917206299546	0.87	0.259919603286658	0.0924014871051624	0.199367065289006	0.003	0.0023	0.0219	0.1517	0.0055	0.1849	0.215	0.0085	7e-04	0.0114	0.0065	0.0124	0.0023	0.0057	0.0188	0.1257	0.1595	5e-04	7e-04	0.0096	0.0104	0.0115	0.0044	0.0145	0.0069	8e-04
14	rs8021611	27613621	0.9	0.124917206299546	0.88	0.230271256315472	0.0801851473075134	0.195828285934303	0.003	0.0025	0.0219	0.1513	0.006	0.185	0.2154	0.0083	7e-04	0.012	0.0068	0.0121	0.0023	0.0062	0.0184	0.1249	0.1593	5e-04	8e-04	0.0093	0.0106	0.0113	0.0047	0.0141	0.0073	7e-04
14	rs10459561	27621324	0.9	0.124917206299546	0.88	0.230271256315472	0.0811292367351447	0.186258923627492	0.003	0.0025	0.0219	0.1513	0.006	0.185	0.2155	0.0082	7e-04	0.012	0.0068	0.0122	0.0023	0.0062	0.0184	0.1249	0.1593	5e-04	8e-04	0.0092	0.0106	0.0113	0.0047	0.0141	0.0073	7e-04
14	rs113562140	27622585	0.9	0.124917206299546	0.88	0.230271256315472	0.0804092877360997	0.187995967475814	0.003	0.0025	0.0219	0.1513	0.006	0.1849	0.2156	0.0082	7e-04	0.012	0.0068	0.0122	0.0023	0.0062	0.0183	0.1248	0.1594	5e-04	8e-04	0.0092	0.0106	0.0113	0.0047	0.0141	0.0074	7e-04
14	rs76311719	27623344	0.9	0.124917206299546	0.88	0.230271256315472	0.0804766081662448	0.195932062599051	0.003	0.0025	0.0219	0.1512	0.006	0.1849	0.2156	0.0083	7e-04	0.012	0.0068	0.0122	0.0023	0.0062	0.0183	0.1247	0.1595	5e-04	8e-04	0.0093	0.0105	0.0113	0.0047	0.0141	0.0074	7e-04
14	rs61973570	27625908	0.9	0.124917206299546	0.88	0.230271256315472	0.0797380704589843	0.195620788276232	0.003	0.0025	0.0219	0.1513	0.0061	0.1847	0.2155	0.0084	7e-04	0.012	0.0068	0.0122	0.0023	0.0061	0.0183	0.1247	0.1596	5e-04	8e-04	0.0092	0.0105	0.0113	0.0047	0.014	0.0074	7e-04
14	rs1245414	27628410	0.9	0.124917206299546	0.88	0.230271256315472	0.0794705943994427	0.194273865754705	0.003	0.0025	0.0219	0.1513	0.0061	0.1846	0.2155	0.0084	7e-04	0.012	0.0068	0.0122	0.0023	0.0061	0.0183	0.1247	0.1596	5e-04	8e-04	0.0092	0.0105	0.0113	0.0047	0.014	0.0074	7e-04
14	rs17434055	27629024	0.9	0.124917206299546	0.88	0.230271256315472	0.079403815574154	0.196970848547838	0.003	0.0025	0.0219	0.1513	0.0061	0.1846	0.2155	0.0084	7e-04	0.012	0.0068	0.0122	0.0023	0.0061	0.0183	0.1247	0.1596	5e-04	8e-04	0.0092	0.0105	0.0113	0.0047	0.014	0.0074	7e-04
14	rs72660692	27633644	0.9	0.124917206299546	0.88	0.230271256315472	0.0788708828860564	0.217052884243873	0.003	0.0025	0.0219	0.1513	0.0061	0.1846	0.2155	0.0084	7e-04	0.012	0.0068	0.0122	0.0022	0.0061	0.0183	0.1248	0.1596	5e-04	8e-04	0.0092	0.0105	0.0113	0.0047	0.014	0.0074	7e-04
14	rs80175424	27649940	0.9	0.124917206299546	0.87	0.259919603286658	0.0605245812805553	0.296581149140287	0.0029	0.0026	0.0214	0.1527	0.0061	0.1844	0.2163	0.0083	7e-04	0.012	0.007	0.0123	0.0021	0.006	0.0176	0.1255	0.1589	5e-04	8e-04	0.0093	0.0108	0.0112	0.0046	0.0131	0.0073	7e-04
14	rs8016760	27660064	0.9	0.124917206299546	0.87	0.259919603286658	0.0537466351289205	0.284920754151738	0.0029	0.0026	0.0213	0.153	0.0061	0.1844	0.2165	0.0082	7e-04	0.0119	0.007	0.0123	0.0021	0.006	0.0175	0.1256	0.1591	5e-04	8e-04	0.0092	0.0108	0.0112	0.0046	0.013	0.0073	7e-04
14	rs80003790	27660167	0.9	0.124917206299546	0.87	0.259919603286658	0.0537638629247713	0.28001716471745	0.0029	0.0026	0.0213	0.153	0.0061	0.1844	0.2165	0.0082	7e-04	0.0119	0.007	0.0123	0.0021	0.006	0.0175	0.1256	0.1591	5e-04	8e-04	0.0092	0.0108	0.0112	0.0046	0.013	0.0073	7e-04
14	rs75768235	27660485	0.9	0.124917206299546	0.87	0.259919603286658	0.0538155684893048	0.273751096270403	0.0029	0.0026	0.0213	0.153	0.0061	0.1844	0.2165	0.0082	7e-04	0.0119	0.007	0.0123	0.0021	0.006	0.0175	0.1256	0.1591	5e-04	8e-04	0.0092	0.0108	0.0112	0.0046	0.013	0.0073	7e-04
14	rs72662314	27660889	0.9	0.124917206299546	0.87	0.259919603286658	0.0539363442088896	0.268218156124282	0.0029	0.0026	0.0213	0.153	0.0061	0.1844	0.2165	0.0082	7e-04	0.0119	0.007	0.0123	0.0021	0.006	0.0175	0.1256	0.1591	5e-04	8e-04	0.0092	0.0108	0.0112	0.0046	0.013	0.0073	7e-04
14	rs1245460	27663373	0.9	0.124917206299546	0.87	0.259919603286658	0.0538673073253026	0.235667061808882	0.0029	0.0026	0.0213	0.1531	0.0061	0.1844	0.2165	0.0082	7e-04	0.0119	0.007	0.0123	0.0021	0.006	0.0175	0.1256	0.159	5e-04	8e-04	0.0092	0.0108	0.0112	0.0046	0.0129	0.0073	7e-04
14	rs79744292	27665136	0.9	0.124917206299546	0.87	0.259919603286658	0.0536261440212082	0.23876192736424	0.0029	0.0026	0.0213	0.1531	0.0061	0.1844	0.2165	0.0082	7e-04	0.0119	0.007	0.0123	0.0021	0.006	0.0175	0.1256	0.159	5e-04	8e-04	0.0092	0.0108	0.0112	0.0046	0.0129	0.0073	7e-04
14	rs17528845	27667078	0.9	0.124917206299546	0.87	0.259919603286658	0.0536605515792624	0.237876357464678	0.0029	0.0026	0.0213	0.1531	0.0061	0.1844	0.2165	0.0082	7e-04	0.0119	0.007	0.0123	0.0021	0.006	0.0175	0.1256	0.159	5e-04	8e-04	0.0092	0.0109	0.0112	0.0046	0.0129	0.0073	7e-04
14	rs79252661	27668615	0.9	0.124917206299546	0.88	0.230271256315472	0.0532828806734005	0.245213689870004	0.0029	0.0026	0.0213	0.1531	0.0061	0.1844	0.2165	0.0082	7e-04	0.0119	0.007	0.0123	0.0021	0.006	0.0175	0.1256	0.159	5e-04	8e-04	0.0092	0.0109	0.0112	0.0046	0.0129	0.0073	7e-04
14	rs7145050	27669536	0.9	0.124917206299546	0.89	0.20310604818777	0.0531972954229895	0.254880141437348	0.0029	0.0026	0.0213	0.1531	0.006	0.1844	0.2165	0.0082	7e-04	0.0119	0.007	0.0123	0.0021	0.006	0.0175	0.1256	0.159	5e-04	8e-04	0.0092	0.0109	0.0112	0.0046	0.0129	0.0073	7e-04
14	rs76783188	27672144	0.9	0.124917206299546	0.89	0.20310604818777	0.0533342760767288	0.275255600239496	0.0029	0.0026	0.0213	0.1531	0.006	0.1844	0.2165	0.0082	7e-04	0.0119	0.007	0.0122	0.0021	0.006	0.0174	0.1256	0.159	5e-04	7e-04	0.0092	0.0109	0.0112	0.0046	0.0129	0.0073	7e-04
14	rs202930	27681534	0.9	0.124917206299546	0.89	0.20310604818777	0.0555581731996885	0.266152358239991	0.0029	0.0027	0.0212	0.1534	0.0059	0.1846	0.2167	0.0081	9e-04	0.0119	0.0069	0.0121	0.0022	0.006	0.0172	0.1257	0.159	6e-04	7e-04	0.0092	0.011	0.0112	0.0044	0.0127	0.0072	8e-04
14	rs76711425	27681833	0.9	0.124917206299546	0.89	0.20310604818777	0.0555934043118168	0.260781864474684	0.0029	0.0027	0.0212	0.1534	0.0059	0.1846	0.2167	0.0081	9e-04	0.0119	0.0069	0.0121	0.0022	0.006	0.0172	0.1257	0.1591	6e-04	7e-04	0.0092	0.011	0.0112	0.0044	0.0127	0.0072	8e-04
14	rs72662327	27689332	0.9	0.124917206299546	0.88	0.230271256315472	0.0560882056293073	0.261921657587252	0.0028	0.0027	0.0211	0.1535	0.0059	0.1846	0.2168	0.0081	9e-04	0.0118	0.0069	0.012	0.0022	0.0059	0.0172	0.1258	0.1591	6e-04	7e-04	0.0093	0.0111	0.0112	0.0044	0.0126	0.0071	8e-04
14	rs17601445	27701359	0.9	0.124917206299546	0.88	0.230271256315472	0.0523803609939897	0.259416168511762	0.0029	0.0027	0.0211	0.1537	0.0058	0.1846	0.217	0.0081	9e-04	0.0118	0.0068	0.0118	0.0021	0.0059	0.017	0.1259	0.1593	6e-04	7e-04	0.0094	0.0112	0.0112	0.0043	0.0125	0.0071	8e-04
14	rs12881335	27701866	0.9	0.124917206299546	0.88	0.230271256315472	0.0517228338102882	0.261237595115044	0.0029	0.0027	0.021	0.1537	0.0058	0.1846	0.217	0.0081	9e-04	0.0118	0.0068	0.0118	0.0021	0.0059	0.0169	0.1259	0.1593	6e-04	7e-04	0.0094	0.0112	0.0112	0.0043	0.0125	0.0071	8e-04
14	rs76489459	27704523	0.9	0.124917206299546	0.88	0.230271256315472	0.0501115570959364	0.256011788873321	0.0029	0.0027	0.021	0.1538	0.0058	0.1845	0.2171	0.0081	9e-04	0.0118	0.0068	0.0118	0.0021	0.0059	0.0169	0.1259	0.1594	6e-04	7e-04	0.0094	0.0113	0.0112	0.0043	0.0125	0.0071	8e-04
14	rs17601577	27704700	0.9	0.124917206299546	0.88	0.230271256315472	0.0500622700504653	0.256125040364968	0.0029	0.0027	0.021	0.1538	0.0058	0.1845	0.2172	0.0081	9e-04	0.0118	0.0068	0.0118	0.0021	0.0059	0.0169	0.1259	0.1594	6e-04	7e-04	0.0094	0.0113	0.0112	0.0043	0.0125	0.0071	8e-04
14	rs117530047	27706256	0.9	0.124917206299546	0.87	0.259919603286658	0.0493756793928532	0.270749743764592	0.0029	0.0027	0.021	0.1538	0.0058	0.1845	0.2172	0.0081	9e-04	0.0118	0.0068	0.0118	0.0021	0.0059	0.0169	0.1259	0.1594	6e-04	7e-04	0.0094	0.0113	0.0112	0.0043	0.0125	0.0071	8e-04
14	rs1392590	27714462	0.9	0.124917206299546	0.87	0.259919603286658	0.0445949628622256	0.262378009830485	0.0028	0.0027	0.021	0.1539	0.0058	0.1844	0.2173	0.008	9e-04	0.0117	0.0068	0.0117	0.0021	0.0059	0.0168	0.126	0.1595	6e-04	7e-04	0.0095	0.0114	0.0112	0.0043	0.0125	0.007	8e-04
14	rs17112407	27723800	0.86	0.223270892544248	0.86	0.29215087580064	0.0257269586035806	0.315599880819916	0.0026	0.0027	0.0188	0.1594	0.0063	0.1848	0.2203	0.0076	5e-04	0.0127	0.0052	0.0091	0.0014	0.0055	0.0126	0.1292	0.1598	6e-04	6e-04	0.0102	0.014	0.0102	0.0042	0.0111	0.0052	5e-04
14	rs35476026	27738160	0.86	0.223270892544248	0.86	0.29215087580064	0.0247573453681688	0.293032734685178	0.0027	0.0028	0.0188	0.1599	0.0063	0.1842	0.2205	0.0077	5e-04	0.0127	0.0052	0.0089	0.0012	0.0054	0.0125	0.1293	0.1602	6e-04	6e-04	0.0102	0.0143	0.0102	0.0042	0.011	0.0051	5e-04
14	rs10483333	27738450	0.86	0.223270892544248	0.86	0.29215087580064	0.0247573453681688	0.292088675716606	0.0027	0.0028	0.0188	0.1599	0.0063	0.1842	0.2205	0.0077	5e-04	0.0127	0.0052	0.0089	0.0012	0.0054	0.0125	0.1293	0.1602	6e-04	6e-04	0.0102	0.0144	0.0102	0.0042	0.011	0.0051	5e-04
14	rs202978	27740521	0.86	0.223270892544248	0.86	0.29215087580064	0.0246668624603688	0.278620938602695	0.0027	0.0028	0.0188	0.16	0.0062	0.1842	0.2205	0.0076	5e-04	0.0127	0.0052	0.0089	0.0011	0.0054	0.0125	0.1293	0.1602	6e-04	6e-04	0.0102	0.0144	0.0102	0.0042	0.011	0.0051	5e-04
14	rs12888561	27742425	0.86	0.223270892544248	0.85	0.32706018639722	0.0253666371154505	0.280133613546453	0.0027	0.0027	0.0189	0.16	0.0062	0.1844	0.2206	0.0075	6e-04	0.0127	0.0052	0.0088	0.0012	0.0053	0.0125	0.1291	0.1602	7e-04	6e-04	0.0103	0.0144	0.0101	0.0042	0.011	0.0051	6e-04
14	rs17602712	27748306	0.86	0.223270892544248	0.85	0.32706018639722	0.0241882773499093	0.300975221670463	0.0027	0.0027	0.0188	0.1601	0.0061	0.1846	0.2209	0.0074	5e-04	0.0126	0.0051	0.0087	0.0011	0.0051	0.0123	0.1294	0.1605	7e-04	6e-04	0.0102	0.0143	0.01	0.0042	0.011	0.0051	6e-04
14	rs11849415	27750711	0.85	0.254661707966279	0.85	0.32706018639722	0.0289888489116769	0.280832618230808	0.0027	0.0027	0.0188	0.1602	0.0061	0.1851	0.2214	0.0071	6e-04	0.0127	0.005	0.0086	0.0011	0.0046	0.0121	0.1297	0.1607	9e-04	5e-04	0.0101	0.0142	0.0098	0.0043	0.011	0.0051	6e-04
14	rs75124763	27750890	0.85	0.254661707966279	0.85	0.32706018639722	0.0286412270967895	0.287147570753528	0.0026	0.0027	0.0188	0.1603	0.0061	0.1852	0.2215	0.007	6e-04	0.0127	0.005	0.0085	0.001	0.0045	0.012	0.1298	0.1608	9e-04	5e-04	0.0101	0.0141	0.0098	0.0043	0.011	0.005	6e-04
14	rs111503271	27751193	0.85	0.254661707966279	0.85	0.32706018639722	0.0305257898840964	0.293977715466915	0.0027	0.0027	0.0187	0.1603	0.0062	0.1854	0.2221	0.007	6e-04	0.0127	0.0049	0.0085	0.001	0.0045	0.0119	0.1298	0.1604	8e-04	5e-04	0.0101	0.0141	0.0098	0.0043	0.0111	0.005	6e-04
14	rs72662359	27762433	0.85	0.254661707966279	0.85	0.32706018639722	0.0422247611238948	0.261579556420856	0.0029	0.0028	0.0183	0.1616	0.0063	0.1865	0.2225	0.0065	7e-04	0.0122	0.0044	0.0077	0.0011	0.004	0.0116	0.1303	0.1601	9e-04	8e-04	0.01	0.0141	0.0101	0.0044	0.0109	0.0044	8e-04
14	rs60496714	27771170	0.84	0.289034762536342	0.86	0.29215087580064	0.0520424708630525	0.276994721239322	0.0029	0.0028	0.0183	0.1618	0.0063	0.1866	0.2226	0.0064	7e-04	0.0122	0.0044	0.0076	0.0011	0.004	0.0116	0.1303	0.1601	9e-04	8e-04	0.01	0.0141	0.0101	0.0044	0.0109	0.0043	8e-04
14	rs1672669	27771297	0.84	0.289034762536342	0.86	0.29215087580064	0.0529069947332992	0.278969794203787	0.0029	0.0028	0.0183	0.1618	0.0063	0.1867	0.2227	0.0064	7e-04	0.0122	0.0044	0.0076	0.0011	0.004	0.0116	0.1303	0.1601	9e-04	8e-04	0.01	0.0141	0.0101	0.0044	0.0109	0.0043	8e-04
14	rs17603025	27772450	0.84	0.289034762536342	0.86	0.29215087580064	0.052295750829688	0.277691313097827	0.0029	0.0028	0.0183	0.1618	0.0063	0.1867	0.2226	0.0064	7e-04	0.0122	0.0044	0.0076	0.0011	0.004	0.0116	0.1303	0.1601	9e-04	8e-04	0.01	0.0141	0.0101	0.0044	0.0109	0.0043	8e-04
14	rs75857511	27779991	0.84	0.289034762536342	0.86	0.29215087580064	0.0502596144101656	0.273751096270403	0.0029	0.0028	0.0183	0.162	0.0063	0.1867	0.2225	0.0064	7e-04	0.0122	0.0044	0.0076	0.0011	0.0039	0.0115	0.1303	0.1601	9e-04	8e-04	0.01	0.0141	0.0101	0.0044	0.0108	0.0043	8e-04
14	rs396419	27784439	0.84	0.289034762536342	0.86	0.29215087580064	0.0537121906239952	0.284569635300239	0.0029	0.0028	0.0182	0.1627	0.0063	0.1866	0.222	0.0065	8e-04	0.0121	0.0043	0.0076	0.0011	0.0039	0.0114	0.1304	0.1601	9e-04	8e-04	0.01	0.0141	0.0102	0.0044	0.0107	0.0044	8e-04
14	rs72662378	27799924	0.84	0.289034762536342	0.86	0.29215087580064	0.0457129210061879	0.308381560662893	0.0029	0.0028	0.0182	0.1641	0.0062	0.186	0.2225	0.0065	8e-04	0.0118	0.0041	0.0076	0.0011	0.0038	0.0112	0.1309	0.1606	8e-04	0.001	0.0098	0.0138	0.01	0.0045	0.0101	0.0042	8e-04
14	rs2877832	27800177	0.84	0.289034762536342	0.85	0.32706018639722	0.0470699760912344	0.312345494932485	0.0029	0.0028	0.0182	0.1641	0.0062	0.186	0.2225	0.0065	8e-04	0.0118	0.0041	0.0076	0.0011	0.0038	0.0112	0.1309	0.1606	8e-04	0.001	0.0098	0.0138	0.01	0.0045	0.01	0.0042	8e-04
14	rs118147962	27803360	0.84	0.289034762536342	0.85	0.32706018639722	0.0481654869047464	0.311743930993851	0.0029	0.0028	0.0182	0.1644	0.0062	0.186	0.2224	0.0065	8e-04	0.0118	0.004	0.0076	0.0011	0.0038	0.0111	0.1309	0.1605	8e-04	0.001	0.0098	0.0138	0.01	0.0045	0.01	0.0042	8e-04
14	rs17112552	27815116	0.84	0.289034762536342	0.85	0.32706018639722	0.0554877556733114	0.336931717779373	0.003	0.0028	0.0182	0.165	0.0062	0.1861	0.2222	0.0065	8e-04	0.0117	0.004	0.0076	0.0011	0.0038	0.0111	0.1308	0.1608	8e-04	0.0011	0.0097	0.0137	0.01	0.0045	0.0098	0.0042	8e-04
14	rs10133202	27824645	0.84	0.289034762536342	0.85	0.32706018639722	0.0564968388904632	0.339888818630347	0.003	0.0028	0.0182	0.165	0.0062	0.1862	0.222	0.0066	8e-04	0.0117	0.004	0.0076	0.0011	0.0038	0.0111	0.1308	0.1608	8e-04	0.0011	0.0097	0.0137	0.01	0.0045	0.0097	0.0042	8e-04
14	rs116918243	27844850	0.84	0.289034762536342	0.85	0.32706018639722	0.0591186886868485	0.353537065851035	0.0029	0.0028	0.018	0.1652	0.0062	0.1868	0.222	0.0068	8e-04	0.0116	0.0038	0.0076	0.0013	0.0037	0.0111	0.131	0.1606	7e-04	0.001	0.0098	0.0135	0.0099	0.0045	0.0096	0.0042	7e-04
14	rs72664139	27864638	0.84	0.289034762536342	0.85	0.32706018639722	0.0610855722356237	0.366959417921597	0.0029	0.0028	0.0179	0.1653	0.0062	0.1869	0.222	0.0068	8e-04	0.0116	0.0038	0.0076	0.0013	0.0037	0.0111	0.131	0.1606	7e-04	0.001	0.0099	0.0135	0.0098	0.0045	0.0096	0.0042	7e-04
14	rs10148634	27864781	0.84	0.289034762536342	0.85	0.32706018639722	0.0612169627830254	0.367968643820657	0.0029	0.0028	0.0179	0.1653	0.0062	0.1869	0.222	0.0068	8e-04	0.0116	0.0038	0.0076	0.0013	0.0037	0.0111	0.131	0.1606	7e-04	0.001	0.0099	0.0135	0.0098	0.0045	0.0096	0.0042	7e-04
14	rs12880917	27865330	0.84	0.289034762536342	0.85	0.32706018639722	0.0610293191003281	0.365321099287095	0.0029	0.0028	0.0179	0.1653	0.0062	0.1869	0.222	0.0068	8e-04	0.0116	0.0038	0.0076	0.0013	0.0037	0.0111	0.131	0.1606	7e-04	0.001	0.0099	0.0135	0.0098	0.0045	0.0096	0.0042	7e-04
14	rs10498287	27867786	0.84	0.289034762536342	0.85	0.32706018639722	0.0616877385799587	0.362930373415725	0.0029	0.0028	0.0179	0.1654	0.0061	0.1869	0.222	0.0068	8e-04	0.0115	0.0038	0.0076	0.0013	0.0036	0.0111	0.1311	0.1606	7e-04	0.001	0.0098	0.0134	0.0098	0.0045	0.0095	0.0042	7e-04
14	rs977142	27869441	0.84	0.289034762536342	0.85	0.32706018639722	0.0625983144201758	0.360167738665319	0.0029	0.0028	0.0179	0.1655	0.0061	0.1869	0.2221	0.0068	8e-04	0.0115	0.0038	0.0076	0.0013	0.0036	0.0111	0.1311	0.1606	6e-04	0.001	0.0098	0.0134	0.0098	0.0045	0.0095	0.0041	7e-04
14	rs12147002	27870524	0.84	0.289034762536342	0.85	0.32706018639722	0.0621229577933718	0.357536288561415	0.0029	0.0028	0.0179	0.1655	0.0061	0.1869	0.2221	0.0068	8e-04	0.0115	0.0038	0.0076	0.0013	0.0036	0.0111	0.1311	0.1606	6e-04	0.001	0.0098	0.0134	0.0098	0.0045	0.0095	0.0041	7e-04
14	rs56014620	27876319	0.84	0.289034762536342	0.85	0.32706018639722	0.0618578012696603	0.350919581074007	0.0029	0.0028	0.0179	0.1655	0.0061	0.1869	0.2222	0.0068	8e-04	0.0115	0.0038	0.0076	0.0013	0.0036	0.0111	0.1311	0.1606	6e-04	0.001	0.0098	0.0133	0.0098	0.0045	0.0095	0.0041	6e-04
14	rs2061261	27877177	0.84	0.289034762536342	0.85	0.32706018639722	0.0618956349560379	0.348804755570169	0.0029	0.0028	0.0179	0.1655	0.0061	0.1869	0.2222	0.0068	8e-04	0.0115	0.0038	0.0076	0.0014	0.0036	0.0111	0.1311	0.1606	6e-04	0.001	0.0098	0.0133	0.0098	0.0045	0.0095	0.0041	6e-04
14	rs117687492	27882732	0.84	0.289034762536342	0.84	0.364737902801441	0.0605432258613773	0.350795078060429	0.0029	0.0028	0.0178	0.1656	0.0061	0.1868	0.2223	0.0068	8e-04	0.0115	0.0037	0.0076	0.0014	0.0036	0.011	0.1311	0.1608	6e-04	0.001	0.0098	0.0133	0.0097	0.0045	0.0095	0.0041	7e-04
14	rs980059	27889567	0.84	0.289034762536342	0.84	0.364737902801441	0.0588254962816923	0.359666086638518	0.0029	0.0028	0.0178	0.1657	0.0061	0.1868	0.2225	0.0069	8e-04	0.0115	0.0037	0.0076	0.0014	0.0035	0.0108	0.1311	0.1612	6e-04	0.001	0.0098	0.0133	0.0097	0.0045	0.0095	0.0041	7e-04
14	rs72664159	27894318	0.84	0.289034762536342	0.84	0.364737902801441	0.0570686637388281	0.349675121601528	0.0029	0.0028	0.0177	0.1657	0.0061	0.1868	0.2226	0.0069	8e-04	0.0115	0.0037	0.0075	0.0014	0.0035	0.0108	0.1311	0.1611	6e-04	0.001	0.0097	0.0133	0.0096	0.0045	0.0096	0.0041	7e-04
14	rs74330160	27895041	0.84	0.289034762536342	0.84	0.364737902801441	0.0574640193291496	0.349053368000104	0.0029	0.0028	0.0177	0.1657	0.0061	0.1868	0.2227	0.0069	8e-04	0.0115	0.0037	0.0075	0.0014	0.0035	0.0108	0.1311	0.1611	6e-04	0.001	0.0097	0.0133	0.0096	0.0045	0.0096	0.0041	7e-04
14	rs77358747	27904805	0.84	0.289034762536342	0.84	0.364737902801441	0.0685104584799495	0.37912143210905	0.0031	0.0028	0.0173	0.1659	0.0059	0.1867	0.2241	0.0069	9e-04	0.0114	0.0034	0.0074	0.0014	0.0035	0.0108	0.1309	0.1607	6e-04	0.0011	0.0095	0.013	0.0095	0.0046	0.0098	0.004	7e-04
14	rs12586189	27910872	0.84	0.289034762536342	0.84	0.364737902801441	0.0785389708870032	0.393578125491119	0.0031	0.0028	0.0171	0.166	0.0058	0.1867	0.2248	0.0069	0.001	0.0113	0.0033	0.0073	0.0014	0.0036	0.0108	0.1307	0.1605	6e-04	0.0011	0.0094	0.0129	0.0094	0.0046	0.01	0.0039	7e-04
14	rs34973341	27927932	0.84	0.289034762536342	0.85	0.32706018639722	0.0847212732206897	0.400151669941544	0.0032	0.0027	0.0171	0.1661	0.0057	0.1871	0.2251	0.007	0.001	0.0113	0.0033	0.0073	0.0014	0.0036	0.0108	0.1305	0.1604	6e-04	0.0012	0.0094	0.0128	0.0094	0.0046	0.01	0.0038	7e-04
14	rs118001455	27939522	0.84	0.289034762536342	0.85	0.32706018639722	0.0852325757729612	0.400410066384862	0.0032	0.0027	0.017	0.166	0.0057	0.1871	0.2252	0.007	0.001	0.0114	0.0033	0.0073	0.0014	0.0036	0.0109	0.1305	0.1605	6e-04	0.0012	0.0094	0.0128	0.0093	0.0046	0.01	0.0038	7e-04
14	rs75585956	27941714	0.84	0.289034762536342	0.85	0.32706018639722	0.0853024508539831	0.401573417502312	0.0032	0.0027	0.017	0.166	0.0057	0.1871	0.2252	0.007	0.001	0.0114	0.0033	0.0073	0.0014	0.0036	0.0109	0.1304	0.1605	6e-04	0.0012	0.0094	0.0128	0.0093	0.0046	0.01	0.0038	7e-04
14	rs117172315	27955844	0.84	0.289034762536342	0.84	0.364737902801441	0.0904780218401061	0.422801301298662	0.0032	0.0027	0.0168	0.1658	0.0057	0.1872	0.2254	0.007	0.001	0.0114	0.0033	0.0073	0.0014	0.0036	0.0109	0.1304	0.1608	6e-04	0.0012	0.0094	0.0127	0.0092	0.0046	0.01	0.0038	7e-04
14	rs116919555	27956543	0.84	0.289034762536342	0.84	0.364737902801441	0.0912054398401838	0.423588337424064	0.0032	0.0027	0.0168	0.1658	0.0057	0.1872	0.2254	0.007	0.001	0.0114	0.0033	0.0073	0.0014	0.0036	0.0109	0.1304	0.1608	6e-04	0.0012	0.0094	0.0127	0.0092	0.0046	0.01	0.0038	7e-04
14	rs10147744	27958830	0.84	0.289034762536342	0.84	0.364737902801441	0.0958480454558772	0.440338985922572	0.0032	0.0027	0.0168	0.1657	0.0057	0.1872	0.2254	0.007	0.001	0.0114	0.0033	0.0073	0.0014	0.0036	0.0109	0.1304	0.1609	6e-04	0.0012	0.0094	0.0127	0.0092	0.0046	0.01	0.0038	7e-04
14	rs117030769	27975140	0.84	0.289034762536342	0.84	0.364737902801441	0.0931139928049207	0.430821159735857	0.0032	0.0027	0.0167	0.1657	0.0057	0.1871	0.2255	0.007	0.001	0.0115	0.0033	0.0074	0.0014	0.0036	0.0109	0.1304	0.1607	6e-04	0.0012	0.0094	0.0127	0.0092	0.0046	0.01	0.0037	7e-04
14	rs35588772	27986018	0.84	0.289034762536342	0.85	0.32706018639722	0.101544096533979	0.429767068092039	0.0032	0.0026	0.0167	0.1659	0.0057	0.1871	0.2257	0.007	0.001	0.0115	0.0032	0.0075	0.0014	0.0036	0.011	0.1306	0.1604	6e-04	0.0012	0.0094	0.0125	0.0092	0.0047	0.01	0.0037	7e-04
14	rs76568516	28004548	0.84	0.289034762536342	0.85	0.32706018639722	0.109724202390748	0.413909335328692	0.0032	0.0026	0.0167	0.1657	0.006	0.1869	0.2259	0.0071	0.001	0.0116	0.0035	0.0077	0.0013	0.0036	0.0111	0.1307	0.1596	6e-04	0.0013	0.0094	0.0125	0.0091	0.0047	0.01	0.0036	7e-04
14	rs2022896	28004630	0.84	0.289034762536342	0.84	0.364737902801441	0.110325539371771	0.417433834524958	0.0032	0.0026	0.0167	0.1657	0.006	0.1869	0.2259	0.0071	0.001	0.0116	0.0035	0.0077	0.0013	0.0036	0.0111	0.1307	0.1596	6e-04	0.0013	0.0094	0.0125	0.0091	0.0047	0.01	0.0036	7e-04
14	rs78196296	28012250	0.84	0.289034762536342	0.84	0.364737902801441	0.108310929251895	0.40818317931713	0.0032	0.0026	0.0167	0.1657	0.006	0.1869	0.2259	0.0071	0.001	0.0116	0.0034	0.0077	0.0013	0.0036	0.0111	0.1308	0.1596	6e-04	0.0013	0.0094	0.0125	0.0091	0.0047	0.01	0.0036	7e-04
14	rs10144276	28037498	0.84	0.289034762536342	0.84	0.364737902801441	0.109615086565994	0.397183414126187	0.0032	0.0026	0.0168	0.1655	0.0061	0.1868	0.226	0.0071	0.001	0.0116	0.0034	0.0078	0.0013	0.0036	0.0112	0.131	0.1595	6e-04	0.0012	0.0094	0.0126	0.0091	0.0047	0.0099	0.0036	7e-04
14	rs12882350	28058065	0.84	0.289034762536342	0.84	0.364737902801441	0.106774776601504	0.387546900138447	0.0032	0.0026	0.0169	0.1652	0.0062	0.1866	0.2262	0.0071	0.001	0.0116	0.0033	0.0078	0.0014	0.0037	0.0113	0.1313	0.1593	6e-04	0.0012	0.0093	0.0126	0.0091	0.0047	0.0098	0.0036	8e-04
14	rs1954669	28065012	0.84	0.289034762536342	0.84	0.364737902801441	0.100352253571132	0.364439787967224	0.0033	0.0026	0.0169	0.1651	0.0062	0.1867	0.2261	0.0071	0.0011	0.0115	0.0033	0.0078	0.0014	0.0037	0.0113	0.1312	0.1592	7e-04	0.0012	0.0093	0.0126	0.0091	0.0047	0.0098	0.0036	8e-04
14	rs61972523	28080806	0.84	0.289034762536342	0.84	0.364737902801441	0.0966275591275397	0.354910348811381	0.0032	0.0025	0.0169	0.165	0.0062	0.1873	0.227	0.0071	0.001	0.0114	0.0032	0.0078	0.0013	0.0036	0.0113	0.1306	0.1591	8e-04	0.0012	0.0092	0.0126	0.0091	0.0047	0.0096	0.0035	8e-04
14	rs12147992	28093185	0.84	0.289034762536342	0.84	0.364737902801441	0.0970820010860345	0.355910055144764	0.0032	0.0025	0.0169	0.165	0.0062	0.1874	0.2274	0.0072	0.001	0.0113	0.0031	0.0078	0.0013	0.0035	0.0114	0.1304	0.1591	8e-04	0.0012	0.0091	0.0126	0.0091	0.0046	0.0095	0.0035	8e-04
14	rs78877573	28106932	0.84	0.289034762536342	0.84	0.364737902801441	0.0979440454870807	0.352040677913651	0.0032	0.0025	0.017	0.1649	0.0063	0.1877	0.2277	0.0072	0.001	0.0113	0.0031	0.0077	0.0013	0.0035	0.0115	0.1301	0.159	9e-04	0.0011	0.009	0.0126	0.0091	0.0048	0.0094	0.0034	8e-04
14	rs73243586	28114532	0.84	0.289034762536342	0.84	0.364737902801441	0.105385226751703	0.359289978226633	0.0032	0.0024	0.017	0.1649	0.0063	0.1878	0.228	0.0072	0.001	0.0112	0.0031	0.0077	0.0013	0.0035	0.0117	0.1298	0.159	0.001	0.0011	0.0089	0.0126	0.0091	0.0049	0.0094	0.0034	8e-04
14	rs7141842	28119470	0.84	0.289034762536342	0.84	0.364737902801441	0.107635503829467	0.364691529659476	0.0032	0.0024	0.017	0.1649	0.0063	0.1878	0.228	0.0072	0.001	0.0112	0.0031	0.0077	0.0013	0.0035	0.0117	0.1298	0.159	0.001	0.0011	0.0089	0.0126	0.0091	0.0049	0.0094	0.0034	8e-04
14	rs75358888	28122062	0.83	0.326509998324372	0.84	0.364737902801441	0.0912054398401838	0.382306817046772	0.0032	0.0024	0.017	0.1647	0.0063	0.1876	0.2279	0.0072	0.001	0.0112	0.0031	0.0077	0.0013	0.004	0.0117	0.1298	0.1589	9e-04	0.0011	0.0089	0.0126	0.0091	0.0049	0.0094	0.0034	8e-04
14	rs184002506	28123949	0.83	0.326509998324372	0.84	0.364737902801441	0.0863549592634924	0.395894769485772	0.0031	0.0024	0.017	0.1647	0.0063	0.1875	0.2278	0.0072	0.001	0.0112	0.0031	0.0077	0.0013	0.0045	0.0117	0.1298	0.1589	9e-04	0.0011	0.0089	0.0126	0.0091	0.005	0.0093	0.0034	8e-04
14	rs4550358	28126549	0.83	0.326509998324372	0.85	0.32706018639722	0.085605664666523	0.423063602767457	0.0031	0.0024	0.0169	0.1645	0.0063	0.1873	0.2277	0.0074	0.001	0.0111	0.0031	0.0076	0.0013	0.0051	0.0116	0.1297	0.1589	9e-04	0.001	0.0089	0.0126	0.009	0.005	0.0092	0.0036	7e-04
14	rs11626529	28128224	0.83	0.326509998324372	0.85	0.32706018639722	0.0898024211060979	0.445251592271418	0.0031	0.0024	0.0169	0.1645	0.0063	0.1872	0.2277	0.0076	0.001	0.0111	0.0031	0.0076	0.0013	0.0054	0.0116	0.1297	0.1589	9e-04	0.001	0.0089	0.0126	0.009	0.005	0.0091	0.0037	7e-04
14	rs8003858	28128483	0.83	0.326509998324372	0.85	0.32706018639722	0.0876762393893931	0.453649423986381	0.0031	0.0024	0.0169	0.1645	0.0063	0.1872	0.2277	0.0076	0.001	0.0111	0.0031	0.0076	0.0013	0.0054	0.0113	0.1299	0.1589	9e-04	0.001	0.0089	0.0126	0.009	0.005	0.0091	0.0037	7e-04
14	rs12431387	28148419	0.84	0.289034762536342	0.85	0.32706018639722	0.0853024508539831	0.440206414203479	0.003	0.0023	0.0167	0.1654	0.0064	0.1869	0.2281	0.0076	0.001	0.011	0.0032	0.0076	0.0013	0.0053	0.0114	0.1301	0.1578	0.001	0.001	0.009	0.0127	0.009	0.0051	0.009	0.0037	7e-04
14	rs61973794	28156456	0.84	0.289034762536342	0.85	0.32706018639722	0.0992973619338258	0.445118628872377	0.0031	0.0023	0.0172	0.1643	0.0067	0.1852	0.2285	0.0069	0.0012	0.012	0.0032	0.0076	0.0017	0.0053	0.0118	0.13	0.1579	0.0015	9e-04	0.0091	0.0125	0.0086	0.0052	0.0087	0.0036	0.001
14	rs72665999	28161686	0.84	0.289034762536342	0.87	0.259919603286658	0.101206380257631	0.444453970025949	0.0031	0.0023	0.0172	0.1643	0.0067	0.1852	0.2286	0.0068	0.0012	0.012	0.0032	0.0076	0.0017	0.0053	0.0118	0.13	0.1579	0.0015	9e-04	0.0091	0.0125	0.0086	0.0052	0.0087	0.0036	0.001
14	rs4981658	28164745	0.84	0.289034762536342	0.87	0.259919603286658	0.104641685498284	0.446182630966478	0.0031	0.0023	0.0172	0.1643	0.0067	0.1852	0.2286	0.0068	0.0012	0.012	0.0032	0.0076	0.0017	0.0054	0.0118	0.13	0.1579	0.0015	9e-04	0.0091	0.0125	0.0086	0.0052	0.0087	0.0036	0.0011
14	rs61973813	28167643	0.84	0.289034762536342	0.88	0.230271256315472	0.10237839171617	0.441267285514066	0.0031	0.0023	0.0173	0.1643	0.0067	0.185	0.2286	0.0068	0.0012	0.012	0.0032	0.0076	0.0017	0.0053	0.0118	0.13	0.1579	0.0015	8e-04	0.0091	0.0125	0.0086	0.0052	0.0087	0.0036	0.0011
14	rs17113076	28182783	0.83	0.326509998324372	0.87	0.259919603286658	0.10131021815133	0.43187594389242	0.0031	0.0023	0.0174	0.1642	0.0067	0.1847	0.2287	0.0069	0.0012	0.012	0.0032	0.0076	0.0017	0.0053	0.0119	0.1299	0.1578	0.0015	8e-04	0.009	0.0125	0.0087	0.0052	0.0087	0.0037	0.0011
14	rs2333167	28183127	0.83	0.326509998324372	0.87	0.259919603286658	0.100972988061145	0.432007840536817	0.0031	0.0023	0.0174	0.1642	0.0067	0.1847	0.2287	0.0069	0.0012	0.012	0.0032	0.0076	0.0017	0.0053	0.0119	0.1299	0.1578	0.0015	8e-04	0.009	0.0125	0.0087	0.0052	0.0087	0.0037	0.0011
14	rs77973181	28196158	0.83	0.326509998324372	0.87	0.259919603286658	0.105411842327983	0.423063602767457	0.0032	0.0023	0.0175	0.1642	0.0068	0.1842	0.2291	0.0069	0.0012	0.012	0.0032	0.0076	0.0018	0.0053	0.0119	0.1298	0.1577	0.0015	8e-04	0.009	0.0125	0.0087	0.0052	0.0088	0.0037	0.0011
14	rs17113090	28199466	0.83	0.326509998324372	0.87	0.259919603286658	0.105784898914862	0.423063602767457	0.0032	0.0023	0.0175	0.1642	0.0068	0.1841	0.2291	0.0069	0.0012	0.012	0.0033	0.0076	0.0018	0.0053	0.0119	0.1298	0.1577	0.0015	8e-04	0.009	0.0125	0.0087	0.0052	0.0088	0.0037	0.0011
14	rs115962808	28206650	0.83	0.326509998324372	0.87	0.259919603286658	0.111561875756422	0.434251733237424	0.0033	0.0023	0.0176	0.1639	0.0069	0.1835	0.2292	0.007	0.0013	0.0122	0.0033	0.0077	0.0018	0.0053	0.0119	0.1295	0.1579	0.0015	8e-04	0.009	0.0124	0.0087	0.0052	0.0089	0.0038	0.0011
14	rs12890502	28211200	0.83	0.326509998324372	0.88	0.230271256315472	0.112890014686364	0.435969748504401	0.0033	0.0023	0.0176	0.1639	0.0069	0.1835	0.2292	0.007	0.0013	0.0122	0.0033	0.0077	0.0018	0.0053	0.0119	0.1295	0.1579	0.0015	8e-04	0.009	0.0124	0.0087	0.0052	0.0089	0.0038	0.0011
14	rs112369570	28235346	0.83	0.326509998324372	0.91	0.155803491158275	0.114143949292543	0.450845538870981	0.0033	0.0023	0.0176	0.1636	0.0069	0.183	0.2293	0.007	0.0012	0.0124	0.0034	0.0077	0.0017	0.0053	0.0119	0.1294	0.1582	0.0015	8e-04	0.0089	0.0123	0.0087	0.0052	0.009	0.0038	0.0011
14	rs2333108	28252785	0.83	0.326509998324372	0.91	0.155803491158275	0.134506090984888	0.464910504297414	0.0033	0.0023	0.0177	0.1628	0.0071	0.1814	0.2294	0.007	0.0012	0.0131	0.0035	0.0078	0.0017	0.0052	0.0119	0.1294	0.1593	0.0015	8e-04	0.0085	0.012	0.0088	0.0054	0.0095	0.004	0.0011
14	rs116971655	28254719	0.83	0.326509998324372	0.91	0.155803491158275	0.16712574734646	0.481529047236422	0.0033	0.0025	0.018	0.1618	0.0074	0.1799	0.2286	0.007	0.0011	0.0137	0.0038	0.008	0.0016	0.0051	0.0119	0.1303	0.1597	0.0016	7e-04	0.0085	0.0118	0.0089	0.0056	0.0096	0.0043	0.001
14	Affx-10328664	28260166	0.83	0.326509998324372	0.91	0.155803491158275	0.168640819040184	0.49747572597136	0.0033	0.0026	0.0178	0.1613	0.0075	0.1793	0.2284	0.0069	0.0011	0.0137	0.0039	0.0081	0.0016	0.005	0.012	0.1313	0.1601	0.0016	7e-04	0.0085	0.0116	0.009	0.0057	0.0094	0.0045	0.001
14	rs12101023	28261462	0.83	0.326509998324372	0.91	0.155803491158275	0.167723775976265	0.499392762355661	0.0033	0.0026	0.0178	0.1613	0.0075	0.1793	0.2283	0.007	0.0011	0.0137	0.0039	0.0081	0.0016	0.005	0.012	0.1313	0.1601	0.0016	7e-04	0.0085	0.0116	0.009	0.0057	0.0094	0.0045	0.001
14	rs61974428	28275219	0.83	0.326509998324372	0.91	0.155803491158275	0.162974440408728	0.48275096000509	0.0033	0.0026	0.0178	0.1612	0.0075	0.179	0.2282	0.007	0.0011	0.0137	0.004	0.0081	0.0015	0.005	0.0121	0.1315	0.1602	0.0016	7e-04	0.0085	0.0116	0.009	0.0057	0.0094	0.0045	0.001
14	rs12889560	28278077	0.83	0.326509998324372	0.91	0.155803491158275	0.162697550979762	0.477326372898924	0.0033	0.0026	0.0178	0.1612	0.0075	0.1789	0.2282	0.007	0.0011	0.0137	0.004	0.0081	0.0015	0.005	0.0121	0.1315	0.1602	0.0016	7e-04	0.0085	0.0116	0.009	0.0057	0.0094	0.0045	0.001
14	rs80320580	28293348	0.83	0.326509998324372	0.91	0.155803491158275	0.157251578605109	0.469489047360498	0.0033	0.0026	0.0179	0.1611	0.0075	0.1786	0.2281	0.0071	0.0011	0.0137	0.004	0.0081	0.0015	0.0051	0.0122	0.1318	0.1603	0.0015	7e-04	0.0085	0.0115	0.009	0.0058	0.0094	0.0045	0.001
14	rs10133195	28295788	0.83	0.326509998324372	0.91	0.155803491158275	0.146490863548161	0.476649416105448	0.0033	0.0027	0.0179	0.1611	0.0075	0.1784	0.2276	0.0071	0.0011	0.0137	0.004	0.0081	0.0015	0.0051	0.0121	0.1319	0.1608	0.0015	7e-04	0.0085	0.0115	0.009	0.0058	0.0094	0.0046	0.001
14	rs12434459	28307595	0.83	0.326509998324372	0.91	0.155803491158275	0.143999863781458	0.478139049460486	0.0033	0.0027	0.018	0.1614	0.0075	0.1781	0.2274	0.0071	0.0011	0.0138	0.004	0.0082	0.0015	0.0052	0.012	0.1318	0.1608	0.0015	7e-04	0.0085	0.0115	0.009	0.0058	0.0094	0.0046	0.001
14	rs2333185	28317455	0.83	0.326509998324372	0.91	0.155803491158275	0.144967358067424	0.485061195004079	0.0033	0.0027	0.0181	0.1616	0.0074	0.1779	0.2272	0.0071	0.001	0.0139	0.0041	0.0082	0.0015	0.0052	0.012	0.1317	0.1608	0.0015	7e-04	0.0085	0.0116	0.009	0.0058	0.0094	0.0046	0.001
14	rs28670730	28325409	0.83	0.326509998324372	0.9	0.178319663885856	0.143903326688307	0.486693658481784	0.0033	0.0027	0.0181	0.1616	0.0074	0.1778	0.2273	0.0071	0.001	0.0139	0.0041	0.0082	0.0015	0.0052	0.012	0.1317	0.1608	0.0015	7e-04	0.0085	0.0115	0.009	0.0058	0.0094	0.0047	0.001
14	rs77127645	28339673	0.83	0.326509998324372	0.9	0.178319663885856	0.141693624579444	0.512174750250598	0.0033	0.0027	0.0181	0.1617	0.0074	0.1775	0.2276	0.0071	0.001	0.0139	0.0041	0.0082	0.0015	0.0053	0.0119	0.1319	0.161	0.0015	7e-04	0.0084	0.0113	0.009	0.0057	0.0095	0.0047	0.001
14	rs58793324	28341653	0.83	0.326509998324372	0.9	0.178319663885856	0.141725503503013	0.513829984744972	0.0033	0.0027	0.0181	0.1617	0.0074	0.1775	0.2276	0.0071	0.001	0.0139	0.0041	0.0082	0.0015	0.0053	0.0119	0.1319	0.161	0.0015	7e-04	0.0084	0.0113	0.009	0.0057	0.0095	0.0047	0.001
14	rs76034167	28353217	0.83	0.326509998324372	0.9	0.178319663885856	0.141980689170931	0.52448296337943	0.0033	0.0026	0.0181	0.1617	0.0075	0.1772	0.2278	0.0072	0.001	0.0139	0.0041	0.0082	0.0015	0.0053	0.0119	0.132	0.1611	0.0015	7e-04	0.0083	0.0111	0.009	0.0057	0.0095	0.0047	0.001
14	rs118122846	28370785	0.83	0.326509998324372	0.93	0.117127898734063	0.138873556697708	0.532404085931202	0.0033	0.0026	0.0181	0.1616	0.0074	0.1771	0.2277	0.0072	0.001	0.0139	0.0041	0.0082	0.0015	0.0053	0.0119	0.132	0.1613	0.0015	7e-04	0.0083	0.011	0.009	0.0057	0.0095	0.0047	0.001
14	rs61972826	28379457	0.83	0.326509998324372	0.93	0.117127898734063	0.139915242672776	0.528092426580514	0.0033	0.0026	0.0181	0.1616	0.0074	0.1771	0.2277	0.0072	0.001	0.0139	0.0041	0.0082	0.0015	0.0053	0.0119	0.132	0.1613	0.0015	8e-04	0.0083	0.011	0.009	0.0056	0.0095	0.0047	0.001
14	rs12891267	28385413	0.83	0.326509998324372	0.93	0.117127898734063	0.153781787258371	0.509556725914749	0.0033	0.0026	0.0181	0.1619	0.0075	0.1768	0.2279	0.0072	9e-04	0.0139	0.0041	0.0082	0.0015	0.005	0.012	0.132	0.1614	0.0015	7e-04	0.0083	0.011	0.0091	0.0056	0.0095	0.0047	9e-04
14	rs75200881	28390936	0.83	0.326509998324372	0.93	0.117127898734063	0.150621956339038	0.518250518041954	0.0033	0.0026	0.0181	0.1618	0.0075	0.1768	0.2278	0.0072	0.001	0.0139	0.0042	0.0082	0.0015	0.005	0.012	0.1321	0.1614	0.0015	7e-04	0.0083	0.011	0.0091	0.0056	0.0095	0.0047	0.001
14	rs10137879	28397014	0.83	0.326509998324372	0.93	0.117127898734063	0.131712144834719	0.528092426580514	0.0033	0.0027	0.0181	0.1611	0.0075	0.1766	0.2273	0.0072	0.0011	0.0139	0.0043	0.0081	0.0015	0.005	0.0121	0.1323	0.1617	0.0018	9e-04	0.0083	0.0107	0.0091	0.0056	0.0096	0.0048	0.0012
14	rs28814016	28407581	0.83	0.326509998324372	0.92	0.135444945858012	0.122429881675441	0.555076423673834	0.0034	0.0027	0.0182	0.16	0.0072	0.1764	0.2267	0.0072	0.0011	0.0143	0.0044	0.0081	0.0016	0.0051	0.0123	0.1322	0.162	0.0019	0.001	0.0083	0.0106	0.0092	0.0056	0.0099	0.005	0.0013
14	rs61698056	28415101	0.83	0.326509998324372	0.92	0.135444945858012	0.120339493024542	0.55381074885431	0.0034	0.0027	0.0182	0.1599	0.0072	0.1764	0.2267	0.0072	0.0011	0.0143	0.0045	0.0081	0.0016	0.0051	0.0123	0.1321	0.162	0.0019	0.001	0.0083	0.0106	0.0092	0.0056	0.0099	0.005	0.0013
14	rs80349093	28420752	0.83	0.326509998324372	0.92	0.135444945858012	0.119273805488955	0.565792461138587	0.0034	0.0027	0.0181	0.16	0.0072	0.1765	0.2266	0.0072	0.0011	0.0144	0.0045	0.0081	0.0016	0.0051	0.0122	0.132	0.162	0.0019	0.001	0.0083	0.0106	0.0092	0.0056	0.0099	0.0051	0.0013
14	rs57191477	28424206	0.83	0.326509998324372	0.92	0.135444945858012	0.116762456211715	0.57499694455454	0.0034	0.0027	0.018	0.16	0.0072	0.1766	0.2265	0.0072	0.0011	0.0144	0.0045	0.0081	0.0017	0.0052	0.0122	0.132	0.1619	0.0019	0.001	0.0083	0.0106	0.0092	0.0056	0.0099	0.0051	0.0013
14	rs117039888	28426666	0.83	0.326509998324372	0.92	0.135444945858012	0.117387225751036	0.562685303647431	0.0034	0.0027	0.018	0.16	0.0072	0.1766	0.2264	0.0072	0.0011	0.0144	0.0045	0.0081	0.0017	0.0052	0.0122	0.132	0.1618	0.0019	0.001	0.0084	0.0106	0.0092	0.0056	0.0099	0.0052	0.0013
14	rs7146738	28443348	0.83	0.326509998324372	0.92	0.135444945858012	0.117956972181314	0.599524926517644	0.0034	0.0027	0.0177	0.1601	0.0073	0.1768	0.226	0.0072	0.0011	0.0146	0.0046	0.0082	0.0017	0.0054	0.0121	0.1316	0.1614	0.0019	0.0011	0.0085	0.0105	0.0092	0.0057	0.0099	0.0055	0.0014
14	rs78162403	28445049	0.83	0.326509998324372	0.91	0.155803491158275	0.127961854250459	0.618801881233253	0.0035	0.0027	0.0177	0.1602	0.0073	0.1767	0.226	0.0072	0.0011	0.0146	0.0046	0.0082	0.0017	0.0054	0.0121	0.1316	0.1614	0.0019	0.0011	0.0085	0.0105	0.0092	0.0057	0.0099	0.0055	0.0014
14	rs74042945	28449775	0.83	0.326509998324372	0.91	0.155803491158275	0.163910978893478	0.629363737668811	0.0038	0.0027	0.0176	0.1604	0.0073	0.1764	0.226	0.0072	0.0011	0.0146	0.0046	0.0081	0.0017	0.0054	0.0121	0.1316	0.1613	0.0019	0.0011	0.0086	0.0105	0.0093	0.0057	0.0099	0.0055	0.0014
14	rs61671468	28452878	0.83	0.326509998324372	0.91	0.155803491158275	0.176952789337094	0.616348318623098	0.0037	0.0027	0.0176	0.1604	0.0073	0.1763	0.2261	0.0072	0.0011	0.0146	0.0047	0.008	0.0017	0.0054	0.012	0.1317	0.1612	0.0019	0.0011	0.0089	0.0108	0.0092	0.0058	0.0096	0.0052	0.0014
14	rs10873536	28454327	0.83	0.326509998324372	0.91	0.155803491158275	0.175503119843227	0.630233696405212	0.0037	0.0028	0.0176	0.1605	0.0073	0.1762	0.226	0.0073	0.0011	0.0146	0.0047	0.008	0.0017	0.0054	0.012	0.1317	0.161	0.0019	0.001	0.0089	0.0108	0.0092	0.0058	0.0096	0.0052	0.0014
14	rs76039259	28456595	0.83	0.326509998324372	0.91	0.155803491158275	0.174276330250622	0.64564897477924	0.0037	0.0027	0.0174	0.1609	0.0073	0.1758	0.2261	0.0072	0.0011	0.0146	0.0047	0.0083	0.0018	0.0056	0.0121	0.1317	0.1607	0.002	9e-04	0.0089	0.0106	0.0092	0.0058	0.0097	0.0052	0.0014
14	rs80326155	28456748	0.83	0.326509998324372	0.91	0.155803491158275	0.174132330058706	0.636476601988483	0.0037	0.0027	0.0174	0.1609	0.0073	0.1758	0.2261	0.0072	0.0011	0.0146	0.0047	0.0083	0.0018	0.0056	0.0121	0.1317	0.1607	0.002	9e-04	0.0089	0.0106	0.0092	0.0058	0.0097	0.0052	0.0014
14	rs4479151	28457557	0.83	0.326509998324372	0.91	0.155803491158275	0.178957361173402	0.634442451645257	0.0038	0.0027	0.0174	0.1609	0.0073	0.1757	0.2259	0.0072	0.0011	0.0145	0.0047	0.0084	0.0019	0.0056	0.0121	0.1316	0.1607	0.002	9e-04	0.0089	0.0106	0.0092	0.0058	0.0097	0.0052	0.0014
14	rs1958756	28464613	0.83	0.326509998324372	0.89	0.20310604818777	0.105758224865632	0.605407720328788	0.0037	0.0028	0.0172	0.1602	0.0074	0.1749	0.2259	0.0073	0.0012	0.0143	0.0049	0.0092	0.0021	0.0057	0.0119	0.1315	0.1605	0.0022	0.0012	0.0089	0.0104	0.0094	0.0058	0.0099	0.0054	0.0016
14	rs1888384	28466225	0.83	0.326509998324372	0.89	0.20310604818777	0.0588803962230065	0.487646580298748	0.0038	0.003	0.0167	0.1578	0.0076	0.1731	0.2248	0.0074	0.0014	0.0139	0.0053	0.0112	0.0024	0.0062	0.0132	0.1302	0.1605	0.0025	0.0014	0.0085	0.0098	0.0101	0.0063	0.0108	0.0057	0.0016
14	rs75000230	28466823	0.84	0.289034762536342	0.9	0.178319663885856	0.0486149191804967	0.526981163033203	0.0041	0.0035	0.0166	0.1579	0.0077	0.1719	0.2227	0.0078	0.0018	0.0136	0.0059	0.013	0.0031	0.0068	0.0147	0.1269	0.1596	0.0031	0.0021	0.0077	0.0082	0.0104	0.0064	0.0114	0.0061	0.0023
14	rs2251721	28467026	0.83	0.326509998324372	0.9	0.178319663885856	0.0515886453127538	0.48710199483711	0.0042	0.0036	0.0172	0.1572	0.0077	0.1721	0.2218	0.0081	0.0019	0.0134	0.006	0.0135	0.0033	0.007	0.0151	0.1257	0.1601	0.0033	0.0023	0.0073	0.0075	0.0106	0.0064	0.0115	0.006	0.0024
14	rs10444766	28467299	0.84	0.289034762536342	0.9	0.178319663885856	0.101284252444682	0.444188180337786	0.0044	0.0038	0.0173	0.1563	0.0074	0.172	0.2216	0.0086	0.0019	0.0129	0.0061	0.014	0.003	0.0071	0.0154	0.1259	0.1605	0.0034	0.0025	0.0071	0.0066	0.0111	0.0067	0.0113	0.0058	0.0024
14	rs2150345	28467611	0.84	0.289034762536342	0.89	0.20310604818777	0.135994067366669	0.446182630966478	0.0045	0.0038	0.0176	0.1564	0.0073	0.1723	0.2206	0.0084	0.0019	0.0126	0.0061	0.0146	0.003	0.007	0.0158	0.1254	0.1617	0.0035	0.0026	0.007	0.0064	0.0111	0.0066	0.0111	0.0056	0.0024
14	rs72673815	28469070	0.84	0.289034762536342	0.89	0.20310604818777	0.173700743777337	0.411954795299882	0.0046	0.0038	0.0179	0.1565	0.0072	0.1724	0.2199	0.0082	0.0018	0.0125	0.0061	0.0151	0.0031	0.007	0.0161	0.1249	0.1625	0.0035	0.0026	0.0069	0.0062	0.0111	0.0066	0.0109	0.0054	0.0024
14	rs8009413	28473408	0.83	0.326509998324372	0.89	0.20310604818777	0.239905652773918	0.372139955944996	0.0046	0.0038	0.0181	0.1566	0.0072	0.1724	0.219	0.008	0.0018	0.0124	0.0061	0.0155	0.0031	0.0071	0.0164	0.1245	0.1633	0.0036	0.0027	0.0069	0.006	0.0112	0.0066	0.0108	0.0053	0.0025
14	rs61974268	28474858	0.83	0.326509998324372	0.89	0.20310604818777	0.241115483726869	0.353412297478689	0.0046	0.0038	0.0182	0.1567	0.0072	0.1725	0.2187	0.008	0.0018	0.0124	0.0061	0.0155	0.0031	0.0071	0.0164	0.1244	0.1634	0.0036	0.0027	0.0068	0.0061	0.0111	0.0066	0.0109	0.0054	0.0024
14	rs1958748	28476698	0.83	0.326509998324372	0.89	0.20310604818777	0.240899196397716	0.349799510442555	0.0046	0.0038	0.0183	0.1569	0.0073	0.1728	0.2184	0.008	0.0018	0.0125	0.0061	0.0155	0.003	0.0071	0.0164	0.1244	0.163	0.0036	0.0026	0.0069	0.0061	0.0112	0.0066	0.0108	0.0054	0.0024
14	rs2775273	28477198	0.83	0.326509998324372	0.89	0.20310604818777	0.233991964538172	0.358538097631112	0.0046	0.0038	0.0183	0.1569	0.0072	0.173	0.2185	0.008	0.0018	0.0125	0.0061	0.0155	0.0029	0.0071	0.0164	0.1244	0.1631	0.0035	0.0026	0.0069	0.006	0.0112	0.0066	0.0108	0.0054	0.0024
14	rs79717328	28480743	0.83	0.326509998324372	0.88	0.230271256315472	0.249898759031786	0.350421645068265	0.0047	0.0038	0.0183	0.1567	0.0072	0.1736	0.2182	0.008	0.0018	0.0123	0.0061	0.0154	0.0027	0.0071	0.0163	0.1247	0.163	0.0036	0.0027	0.007	0.006	0.0111	0.0065	0.0108	0.0053	0.0024
14	rs17465485	28480782	0.83	0.326509998324372	0.88	0.230271256315472	0.250914814982002	0.350048326218706	0.0047	0.0038	0.0183	0.1567	0.0072	0.1737	0.2182	0.008	0.0018	0.0123	0.0061	0.0154	0.0027	0.0071	0.0163	0.1247	0.163	0.0036	0.0027	0.007	0.006	0.0111	0.0065	0.0108	0.0053	0.0024
14	rs8020349	28486535	0.83	0.326509998324372	0.88	0.230271256315472	0.336386081913937	0.324083437209497	0.0047	0.0039	0.0184	0.1563	0.0072	0.175	0.2177	0.008	0.0018	0.0119	0.006	0.0152	0.0023	0.0071	0.0162	0.1254	0.163	0.0037	0.0027	0.0072	0.0062	0.0108	0.0065	0.0107	0.0052	0.0024
14	rs1013379	28487308	0.83	0.326509998324372	0.88	0.230271256315472	0.352934027769271	0.319954560854514	0.0047	0.0039	0.0184	0.1564	0.0072	0.1749	0.2177	0.008	0.0018	0.0119	0.006	0.0152	0.0023	0.0071	0.0162	0.1254	0.1629	0.0037	0.0028	0.0072	0.0062	0.0108	0.0065	0.0107	0.0052	0.0024
14	rs1952839	28493039	0.84	0.289034762536342	0.88	0.230271256315472	0.340016289313266	0.340012193613999	0.0047	0.0039	0.0184	0.1564	0.0072	0.1749	0.2177	0.008	0.0018	0.0119	0.006	0.0151	0.0023	0.0071	0.0162	0.1255	0.163	0.0037	0.0027	0.0072	0.0062	0.0108	0.0065	0.0106	0.0052	0.0023
14	rs74042955	28497378	0.84	0.289034762536342	0.88	0.230271256315472	0.324347237738234	0.360293182747672	0.0048	0.0039	0.0181	0.1564	0.0073	0.1753	0.2175	0.0079	0.002	0.0116	0.0061	0.015	0.0024	0.0072	0.0161	0.1258	0.1631	0.0037	0.0028	0.0071	0.0061	0.011	0.0066	0.0103	0.0053	0.0023
14	rs142595549	28515559	0.83	0.326509998324372	0.88	0.230271256315472	0.331543091202883	0.370621581428709	0.0048	0.0039	0.0179	0.1564	0.0073	0.1753	0.2172	0.0079	0.002	0.0116	0.0061	0.0148	0.0024	0.0072	0.016	0.1259	0.1634	0.0037	0.0028	0.0071	0.0062	0.011	0.007	0.0102	0.0053	0.0023
14	rs185864232	28516404	0.83	0.326509998324372	0.88	0.230271256315472	0.333547980070274	0.370495129204919	0.0048	0.0039	0.0179	0.1564	0.0073	0.1753	0.2171	0.0079	0.002	0.0116	0.0061	0.0148	0.0024	0.0072	0.016	0.1259	0.1634	0.0037	0.0028	0.0071	0.0062	0.011	0.007	0.0102	0.0052	0.0023
14	rs17113487	28517524	0.83	0.326509998324372	0.88	0.230271256315472	0.354048283013864	0.372646469071057	0.0048	0.0039	0.0179	0.1564	0.0073	0.1753	0.2171	0.0079	0.002	0.0116	0.0061	0.0148	0.0024	0.0072	0.0164	0.126	0.1635	0.0037	0.0027	0.0071	0.0062	0.0107	0.007	0.0102	0.0052	0.0023
14	rs1952843	28521898	0.83	0.326509998324372	0.88	0.230271256315472	0.378523042132583	0.386139075771314	0.0048	0.0039	0.0176	0.1564	0.0073	0.1753	0.2171	0.0079	0.002	0.0116	0.0061	0.0146	0.0025	0.0072	0.0162	0.1262	0.1641	0.0037	0.0027	0.0071	0.0063	0.0107	0.007	0.0099	0.0052	0.0022
14	rs2807815	28522305	0.83	0.326509998324372	0.88	0.230271256315472	0.323333231283591	0.403514393819479	0.0048	0.0039	0.0177	0.156	0.007	0.1754	0.2165	0.0079	0.002	0.0116	0.0061	0.0143	0.0029	0.0072	0.0163	0.1268	0.1645	0.0038	0.0027	0.0071	0.0063	0.0107	0.007	0.0099	0.0052	0.0022
14	rs72673882	28522363	0.83	0.326509998324372	0.88	0.230271256315472	0.317133665415858	0.405457934010764	0.0048	0.0039	0.0177	0.156	0.007	0.1754	0.2165	0.0079	0.002	0.0116	0.0061	0.0143	0.0029	0.0072	0.0163	0.1268	0.1645	0.0038	0.0027	0.0071	0.0063	0.0107	0.007	0.0099	0.0052	0.0022
14	rs12884038	28531115	0.84	0.289034762536342	0.88	0.230271256315472	0.273328039337214	0.43649873326301	0.0049	0.0039	0.0174	0.1558	0.007	0.1763	0.2162	0.0079	0.0019	0.0114	0.0061	0.0141	0.0032	0.0071	0.0159	0.1273	0.1641	0.0036	0.0027	0.0073	0.0065	0.0108	0.007	0.0097	0.0051	0.0023
14	rs28550759	28538565	0.84	0.289034762536342	0.88	0.230271256315472	0.201243128399195	0.432271666213105	0.0047	0.004	0.0173	0.1565	0.0068	0.1762	0.2168	0.0075	0.0018	0.0113	0.006	0.0139	0.0031	0.007	0.0154	0.1276	0.1648	0.0035	0.0026	0.0074	0.0068	0.0107	0.0068	0.0099	0.005	0.0022
14	rs12884310	28538595	0.84	0.289034762536342	0.88	0.230271256315472	0.201243128399195	0.432271666213105	0.0047	0.004	0.0173	0.1565	0.0068	0.1762	0.2168	0.0075	0.0018	0.0113	0.006	0.0139	0.0031	0.007	0.0154	0.1276	0.1648	0.0035	0.0026	0.0074	0.0068	0.0107	0.0068	0.0099	0.005	0.0022
14	rs74876259	28568575	0.84	0.289034762536342	0.88	0.230271256315472	0.197857110291727	0.446714884562489	0.0047	0.004	0.0172	0.1565	0.0068	0.1762	0.2169	0.0075	0.0018	0.0113	0.006	0.0139	0.0031	0.007	0.0154	0.1276	0.1649	0.0035	0.0026	0.0074	0.0068	0.0107	0.0067	0.0099	0.0049	0.0022
14	rs1958744	28574719	0.85	0.254661707966279	0.88	0.230271256315472	0.17640835400428	0.416127518445292	0.0047	0.004	0.0171	0.1569	0.0067	0.1766	0.2175	0.0074	0.0017	0.0114	0.006	0.0138	0.003	0.0069	0.015	0.1277	0.1648	0.0034	0.0026	0.0073	0.0068	0.0106	0.0065	0.0101	0.0048	0.0022
14	rs1952834	28575567	0.85	0.254661707966279	0.88	0.230271256315472	0.179982886267322	0.419133703803598	0.0047	0.004	0.0171	0.1567	0.0067	0.1767	0.2176	0.0074	0.0017	0.0114	0.006	0.0138	0.0031	0.0069	0.015	0.1277	0.1648	0.0034	0.0026	0.0073	0.0068	0.0106	0.0065	0.0101	0.0048	0.0022
14	rs117159475	28592470	0.85	0.254661707966279	0.88	0.230271256315472	0.186094892717029	0.426740424435094	0.0046	0.004	0.017	0.1567	0.0067	0.1767	0.2176	0.0074	0.0017	0.0114	0.006	0.0138	0.0031	0.0069	0.015	0.1279	0.1647	0.0034	0.0026	0.0073	0.0068	0.0106	0.0064	0.0101	0.0048	0.0022
14	rs17532395	28600315	0.85	0.254661707966279	0.88	0.230271256315472	0.188120710647369	0.429371962541054	0.0046	0.004	0.017	0.1567	0.0067	0.1767	0.2175	0.0074	0.0017	0.0114	0.006	0.0138	0.0031	0.0069	0.015	0.128	0.1647	0.0034	0.0026	0.0073	0.0068	0.0106	0.0064	0.0101	0.0048	0.0022
14	rs2150343	28606101	0.85	0.254661707966279	0.88	0.230271256315472	0.191372997960921	0.428713670318754	0.0046	0.004	0.0169	0.1567	0.0067	0.1768	0.2175	0.0074	0.0017	0.0114	0.006	0.0138	0.0031	0.0069	0.015	0.1281	0.1647	0.0034	0.0026	0.0073	0.0068	0.0106	0.0064	0.0101	0.0048	0.0022
14	rs1191387	28614067	0.85	0.254661707966279	0.88	0.230271256315472	0.199215376444501	0.438881282353612	0.0046	0.0039	0.0167	0.1571	0.0065	0.1766	0.2172	0.0073	0.0017	0.0113	0.0059	0.014	0.0031	0.0068	0.015	0.1287	0.165	0.0034	0.0026	0.0074	0.0069	0.0105	0.0064	0.0101	0.0045	0.0023
14	rs72675688	28631405	0.85	0.254661707966279	0.88	0.230271256315472	0.208312414593265	0.442594329773925	0.0046	0.0039	0.0166	0.1574	0.0065	0.1765	0.2171	0.0073	0.0017	0.0113	0.0058	0.0141	0.0031	0.0068	0.0149	0.1289	0.1651	0.0034	0.0026	0.0074	0.0069	0.0105	0.0065	0.0101	0.0043	0.0023
14	rs116087999	28652999	0.85	0.254661707966279	0.88	0.230271256315472	0.213169302885806	0.438219116042569	0.0046	0.0038	0.0165	0.1576	0.0065	0.1764	0.2169	0.0073	0.0017	0.0113	0.0058	0.0141	0.0031	0.0067	0.0149	0.1291	0.1652	0.0034	0.0026	0.0074	0.007	0.0105	0.0066	0.0101	0.0043	0.0023
14	rs9788461	28657255	0.85	0.254661707966279	0.89	0.20310604818777	0.229378711311798	0.427266383842805	0.0046	0.0038	0.0165	0.1576	0.0065	0.1765	0.2169	0.0073	0.0017	0.0113	0.0056	0.0141	0.0031	0.0067	0.0149	0.1293	0.1653	0.0034	0.0026	0.0074	0.007	0.0105	0.0065	0.01	0.0043	0.0023
14	rs9324082	28657388	0.85	0.254661707966279	0.89	0.20310604818777	0.22921038720417	0.428582044452639	0.0046	0.0038	0.0165	0.1576	0.0065	0.1765	0.2169	0.0073	0.0017	0.0113	0.0056	0.0141	0.0031	0.0067	0.0149	0.1293	0.1653	0.0034	0.0026	0.0074	0.007	0.0105	0.0065	0.01	0.0043	0.0023
14	rs117307486	28669164	0.85	0.254661707966279	0.89	0.20310604818777	0.215885772820807	0.439146223520979	0.0046	0.0038	0.0165	0.1576	0.0065	0.1765	0.2169	0.0073	0.0017	0.0113	0.0056	0.014	0.003	0.0067	0.0149	0.1294	0.1654	0.0034	0.0026	0.0074	0.007	0.0105	0.0065	0.01	0.0043	0.0023
14	rs117754017	28669278	0.85	0.254661707966279	0.9	0.178319663885856	0.215763726641611	0.437557216572994	0.0046	0.0038	0.0165	0.1576	0.0065	0.1765	0.2169	0.0073	0.0016	0.0113	0.0056	0.014	0.003	0.0067	0.0149	0.1294	0.1654	0.0034	0.0026	0.0074	0.007	0.0105	0.0065	0.01	0.0043	0.0023
14	rs72677330	28675283	0.85	0.254661707966279	0.9	0.178319663885856	0.208871142309402	0.441399942218736	0.0046	0.0038	0.0165	0.1574	0.0065	0.1768	0.2167	0.0073	0.0016	0.0113	0.0056	0.014	0.003	0.0067	0.0149	0.1294	0.1654	0.0034	0.0025	0.0074	0.007	0.0104	0.0064	0.01	0.0042	0.0023
14	rs79405755	28692283	0.86	0.223270892544248	0.9	0.178319663885856	0.190045540469099	0.451913144428778	0.0045	0.0038	0.0166	0.1574	0.0066	0.1768	0.2165	0.0074	0.0016	0.0114	0.0056	0.014	0.0029	0.0066	0.0149	0.1297	0.1655	0.0033	0.0024	0.0074	0.0071	0.0104	0.0063	0.0101	0.0042	0.0023
14	rs145943701	28696298	0.86	0.223270892544248	0.9	0.178319663885856	0.188647977371912	0.442196105200238	0.0045	0.0038	0.0166	0.1574	0.0066	0.1768	0.2165	0.0074	0.0016	0.0114	0.0056	0.014	0.0029	0.0066	0.0149	0.1297	0.1655	0.0033	0.0024	0.0074	0.0071	0.0104	0.0063	0.0101	0.0042	0.0023
14	rs80069895	28714405	0.86	0.223270892544248	0.9	0.178319663885856	0.164189075279961	0.446049593859818	0.0045	0.0037	0.0166	0.1576	0.0065	0.1769	0.2164	0.0073	0.0015	0.0114	0.0055	0.0139	0.0029	0.0066	0.0149	0.1299	0.1653	0.0033	0.0024	0.0075	0.0073	0.0104	0.0062	0.0102	0.0042	0.0023
14	rs1951995	28722279	0.87	0.194736090082605	0.9	0.178319663885856	0.0826728106837465	0.422801301298662	0.0043	0.0036	0.0167	0.1587	0.0063	0.1777	0.2163	0.0073	0.0014	0.0108	0.0053	0.0134	0.0026	0.0066	0.0149	0.1308	0.1648	0.0031	0.0021	0.0079	0.0079	0.0104	0.0052	0.0106	0.0043	0.0023
14	rs11628652	28722661	0.87	0.194736090082605	0.89	0.20310604818777	0.081671900909379	0.401056258058075	0.0043	0.0036	0.0167	0.1588	0.0063	0.1777	0.2163	0.0073	0.0014	0.0108	0.0053	0.0134	0.0026	0.0066	0.0149	0.1308	0.1648	0.0031	0.0021	0.0079	0.0079	0.0104	0.0052	0.0106	0.0043	0.0023
14	rs12434262	28726466	0.87	0.194736090082605	0.87	0.259919603286658	0.0767621798665289	0.404161956150176	0.0043	0.0035	0.0167	0.1588	0.0063	0.1777	0.2163	0.0073	0.0014	0.0107	0.0053	0.0134	0.0025	0.0066	0.0149	0.1309	0.1648	0.0031	0.0021	0.0079	0.0079	0.0104	0.0051	0.0107	0.0043	0.0023
14	rs8020736	28729650	0.87	0.194736090082605	0.87	0.259919603286658	0.0696696186152309	0.410783281547667	0.0042	0.0035	0.0167	0.1586	0.0063	0.1777	0.2165	0.0072	0.0014	0.0107	0.0052	0.0135	0.0025	0.0065	0.0149	0.1313	0.1646	0.0031	0.002	0.008	0.0083	0.0104	0.0051	0.0107	0.0043	0.0023
14	rs78421876	28736907	0.88	0.168925028033099	0.86	0.29215087580064	0.0657761359196214	0.440604161254861	0.0041	0.0033	0.0165	0.1603	0.0062	0.1788	0.2156	0.0069	0.0011	0.0102	0.0052	0.0138	0.0021	0.0061	0.0144	0.1329	0.1628	0.0029	0.0018	0.0083	0.0097	0.0102	0.0049	0.0106	0.0043	0.0023
14	rs117609913	28750123	0.88	0.168925028033099	0.86	0.29215087580064	0.0717131275081981	0.479358734994368	0.004	0.0032	0.0164	0.1607	0.0062	0.1791	0.2153	0.0068	0.001	0.0101	0.0051	0.0138	0.0021	0.0061	0.0142	0.1333	0.1624	0.0028	0.0017	0.0084	0.0101	0.0102	0.0048	0.0105	0.0044	0.0022
14	rs77890874	28762220	0.88	0.168925028033099	0.86	0.29215087580064	0.0666463719898808	0.339025557082936	0.004	0.0032	0.0164	0.1609	0.0062	0.1793	0.2152	0.0067	0.001	0.0101	0.0051	0.0139	0.002	0.006	0.0142	0.1335	0.1622	0.0028	0.0017	0.0084	0.0103	0.0102	0.0048	0.0105	0.0044	0.0022
14	rs78657397	28765364	0.88	0.168925028033099	0.87	0.259919603286658	0.0677045789690178	0.392935280557162	0.0041	0.0032	0.0163	0.1612	0.0062	0.1791	0.2147	0.0069	0.001	0.0101	0.0051	0.0139	0.0021	0.0061	0.0142	0.1334	0.1619	0.0028	0.0017	0.0084	0.0105	0.0102	0.0048	0.0105	0.0045	0.0023
14	rs146987985	28765634	0.88	0.168925028033099	0.87	0.259919603286658	0.0625030518920837	0.386522886564354	0.0041	0.0032	0.0163	0.1612	0.0062	0.179	0.2145	0.0069	0.001	0.0101	0.0051	0.0139	0.0022	0.0061	0.0142	0.1332	0.1619	0.0028	0.0017	0.0084	0.0106	0.0102	0.0049	0.0108	0.0045	0.0023
14	rs2209402	28769451	0.88	0.168925028033099	0.87	0.259919603286658	0.0561768708316425	0.350546110054238	0.0041	0.0033	0.0164	0.1615	0.0062	0.1788	0.214	0.0071	0.0011	0.01	0.0052	0.0139	0.0023	0.0061	0.0142	0.133	0.1615	0.0028	0.0017	0.0084	0.0108	0.0102	0.0049	0.0108	0.0045	0.0024
14	rs8018205	28779657	0.88	0.168925028033099	0.87	0.259919603286658	0.0481334925501779	0.39525088067343	0.0041	0.0033	0.0165	0.1615	0.0062	0.1788	0.2141	0.0071	0.0011	0.01	0.0051	0.0139	0.0023	0.0061	0.0142	0.133	0.1612	0.0029	0.0017	0.0084	0.0108	0.0102	0.0049	0.0108	0.0047	0.0024
14	rs72660589	28788825	0.88	0.168925028033099	0.87	0.259919603286658	0.0483417130125513	0.394092610574007	0.0041	0.0033	0.0167	0.1614	0.0062	0.1787	0.2139	0.0071	0.0011	0.0099	0.0051	0.0139	0.0023	0.0061	0.0145	0.133	0.161	0.0029	0.0017	0.0084	0.0108	0.0102	0.0049	0.0108	0.0047	0.0024
14	rs111753241	28799020	0.88	0.168925028033099	0.87	0.259919603286658	0.0472119015856253	0.389725425379494	0.0041	0.0033	0.0167	0.1614	0.0062	0.1788	0.2139	0.0071	0.0011	0.0099	0.0051	0.0139	0.0023	0.0061	0.0145	0.133	0.161	0.0029	0.0017	0.0084	0.0108	0.0102	0.0049	0.0108	0.0048	0.0024
14	rs1570728	28818141	0.89	0.145699762692903	0.87	0.259919603286658	0.0385923354501931	0.40714440197708	0.0041	0.0034	0.0171	0.1615	0.0062	0.1787	0.2135	0.0071	0.0011	0.0097	0.005	0.0139	0.0024	0.0061	0.0145	0.1329	0.1605	0.0029	0.0017	0.0084	0.0108	0.0103	0.0049	0.0108	0.005	0.0024
14	rs75146268	28822289	0.89	0.145699762692903	0.87	0.259919603286658	0.0373548191325875	0.418087408819509	0.0041	0.0034	0.0172	0.1615	0.0062	0.1787	0.2134	0.0071	0.0011	0.0097	0.005	0.0139	0.0024	0.0061	0.0146	0.1329	0.1604	0.0029	0.0017	0.0084	0.0108	0.0104	0.005	0.0108	0.0051	0.0024
14	rs35495456	28824751	0.89	0.145699762692903	0.88	0.230271256315472	0.0368063363612075	0.476920168946307	0.0041	0.0034	0.0173	0.1615	0.0062	0.1788	0.2134	0.0071	0.0011	0.0097	0.005	0.0139	0.0024	0.0061	0.0146	0.1329	0.1603	0.0029	0.0017	0.0084	0.0107	0.0104	0.005	0.0108	0.0051	0.0024
14	rs112826731	28826014	0.89	0.145699762692903	0.87	0.259919603286658	0.0363821482543362	0.464238178633021	0.0041	0.0034	0.0173	0.1615	0.0062	0.1788	0.2134	0.0071	0.0011	0.0096	0.005	0.0139	0.0024	0.0061	0.0146	0.1329	0.1603	0.0028	0.0017	0.0084	0.0107	0.0104	0.005	0.0108	0.0051	0.0024
14	rs78750153	28832783	0.89	0.145699762692903	0.88	0.230271256315472	0.0302231930867721	0.501311676919764	0.004	0.0034	0.0175	0.1616	0.0063	0.1791	0.213	0.007	0.0012	0.0094	0.005	0.0138	0.0024	0.0062	0.0146	0.1329	0.16	0.0026	0.0017	0.0084	0.0107	0.0104	0.005	0.0108	0.0053	0.0025
14	rs72662524	28834081	0.89	0.145699762692903	0.89	0.20310604818777	0.0302463944673456	0.558877694044763	0.004	0.0036	0.0179	0.1613	0.0064	0.1793	0.2126	0.007	0.0012	0.0092	0.0048	0.0137	0.0025	0.0063	0.0147	0.1328	0.1595	0.0026	0.0016	0.0083	0.0105	0.0105	0.005	0.011	0.0056	0.0027
14	rs10483336	28837590	0.89	0.145699762692903	0.91	0.155803491158275	0.0308305119725489	0.587800653789287	0.004	0.0036	0.018	0.1613	0.0064	0.1793	0.2125	0.007	0.0013	0.0092	0.0048	0.0137	0.0025	0.0063	0.0148	0.1328	0.1594	0.0026	0.0016	0.0083	0.0105	0.0105	0.005	0.011	0.0057	0.0028
14	rs996912	28868211	0.89	0.145699762692903	0.91	0.155803491158275	0.0238435269312032	0.666139918156803	0.004	0.0036	0.0183	0.1613	0.0063	0.1795	0.2123	0.007	0.0013	0.0092	0.0049	0.0139	0.0024	0.0064	0.0149	0.1323	0.159	0.0025	0.0015	0.0083	0.0105	0.0106	0.0049	0.0111	0.0059	0.0028
14	rs72662572	28877226	0.89	0.145699762692903	0.91	0.155803491158275	0.0236578589359222	0.67673497278107	0.0039	0.0036	0.0184	0.1614	0.0063	0.1797	0.2122	0.007	0.0013	0.0092	0.0049	0.0139	0.0024	0.0064	0.0149	0.1322	0.1589	0.0025	0.0015	0.0083	0.0106	0.0106	0.0049	0.0111	0.006	0.0028
14	rs78625786	28878139	0.9	0.124917206299546	0.9	0.178319663885856	0.0231166614802615	0.680275101212964	0.0039	0.0036	0.0184	0.1613	0.0063	0.1797	0.2122	0.007	0.0013	0.0092	0.0049	0.0139	0.0024	0.0064	0.0149	0.1322	0.1589	0.0025	0.0015	0.0083	0.0106	0.0106	0.0049	0.0111	0.006	0.0028
14	rs76266881	28895034	0.9	0.124917206299546	0.9	0.178319663885856	0.02248091376471	0.728318615754113	0.0039	0.0036	0.0184	0.1614	0.0062	0.1799	0.2121	0.007	0.0013	0.0091	0.0049	0.0138	0.0023	0.0063	0.0149	0.1323	0.159	0.0025	0.0015	0.0083	0.0106	0.0106	0.0049	0.0111	0.006	0.0028
14	rs112471794	28895888	0.9	0.124917206299546	0.9	0.178319663885856	0.0224058538521823	0.729517759160537	0.0039	0.0036	0.0184	0.1614	0.0062	0.1799	0.2121	0.007	0.0013	0.0091	0.0049	0.0138	0.0023	0.0063	0.0149	0.1323	0.159	0.0025	0.0015	0.0083	0.0106	0.0106	0.0049	0.0111	0.006	0.0028
14	rs71414070	28896281	0.9	0.124917206299546	0.9	0.178319663885856	0.0224058538521823	0.730117494130442	0.0039	0.0036	0.0184	0.1614	0.0062	0.1799	0.2121	0.007	0.0013	0.0091	0.0049	0.0138	0.0023	0.0063	0.0149	0.1323	0.159	0.0025	0.0015	0.0083	0.0106	0.0106	0.0049	0.0111	0.006	0.0028
14	rs72664405	28908688	0.9	0.124917206299546	0.9	0.178319663885856	0.0222469509698076	0.725322666051657	0.0039	0.0036	0.0184	0.1614	0.0062	0.1801	0.212	0.007	0.0013	0.0091	0.0049	0.0138	0.0023	0.0063	0.0149	0.1322	0.1589	0.0025	0.0015	0.0083	0.0106	0.0106	0.0049	0.0111	0.006	0.0028
14	rs111820782	28914556	0.9	0.124917206299546	0.91	0.155803491158275	0.0207023066455085	0.701603093372534	0.0038	0.0036	0.0184	0.1615	0.0062	0.1802	0.2119	0.007	0.0014	0.0091	0.0049	0.0138	0.0023	0.0063	0.015	0.1322	0.1588	0.0025	0.0015	0.0083	0.0106	0.0106	0.0049	0.0111	0.006	0.0028
14	rs8022827	28914915	0.9	0.124917206299546	0.9	0.178319663885856	0.020649249180763	0.707553700549246	0.0038	0.0036	0.0184	0.1615	0.0062	0.1802	0.2119	0.0071	0.0014	0.0091	0.0049	0.0138	0.0023	0.0063	0.015	0.1322	0.1588	0.0025	0.0015	0.0083	0.0106	0.0106	0.0049	0.0111	0.006	0.0028
14	rs77262980	28925742	0.9	0.124917206299546	0.9	0.178319663885856	0.0203417081083167	0.751930619666809	0.0038	0.0036	0.0185	0.1614	0.0062	0.1803	0.2119	0.007	0.0014	0.0091	0.0049	0.0138	0.0023	0.0063	0.015	0.1321	0.1587	0.0025	0.0015	0.0083	0.0106	0.0106	0.0049	0.0111	0.0061	0.0028
14	rs8019629	28944223	0.9	0.124917206299546	0.9	0.178319663885856	0.0195576560140532	0.832351558418431	0.0038	0.0036	0.0185	0.1613	0.0062	0.1804	0.2118	0.007	0.0014	0.0091	0.0049	0.0138	0.0023	0.0063	0.015	0.1321	0.1585	0.0025	0.0015	0.0084	0.0107	0.0106	0.0048	0.0112	0.0061	0.0028
14	rs10133334	28957927	0.92	0.0900864543555373	0.87	0.259919603286658	0.0668054025926087	0.917421429033237	0.0043	0.0035	0.0195	0.1628	0.0058	0.1817	0.2103	0.007	0.0014	0.0088	0.0044	0.0134	0.0019	0.0062	0.0146	0.1299	0.1571	0.0021	0.0016	0.009	0.0126	0.0109	0.0049	0.0118	0.0062	0.0025
14	rs72664502	28958393	0.92	0.0900864543555373	0.86	0.29215087580064	0.062636446215624	0.942346630926143	0.0042	0.0035	0.0198	0.1629	0.0058	0.1816	0.21	0.007	0.0014	0.0088	0.0044	0.0134	0.0018	0.0062	0.0145	0.1302	0.1572	0.0021	0.0016	0.0091	0.0127	0.0109	0.0049	0.0118	0.0062	0.0024
14	rs117402667	28962151	0.92	0.0900864543555373	0.86	0.29215087580064	0.0607111980662835	0.952797502864837	0.0042	0.0035	0.0198	0.1629	0.0058	0.1815	0.21	0.0071	0.0014	0.0088	0.0044	0.0134	0.0018	0.0062	0.0145	0.1302	0.1572	0.0021	0.0016	0.0091	0.0128	0.0109	0.0048	0.0118	0.0062	0.0024
14	Affx-10337882	28963677	0.92	0.0900864543555373	0.86	0.29215087580064	0.058551505983648	0.9323921608319	0.0043	0.0035	0.0198	0.1629	0.0058	0.1814	0.2099	0.0071	0.0015	0.0088	0.0044	0.0134	0.0018	0.0062	0.0145	0.1302	0.1572	0.0022	0.0016	0.0091	0.0128	0.0109	0.0049	0.0118	0.0062	0.0025
14	rs117848945	28965561	0.92	0.0900864543555373	0.86	0.29215087580064	0.0623318203150623	0.940448925363931	0.0042	0.0035	0.0199	0.1627	0.0058	0.1814	0.2099	0.0071	0.0015	0.0088	0.0044	0.0134	0.0018	0.0064	0.0145	0.1302	0.1571	0.0021	0.0016	0.0091	0.0128	0.0109	0.0049	0.0118	0.0063	0.0024
14	rs79782319	28966317	0.92	0.0900864543555373	0.86	0.29215087580064	0.0629229227709655	0.962000301725624	0.0042	0.0035	0.0199	0.1627	0.0058	0.1814	0.2099	0.0071	0.0015	0.0088	0.0044	0.0134	0.0018	0.0064	0.0145	0.1302	0.1571	0.0021	0.0016	0.0091	0.0128	0.0109	0.0049	0.0118	0.0063	0.0024
14	rs17114002	28971309	0.92	0.0900864543555373	0.86	0.29215087580064	0.0646599120032682	0.940448925363931	0.0042	0.0035	0.02	0.1626	0.0058	0.1814	0.2098	0.0071	0.0015	0.0088	0.0044	0.0134	0.0018	0.0064	0.0145	0.1302	0.1571	0.0021	0.0016	0.0092	0.0128	0.0109	0.0048	0.0118	0.0063	0.0024
14	rs112617483	28982622	0.92	0.0900864543555373	0.86	0.29215087580064	0.0650696935854885	0.978863809807318	0.0042	0.0035	0.0203	0.1626	0.0058	0.1813	0.2097	0.0071	0.0015	0.0088	0.0043	0.0135	0.0017	0.0064	0.0146	0.1304	0.1568	0.0021	0.0016	0.0093	0.0128	0.0109	0.0048	0.0118	0.0063	0.0023
14	rs75925790	28986877	0.92	0.0900864543555373	0.86	0.29215087580064	0.0730336025380037	0.994984695381354	0.0041	0.0034	0.0205	0.1626	0.0057	0.1815	0.2095	0.007	0.0015	0.0087	0.0043	0.0135	0.0016	0.0064	0.0146	0.1309	0.1565	0.002	0.0016	0.0093	0.013	0.0109	0.0048	0.0117	0.0063	0.0023
14	rs2224437	28990427	0.92	0.0900864543555373	0.86	0.29215087580064	0.0643682513106772	0.962794459333707	0.0041	0.0034	0.0207	0.1625	0.0057	0.1815	0.2094	0.007	0.0015	0.0087	0.0043	0.0135	0.0016	0.0063	0.0147	0.1311	0.1564	0.002	0.0016	0.0094	0.0131	0.0109	0.0048	0.0117	0.0063	0.0022
14	rs72666039	28995169	0.93	0.0757334056000413	0.86	0.29215087580064	0.10461519096689	1.41880466890431	0.0041	0.0034	0.021	0.1626	0.0056	0.1815	0.2086	0.007	0.0015	0.0087	0.0042	0.0135	0.0016	0.0063	0.0145	0.1311	0.1568	0.0019	0.0016	0.0094	0.0133	0.0109	0.0048	0.0118	0.0062	0.002
14	rs61984279	28997689	0.93	0.0757334056000413	0.85	0.32706018639722	0.107392991221869	1.49989178573821	0.004	0.0033	0.0211	0.1626	0.0056	0.1815	0.2084	0.007	0.0015	0.0087	0.0042	0.0135	0.0016	0.0063	0.0145	0.1311	0.1569	0.0019	0.0016	0.0094	0.0133	0.0109	0.0048	0.0118	0.0062	0.002
14	rs1476403	28997977	0.93	0.0757334056000413	0.85	0.32706018639722	0.107339145567793	1.48323935217898	0.004	0.0033	0.0211	0.1626	0.0056	0.1815	0.2084	0.007	0.0015	0.0088	0.0042	0.0135	0.0016	0.0063	0.0145	0.1311	0.157	0.0019	0.0016	0.0094	0.0133	0.0109	0.0048	0.0118	0.0062	0.002
14	rs176338	29011616	0.93	0.0757334056000413	0.85	0.32706018639722	0.0768275202107812	1.42561917978048	0.0039	0.0033	0.0215	0.1626	0.0056	0.1814	0.2076	0.0071	0.0016	0.0088	0.0042	0.0137	0.0016	0.0063	0.0145	0.131	0.1573	0.0019	0.0016	0.0095	0.0135	0.0111	0.0049	0.0119	0.0062	0.0018
14	rs10145992	29012066	0.93	0.0757334056000413	0.86	0.29215087580064	0.0770237564089734	1.43056302200495	0.0039	0.0033	0.0215	0.1625	0.0056	0.1815	0.2077	0.0069	0.0016	0.0088	0.0042	0.0137	0.0016	0.0063	0.0145	0.131	0.1573	0.0019	0.0016	0.0096	0.0133	0.0111	0.0049	0.0119	0.0062	0.0018
14	rs74891417	29019151	0.93	0.0757334056000413	0.86	0.29215087580064	0.0768493082935471	1.42238162324571	0.0039	0.0033	0.0215	0.1625	0.0056	0.1815	0.2077	0.0069	0.0016	0.0088	0.0042	0.0137	0.0016	0.0063	0.0145	0.131	0.1573	0.0019	0.0016	0.0096	0.0133	0.0111	0.0049	0.0119	0.0062	0.0018
14	rs117733666	29019845	0.93	0.0757334056000413	0.86	0.29215087580064	0.0768711003606567	1.42272236216127	0.0039	0.0033	0.0215	0.1625	0.0056	0.1815	0.2077	0.0069	0.0016	0.0088	0.0042	0.0137	0.0016	0.0063	0.0145	0.131	0.1573	0.0019	0.0016	0.0096	0.0133	0.0111	0.0049	0.0119	0.0062	0.0018
14	rs7493138	29021928	0.93	0.0757334056000413	0.86	0.29215087580064	0.0942264479457462	1.38600023526399	0.0038	0.0034	0.0219	0.162	0.0056	0.1816	0.2077	0.0068	0.0015	0.0089	0.0042	0.0137	0.0016	0.0064	0.0145	0.1309	0.1572	0.0019	0.0016	0.0096	0.0133	0.0111	0.005	0.0119	0.0062	0.0018
14	rs11621151	29024101	0.94	0.0632155594214646	0.86	0.29215087580064	0.063171899630838	1.04235732103827	0.0038	0.0034	0.0233	0.1596	0.0055	0.1802	0.2055	0.0068	0.0015	0.009	0.0045	0.014	0.0016	0.0064	0.0145	0.1324	0.1568	0.0019	0.0015	0.0095	0.0138	0.0121	0.0052	0.0128	0.0067	0.0018
14	rs117696816	29024313	0.94	0.0632155594214646	0.86	0.29215087580064	0.0798943648148364	1.08152685362301	0.0037	0.0034	0.0235	0.1589	0.0054	0.18	0.2049	0.0068	0.0015	0.0091	0.0046	0.0142	0.0016	0.0063	0.0146	0.1326	0.1568	0.0019	0.0014	0.0095	0.0138	0.0123	0.0053	0.0131	0.0069	0.0017
14	rs176319	29025356	0.94	0.0632155594214646	0.86	0.29215087580064	0.0641936706757753	0.835282977787992	0.0036	0.0035	0.0248	0.1553	0.0053	0.1791	0.2024	0.0068	0.0015	0.0093	0.005	0.0151	0.0015	0.0061	0.0146	0.1341	0.1567	0.0019	0.0013	0.0096	0.014	0.0134	0.0057	0.0142	0.0078	0.0015
14	rs28406554	29028489	0.94	0.0632155594214646	0.86	0.29215087580064	0.0714425935899914	0.572302674728088	0.0034	0.0033	0.0255	0.155	0.0052	0.1792	0.1998	0.0067	0.0014	0.0096	0.0052	0.0161	0.0014	0.0059	0.0149	0.1341	0.1567	0.0019	0.001	0.0098	0.0137	0.0141	0.0056	0.0152	0.0083	0.0013
14	rs72666075	29029142	0.94	0.0632155594214646	0.85	0.32706018639722	0.0700998791307152	0.526842296254558	0.0033	0.0032	0.0256	0.1549	0.0052	0.1792	0.1994	0.0067	0.0014	0.0097	0.0052	0.0163	0.0013	0.0059	0.0149	0.1342	0.1565	0.0019	9e-04	0.0099	0.0136	0.0143	0.0056	0.0154	0.0083	0.0012
14	rs12889373	29030067	0.94	0.0632155594214646	0.85	0.32706018639722	0.0469912537044211	0.204399081077955	0.0033	0.0032	0.0259	0.1547	0.0052	0.1792	0.1986	0.0068	0.0014	0.0097	0.0053	0.0166	0.0013	0.0058	0.015	0.1342	0.1563	0.0019	9e-04	0.01	0.0136	0.0146	0.0056	0.0157	0.0085	0.0012
14	rs76311512	29031654	0.93	0.0757334056000413	0.85	0.32706018639722	0.0442315218509273	0.0678632666738902	0.0031	0.0031	0.0265	0.1533	0.0052	0.1784	0.1985	0.0068	0.0013	0.0099	0.0053	0.0173	0.0018	0.0057	0.0151	0.1348	0.1565	0.0018	9e-04	0.01	0.0135	0.0147	0.0055	0.016	0.0087	0.001
14	rs176294	29036737	0.93	0.0757334056000413	0.85	0.32706018639722	0.0391590329987954	0.0208499575847958	0.0031	0.003	0.0266	0.153	0.0051	0.1782	0.1985	0.0068	0.0012	0.01	0.0052	0.0175	0.0019	0.0057	0.0152	0.1349	0.1566	0.0018	8e-04	0.01	0.0135	0.0148	0.0056	0.0161	0.0087	9e-04
14	Affx-35893181	29038578	0.93	0.0757334056000413	0.85	0.32706018639722	0.0392563561504992	0.0201233407353416	0.0031	0.003	0.0267	0.153	0.0051	0.1782	0.1985	0.0068	0.0012	0.01	0.0053	0.0175	0.0019	0.0057	0.0153	0.1348	0.1565	0.0018	8e-04	0.01	0.0135	0.0148	0.0056	0.0161	0.0087	9e-04
14	rs8019866	29044666	0.93	0.0757334056000413	0.84	0.364737902801441	0.038743817238347	0.0196063367487112	0.0031	0.003	0.0267	0.1529	0.0052	0.1782	0.1984	0.0068	0.0012	0.0101	0.0053	0.0175	0.0019	0.0057	0.0153	0.1347	0.1565	0.0018	8e-04	0.01	0.0135	0.0148	0.0056	0.0162	0.0088	9e-04
14	rs7148942	29046550	0.93	0.0757334056000413	0.84	0.364737902801441	0.0394375410789093	0.0181326917370171	0.0031	0.003	0.0266	0.1529	0.0052	0.1782	0.1984	0.0068	0.0012	0.0101	0.0053	0.0175	0.0019	0.0057	0.0153	0.1349	0.1564	0.0018	8e-04	0.01	0.0135	0.0147	0.0056	0.0162	0.0088	9e-04
14	rs2333419	29052406	0.93	0.0757334056000413	0.84	0.364737902801441	0.0390618762668224	0.0146964572522112	0.0031	0.003	0.0265	0.153	0.0052	0.178	0.199	0.0068	0.0012	0.0101	0.0053	0.0173	0.0019	0.0057	0.0152	0.1353	0.1561	0.0018	8e-04	0.01	0.0136	0.0145	0.0056	0.0162	0.0088	9e-04
14	rs11161021	29054166	0.93	0.0757334056000413	0.85	0.32706018639722	0.0385923354501931	0.0138850206157174	0.0031	0.003	0.0265	0.153	0.0052	0.178	0.199	0.0068	0.0012	0.0101	0.0053	0.0173	0.0019	0.0057	0.0152	0.1353	0.1562	0.0018	8e-04	0.01	0.0136	0.0145	0.0056	0.0162	0.0088	9e-04
14	rs6576252	29065181	0.93	0.0757334056000413	0.85	0.32706018639722	0.0335448464613598	0.0149720453936491	0.003	0.0028	0.027	0.1522	0.0051	0.1787	0.2003	0.0066	0.001	0.0099	0.0053	0.0176	0.0018	0.0057	0.0155	0.1344	0.1559	0.0018	8e-04	0.0099	0.0136	0.0145	0.006	0.0162	0.0088	9e-04
14	rs17114073	29065689	0.93	0.0757334056000413	0.85	0.32706018639722	0.0343120064539767	0.014868401034638	0.003	0.0028	0.027	0.1522	0.0051	0.1788	0.2005	0.0066	0.001	0.0099	0.0053	0.0176	0.0018	0.0057	0.0154	0.1344	0.1559	0.0018	8e-04	0.0099	0.0136	0.0143	0.006	0.0161	0.0088	9e-04
14	rs12878459	29066276	0.93	0.0757334056000413	0.85	0.32706018639722	0.034668206842188	0.0150413407050329	0.003	0.0028	0.027	0.1522	0.005	0.1788	0.2005	0.0066	0.001	0.0099	0.0053	0.0176	0.0018	0.0057	0.0154	0.1344	0.156	0.0018	8e-04	0.0099	0.0136	0.0143	0.006	0.0161	0.0088	9e-04
14	rs4365217	29066692	0.93	0.0757334056000413	0.85	0.32706018639722	0.0346809757111016	0.0150413407050329	0.003	0.0028	0.027	0.1522	0.005	0.1788	0.2005	0.0066	0.001	0.0099	0.0053	0.0176	0.0018	0.0057	0.0154	0.1344	0.156	0.0018	8e-04	0.0099	0.0136	0.0143	0.006	0.0161	0.0088	9e-04
14	rs722200	29071794	0.92	0.0900864543555373	0.85	0.32706018639722	0.0372071136054506	0.0199237199002915	0.0031	0.0028	0.0272	0.1535	0.0053	0.1791	0.2001	0.0067	0.001	0.0098	0.0054	0.0177	0.0017	0.0059	0.0154	0.1337	0.155	0.0018	8e-04	0.0098	0.0136	0.0145	0.0059	0.0159	0.0089	9e-04
14	rs12882003	29072662	0.92	0.0900864543555373	0.85	0.32706018639722	0.0465833361539531	0.0201633807425613	0.0031	0.0028	0.0278	0.1534	0.0054	0.1785	0.2002	0.0066	0.001	0.0099	0.0054	0.0178	0.0017	0.0058	0.0154	0.1335	0.1547	0.0018	8e-04	0.0097	0.0139	0.0145	0.0059	0.0159	0.0089	9e-04
14	rs12881947	29079874	0.92	0.0900864543555373	0.85	0.32706018639722	0.052532890688383	0.0283185502207691	0.0031	0.0028	0.028	0.1524	0.0054	0.1786	0.2002	0.0066	9e-04	0.0099	0.0055	0.0179	0.0016	0.0058	0.0154	0.1332	0.1552	0.0018	8e-04	0.0098	0.0139	0.0145	0.0059	0.016	0.009	8e-04
14	rs111511338	29082530	0.92	0.0900864543555373	0.85	0.32706018639722	0.0549265589256717	0.0296036822255368	0.0031	0.0028	0.0281	0.1523	0.0054	0.1786	0.2003	0.0067	9e-04	0.0099	0.0055	0.018	0.0016	0.0058	0.0154	0.1333	0.155	0.0018	8e-04	0.0098	0.0139	0.0145	0.0059	0.016	0.009	8e-04
14	rs17114114	29083382	0.92	0.0900864543555373	0.85	0.32706018639722	0.0558227698825741	0.0296999361896832	0.0031	0.0028	0.0281	0.1523	0.0054	0.1786	0.2003	0.0067	9e-04	0.0099	0.0055	0.018	0.0016	0.0058	0.0154	0.1334	0.1549	0.0018	8e-04	0.0098	0.0139	0.0145	0.0059	0.016	0.009	8e-04
14	rs17546005	29088119	0.92	0.0900864543555373	0.86	0.29215087580064	0.0948231644268241	0.0349038415136676	0.0029	0.0028	0.0286	0.1519	0.0054	0.1778	0.2011	0.0067	8e-04	0.0098	0.0056	0.0182	0.0016	0.0059	0.0156	0.1327	0.1546	0.0019	7e-04	0.0099	0.0139	0.0147	0.0059	0.0163	0.0094	6e-04
14	rs77110836	29098292	0.92	0.0900864543555373	0.86	0.29215087580064	0.11073670657208	0.0411022088758644	0.0029	0.0027	0.0287	0.1517	0.0054	0.1775	0.2013	0.0067	8e-04	0.0099	0.0056	0.0182	0.0016	0.0059	0.0155	0.1327	0.1548	0.0019	7e-04	0.0099	0.0138	0.0147	0.0059	0.0163	0.0095	6e-04
14	rs35662533	29098360	0.92	0.0900864543555373	0.86	0.29215087580064	0.110819053376275	0.041214040100107	0.0029	0.0027	0.0287	0.1517	0.0054	0.1775	0.2013	0.0067	8e-04	0.0099	0.0056	0.0182	0.0016	0.0059	0.0155	0.1327	0.1548	0.0019	7e-04	0.0099	0.0138	0.0147	0.0059	0.0163	0.0095	6e-04
14	rs2038418	29103202	0.92	0.0900864543555373	0.86	0.29215087580064	0.0868960842637275	0.0456808493126426	0.0028	0.0028	0.0288	0.1518	0.0054	0.1775	0.2015	0.0066	7e-04	0.01	0.0056	0.0183	0.0016	0.0058	0.0156	0.1324	0.1549	0.0017	8e-04	0.01	0.0138	0.0148	0.0059	0.0163	0.0094	6e-04
14	rs10130649	29112917	0.92	0.0900864543555373	0.86	0.29215087580064	0.0689563502611	0.044458155480837	0.0027	0.0028	0.0286	0.1519	0.0055	0.1776	0.2013	0.0066	7e-04	0.0099	0.0057	0.0183	0.0016	0.0058	0.0156	0.1324	0.155	0.0016	8e-04	0.0099	0.0138	0.0149	0.0059	0.0163	0.0092	6e-04
14	rs117309405	29129540	0.92	0.0900864543555373	0.85	0.32706018639722	0.0629037975275355	0.0429647877345991	0.0027	0.0028	0.0284	0.1519	0.0054	0.177	0.2016	0.0065	7e-04	0.0099	0.0057	0.0183	0.0019	0.0058	0.016	0.1327	0.1551	0.0017	8e-04	0.0098	0.0135	0.015	0.0058	0.0162	0.0091	6e-04
14	rs2333427	29139646	0.92	0.0900864543555373	0.85	0.32706018639722	0.0621798744418483	0.0434791527632045	0.0027	0.0028	0.0284	0.1519	0.0054	0.1769	0.2017	0.0064	7e-04	0.0099	0.0057	0.0183	0.0019	0.0058	0.0161	0.1327	0.1551	0.0017	8e-04	0.0098	0.0135	0.015	0.0058	0.0162	0.0091	6e-04
14	rs7156319	29162473	0.91	0.106429816649543	0.85	0.32706018639722	0.0822851704586635	0.0385135930593021	0.0029	0.003	0.0284	0.1521	0.0052	0.1758	0.2025	0.0064	7e-04	0.0099	0.0057	0.018	0.0022	0.0057	0.0158	0.1333	0.1553	0.0015	7e-04	0.0097	0.0132	0.0149	0.0058	0.0163	0.0092	8e-04
14	rs17629464	29169096	0.91	0.106429816649543	0.85	0.32706018639722	0.0803868556247922	0.0386765537187849	0.0029	0.003	0.0283	0.1521	0.0052	0.1757	0.2028	0.0064	8e-04	0.01	0.0057	0.0179	0.0022	0.0057	0.0158	0.1333	0.1552	0.0015	7e-04	0.0097	0.0131	0.0148	0.0057	0.0162	0.0092	8e-04
14	rs35668458	29186491	0.91	0.106429816649543	0.85	0.32706018639722	0.0785168754250214	0.0302319339430998	0.0029	0.003	0.0283	0.1522	0.0052	0.1756	0.203	0.0064	8e-04	0.01	0.0057	0.0179	0.0022	0.0057	0.0159	0.1333	0.1552	0.0015	7e-04	0.0097	0.0131	0.0148	0.0058	0.0162	0.0092	8e-04
14	rs4983327	29190516	0.91	0.106429816649543	0.85	0.32706018639722	0.0785389708870032	0.0302805153414081	0.0029	0.003	0.0283	0.1522	0.0052	0.1756	0.203	0.0064	8e-04	0.01	0.0057	0.0179	0.0022	0.0057	0.0159	0.1333	0.1552	0.0015	7e-04	0.0097	0.0131	0.0148	0.0058	0.0162	0.0092	8e-04
14	rs10129700	29198203	0.91	0.106429816649543	0.85	0.32706018639722	0.074690188632905	0.0301833888372973	0.0029	0.003	0.0283	0.152	0.0052	0.1751	0.2032	0.0064	8e-04	0.01	0.0058	0.0179	0.0022	0.0056	0.0159	0.1334	0.1554	0.0015	7e-04	0.0096	0.013	0.0148	0.0058	0.0162	0.0093	8e-04
14	rs910313	29198485	0.9	0.124917206299546	0.86	0.29215087580064	0.0748186159499828	0.0250229323162157	0.003	0.0032	0.0284	0.1509	0.0049	0.1736	0.2027	0.0066	0.001	0.0106	0.0059	0.0177	0.0024	0.0057	0.0161	0.1338	0.1562	0.0015	8e-04	0.0095	0.0131	0.0146	0.0059	0.0163	0.0094	0.001
14	rs112331955	29198624	0.9	0.124917206299546	0.86	0.29215087580064	0.0700998791307152	0.0281304315236123	0.003	0.0031	0.0286	0.1505	0.0049	0.1732	0.2027	0.0067	0.001	0.0107	0.006	0.0177	0.0024	0.0058	0.0161	0.1339	0.1565	0.0015	8e-04	0.0095	0.0131	0.0145	0.0059	0.0163	0.0094	0.001
14	rs72669724	29200174	0.87	0.194736090082605	0.86	0.29215087580064	0.0453432938829435	0.0254691323024984	0.0032	0.003	0.0298	0.1471	0.0048	0.1701	0.2029	0.0073	0.0011	0.0113	0.0062	0.0172	0.0023	0.0061	0.0159	0.1345	0.1588	0.0017	9e-04	0.0094	0.013	0.0142	0.0062	0.0171	0.0093	0.0014
14	rs1950195	29200520	0.87	0.194736090082605	0.86	0.29215087580064	0.0481015125758639	0.0243606587246182	0.0032	0.003	0.03	0.1467	0.0048	0.1697	0.2029	0.0073	0.0011	0.0113	0.0063	0.0172	0.0023	0.0062	0.0159	0.1345	0.1591	0.0018	9e-04	0.0094	0.013	0.0142	0.0063	0.0172	0.0093	0.0014
14	rs58900701	29200907	0.87	0.194736090082605	0.86	0.29215087580064	0.0475441882165282	0.0242729941931404	0.0032	0.003	0.03	0.1466	0.0048	0.1697	0.2031	0.0073	0.0011	0.0114	0.0063	0.0172	0.0023	0.0062	0.0159	0.1345	0.159	0.0018	9e-04	0.0094	0.013	0.0142	0.0062	0.0172	0.0093	0.0014
14	rs66997911	29202030	0.87	0.194736090082605	0.86	0.29215087580064	0.0471014900628397	0.0248012363285084	0.0032	0.003	0.0299	0.1464	0.0048	0.1697	0.2037	0.0073	0.0011	0.0114	0.0063	0.0171	0.0023	0.0062	0.0159	0.1346	0.1587	0.0018	9e-04	0.0094	0.0129	0.0143	0.0062	0.0172	0.0093	0.0014
14	rs7145596	29213100	0.87	0.194736090082605	0.86	0.29215087580064	0.0618010793649599	0.0270140923458692	0.0033	0.003	0.0301	0.1465	0.0048	0.1699	0.2039	0.0074	0.0011	0.0114	0.0062	0.0172	0.0024	0.0063	0.0159	0.134	0.1582	0.0019	9e-04	0.0094	0.0128	0.0143	0.0062	0.0172	0.0093	0.0015
14	rs2333458	29213976	0.87	0.194736090082605	0.86	0.29215087580064	0.0618010793649599	0.0222143858361528	0.0033	0.0031	0.0301	0.1466	0.0048	0.1701	0.2042	0.0074	0.0011	0.0114	0.0062	0.0169	0.0024	0.0062	0.0159	0.1341	0.1584	0.0019	9e-04	0.0094	0.0127	0.0142	0.0062	0.0169	0.0093	0.0015
14	rs35788049	29216738	0.86	0.223270892544248	0.86	0.29215087580064	0.0525668265960433	0.0204447408194145	0.0032	0.0032	0.0301	0.1466	0.0048	0.1698	0.2047	0.0074	0.0011	0.0114	0.0063	0.0166	0.0024	0.0062	0.0161	0.1334	0.159	0.0019	9e-04	0.0094	0.0126	0.0142	0.0062	0.0169	0.0093	0.0015
14	rs12587651	29223074	0.86	0.223270892544248	0.86	0.29215087580064	0.050987692686061	0.0200034523563122	0.0031	0.0033	0.0301	0.1464	0.0047	0.1701	0.2044	0.0073	0.0012	0.0113	0.0062	0.0166	0.0024	0.0061	0.0161	0.1335	0.1592	0.0019	0.001	0.0094	0.0127	0.0142	0.0062	0.017	0.0092	0.0015
14	rs61982263	29224175	0.86	0.223270892544248	0.86	0.29215087580064	0.0535401897605693	0.020083339328923	0.0031	0.0033	0.0302	0.1463	0.0046	0.1702	0.2044	0.0073	0.0012	0.0112	0.0061	0.0166	0.0024	0.0061	0.0161	0.1335	0.1594	0.002	0.001	0.0093	0.0125	0.0142	0.0061	0.017	0.0092	0.0015
14	rs59925525	29225492	0.86	0.223270892544248	0.86	0.29215087580064	0.0550665011190566	0.0206063657619705	0.0032	0.0033	0.0302	0.1462	0.0046	0.1702	0.2044	0.0074	0.0012	0.0112	0.0061	0.0167	0.0024	0.0061	0.0161	0.1336	0.1594	0.002	9e-04	0.0094	0.0124	0.0142	0.0062	0.017	0.0092	0.0015
14	rs17630656	29228901	0.86	0.223270892544248	0.86	0.29215087580064	0.0575901952205312	0.0208092628186829	0.0032	0.0034	0.0303	0.1458	0.0047	0.1699	0.2041	0.0075	0.0011	0.0113	0.0061	0.0169	0.0025	0.0061	0.0162	0.1338	0.1596	0.002	9e-04	0.0094	0.0122	0.0142	0.0062	0.017	0.0091	0.0015
14	rs17630716	29230860	0.86	0.223270892544248	0.86	0.29215087580064	0.0608046489855794	0.0215062936658683	0.0032	0.0034	0.0303	0.1457	0.0047	0.1698	0.204	0.0076	0.0011	0.0113	0.0061	0.0169	0.0025	0.0062	0.0162	0.1339	0.1597	0.002	9e-04	0.0094	0.0121	0.0142	0.0063	0.017	0.0091	0.0014
14	rs76974283	29240395	0.86	0.223270892544248	0.86	0.29215087580064	0.0713387189995684	0.0178296231848064	0.0032	0.0034	0.0305	0.1458	0.0046	0.1695	0.204	0.0077	0.0011	0.0112	0.006	0.017	0.0025	0.0062	0.0162	0.1338	0.1595	0.0021	9e-04	0.0097	0.0124	0.0143	0.0063	0.0168	0.0088	0.0013
14	rs2038256	29249349	0.85	0.254661707966279	0.86	0.29215087580064	0.0872974288661775	0.0164243360744182	0.0033	0.0035	0.0306	0.1459	0.0045	0.1695	0.2038	0.0078	0.0011	0.0112	0.0059	0.0171	0.0026	0.0061	0.0161	0.134	0.1595	0.0021	9e-04	0.0099	0.0126	0.0144	0.0063	0.0166	0.0087	0.0013
14	rs72669759	29250993	0.85	0.254661707966279	0.86	0.29215087580064	0.0886278284904079	0.0158852823013063	0.0033	0.0035	0.0306	0.1459	0.0045	0.1696	0.2039	0.0078	0.0011	0.0111	0.0059	0.0172	0.0026	0.0061	0.0161	0.134	0.1595	0.0021	9e-04	0.0098	0.0126	0.0144	0.0064	0.0166	0.0087	0.0013
14	rs1950191	29261946	0.85	0.254661707966279	0.86	0.29215087580064	0.118413986410667	0.0198441420362906	0.0033	0.0035	0.0305	0.1458	0.0044	0.1699	0.2045	0.0078	0.0012	0.011	0.0058	0.0174	0.0026	0.0059	0.0162	0.1338	0.1592	0.0022	9e-04	0.0096	0.0125	0.0143	0.0065	0.0166	0.0087	0.0013
14	rs1950192	29261974	0.85	0.254661707966279	0.86	0.29215087580064	0.110352921132226	0.0184382608912496	0.0033	0.0035	0.0302	0.1459	0.0044	0.1699	0.2045	0.0078	0.0012	0.011	0.0058	0.0174	0.0026	0.0059	0.0162	0.1339	0.1594	0.0022	9e-04	0.0096	0.0125	0.0143	0.0065	0.0166	0.0087	0.0013
14	rs960043	29262632	0.85	0.254661707966279	0.86	0.29215087580064	0.10698955677365	0.0170459991428332	0.0033	0.0035	0.0302	0.1458	0.0044	0.1699	0.2045	0.0078	0.0012	0.011	0.0057	0.0175	0.0026	0.0059	0.0161	0.1339	0.1593	0.0022	9e-04	0.0096	0.0125	0.0143	0.0065	0.0166	0.0086	0.0013
14	rs11625845	29264552	0.85	0.254661707966279	0.86	0.29215087580064	0.116026726648564	0.0221305083167175	0.0033	0.0035	0.0303	0.1453	0.0044	0.1701	0.2046	0.0078	0.0012	0.011	0.0057	0.0178	0.0026	0.0059	0.0161	0.134	0.1593	0.0021	9e-04	0.0096	0.0126	0.0143	0.0065	0.0166	0.0086	0.0013
14	rs10151104	29272237	0.84	0.289034762536342	0.86	0.29215087580064	0.0807687478101865	0.0147307662903127	0.0031	0.0034	0.0308	0.1468	0.005	0.1691	0.2082	0.0079	0.001	0.011	0.0048	0.0161	0.0027	0.0055	0.0154	0.1373	0.1598	0.0018	9e-04	0.009	0.0128	0.0134	0.0053	0.0155	0.0077	0.0011
14	rs34719834	29279777	0.83	0.326509998324372	0.86	0.29215087580064	0.122488261668754	0.0202837322743333	0.0031	0.0034	0.0313	0.147	0.0052	0.1684	0.2096	0.008	0.001	0.0109	0.0045	0.0157	0.0027	0.0052	0.015	0.1386	0.1601	0.0017	9e-04	0.0089	0.0129	0.0131	0.0049	0.0152	0.0073	0.001
14	rs72669772	29290554	0.83	0.326509998324372	0.86	0.29215087580064	0.117159800329513	0.0163881225194082	0.0031	0.0034	0.0313	0.1474	0.0053	0.1684	0.2099	0.008	0.001	0.0109	0.0043	0.0155	0.0026	0.0052	0.0149	0.139	0.1602	0.0017	9e-04	0.0088	0.013	0.013	0.0048	0.015	0.007	0.001
14	rs72669774	29291946	0.83	0.326509998324372	0.86	0.29215087580064	0.117216631342647	0.0154253086006933	0.003	0.0034	0.0313	0.1474	0.0053	0.1684	0.2099	0.008	0.001	0.0109	0.0043	0.0155	0.0026	0.0052	0.0149	0.1391	0.1602	0.0017	9e-04	0.0088	0.013	0.013	0.0048	0.015	0.007	0.001
14	rs117259846	29307267	0.83	0.326509998324372	0.86	0.29215087580064	0.119647576038209	0.0179808445980351	0.003	0.0034	0.0313	0.1477	0.0053	0.1684	0.2101	0.008	9e-04	0.0108	0.0041	0.0154	0.0026	0.0052	0.0148	0.1394	0.1602	0.0017	8e-04	0.0088	0.0131	0.013	0.0047	0.0149	0.0068	0.001
14	rs2333442	29309811	0.83	0.326509998324372	0.87	0.259919603286658	0.120541761475845	0.0209314623950504	0.003	0.0034	0.0313	0.1478	0.0054	0.1684	0.2102	0.008	9e-04	0.0108	0.0041	0.0153	0.0026	0.0052	0.0148	0.1395	0.1602	0.0017	8e-04	0.0088	0.0131	0.013	0.0047	0.0148	0.0068	0.001
14	rs117479315	29335593	0.83	0.326509998324372	0.87	0.259919603286658	0.133919819563139	0.0228908869856436	0.003	0.0034	0.0312	0.1479	0.0054	0.1686	0.2102	0.0079	9e-04	0.0109	0.0041	0.0153	0.0026	0.0051	0.0148	0.1396	0.1602	0.0017	8e-04	0.0088	0.0131	0.013	0.0047	0.0148	0.0068	0.001
14	rs77093910	29337231	0.83	0.326509998324372	0.87	0.259919603286658	0.134629713022208	0.0227208493050022	0.003	0.0034	0.0312	0.1479	0.0054	0.1686	0.2102	0.0079	9e-04	0.0109	0.0041	0.0153	0.0026	0.0051	0.0148	0.1396	0.1602	0.0017	8e-04	0.0088	0.0131	0.013	0.0047	0.0148	0.0068	9e-04
14	rs72669777	29340464	0.83	0.326509998324372	0.86	0.29215087580064	0.135186858065557	0.0224247463605548	0.003	0.0034	0.0312	0.1479	0.0054	0.1686	0.2102	0.0079	9e-04	0.0109	0.004	0.0153	0.0026	0.0051	0.0148	0.1396	0.1601	0.0017	8e-04	0.0088	0.0131	0.013	0.0047	0.0148	0.0068	9e-04
14	rs74696241	29342800	0.83	0.326509998324372	0.86	0.29215087580064	0.154955721118883	0.0237068472391065	0.003	0.0034	0.0313	0.148	0.0054	0.1685	0.2102	0.0079	9e-04	0.0109	0.004	0.0153	0.0027	0.0051	0.0148	0.1393	0.1601	0.0017	8e-04	0.0088	0.0132	0.0129	0.0047	0.0148	0.0068	9e-04
14	rs12432257	29380290	0.83	0.326509998324372	0.86	0.29215087580064	0.195887382957044	0.0635475851875955	0.003	0.0034	0.0312	0.1482	0.0054	0.1688	0.2103	0.0079	9e-04	0.0109	0.004	0.0152	0.0027	0.0051	0.0148	0.1395	0.16	0.0017	8e-04	0.0089	0.0132	0.0129	0.0046	0.0147	0.0068	9e-04
14	rs17114364	29383170	0.83	0.326509998324372	0.86	0.29215087580064	0.202104533922358	0.0666870160344164	0.003	0.0034	0.0312	0.1482	0.0054	0.1688	0.2103	0.0079	9e-04	0.0109	0.004	0.0152	0.0027	0.0051	0.0148	0.1395	0.16	0.0017	8e-04	0.0089	0.0132	0.0129	0.0046	0.0147	0.0068	9e-04
14	rs77258689	29383787	0.83	0.326509998324372	0.86	0.29215087580064	0.201947759497452	0.0657933448479825	0.003	0.0034	0.0312	0.1482	0.0054	0.1688	0.2103	0.0079	9e-04	0.0109	0.004	0.0152	0.0027	0.0051	0.0148	0.1395	0.16	0.0017	8e-04	0.0089	0.0132	0.0129	0.0046	0.0147	0.0068	9e-04
14	rs118110515	29396922	0.83	0.326509998324372	0.86	0.29215087580064	0.201947759497452	0.0646323411909048	0.003	0.0034	0.0312	0.1483	0.0054	0.1688	0.2104	0.0079	9e-04	0.0109	0.004	0.0152	0.0027	0.0051	0.0148	0.1395	0.1598	0.0017	8e-04	0.0089	0.0132	0.0129	0.0046	0.0147	0.0068	9e-04
14	rs76199183	29401447	0.83	0.326509998324372	0.86	0.29215087580064	0.202339824920206	0.0664803359567681	0.003	0.0034	0.0312	0.1483	0.0054	0.1688	0.2104	0.0079	9e-04	0.0109	0.004	0.0152	0.0027	0.0051	0.0148	0.1395	0.1598	0.0017	8e-04	0.0089	0.0132	0.0129	0.0046	0.0147	0.0068	9e-04
14	rs79747739	29433065	0.83	0.326509998324372	0.86	0.29215087580064	0.194388692877612	0.045505279576202	0.003	0.0034	0.0312	0.1484	0.0054	0.1688	0.2104	0.0079	9e-04	0.0109	0.004	0.0152	0.0027	0.0051	0.0148	0.1395	0.1598	0.0017	8e-04	0.0089	0.0132	0.0129	0.0046	0.0147	0.0068	9e-04
14	rs17637959	29441014	0.83	0.326509998324372	0.86	0.29215087580064	0.194197027766583	0.0465041230957959	0.003	0.0034	0.0312	0.1484	0.0054	0.1688	0.2104	0.0079	9e-04	0.0109	0.004	0.0152	0.0027	0.0051	0.0148	0.1395	0.1598	0.0017	8e-04	0.0089	0.0132	0.0129	0.0046	0.0147	0.0068	9e-04
14	rs78709658	29458146	0.83	0.326509998324372	0.86	0.29215087580064	0.198982155539786	0.0512087796089668	0.003	0.0033	0.0312	0.1486	0.0054	0.169	0.2104	0.0078	9e-04	0.0108	0.004	0.015	0.0027	0.0052	0.0147	0.1398	0.1599	0.0017	8e-04	0.0088	0.0131	0.0129	0.0046	0.0147	0.0067	9e-04
14	rs10148671	29469373	0.83	0.326509998324372	0.86	0.29215087580064	0.217802885621822	0.109020217529996	0.003	0.0033	0.0312	0.1488	0.0055	0.1691	0.2104	0.0078	9e-04	0.0108	0.0039	0.015	0.0027	0.0052	0.0147	0.14	0.1599	0.0017	8e-04	0.0088	0.013	0.0129	0.0045	0.0147	0.0067	9e-04
14	rs12883181	29470355	0.83	0.326509998324372	0.86	0.29215087580064	0.212281542259019	0.102054029174501	0.003	0.0033	0.0312	0.1488	0.0055	0.1691	0.2105	0.0078	9e-04	0.0108	0.0039	0.015	0.0027	0.0052	0.0147	0.14	0.1599	0.0017	8e-04	0.0088	0.013	0.0129	0.0045	0.0147	0.0067	9e-04
14	rs1307775	29475724	0.83	0.326509998324372	0.86	0.29215087580064	0.171623503469781	0.07655322193468	0.003	0.0033	0.0309	0.1488	0.0055	0.1692	0.2109	0.0077	9e-04	0.0107	0.0039	0.0149	0.0027	0.0052	0.0147	0.1399	0.16	0.0017	7e-04	0.0087	0.013	0.0129	0.0047	0.0147	0.0066	8e-04
14	rs117370667	29476736	0.83	0.326509998324372	0.86	0.29215087580064	0.165618649956738	0.0685591865461554	0.003	0.0033	0.0308	0.1488	0.0055	0.1692	0.211	0.0077	9e-04	0.0107	0.0039	0.0149	0.0027	0.0052	0.0147	0.1399	0.16	0.0017	7e-04	0.0087	0.013	0.0129	0.0047	0.0147	0.0066	8e-04
14	rs118033684	29479866	0.83	0.326509998324372	0.87	0.259919603286658	0.157489046929518	0.0706646464046577	0.003	0.0033	0.0307	0.1488	0.0054	0.1696	0.2112	0.0077	9e-04	0.0107	0.0039	0.0148	0.0027	0.0052	0.0147	0.1398	0.1598	0.0017	7e-04	0.0087	0.013	0.0129	0.0048	0.0147	0.0066	8e-04
14	rs75608310	29482915	0.83	0.326509998324372	0.88	0.230271256315472	0.157658796335914	0.068838382882819	0.003	0.0033	0.0307	0.1488	0.0054	0.1696	0.2112	0.0077	9e-04	0.0107	0.0039	0.0148	0.0027	0.0052	0.0147	0.1398	0.1598	0.0017	7e-04	0.0087	0.013	0.0129	0.0048	0.0147	0.0066	8e-04
14	rs79596824	29487829	0.83	0.326509998324372	0.88	0.230271256315472	0.157760697651489	0.0737283500334822	0.003	0.0033	0.0307	0.1488	0.0054	0.1696	0.2113	0.0077	9e-04	0.0107	0.0039	0.0148	0.0027	0.0052	0.0147	0.1398	0.1598	0.0017	7e-04	0.0087	0.013	0.013	0.0047	0.0147	0.0066	8e-04
14	rs2208718	29488447	0.83	0.326509998324372	0.88	0.230271256315472	0.158850056593728	0.0793473405908469	0.003	0.0033	0.0307	0.1488	0.0054	0.1696	0.2113	0.0077	9e-04	0.0107	0.0039	0.0148	0.0027	0.0052	0.0147	0.1398	0.1598	0.0017	7e-04	0.0087	0.013	0.013	0.0047	0.0147	0.0066	8e-04
14	rs34882112	29489230	0.83	0.326509998324372	0.88	0.230271256315472	0.156371400426296	0.0748096758917711	0.003	0.0033	0.0307	0.1488	0.0054	0.1696	0.2113	0.0077	9e-04	0.0107	0.0039	0.0148	0.0027	0.0052	0.0147	0.1398	0.1598	0.0017	7e-04	0.0087	0.013	0.013	0.0047	0.0147	0.0066	8e-04
14	rs1191468	29502262	0.83	0.326509998324372	0.88	0.230271256315472	0.154284256360931	0.0829347456538004	0.003	0.0032	0.0307	0.1488	0.0055	0.1696	0.2111	0.0077	9e-04	0.0107	0.0038	0.0147	0.0027	0.0052	0.0148	0.1395	0.1601	0.0016	8e-04	0.0087	0.013	0.0129	0.0047	0.0146	0.0065	9e-04
14	rs1957464	29507657	0.82	0.36720095628419	0.88	0.230271256315472	0.161765085584022	0.12462027839919	0.0031	0.0032	0.0308	0.1488	0.0056	0.1696	0.2109	0.0078	0.001	0.0108	0.0038	0.0145	0.0026	0.0053	0.0149	0.139	0.1607	0.0016	8e-04	0.0089	0.013	0.0129	0.0045	0.0147	0.0065	9e-04
14	rs117967868	29561599	0.82	0.36720095628419	0.88	0.230271256315472	0.157726726240247	0.127548514627829	0.0031	0.0032	0.0311	0.1484	0.0057	0.1707	0.2116	0.0073	9e-04	0.0108	0.0039	0.014	0.0026	0.0051	0.0151	0.1379	0.1613	0.0015	8e-04	0.0089	0.0128	0.013	0.0044	0.0144	0.0065	0.001
14	rs9805880	29573740	0.82	0.36720095628419	0.88	0.230271256315472	0.1706614636497	0.14638762377519	0.0031	0.0032	0.0312	0.1483	0.0058	0.1714	0.2119	0.0069	9e-04	0.0108	0.0039	0.0137	0.0026	0.0051	0.0152	0.1373	0.1617	0.0015	8e-04	0.0089	0.0127	0.0131	0.0044	0.0143	0.0065	0.001
14	rs9324113	29574263	0.82	0.36720095628419	0.88	0.230271256315472	0.181269551779599	0.16311716825127	0.0031	0.0032	0.0312	0.1483	0.0058	0.1715	0.2119	0.0069	9e-04	0.0108	0.0039	0.0137	0.0026	0.0051	0.0152	0.1373	0.1617	0.0015	8e-04	0.0089	0.0127	0.0131	0.0044	0.0143	0.0065	0.001
14	rs4981683	29579407	0.82	0.36720095628419	0.88	0.230271256315472	0.167336673948479	0.173458725360656	0.0032	0.0032	0.0312	0.1483	0.0058	0.1716	0.2118	0.0072	9e-04	0.0109	0.0041	0.0135	0.0025	0.0051	0.0155	0.1374	0.1607	0.0015	8e-04	0.0089	0.0127	0.0131	0.0043	0.0143	0.0065	0.001
14	rs72671425	29594419	0.82	0.36720095628419	0.88	0.230271256315472	0.139915242672776	0.0987998293315967	0.0032	0.0032	0.0311	0.1483	0.0058	0.1717	0.2119	0.0072	8e-04	0.0109	0.0041	0.0135	0.0025	0.0051	0.0155	0.1373	0.1608	0.0015	8e-04	0.0088	0.0127	0.0131	0.0043	0.0143	0.0065	0.001
14	rs78341460	29614367	0.81	0.411214762386647	0.88	0.230271256315472	0.139378034313086	0.139326887209051	0.0036	0.0032	0.0307	0.1486	0.006	0.1718	0.2125	0.0073	8e-04	0.0109	0.0041	0.0134	0.0021	0.0051	0.0157	0.1359	0.1613	0.0015	0.0011	0.0087	0.0128	0.0129	0.0041	0.0144	0.0066	0.0011
14	rs1956244	29615950	0.81	0.411214762386647	0.88	0.230271256315472	0.141279588520587	0.151290994582661	0.0036	0.0032	0.0307	0.1486	0.006	0.1717	0.2125	0.0073	8e-04	0.0109	0.0041	0.0134	0.0021	0.0051	0.0157	0.1358	0.1614	0.0015	0.0011	0.0087	0.0128	0.0129	0.004	0.0144	0.0066	0.0011
14	rs17091427	29625584	0.81	0.411214762386647	0.88	0.230271256315472	0.130040624426891	0.152525884493987	0.0036	0.0032	0.0307	0.1485	0.006	0.1718	0.2126	0.0071	8e-04	0.0109	0.0041	0.0134	0.002	0.0052	0.0158	0.1359	0.1615	0.0014	0.0011	0.0085	0.0126	0.013	0.0041	0.0144	0.0066	0.0011
14	rs117882462	29629951	0.81	0.411214762386647	0.88	0.230271256315472	0.127512629857175	0.12462027839919	0.0037	0.0032	0.0307	0.1485	0.006	0.1717	0.2126	0.0071	8e-04	0.0109	0.0041	0.0134	0.002	0.0051	0.0158	0.1358	0.1616	0.0014	0.0011	0.0085	0.0126	0.013	0.0041	0.0144	0.0066	0.0011
14	rs77793897	29646043	0.82	0.36720095628419	0.88	0.230271256315472	0.143004175057968	0.126658493928512	0.0038	0.0031	0.0306	0.1488	0.006	0.171	0.2134	0.0069	8e-04	0.011	0.0041	0.0134	0.0019	0.0051	0.0159	0.1349	0.1623	0.0014	0.001	0.0083	0.0126	0.013	0.0042	0.0146	0.0067	0.0011
14	rs117743712	29647200	0.82	0.36720095628419	0.88	0.230271256315472	0.142619853437528	0.126925256459121	0.0038	0.0031	0.0306	0.1488	0.006	0.171	0.2134	0.0069	8e-04	0.011	0.0041	0.0134	0.0019	0.0051	0.0159	0.1349	0.1623	0.0014	0.001	0.0083	0.0126	0.013	0.0042	0.0146	0.0067	0.0011
14	rs9788566	29650365	0.82	0.36720095628419	0.88	0.230271256315472	0.14464443097305	0.128709003578474	0.0038	0.0031	0.0306	0.1488	0.006	0.171	0.2134	0.0069	8e-04	0.011	0.0041	0.0134	0.0019	0.0051	0.0159	0.1349	0.1623	0.0014	0.001	0.0083	0.0126	0.013	0.0042	0.0146	0.0068	0.0011
14	rs72671454	29655136	0.82	0.36720095628419	0.88	0.230271256315472	0.160595338665423	0.181788734373627	0.0038	0.0031	0.0306	0.1487	0.006	0.171	0.2135	0.0067	8e-04	0.011	0.0041	0.0134	0.0019	0.0051	0.0159	0.1349	0.1624	0.0014	0.001	0.0083	0.0126	0.013	0.0042	0.0146	0.0069	0.0011
14	rs79284465	29655327	0.81	0.411214762386647	0.88	0.230271256315472	0.161489402876753	0.18840548232245	0.0038	0.0031	0.0306	0.1487	0.006	0.1709	0.2134	0.0067	8e-04	0.011	0.0041	0.0133	0.0019	0.0051	0.0159	0.1351	0.1624	0.0014	0.001	0.0083	0.0126	0.013	0.0042	0.0146	0.0069	0.0011
14	rs76214151	29657285	0.81	0.411214762386647	0.88	0.230271256315472	0.162801352189554	0.200830392877578	0.0038	0.0031	0.0306	0.1487	0.006	0.1708	0.2134	0.0067	8e-04	0.011	0.0041	0.0133	0.0019	0.0051	0.0159	0.135	0.1625	0.0014	0.001	0.0083	0.0126	0.013	0.0042	0.0146	0.0069	0.0011
14	rs1950710	29659737	0.81	0.411214762386647	0.88	0.230271256315472	0.176480889271538	0.232146024310052	0.0038	0.0032	0.0305	0.1487	0.006	0.1707	0.2134	0.0067	8e-04	0.011	0.0041	0.0133	0.0019	0.0051	0.0159	0.135	0.1627	0.0014	0.001	0.0083	0.0126	0.0129	0.0043	0.0146	0.007	0.0011
14	rs17114593	29663281	0.81	0.411214762386647	0.88	0.230271256315472	0.180092964680145	0.204714973065625	0.0039	0.0032	0.0305	0.1488	0.0061	0.1704	0.2132	0.0067	8e-04	0.011	0.0041	0.0134	0.0019	0.0051	0.016	0.1351	0.1628	0.0014	0.001	0.0083	0.0126	0.0129	0.0043	0.0146	0.0071	0.0011
14	rs12147430	29664525	0.81	0.411214762386647	0.88	0.230271256315472	0.180349965394376	0.138040127935072	0.0039	0.0032	0.0303	0.1487	0.0063	0.17	0.2129	0.0067	8e-04	0.0111	0.004	0.0135	0.002	0.0051	0.0161	0.1352	0.1623	0.0014	0.001	0.0083	0.0127	0.013	0.0043	0.0147	0.0071	0.0011
14	rs77770854	29667038	0.81	0.411214762386647	0.88	0.230271256315472	0.204346065343316	0.137673284872063	0.0039	0.0033	0.0302	0.1486	0.0065	0.1697	0.2125	0.0067	9e-04	0.0113	0.0039	0.0136	0.002	0.0052	0.0162	0.1353	0.1617	0.0015	0.0011	0.0084	0.013	0.013	0.0044	0.0147	0.0072	0.0012
14	rs1884630	29670290	0.81	0.411214762386647	0.88	0.230271256315472	0.206006682623759	0.141172662653769	0.0039	0.0033	0.0302	0.1486	0.0065	0.1697	0.2125	0.0067	9e-04	0.0113	0.0039	0.0136	0.002	0.0052	0.0162	0.1353	0.1617	0.0015	0.0011	0.0084	0.013	0.013	0.0044	0.0147	0.0072	0.0012
14	rs72671469	29678837	0.81	0.411214762386647	0.88	0.230271256315472	0.218375777580019	0.116850809762216	0.0041	0.0035	0.0302	0.1484	0.0066	0.1686	0.2117	0.0066	0.0011	0.0116	0.0039	0.014	0.0021	0.0052	0.0161	0.1345	0.1618	0.0016	0.0012	0.0087	0.0132	0.0129	0.0044	0.0151	0.0073	0.0013
14	rs17114626	29682012	0.81	0.411214762386647	0.88	0.230271256315472	0.238312095193264	0.125770797248816	0.0042	0.0036	0.0302	0.1483	0.0067	0.1682	0.2113	0.0066	0.0012	0.0118	0.004	0.0142	0.0021	0.0052	0.0161	0.1342	0.1618	0.0017	0.0012	0.0088	0.0134	0.0128	0.0044	0.0152	0.0073	0.0014
14	rs974471	29685328	0.8	0.458652199356866	0.88	0.230271256315472	0.238742208410178	0.127103214246606	0.0042	0.0036	0.0302	0.1483	0.0067	0.1682	0.2114	0.0066	0.0012	0.0118	0.004	0.0142	0.0021	0.0053	0.0161	0.1341	0.1616	0.0017	0.0012	0.0088	0.0134	0.0129	0.0044	0.0153	0.0073	0.0014
14	rs7155255	29695661	0.8	0.458652199356866	0.88	0.230271256315472	0.240294161067801	0.0622025491949414	0.0043	0.0035	0.0304	0.1473	0.0068	0.1671	0.2119	0.0064	0.0012	0.0118	0.0039	0.0146	0.0021	0.0058	0.0162	0.1341	0.1615	0.0017	0.0012	0.0083	0.0132	0.0131	0.0045	0.0155	0.0075	0.0015
14	rs72671486	29705948	0.8	0.458652199356866	0.88	0.230271256315472	0.286799123920638	0.0289339893107652	0.0045	0.0035	0.0308	0.1464	0.0069	0.1665	0.2117	0.0066	0.0013	0.0118	0.0039	0.0147	0.0021	0.006	0.0163	0.1335	0.1611	0.0017	0.0013	0.0083	0.0134	0.0133	0.0046	0.0156	0.0077	0.0016
14	rs4981696	29711805	0.8	0.458652199356866	0.88	0.230271256315472	0.326634826271264	0.0445739686724164	0.0047	0.0035	0.031	0.1459	0.007	0.1663	0.2117	0.0067	0.0014	0.0118	0.0039	0.0148	0.0022	0.0062	0.0163	0.1332	0.1608	0.0018	0.0013	0.0083	0.0135	0.0134	0.0047	0.0157	0.0079	0.0016
14	rs72671490	29722624	0.8	0.458652199356866	0.88	0.230271256315472	0.406787571276156	0.0238369309313263	0.005	0.0035	0.0315	0.1455	0.0071	0.1652	0.2106	0.0069	0.0015	0.0118	0.0039	0.0149	0.0022	0.0065	0.0165	0.1327	0.1601	0.0018	0.0014	0.0084	0.0136	0.0139	0.0048	0.0163	0.008	0.0018
14	rs7160672	29731282	0.8	0.458652199356866	0.88	0.230271256315472	0.410499987707834	0.0235771033924906	0.005	0.0035	0.0315	0.1455	0.0071	0.1652	0.2106	0.0069	0.0015	0.0118	0.0039	0.0149	0.0022	0.0065	0.0165	0.1327	0.1601	0.0018	0.0014	0.0084	0.0136	0.0139	0.0048	0.0163	0.008	0.0018
14	rs72671495	29733753	0.8	0.458652199356866	0.88	0.230271256315472	0.410156595779261	0.022636058365174	0.005	0.0035	0.0315	0.1453	0.0071	0.1651	0.2105	0.0068	0.0015	0.0118	0.0039	0.0149	0.0022	0.0065	0.0165	0.1326	0.1604	0.0018	0.0014	0.0083	0.0136	0.0139	0.0048	0.0163	0.008	0.0018
14	rs117896175	29742409	0.8	0.458652199356866	0.88	0.230271256315472	0.426392705647671	0.0239238420619822	0.005	0.0035	0.0315	0.145	0.0072	0.1649	0.2104	0.0068	0.0015	0.0118	0.0039	0.015	0.0022	0.0066	0.0165	0.1324	0.1608	0.0018	0.0014	0.0083	0.0136	0.014	0.0049	0.0163	0.0081	0.0019
14	rs11161051	29744314	0.8	0.458652199356866	0.88	0.230271256315472	0.427385024752242	0.0246245546219409	0.005	0.0035	0.0315	0.145	0.0072	0.1649	0.2104	0.0068	0.0015	0.0118	0.0039	0.015	0.0022	0.0066	0.0165	0.1324	0.1608	0.0018	0.0014	0.0083	0.0136	0.014	0.0049	0.0163	0.0081	0.0019
14	rs72673508	29744357	0.8	0.458652199356866	0.88	0.230271256315472	0.427560258738369	0.0246245546219409	0.005	0.0035	0.0315	0.145	0.0072	0.1649	0.2104	0.0068	0.0015	0.0118	0.0039	0.015	0.0022	0.0066	0.0165	0.1324	0.1608	0.0018	0.0014	0.0083	0.0136	0.014	0.0049	0.0163	0.0081	0.0019
14	rs1307813	29755868	0.8	0.458652199356866	0.9	0.178319663885856	0.438671737563376	0.0261908178568244	0.005	0.0035	0.0315	0.145	0.0072	0.1645	0.2104	0.0067	0.0015	0.0118	0.0039	0.015	0.0022	0.0066	0.0165	0.1324	0.1609	0.0018	0.0014	0.0083	0.0136	0.0143	0.0049	0.0164	0.0081	0.0019
14	rs78994812	29758837	0.8	0.458652199356866	0.9	0.178319663885856	0.438494263767252	0.0261000856280835	0.005	0.0035	0.0315	0.145	0.0072	0.1645	0.2104	0.0067	0.0015	0.0118	0.0039	0.015	0.0022	0.0066	0.0165	0.1324	0.1609	0.0018	0.0014	0.0083	0.0136	0.0143	0.0049	0.0164	0.0081	0.0019
14	rs76516012	29760690	0.8	0.458652199356866	0.9	0.178319663885856	0.438375967601549	0.0260095022447337	0.005	0.0035	0.0315	0.145	0.0072	0.1645	0.2104	0.0067	0.0015	0.0118	0.0039	0.015	0.0022	0.0066	0.0165	0.1324	0.1609	0.0018	0.0014	0.0083	0.0136	0.0143	0.0049	0.0164	0.0081	0.0019
14	rs74695638	29770754	0.8	0.458652199356866	0.89	0.20310604818777	0.437843829896194	0.0258739064348485	0.005	0.0035	0.0315	0.145	0.0072	0.1645	0.2104	0.0067	0.0015	0.0118	0.0039	0.015	0.0022	0.0066	0.0165	0.1324	0.1609	0.0018	0.0014	0.0083	0.0136	0.0143	0.0049	0.0164	0.0081	0.0019
14	rs117933276	29771761	0.8	0.458652199356866	0.89	0.20310604818777	0.43772562042051	0.0258287823433747	0.005	0.0035	0.0315	0.145	0.0072	0.1645	0.2104	0.0067	0.0015	0.0118	0.0039	0.015	0.0022	0.0066	0.0165	0.1324	0.1609	0.0018	0.0014	0.0083	0.0136	0.0143	0.0049	0.0164	0.0081	0.0019
14	rs72673530	29788586	0.8	0.458652199356866	0.89	0.20310604818777	0.414229277269504	0.0384593419743083	0.0052	0.0036	0.0317	0.1449	0.0073	0.1629	0.2093	0.0068	0.0016	0.0121	0.0044	0.0152	0.0024	0.007	0.0167	0.1322	0.1601	0.0018	0.0014	0.0084	0.0136	0.0145	0.0053	0.0163	0.0083	0.002
14	rs76232188	29789610	0.8	0.458652199356866	0.89	0.20310604818777	0.415610504890796	0.0400466215622412	0.0052	0.0036	0.0317	0.1449	0.0073	0.1629	0.2093	0.0068	0.0016	0.0121	0.0044	0.0152	0.0024	0.007	0.0167	0.1322	0.1601	0.0018	0.0014	0.0084	0.0136	0.0145	0.0053	0.0163	0.0083	0.002
14	rs61979110	29796042	0.8	0.458652199356866	0.89	0.20310604818777	0.428612411140697	0.0503497626965575	0.0053	0.0036	0.0318	0.1452	0.0074	0.1618	0.2087	0.0069	0.0016	0.0124	0.0045	0.0154	0.0025	0.0072	0.017	0.1319	0.1593	0.0018	0.0014	0.0084	0.0136	0.0146	0.0056	0.0163	0.0084	0.002
14	rs75639464	29807595	0.81	0.411214762386647	0.88	0.230271256315472	0.508014038888431	0.0701710063148475	0.0055	0.0036	0.0319	0.1455	0.0076	0.1605	0.2082	0.0071	0.0017	0.0126	0.0047	0.0157	0.0026	0.0074	0.0173	0.1316	0.1584	0.0019	0.0015	0.0085	0.0135	0.0147	0.0056	0.0162	0.0086	0.0021
14	rs8013491	29807759	0.81	0.411214762386647	0.88	0.230271256315472	0.508522487071111	0.0713723338817499	0.0055	0.0036	0.0319	0.1455	0.0076	0.1605	0.2082	0.0071	0.0017	0.0126	0.0047	0.0157	0.0026	0.0074	0.0173	0.1316	0.1584	0.0019	0.0015	0.0085	0.0135	0.0147	0.0056	0.0162	0.0086	0.0021
14	rs78727650	29817634	0.81	0.411214762386647	0.88	0.230271256315472	0.519577151220777	0.0833876767461409	0.0055	0.0036	0.0319	0.1456	0.0077	0.1601	0.2081	0.0071	0.0017	0.0127	0.0047	0.0157	0.0027	0.0074	0.0174	0.1317	0.1579	0.0019	0.0015	0.0085	0.0136	0.0147	0.0057	0.0163	0.0087	0.0022
14	rs79253842	29819524	0.81	0.411214762386647	0.87	0.259919603286658	0.519127649793074	0.0836145153789776	0.0055	0.0036	0.0319	0.1456	0.0077	0.1601	0.208	0.0071	0.0017	0.0127	0.0047	0.0157	0.0027	0.0074	0.0174	0.1317	0.1579	0.0019	0.0015	0.0085	0.0136	0.0147	0.0057	0.0163	0.0087	0.0022
14	rs7149126	29827085	0.81	0.411214762386647	0.88	0.230271256315472	0.490372258959736	0.0710181248424649	0.0055	0.0036	0.0318	0.1457	0.0077	0.1599	0.2081	0.0071	0.0017	0.0128	0.0048	0.0157	0.0027	0.0074	0.0174	0.1318	0.1577	0.0019	0.0015	0.0086	0.0136	0.0147	0.0057	0.0163	0.0085	0.0022
14	rs72673546	29834740	0.81	0.411214762386647	0.86	0.29215087580064	0.517587910351641	0.160784872734272	0.0055	0.0036	0.0318	0.1458	0.0077	0.1598	0.2081	0.0071	0.0017	0.0128	0.0049	0.0158	0.0027	0.0071	0.0174	0.1318	0.1576	0.0019	0.0015	0.0086	0.0136	0.0147	0.0057	0.0162	0.0085	0.0022
14	rs72673549	29839066	0.81	0.411214762386647	0.84	0.364737902801441	0.548926853343169	0.197803209103784	0.0055	0.0036	0.0318	0.1457	0.0077	0.1597	0.2081	0.0072	0.0017	0.0128	0.0049	0.0159	0.0027	0.0071	0.0174	0.1318	0.1576	0.0019	0.0015	0.0086	0.0136	0.0147	0.0056	0.0162	0.0085	0.0022
14	rs1952269	29840838	0.81	0.411214762386647	0.83	0.405269641990714	0.558524682848666	0.186258923627492	0.0055	0.0036	0.0319	0.1457	0.0077	0.1597	0.208	0.0072	0.0017	0.0128	0.0049	0.0159	0.0027	0.0071	0.0174	0.1318	0.1575	0.0019	0.0015	0.0086	0.0136	0.0147	0.0056	0.0162	0.0085	0.0022
14	rs17114800	29853841	0.81	0.411214762386647	0.83	0.405269641990714	0.751774082987262	0.239759453700918	0.0056	0.0037	0.0319	0.1455	0.0078	0.1594	0.2074	0.0073	0.0017	0.0128	0.005	0.0161	0.0028	0.0072	0.0174	0.1316	0.1569	0.0019	0.0016	0.0086	0.0136	0.015	0.0056	0.0163	0.0085	0.0023
14	rs117645671	29857214	0.82	0.36720095628419	0.83	0.405269641990714	0.913863209684985	0.499118784882193	0.0057	0.0038	0.032	0.1449	0.008	0.1579	0.2061	0.0075	0.0019	0.0131	0.0053	0.0165	0.003	0.0077	0.0175	0.1315	0.1554	0.0022	0.0018	0.0087	0.0135	0.0151	0.0055	0.0169	0.0088	0.0027
14	rs72673561	29866165	0.83	0.326509998324372	0.83	0.405269641990714	0.742671418425608	0.727869049333892	0.0061	0.0042	0.0322	0.1437	0.0084	0.155	0.2034	0.0082	0.0024	0.0136	0.0059	0.0175	0.0036	0.0085	0.0176	0.1313	0.1524	0.0027	0.0024	0.0089	0.0134	0.0155	0.0056	0.0181	0.0093	0.0035
14	rs74578983	29880045	0.84	0.289034762536342	0.84	0.364737902801441	0.775899193073103	0.677177259139428	0.0063	0.0044	0.0323	0.1426	0.0087	0.1524	0.201	0.0087	0.0027	0.0141	0.0065	0.0184	0.0041	0.0094	0.0177	0.1304	0.1497	0.0031	0.0028	0.009	0.0143	0.0159	0.0057	0.0189	0.0097	0.0042
14	rs12893748	29880701	0.84	0.289034762536342	0.83	0.405269641990714	0.783704797036471	0.68825566877768	0.0063	0.0045	0.0323	0.1425	0.0088	0.1523	0.2009	0.0087	0.0028	0.0141	0.0065	0.0184	0.0041	0.0094	0.0177	0.1304	0.1496	0.0031	0.0028	0.009	0.0144	0.0159	0.0057	0.019	0.0097	0.0042
14	rs9805899	29885363	0.84	0.289034762536342	0.83	0.405269641990714	0.773356215287808	0.707851525804037	0.0064	0.0045	0.0323	0.1421	0.0089	0.1518	0.2005	0.0088	0.0029	0.0142	0.0067	0.0185	0.0042	0.0096	0.0178	0.1301	0.1489	0.0032	0.0029	0.009	0.0146	0.016	0.0058	0.0191	0.0099	0.0043
14	rs72673570	29888156	0.84	0.289034762536342	0.83	0.405269641990714	0.763909916183224	0.714261523363668	0.0064	0.0045	0.0323	0.142	0.0089	0.1516	0.2004	0.0088	0.0029	0.0142	0.0067	0.0186	0.0043	0.0096	0.0178	0.1301	0.1488	0.0032	0.003	0.009	0.0146	0.016	0.0058	0.0191	0.01	0.0043
14	rs1952266	29889177	0.84	0.289034762536342	0.83	0.405269641990714	0.7513938337765	0.722927875368149	0.0064	0.0046	0.0323	0.142	0.0089	0.1516	0.2004	0.0088	0.0029	0.0142	0.0067	0.0186	0.0043	0.0096	0.0178	0.1301	0.1487	0.0032	0.003	0.009	0.0146	0.016	0.0058	0.0192	0.01	0.0044
14	rs1952268	29891005	0.84	0.289034762536342	0.83	0.405269641990714	0.786340058304068	0.779962259350924	0.0064	0.0045	0.0323	0.142	0.009	0.1516	0.2003	0.0089	0.0029	0.0143	0.0067	0.0186	0.0043	0.0096	0.0178	0.13	0.1487	0.0032	0.003	0.009	0.0146	0.016	0.0058	0.0192	0.0101	0.0044
14	rs76170187	29893877	0.84	0.289034762536342	0.83	0.405269641990714	0.842000116175448	0.962476780861785	0.0064	0.0045	0.0323	0.1419	0.009	0.1516	0.2001	0.0089	0.0029	0.0143	0.0066	0.0186	0.0043	0.0097	0.0178	0.1299	0.1485	0.0033	0.003	0.009	0.0147	0.0161	0.0059	0.0192	0.0101	0.0044
14	rs77998997	29896342	0.84	0.289034762536342	0.83	0.405269641990714	0.899358185632497	1.10251577307977	0.0064	0.0044	0.0323	0.1419	0.009	0.1516	0.2	0.0089	0.0029	0.0143	0.0066	0.0186	0.0043	0.0097	0.0178	0.1299	0.1484	0.0033	0.003	0.009	0.0147	0.016	0.0059	0.0192	0.0102	0.0044
14	rs12893007	29899685	0.84	0.289034762536342	0.83	0.405269641990714	0.998955611777467	1.3041362708681	0.0064	0.0043	0.0323	0.1418	0.0091	0.1517	0.1996	0.009	0.003	0.0143	0.0063	0.0188	0.0043	0.0098	0.0179	0.1299	0.1483	0.0033	0.003	0.009	0.0147	0.0161	0.0059	0.0193	0.0101	0.0044
14	rs11161057	29904426	0.86	0.223270892544248	0.83	0.405269641990714	1.90695975070747	1.6821290350256	0.0075	0.0054	0.033	0.1381	0.0098	0.1408	0.1933	0.0113	0.0048	0.0166	0.0079	0.0206	0.0068	0.0127	0.0179	0.1232	0.1396	0.0052	0.0044	0.009	0.018	0.0167	0.0082	0.0228	0.0126	0.0061
14	rs1958124	29905760	0.86	0.223270892544248	0.8	0.544775224122235	1.92041472930839	1.70348582613103	0.0075	0.0054	0.033	0.1375	0.0098	0.1406	0.1933	0.0114	0.0048	0.0167	0.008	0.0206	0.0069	0.013	0.0178	0.1233	0.1394	0.0053	0.0045	0.009	0.018	0.0167	0.0082	0.0232	0.0124	0.0061
14	rs78802132	29907469	0.86	0.223270892544248	0.8	0.544775224122235	2.00181195194954	1.72523356701465	0.0074	0.0054	0.0329	0.1374	0.0098	0.1405	0.1931	0.0114	0.0048	0.0167	0.008	0.0206	0.0069	0.0131	0.0178	0.1233	0.1393	0.0053	0.0045	0.009	0.0181	0.0166	0.0082	0.0232	0.0124	0.0061
14	rs75186505	29910571	0.86	0.223270892544248	0.8	0.544775224122235	2.07960561546795	1.73664982530209	0.0074	0.0054	0.0328	0.1373	0.0098	0.1405	0.1928	0.0115	0.0049	0.0168	0.008	0.0207	0.007	0.0131	0.0177	0.1236	0.1391	0.0053	0.0045	0.009	0.0181	0.0165	0.0083	0.0231	0.0125	0.0061
14	rs79943340	29910990	0.86	0.223270892544248	0.81	0.49521423796015	2.07522051437266	1.76250873654403	0.0074	0.0054	0.0328	0.1373	0.0098	0.1405	0.1928	0.0115	0.0049	0.0168	0.0081	0.0207	0.007	0.0132	0.0177	0.1236	0.1391	0.0053	0.0045	0.009	0.0181	0.0165	0.0083	0.0231	0.0125	0.0061
14	rs10130468	29911388	0.86	0.223270892544248	0.8	0.544775224122235	2.05815911562278	1.78224805399328	0.0075	0.0054	0.0328	0.1373	0.0098	0.1405	0.1927	0.0115	0.0049	0.0168	0.0081	0.0207	0.007	0.0132	0.0177	0.1236	0.1391	0.0053	0.0045	0.009	0.0181	0.0165	0.0083	0.0231	0.0125	0.0061
14	rs79433995	29912534	0.87	0.194736090082605	0.78	0.653412240020304	2.32712789605438	1.86808740222851	0.0075	0.0054	0.0326	0.1372	0.0098	0.1407	0.1922	0.0116	0.0049	0.0169	0.0081	0.0206	0.0071	0.0132	0.0176	0.1235	0.1388	0.0054	0.0046	0.009	0.0183	0.0164	0.0085	0.0231	0.0125	0.0062
14	rs118124963	29915551	0.89	0.145699762692903	0.77	0.712611004068267	2.30732324735792	2.12324997695214	0.0076	0.0057	0.0317	0.1372	0.0101	0.1431	0.1883	0.0124	0.0054	0.0171	0.0085	0.0205	0.0077	0.0138	0.0168	0.1222	0.1376	0.0056	0.005	0.0089	0.0189	0.0161	0.0094	0.0229	0.0128	0.0064
14	rs17114828	29916395	0.9	0.124917206299546	0.77	0.712611004068267	2.36654647758576	2.23385192906608	0.0076	0.0058	0.0314	0.1372	0.0102	0.1441	0.1867	0.0127	0.0055	0.0173	0.0084	0.0205	0.008	0.014	0.0164	0.1217	0.1372	0.0057	0.0052	0.0088	0.0191	0.016	0.0098	0.0229	0.013	0.0065
14	rs10498304	29916912	0.9	0.124917206299546	0.76	0.775138689739853	2.29999760913604	2.29690347188096	0.0077	0.0059	0.0312	0.1371	0.0102	0.1447	0.1857	0.0128	0.0057	0.0174	0.0084	0.0204	0.0082	0.0142	0.0162	0.1213	0.1369	0.0058	0.0053	0.0089	0.0193	0.0159	0.01	0.0229	0.0131	0.0065
14	rs73251413	29931291	0.91	0.106429816649543	0.75	0.841047356078831	2.533113025589	2.37208369550798	0.0079	0.006	0.0307	0.1366	0.0104	0.1458	0.1846	0.0133	0.0057	0.0174	0.0086	0.0206	0.0082	0.0144	0.0157	0.121	0.1369	0.0058	0.0054	0.0088	0.0193	0.0161	0.0101	0.0228	0.0132	0.0065
14	rs61979121	29936108	0.91	0.106429816649543	0.75	0.841047356078831	2.26984382848774	2.32101591865647	0.0079	0.0061	0.0305	0.1364	0.0105	0.1464	0.1839	0.0136	0.0057	0.0174	0.0088	0.0207	0.0082	0.0145	0.0154	0.1208	0.1369	0.0057	0.0054	0.0088	0.0193	0.0162	0.0103	0.0227	0.0133	0.0065
14	rs35023677	29942649	0.91	0.106429816649543	0.75	0.841047356078831	2.14177032456298	2.27592235943302	0.0079	0.0061	0.0305	0.1364	0.0107	0.1465	0.1839	0.0137	0.0057	0.0175	0.0088	0.0207	0.0082	0.0145	0.0154	0.1207	0.1369	0.0057	0.0054	0.0089	0.0193	0.0163	0.0103	0.0227	0.0133	0.0065
14	rs10498306	29945203	0.91	0.106429816649543	0.75	0.841047356078831	2.12124610219156	2.28394704187373	0.0079	0.0061	0.0305	0.1364	0.0107	0.1465	0.1839	0.0137	0.0057	0.0174	0.0088	0.0207	0.0082	0.0145	0.0154	0.1204	0.1369	0.0057	0.0054	0.0089	0.0193	0.0163	0.0103	0.0227	0.0133	0.0066
14	rs7156756	29956489	0.91	0.106429816649543	0.75	0.841047356078831	2.11943492595633	2.29909420313464	0.008	0.0061	0.0303	0.1365	0.0106	0.1461	0.184	0.0137	0.0057	0.0172	0.0088	0.0206	0.0083	0.0145	0.0154	0.1199	0.1375	0.0057	0.0055	0.0089	0.0194	0.0164	0.0105	0.0226	0.0133	0.0067
14	rs17564083	29967193	0.91	0.106429816649543	0.74	0.910385700718773	2.20636575373548	2.31480211628088	0.008	0.006	0.0301	0.1365	0.0106	0.1465	0.1845	0.0137	0.0057	0.0171	0.0088	0.0205	0.0083	0.0144	0.0153	0.12	0.1373	0.0057	0.0055	0.0089	0.0192	0.0164	0.0105	0.0225	0.0136	0.0067
14	rs1191566	29969601	0.91	0.106429816649543	0.74	0.910385700718773	2.16725981040249	2.28412946251545	0.008	0.006	0.0298	0.1364	0.0106	0.1469	0.185	0.0136	0.0057	0.0171	0.0088	0.0204	0.0082	0.0144	0.0152	0.1201	0.1371	0.0057	0.0055	0.0089	0.0191	0.0163	0.0105	0.0224	0.0135	0.0068
14	rs77737624	29970279	0.91	0.106429816649543	0.74	0.910385700718773	2.06488830783083	2.1797290740767	0.0079	0.0059	0.029	0.137	0.0103	0.1474	0.1866	0.0136	0.0055	0.017	0.0084	0.0202	0.0081	0.0142	0.015	0.1206	0.1373	0.0057	0.0054	0.0085	0.0188	0.0167	0.0105	0.0221	0.0137	0.0067
14	rs1887348	29970372	0.91	0.106429816649543	0.75	0.841047356078831	2.03120374196076	2.14133109637644	0.0079	0.0059	0.0286	0.137	0.0099	0.1475	0.1868	0.0136	0.0055	0.017	0.0084	0.0202	0.008	0.0142	0.015	0.1211	0.1373	0.0057	0.0054	0.0085	0.0188	0.0168	0.0104	0.0222	0.0137	0.0067
14	rs1191565	29970690	0.92	0.0900864543555373	0.73	0.98319925910612	1.98628357873127	2.10085755319075	0.0078	0.0058	0.0284	0.1374	0.0099	0.1482	0.1871	0.0135	0.0054	0.0168	0.0083	0.02	0.0079	0.0141	0.0149	0.1212	0.1379	0.0056	0.0054	0.0085	0.0186	0.0168	0.0104	0.0221	0.0136	0.0066
14	rs117381064	29972145	0.93	0.0757334056000413	0.73	0.98319925910612	1.62038125817443	1.83563077459972	0.0074	0.0055	0.0272	0.1393	0.0097	0.1513	0.1884	0.0131	0.0048	0.0163	0.0081	0.0191	0.0075	0.0139	0.0143	0.1217	0.1402	0.0053	0.0051	0.0082	0.018	0.0169	0.0101	0.0214	0.0134	0.006
14	rs56081720	29975157	0.94	0.0632155594214646	0.72	1.059530599108	1.09903966432013	1.56644569180425	0.0066	0.0049	0.0246	0.1432	0.0094	0.1578	0.1912	0.0121	0.0037	0.0153	0.0075	0.0171	0.0066	0.0134	0.013	0.1229	0.1448	0.0047	0.0044	0.0078	0.0167	0.017	0.0099	0.0199	0.0128	0.005
14	rs72675504	29977529	0.95	0.0523777185899542	0.72	1.059530599108	0.611691698157746	1.27714924929694	0.0059	0.0045	0.0232	0.1455	0.0091	0.1624	0.1922	0.0115	0.0032	0.0147	0.0071	0.0161	0.006	0.0128	0.0126	0.1243	0.1474	0.0043	0.004	0.0076	0.0159	0.017	0.0094	0.0194	0.0122	0.0044
14	rs28538537	29978687	0.95	0.0523777185899542	0.72	1.059530599108	0.576469221648229	1.23976517608135	0.0059	0.0045	0.0232	0.1456	0.0091	0.1624	0.1922	0.0114	0.0032	0.0147	0.007	0.0161	0.006	0.0128	0.0126	0.1243	0.1475	0.0043	0.004	0.0076	0.0158	0.017	0.0094	0.0194	0.0122	0.0044
14	rs57536575	29978861	0.95	0.0523777185899542	0.72	1.059530599108	0.574784082140195	1.23227837314488	0.0059	0.0045	0.0232	0.1456	0.0091	0.1625	0.1922	0.0114	0.0032	0.0147	0.007	0.0161	0.006	0.0128	0.0126	0.1243	0.1475	0.0043	0.004	0.0076	0.0158	0.017	0.0094	0.0194	0.0122	0.0044
14	rs72675512	29988181	0.95	0.0523777185899542	0.72	1.059530599108	0.527505750821408	1.19579171105287	0.0059	0.0045	0.0231	0.1459	0.0091	0.1626	0.1924	0.0114	0.0032	0.0146	0.007	0.0161	0.006	0.0127	0.0125	0.1243	0.1476	0.0042	0.004	0.0076	0.0158	0.017	0.0094	0.0193	0.0121	0.0044
14	rs56335462	29994410	0.95	0.0523777185899542	0.72	1.059530599108	0.482407552974845	1.15391117021637	0.0058	0.0045	0.0231	0.1462	0.0091	0.1626	0.1924	0.0114	0.0032	0.0146	0.007	0.0158	0.0059	0.0127	0.0125	0.1243	0.1481	0.0042	0.004	0.0076	0.0159	0.0171	0.0093	0.0192	0.0121	0.0044
14	rs1951526	29995029	0.95	0.0523777185899542	0.71	1.13941950935302	0.461801354352142	1.14881821959725	0.0058	0.0045	0.0231	0.1462	0.0091	0.1627	0.1924	0.0114	0.0032	0.0146	0.007	0.0158	0.0059	0.0127	0.0125	0.1243	0.1481	0.0042	0.004	0.0076	0.0159	0.0171	0.0093	0.0192	0.0121	0.0044
14	rs1191548	30000682	0.94	0.0632155594214646	0.71	1.13941950935302	0.254021047082627	0.850901667316806	0.0051	0.0045	0.0205	0.1492	0.0078	0.1699	0.2015	0.0101	0.0023	0.013	0.0054	0.0136	0.0043	0.0104	0.0114	0.1261	0.1559	0.0035	0.0029	0.0078	0.0141	0.0172	0.008	0.0166	0.0095	0.0031
14	rs79711409	30003272	0.94	0.0632155594214646	0.71	1.13941950935302	0.250782157905221	0.770846642315905	0.0051	0.0045	0.0205	0.1493	0.0077	0.17	0.2016	0.0101	0.0023	0.0128	0.0053	0.0135	0.0043	0.0104	0.0112	0.1263	0.1562	0.0035	0.0029	0.0078	0.0141	0.0172	0.0079	0.0166	0.0095	0.0031
14	rs117905217	30005216	0.94	0.0632155594214646	0.69	1.31001637589678	0.235398684605054	0.735519991371604	0.005	0.0045	0.0204	0.1493	0.0077	0.17	0.2016	0.0101	0.0023	0.0128	0.0053	0.0135	0.0043	0.0104	0.0111	0.1265	0.1563	0.0036	0.0029	0.0078	0.0141	0.0171	0.0078	0.0165	0.0095	0.0031
14	rs10483351	30009114	0.94	0.0632155594214646	0.69	1.31001637589678	0.203164565813147	0.633571138114317	0.005	0.0045	0.0203	0.1496	0.0077	0.1701	0.2016	0.01	0.0022	0.0125	0.0053	0.0134	0.0043	0.0103	0.0109	0.1269	0.1568	0.0037	0.0029	0.0078	0.014	0.0171	0.0077	0.0165	0.0094	0.0031
14	rs1203842	30009328	0.94	0.0632155594214646	0.68	1.40079159929308	0.200227794664097	0.618946279959521	0.005	0.0045	0.0203	0.1496	0.0077	0.1701	0.2016	0.01	0.0022	0.0125	0.0053	0.0134	0.0043	0.0103	0.0109	0.127	0.1568	0.0037	0.0029	0.0078	0.014	0.0171	0.0077	0.0165	0.0094	0.0031
14	rs28410075	30014363	0.94	0.0632155594214646	0.68	1.40079159929308	0.181011795636426	0.62443929620335	0.0049	0.0045	0.0202	0.1499	0.0077	0.1705	0.2016	0.01	0.0022	0.0123	0.0052	0.0132	0.0043	0.0101	0.0108	0.1273	0.1573	0.0037	0.0029	0.0078	0.0139	0.017	0.0076	0.0164	0.0094	0.0031
14	rs17571979	30017695	0.94	0.0632155594214646	0.68	1.40079159929308	0.171909156363005	0.604115205272134	0.0047	0.0045	0.02	0.1502	0.0081	0.1709	0.2016	0.0098	0.0022	0.0123	0.0051	0.0129	0.0042	0.01	0.0109	0.1278	0.1575	0.0038	0.0029	0.0078	0.0138	0.0169	0.0075	0.0163	0.0092	0.0031
14	rs78949608	30017918	0.94	0.0632155594214646	0.68	1.40079159929308	0.172588688764315	0.612600266828166	0.0047	0.0045	0.02	0.1503	0.0081	0.1709	0.2016	0.0098	0.0022	0.0123	0.005	0.0128	0.0042	0.0099	0.0109	0.1279	0.1575	0.0038	0.0029	0.0078	0.0138	0.0169	0.0075	0.0163	0.0092	0.0031
14	rs117534491	30018024	0.94	0.0632155594214646	0.68	1.40079159929308	0.165618649956738	0.62400522257323	0.0047	0.0045	0.02	0.1505	0.0081	0.171	0.2016	0.0098	0.0022	0.0123	0.005	0.0128	0.0042	0.0099	0.0109	0.1279	0.1575	0.0038	0.0029	0.0078	0.0138	0.0167	0.0075	0.0161	0.0092	0.0032
14	rs35129794	30022094	0.94	0.0632155594214646	0.67	1.49525924573625	0.134877162147016	0.709937086029865	0.0044	0.0044	0.0191	0.1515	0.0077	0.1721	0.2023	0.0095	0.0022	0.0124	0.0047	0.0124	0.0042	0.0098	0.0107	0.1291	0.1579	0.0037	0.003	0.0078	0.0137	0.0162	0.0074	0.0158	0.0088	0.0032
14	rs77083303	30022920	0.94	0.0632155594214646	0.67	1.49525924573625	0.138936556470444	0.717097942419076	0.0044	0.0044	0.0191	0.1515	0.0076	0.1724	0.2024	0.0095	0.0022	0.0123	0.0047	0.0124	0.0042	0.0098	0.0107	0.1291	0.158	0.0037	0.0029	0.0078	0.0137	0.0162	0.0073	0.0157	0.0087	0.0032
14	rs8017026	30026463	0.94	0.0632155594214646	0.67	1.49525924573625	0.118642899356728	0.678947061249007	0.0044	0.0044	0.0189	0.1517	0.0076	0.1731	0.2028	0.0094	0.0022	0.0122	0.0047	0.0122	0.0042	0.0097	0.0106	0.1291	0.1581	0.0036	0.0029	0.0078	0.0137	0.016	0.0073	0.0156	0.0087	0.0032
14	rs45582934	30046511	0.94	0.0632155594214646	0.67	1.49525924573625	0.0963505034103439	0.868913411087547	0.0043	0.0043	0.0186	0.1524	0.0074	0.1756	0.2034	0.0092	0.0021	0.0115	0.0047	0.0118	0.0039	0.0095	0.0102	0.1298	0.1594	0.0032	0.0027	0.0078	0.0137	0.0152	0.007	0.0148	0.0083	0.0031
14	rs7151204	30055819	0.94	0.0632155594214646	0.67	1.49525924573625	0.0754628945791099	0.943770407060253	0.0042	0.0042	0.0184	0.1528	0.0074	0.1773	0.2039	0.009	0.002	0.0111	0.0047	0.0115	0.0038	0.0093	0.0099	0.1303	0.1603	0.0029	0.0025	0.0079	0.0138	0.0146	0.0068	0.0143	0.008	0.0031
14	rs1885536	30063774	0.94	0.0632155594214646	0.67	1.49525924573625	0.0566394357453083	0.835437322595271	0.0041	0.0042	0.0184	0.1533	0.0073	0.1778	0.2043	0.009	0.002	0.011	0.0047	0.0113	0.0036	0.0093	0.0098	0.1304	0.1607	0.0028	0.0025	0.0079	0.0137	0.0144	0.0068	0.0141	0.0079	0.003
14	rs17652742	30078329	0.94	0.0632155594214646	0.67	1.49525924573625	0.036105624743735	0.778441389740504	0.0039	0.0042	0.0181	0.1549	0.0071	0.18	0.2059	0.0087	0.0019	0.0106	0.0046	0.0105	0.0032	0.0089	0.0095	0.1307	0.1618	0.0026	0.0024	0.0078	0.0135	0.0137	0.0063	0.0134	0.0074	0.003
14	rs117852517	30080636	0.94	0.0632155594214646	0.67	1.49525924573625	0.0381949346171515	0.80070883848561	0.0039	0.0042	0.0181	0.1549	0.0071	0.18	0.2059	0.0087	0.0019	0.0105	0.0046	0.0105	0.0032	0.0089	0.0095	0.1307	0.1619	0.0026	0.0024	0.0078	0.0135	0.0137	0.0063	0.0134	0.0074	0.003
14	rs117017337	30082544	0.94	0.0632155594214646	0.67	1.49525924573625	0.0397454724141295	0.822339369376	0.0039	0.0041	0.0181	0.1548	0.0071	0.1803	0.2059	0.0087	0.0019	0.0105	0.0046	0.0104	0.0032	0.0089	0.0095	0.1307	0.1618	0.0026	0.0024	0.0078	0.0135	0.0137	0.0063	0.0134	0.0073	0.003
14	rs1211865	30096598	0.94	0.0632155594214646	0.68	1.40079159929308	0.0373682669967539	0.769936352466618	0.0038	0.0041	0.0179	0.1555	0.0069	0.1807	0.2065	0.0085	0.0018	0.0104	0.0046	0.0102	0.003	0.0087	0.0094	0.131	0.1623	0.0026	0.0023	0.0078	0.0134	0.0136	0.0061	0.0133	0.0071	0.0029
14	rs45620434	30105364	0.94	0.0632155594214646	0.68	1.40079159929308	0.0452358701316615	0.703387093565986	0.0037	0.004	0.0178	0.156	0.0067	0.1811	0.2072	0.0084	0.0016	0.0102	0.0045	0.01	0.0027	0.0084	0.0093	0.1316	0.1627	0.0025	0.0023	0.0079	0.0134	0.0136	0.006	0.0132	0.0068	0.0028
14	rs11623941	30113632	0.94	0.0632155594214646	0.68	1.40079159929308	0.0434211754756382	0.63676731875327	0.0035	0.004	0.0176	0.1564	0.0066	0.1815	0.2077	0.0084	0.0015	0.0101	0.0045	0.0098	0.0025	0.0082	0.0092	0.132	0.1631	0.0024	0.0022	0.0079	0.0133	0.0136	0.0059	0.0131	0.0066	0.0027
14	rs45438099	30127532	0.94	0.0632155594214646	0.68	1.40079159929308	0.0470857312898025	0.686776197211722	0.0035	0.004	0.0176	0.1565	0.0065	0.1816	0.2079	0.0083	0.0015	0.0101	0.0045	0.0098	0.0025	0.0082	0.0091	0.1322	0.1631	0.0024	0.0022	0.008	0.0133	0.0136	0.0058	0.0131	0.0065	0.0027
14	rs78058793	30128884	0.94	0.0632155594214646	0.69	1.31001637589678	0.0457283664372158	0.685297446106755	0.0035	0.004	0.0176	0.1565	0.0065	0.1815	0.2079	0.0083	0.0015	0.0101	0.0045	0.0098	0.0025	0.0082	0.0092	0.1322	0.163	0.0024	0.0022	0.008	0.0133	0.0136	0.0058	0.0131	0.0065	0.0027
14	rs45474792	30134400	0.94	0.0632155594214646	0.69	1.31001637589678	0.0454970572117187	0.673788079248576	0.0035	0.004	0.0176	0.1565	0.0065	0.1815	0.2079	0.0083	0.0015	0.0101	0.0045	0.0098	0.0025	0.0082	0.0092	0.1322	0.163	0.0024	0.0022	0.008	0.0133	0.0136	0.0058	0.0131	0.0065	0.0027
14	rs45520142	30149560	0.93	0.0757334056000413	0.69	1.31001637589678	0.0481974956420453	0.636040584855225	0.0035	0.004	0.0176	0.1568	0.0064	0.1818	0.208	0.0083	0.0015	0.01	0.0044	0.0096	0.0023	0.0081	0.0091	0.1326	0.1635	0.0024	0.0022	0.008	0.0133	0.0135	0.0057	0.013	0.0064	0.0027
14	rs34152480	30149904	0.93	0.0757334056000413	0.69	1.31001637589678	0.0462867666433603	0.652804008562457	0.0035	0.004	0.0176	0.1569	0.0064	0.1818	0.208	0.0083	0.0015	0.01	0.0044	0.0096	0.0023	0.0081	0.0091	0.1326	0.1635	0.0024	0.0022	0.008	0.0133	0.0135	0.0057	0.013	0.0064	0.0027
14	rs45613737	30152689	0.93	0.0757334056000413	0.69	1.31001637589678	0.0408219611010614	0.558314141954483	0.0035	0.004	0.0176	0.1569	0.0064	0.1818	0.208	0.0083	0.0014	0.0099	0.0044	0.0096	0.0023	0.0081	0.0091	0.1327	0.1636	0.0024	0.0022	0.008	0.0133	0.0135	0.0057	0.013	0.0064	0.0027
14	rs1953717	30153674	0.93	0.0757334056000413	0.69	1.31001637589678	0.040309579815071	0.541333086962644	0.0035	0.004	0.0176	0.1569	0.0064	0.1818	0.208	0.0083	0.0014	0.0099	0.0044	0.0096	0.0023	0.0081	0.0091	0.1327	0.1636	0.0024	0.0022	0.008	0.0133	0.0135	0.0057	0.013	0.0064	0.0027
14	rs45438295	30154387	0.93	0.0757334056000413	0.69	1.31001637589678	0.0409937440147384	0.551281530694695	0.0035	0.004	0.0176	0.1569	0.0064	0.1818	0.208	0.0083	0.0014	0.01	0.0044	0.0096	0.0023	0.0081	0.0091	0.1327	0.1636	0.0024	0.0022	0.008	0.0133	0.0135	0.0057	0.013	0.0064	0.0026
14	rs61977999	30159565	0.93	0.0757334056000413	0.69	1.31001637589678	0.0450521182360717	0.575706472233127	0.0035	0.004	0.0176	0.1568	0.0064	0.1818	0.208	0.0083	0.0014	0.01	0.0044	0.0096	0.0023	0.0081	0.0091	0.1326	0.1635	0.0024	0.0022	0.0081	0.0133	0.0136	0.0058	0.013	0.0065	0.0026
14	rs78634945	30160472	0.93	0.0757334056000413	0.69	1.31001637589678	0.045574071682403	0.579683733988429	0.0035	0.004	0.0176	0.1568	0.0064	0.1818	0.208	0.0083	0.0014	0.01	0.0044	0.0096	0.0023	0.0081	0.0091	0.1326	0.1635	0.0024	0.0022	0.0081	0.0133	0.0136	0.0058	0.013	0.0065	0.0026
14	rs72677461	30174361	0.93	0.0757334056000413	0.69	1.31001637589678	0.0503255121586188	0.587087557503533	0.0034	0.0039	0.0176	0.1568	0.0064	0.1818	0.208	0.0083	0.0014	0.01	0.0044	0.0096	0.0023	0.0081	0.0091	0.1326	0.1636	0.0024	0.0022	0.0081	0.0133	0.0135	0.0058	0.013	0.0065	0.0026
14	rs79864588	30175754	0.93	0.0757334056000413	0.69	1.31001637589678	0.0519582275944873	0.587800653789287	0.0034	0.0039	0.0176	0.1568	0.0064	0.1818	0.2081	0.0083	0.0014	0.01	0.0044	0.0096	0.0023	0.0081	0.0091	0.1326	0.1636	0.0024	0.0022	0.0081	0.0133	0.0135	0.0057	0.013	0.0065	0.0026
14	rs67278031	30189532	0.93	0.0757334056000413	0.69	1.31001637589678	0.0556110254560897	0.581248037712447	0.0034	0.0039	0.0176	0.1572	0.0064	0.182	0.2084	0.0082	0.0015	0.0101	0.0044	0.0092	0.0023	0.0083	0.0091	0.1319	0.1643	0.0025	0.0022	0.0081	0.013	0.0134	0.0058	0.0128	0.0062	0.0026
14	rs78171731	30189605	0.93	0.0757334056000413	0.69	1.31001637589678	0.0547170913841881	0.57457132968877	0.0034	0.0039	0.0176	0.1572	0.0064	0.182	0.2084	0.0082	0.0015	0.0101	0.0044	0.0092	0.0023	0.0083	0.0091	0.1319	0.1644	0.0025	0.0021	0.0081	0.013	0.0134	0.0058	0.0128	0.0062	0.0026
14	rs45519334	30191677	0.93	0.0757334056000413	0.69	1.31001637589678	0.0592656475761722	0.647691408214262	0.0034	0.0039	0.0176	0.1575	0.0063	0.1823	0.2087	0.0081	0.0015	0.0099	0.0044	0.009	0.0023	0.0083	0.0091	0.1312	0.1651	0.0026	0.0022	0.0082	0.0128	0.0134	0.0057	0.0127	0.0059	0.0026
14	rs118049178	30209708	0.93	0.0757334056000413	0.69	1.31001637589678	0.0651479400555332	0.688403655503202	0.0033	0.0039	0.0177	0.1578	0.0061	0.1829	0.209	0.0078	0.0015	0.0097	0.0044	0.0089	0.0024	0.0082	0.0092	0.1309	0.1659	0.0027	0.0023	0.0082	0.0124	0.0132	0.0055	0.0126	0.0054	0.0027
14	rs45559334	30211596	0.93	0.0757334056000413	0.69	1.31001637589678	0.0651479400555332	0.69418073042295	0.0033	0.0039	0.0177	0.1578	0.0061	0.1829	0.209	0.0078	0.0015	0.0097	0.0044	0.0089	0.0024	0.0082	0.0092	0.1309	0.1659	0.0027	0.0023	0.0082	0.0124	0.0132	0.0055	0.0126	0.0054	0.0027
14	rs78982907	30212887	0.93	0.0757334056000413	0.69	1.31001637589678	0.0659338032557487	0.687959716897976	0.0033	0.0039	0.0177	0.1578	0.0061	0.183	0.2091	0.0078	0.0015	0.0097	0.0044	0.0089	0.0024	0.0082	0.0092	0.1309	0.1659	0.0027	0.0023	0.0082	0.0124	0.0132	0.0055	0.0126	0.0054	0.0027
14	rs79840378	30221103	0.93	0.0757334056000413	0.7	1.22290318011101	0.0684700164717363	0.72981761304892	0.0033	0.0038	0.0177	0.1578	0.0061	0.183	0.2091	0.0077	0.0015	0.0097	0.0044	0.0089	0.0024	0.0082	0.0093	0.1308	0.1659	0.0028	0.0023	0.0082	0.0124	0.0132	0.0055	0.0126	0.0054	0.0027
14	rs17478638	30235934	0.92	0.0900864543555373	0.7	1.22290318011101	0.0737315291351712	0.592512291966854	0.0033	0.0038	0.0178	0.1581	0.0061	0.1833	0.2092	0.0075	0.0015	0.0096	0.0044	0.0088	0.0025	0.0082	0.0094	0.1304	0.1661	0.0029	0.0024	0.0083	0.0122	0.0132	0.0054	0.0126	0.0051	0.0029
14	rs2225901	30259939	0.92	0.0900864543555373	0.71	1.13941950935302	0.0760241602936287	0.659097866880846	0.0033	0.0038	0.0178	0.1582	0.0061	0.1832	0.2092	0.0075	0.0014	0.0096	0.0044	0.0089	0.0025	0.0082	0.0094	0.1304	0.1661	0.0029	0.0024	0.0083	0.0121	0.0132	0.0054	0.0127	0.005	0.0029
14	rs45588735	30266324	0.92	0.0900864543555373	0.71	1.13941950935302	0.0752047545395278	0.655583300460394	0.0033	0.0038	0.0178	0.1582	0.0061	0.1832	0.2092	0.0075	0.0014	0.0096	0.0044	0.0089	0.0025	0.0082	0.0094	0.1304	0.1661	0.0029	0.0024	0.0083	0.0121	0.0133	0.0054	0.0127	0.005	0.0029
14	rs45536637	30275556	0.92	0.0900864543555373	0.72	1.059530599108	0.0759376368403832	0.651634595764713	0.0033	0.0038	0.0178	0.1582	0.0061	0.1832	0.2092	0.0075	0.0014	0.0096	0.0044	0.0089	0.0025	0.0082	0.0094	0.1303	0.1662	0.0029	0.0024	0.0083	0.0121	0.0133	0.0054	0.0127	0.005	0.0029
14	rs77258243	30282403	0.92	0.0900864543555373	0.72	1.059530599108	0.0786052812717102	0.651050070949154	0.0033	0.0038	0.0178	0.1583	0.0061	0.1832	0.2092	0.0074	0.0014	0.0096	0.0044	0.0089	0.0025	0.0082	0.0094	0.1303	0.1662	0.0029	0.0024	0.0083	0.0121	0.0133	0.0053	0.0127	0.005	0.0029
14	rs8018656	30287870	0.92	0.0900864543555373	0.73	0.98319925910612	0.0802971673348511	0.638075926711057	0.0032	0.0038	0.0179	0.1586	0.0061	0.1828	0.209	0.0073	0.0014	0.0095	0.0044	0.0089	0.0024	0.0082	0.0097	0.1297	0.1669	0.003	0.0024	0.0083	0.0118	0.0133	0.0053	0.0131	0.0048	0.0029
14	Affx-10353465	30298774	0.92	0.0900864543555373	0.73	0.98319925910612	0.0769146964487136	0.568054828184009	0.0032	0.0038	0.0179	0.1587	0.0061	0.1826	0.2091	0.0073	0.0014	0.0095	0.0044	0.0089	0.0024	0.0082	0.01	0.1297	0.1669	0.003	0.0024	0.0083	0.0118	0.0132	0.0053	0.0132	0.0048	0.0029
14	rs2810043	30302188	0.92	0.0900864543555373	0.73	0.98319925910612	0.0629037975275355	0.483294288789375	0.0031	0.0037	0.0181	0.159	0.0063	0.1833	0.2095	0.0072	0.0014	0.0093	0.0042	0.0089	0.0023	0.0082	0.0102	0.1288	0.1671	0.0028	0.0023	0.0084	0.0115	0.0133	0.0053	0.0133	0.0049	0.0027
14	rs11624891	30302922	0.91	0.106429816649543	0.73	0.98319925910612	0.0630952223786199	0.490917372843148	0.003	0.0037	0.0181	0.1594	0.0063	0.1832	0.2092	0.0071	0.0014	0.0094	0.0041	0.0088	0.0022	0.0082	0.0102	0.1284	0.1679	0.0028	0.0022	0.0084	0.0115	0.0133	0.0052	0.0131	0.0049	0.0027
14	rs7157367	30305861	0.9	0.124917206299546	0.73	0.98319925910612	0.0593760255294682	0.336562607807893	0.0028	0.0038	0.0184	0.1601	0.0065	0.184	0.2089	0.007	0.0013	0.0095	0.0043	0.0086	0.0021	0.0083	0.0104	0.1276	0.1675	0.0027	0.0019	0.0088	0.0118	0.0135	0.0049	0.0131	0.005	0.0025
14	rs10147856	30317133	0.9	0.124917206299546	0.73	0.98319925910612	0.058715798302275	0.282699237565896	0.0028	0.0037	0.0185	0.1602	0.0069	0.1835	0.2089	0.007	0.0014	0.0095	0.0043	0.0086	0.0021	0.0083	0.0105	0.1275	0.1676	0.0027	0.0019	0.0089	0.0118	0.0135	0.005	0.0131	0.005	0.0025
14	rs74672666	30319193	0.9	0.124917206299546	0.75	0.841047356078831	0.0666066531157241	0.270173735640947	0.0027	0.0037	0.0185	0.1604	0.0069	0.1849	0.2089	0.0069	0.001	0.0095	0.0042	0.0086	0.002	0.0083	0.0105	0.1276	0.1676	0.0025	0.0018	0.0089	0.0118	0.0135	0.0048	0.0131	0.005	0.002
14	rs79638062	30322765	0.9	0.124917206299546	0.75	0.841047356078831	0.081355065120579	0.267069877555314	0.0027	0.0037	0.0185	0.1604	0.0069	0.1849	0.2092	0.0069	0.001	0.0095	0.0042	0.0086	0.0016	0.0083	0.0105	0.1276	0.1676	0.0025	0.0018	0.0089	0.0118	0.0135	0.0048	0.0131	0.005	0.002
14	rs12434193	30332291	0.9	0.124917206299546	0.77	0.712611004068267	0.0867547138904669	0.191074709385667	0.0027	0.0036	0.0185	0.1604	0.0069	0.1851	0.2086	0.0069	0.0011	0.0094	0.0043	0.0087	0.0013	0.0083	0.0106	0.1276	0.1676	0.0025	0.0017	0.0091	0.0119	0.0136	0.0048	0.013	0.005	0.0021
14	rs17096099	30332962	0.9	0.124917206299546	0.77	0.712611004068267	0.0866605482956539	0.186258923627492	0.0027	0.0036	0.0185	0.1604	0.0069	0.1849	0.2086	0.0069	0.0011	0.0094	0.0043	0.0088	0.0013	0.0083	0.0106	0.1276	0.1676	0.0025	0.0017	0.0091	0.0119	0.0136	0.0048	0.0132	0.005	0.0021
14	rs45500798	30333057	0.9	0.124917206299546	0.77	0.712611004068267	0.0866370170604611	0.188917802593623	0.0027	0.0036	0.0185	0.1604	0.0069	0.1849	0.2086	0.0069	0.0011	0.0094	0.0043	0.0088	0.0013	0.0083	0.0106	0.1276	0.1676	0.0025	0.0017	0.0091	0.0119	0.0136	0.0048	0.0132	0.005	0.0021
14	rs1953208	30334646	0.9	0.124917206299546	0.77	0.712611004068267	0.0849302053728696	0.196555111932767	0.0027	0.0036	0.0185	0.1603	0.007	0.1849	0.2086	0.0068	0.0012	0.0094	0.0043	0.0088	0.0013	0.0083	0.0106	0.1276	0.1676	0.0025	0.0017	0.0091	0.0119	0.0136	0.0048	0.0132	0.005	0.0021
14	rs12883549	30337037	0.9	0.124917206299546	0.79	0.597486775499064	0.0828556330203888	0.194066926194425	0.0027	0.0036	0.0185	0.1601	0.007	0.1849	0.2086	0.0068	0.0012	0.0094	0.0043	0.0088	0.0013	0.0083	0.0107	0.1277	0.1676	0.0025	0.0017	0.0091	0.0118	0.0136	0.0049	0.0132	0.005	0.0021
14	rs4981722	30355273	0.9	0.124917206299546	0.79	0.597486775499064	0.0776802096738393	0.195102369144182	0.0027	0.0036	0.0185	0.1596	0.007	0.185	0.2087	0.0068	0.0013	0.0095	0.0044	0.0089	0.0012	0.0083	0.0107	0.1278	0.1674	0.0025	0.0017	0.0092	0.0117	0.0136	0.0049	0.0132	0.005	0.0021
14	rs73243906	30360712	0.9	0.124917206299546	0.79	0.597486775499064	0.0813324641777969	0.195413364884309	0.0027	0.0036	0.0185	0.1596	0.007	0.1849	0.2087	0.0068	0.0014	0.0095	0.0044	0.0088	0.0012	0.0083	0.0108	0.1277	0.1674	0.0025	0.0017	0.0092	0.0117	0.0136	0.005	0.0132	0.005	0.0021
14	rs17480149	30361892	0.9	0.124917206299546	0.79	0.597486775499064	0.083981059715312	0.199471469495925	0.0027	0.0036	0.0185	0.1596	0.007	0.1848	0.2086	0.0068	0.0014	0.0095	0.0044	0.0087	0.0012	0.0084	0.0108	0.1276	0.1677	0.0025	0.0017	0.0092	0.0117	0.0137	0.005	0.0132	0.005	0.0021
14	rs950136	30364061	0.9	0.124917206299546	0.79	0.597486775499064	0.0850929350804719	0.197803209103784	0.0027	0.0036	0.0185	0.1596	0.007	0.1848	0.2086	0.0068	0.0014	0.0095	0.0044	0.0086	0.0012	0.0084	0.0109	0.1276	0.1676	0.0025	0.0017	0.0092	0.0117	0.0137	0.005	0.0132	0.005	0.0022
14	rs74643707	30370764	0.9	0.124917206299546	0.79	0.597486775499064	0.0583693171493588	0.148455028124597	0.0028	0.0035	0.0184	0.1589	0.0071	0.184	0.2082	0.007	0.0015	0.0097	0.0048	0.0102	0.0012	0.0086	0.0115	0.1263	0.1665	0.0024	0.0013	0.0098	0.0119	0.0143	0.0052	0.013	0.0052	0.0022
14	rs17096135	30370930	0.9	0.124917206299546	0.79	0.597486775499064	0.0583875190732569	0.149776079071407	0.0028	0.0035	0.0184	0.1589	0.0071	0.184	0.2082	0.007	0.0016	0.0097	0.0048	0.0102	0.0012	0.0086	0.0115	0.1263	0.1664	0.0024	0.0013	0.0098	0.0119	0.0143	0.0052	0.013	0.0052	0.0022
14	rs45508797	30375787	0.9	0.124917206299546	0.79	0.597486775499064	0.0691800045477947	0.153573595268174	0.0028	0.0035	0.0184	0.1587	0.0071	0.1839	0.2082	0.007	0.0016	0.0097	0.0048	0.01	0.0012	0.0087	0.0115	0.1264	0.1662	0.0024	0.0013	0.0098	0.0119	0.0146	0.0052	0.013	0.0053	0.0021
14	rs10144799	30376396	0.9	0.124917206299546	0.79	0.597486775499064	0.0692818218229368	0.147514002725203	0.0028	0.0035	0.0184	0.1587	0.0071	0.184	0.2082	0.007	0.0016	0.0097	0.0048	0.01	0.0012	0.0087	0.0115	0.1264	0.1662	0.0024	0.0013	0.0099	0.0119	0.0146	0.0052	0.013	0.0053	0.0021
14	rs12589992	30387520	0.9	0.124917206299546	0.79	0.597486775499064	0.0724657693892172	0.16624526045563	0.0028	0.0035	0.0184	0.1587	0.0071	0.1836	0.2076	0.007	0.0016	0.0098	0.0049	0.0101	0.0012	0.0087	0.0117	0.1261	0.1661	0.0024	0.0013	0.01	0.0119	0.0147	0.0052	0.0131	0.0054	0.0021
14	rs10143386	30391548	0.91	0.106429816649543	0.79	0.597486775499064	0.0249086771026587	0.0931259515421921	0.0028	0.0035	0.0188	0.1597	0.0074	0.1791	0.2062	0.0071	0.0018	0.0106	0.0054	0.0112	0.0015	0.0089	0.0131	0.1239	0.163	0.0024	0.0015	0.0105	0.0118	0.016	0.0058	0.0146	0.0064	0.002
14	rs45621832	30393731	0.91	0.106429816649543	0.79	0.597486775499064	0.0157667742178269	0.0969473785145671	0.0028	0.0035	0.0191	0.1599	0.0075	0.176	0.2065	0.0072	0.0019	0.0109	0.0056	0.0117	0.0018	0.009	0.0139	0.122	0.1619	0.0024	0.0016	0.011	0.0118	0.0167	0.006	0.0154	0.0068	0.002
14	rs2333660	30395066	0.91	0.106429816649543	0.79	0.597486775499064	0.0130379561189675	0.0618014129755543	0.0028	0.0036	0.0193	0.1601	0.0074	0.1745	0.2071	0.0073	0.0021	0.011	0.0057	0.012	0.002	0.0088	0.0144	0.1208	0.161	0.0024	0.0017	0.0112	0.0117	0.0171	0.006	0.0159	0.0068	0.0021
14	rs45448292	30395204	0.91	0.106429816649543	0.8	0.544775224122235	0.0131961935534456	0.0709473706679503	0.0028	0.0036	0.0193	0.1601	0.0074	0.1745	0.2072	0.0073	0.0021	0.011	0.0057	0.012	0.002	0.0088	0.0144	0.1208	0.1609	0.0024	0.0017	0.0112	0.0117	0.0171	0.006	0.0159	0.0068	0.0021
14	rs2151745	30398527	0.91	0.106429816649543	0.8	0.544775224122235	0.0117174367116877	0.0546444086596844	0.0029	0.0036	0.0194	0.16	0.0075	0.1741	0.2075	0.0074	0.0022	0.011	0.0057	0.0124	0.002	0.0086	0.0146	0.1206	0.1597	0.0025	0.0017	0.0114	0.0114	0.0173	0.006	0.0163	0.0067	0.0021
14	rs117968355	30402136	0.91	0.106429816649543	0.8	0.544775224122235	0.0116246327183444	0.0601418752513562	0.0029	0.0037	0.0194	0.1599	0.0075	0.1738	0.2076	0.0074	0.0022	0.011	0.0058	0.0127	0.0021	0.0085	0.0147	0.1203	0.159	0.0025	0.0018	0.0115	0.0114	0.0174	0.0061	0.0165	0.0067	0.0021
14	rs76203458	30405179	0.91	0.106429816649543	0.8	0.544775224122235	0.0112589224937695	0.0509012607836079	0.0029	0.0037	0.0194	0.1598	0.0075	0.1737	0.2077	0.0075	0.0022	0.011	0.0058	0.0128	0.0021	0.0085	0.0147	0.1202	0.1587	0.0026	0.0018	0.0115	0.0114	0.0175	0.0061	0.0166	0.0067	0.0021
14	rs12882120	30407021	0.91	0.106429816649543	0.8	0.544775224122235	0.0111632508154225	0.0394960144567185	0.0029	0.0037	0.0194	0.1598	0.0075	0.1737	0.2077	0.0075	0.0022	0.0111	0.0058	0.0128	0.0021	0.0085	0.0147	0.1202	0.1586	0.0026	0.0018	0.0115	0.0114	0.0175	0.0061	0.0167	0.0067	0.0021
14	rs35656532	30409550	0.91	0.106429816649543	0.81	0.49521423796015	0.0117698825050467	0.0395509206262521	0.0029	0.0037	0.0195	0.1598	0.0076	0.1736	0.2078	0.0075	0.0023	0.0111	0.0058	0.0128	0.0021	0.0084	0.0148	0.12	0.1586	0.0026	0.0018	0.0116	0.0114	0.0175	0.0061	0.0167	0.0067	0.0021
14	rs8019018	30414501	0.91	0.106429816649543	0.81	0.49521423796015	0.0110125597703795	0.0307193793450921	0.0029	0.0037	0.0199	0.1595	0.0076	0.1737	0.2077	0.0076	0.0023	0.0111	0.0056	0.0129	0.0021	0.0085	0.015	0.1197	0.1584	0.0026	0.0018	0.0116	0.0115	0.0176	0.0061	0.0169	0.0067	0.0022
14	rs17096174	30454138	0.91	0.106429816649543	0.81	0.49521423796015	0.0215009601007271	0.00550674632388505	0.0028	0.0036	0.0206	0.1602	0.0075	0.1734	0.2053	0.0078	0.0024	0.0115	0.0056	0.0133	0.0024	0.008	0.0158	0.1164	0.1566	0.0027	0.002	0.0124	0.0121	0.0187	0.0062	0.0187	0.0067	0.0023
14	rs225904	30454892	0.91	0.106429816649543	0.81	0.49521423796015	0.0324959423270601	0.00618901724744817	0.0028	0.0036	0.0206	0.1602	0.0075	0.1736	0.2055	0.0078	0.0026	0.0117	0.0056	0.0133	0.0024	0.008	0.0158	0.1158	0.1565	0.0027	0.002	0.0124	0.0121	0.0187	0.0062	0.0187	0.0064	0.0023
14	rs77274366	30465948	0.91	0.106429816649543	0.81	0.49521423796015	0.0304441127335048	0.0120505153793336	0.003	0.0035	0.0204	0.1587	0.0074	0.1724	0.2046	0.0078	0.0025	0.0118	0.0054	0.0143	0.0029	0.0078	0.0165	0.1165	0.1547	0.0034	0.0023	0.0128	0.0123	0.0192	0.0063	0.0189	0.0067	0.0026
14	rs78897450	30485141	0.9	0.124917206299546	0.81	0.49521423796015	0.0346171641043692	0.00851504226801739	0.003	0.0035	0.0204	0.1585	0.0074	0.1723	0.2044	0.0078	0.0025	0.0118	0.0054	0.0144	0.003	0.0078	0.0166	0.1165	0.1544	0.0035	0.0024	0.0129	0.0123	0.0192	0.0063	0.019	0.0068	0.0026
14	rs80201073	30486988	0.9	0.124917206299546	0.81	0.49521423796015	0.0347193019665204	0.0084114672849878	0.003	0.0035	0.0204	0.1585	0.0074	0.1723	0.2044	0.0078	0.0025	0.0118	0.0054	0.0144	0.003	0.0078	0.0166	0.1165	0.1544	0.0035	0.0024	0.0129	0.0123	0.0192	0.0063	0.019	0.0068	0.0026
14	rs225994	30494365	0.9	0.124917206299546	0.81	0.49521423796015	0.0371133299694173	0.00792846781740139	0.003	0.0035	0.0204	0.1585	0.0074	0.1722	0.2044	0.0078	0.0025	0.0118	0.0054	0.0144	0.003	0.0078	0.0166	0.1166	0.1544	0.0035	0.0024	0.0129	0.0123	0.0192	0.0063	0.019	0.0068	0.0026
14	rs225984	30501639	0.9	0.124917206299546	0.82	0.448736318624531	0.035078436664438	0.00966993397630557	0.003	0.0035	0.0204	0.1584	0.0074	0.1722	0.2044	0.0078	0.0025	0.0118	0.0056	0.0145	0.003	0.0078	0.0167	0.1166	0.1542	0.0035	0.0024	0.0129	0.0123	0.0192	0.0063	0.019	0.0068	0.0026
14	rs17322331	30503317	0.9	0.124917206299546	0.81	0.49521423796015	0.0344643499707843	0.0105494670929533	0.003	0.0035	0.0204	0.1584	0.0074	0.1722	0.2044	0.0078	0.0025	0.0118	0.0056	0.0145	0.003	0.0078	0.0167	0.1166	0.1542	0.0035	0.0024	0.0129	0.0123	0.0192	0.0063	0.019	0.0068	0.0026
14	rs75793752	30506448	0.9	0.124917206299546	0.81	0.49521423796015	0.033669781743381	0.0117421898049741	0.003	0.0035	0.0204	0.1584	0.0074	0.1722	0.2044	0.0078	0.0025	0.0118	0.0056	0.0145	0.003	0.0078	0.0167	0.1166	0.1541	0.0035	0.0024	0.0129	0.0123	0.0192	0.0063	0.019	0.0068	0.0026
14	rs11847697	30515112	0.91	0.106429816649543	0.81	0.49521423796015	0.0318055575658731	0.0189790100433625	0.003	0.0035	0.0204	0.1583	0.0074	0.1722	0.2046	0.0078	0.0025	0.0118	0.0055	0.0145	0.003	0.0078	0.0166	0.1168	0.1537	0.0035	0.0024	0.013	0.0123	0.0193	0.0063	0.0191	0.0067	0.0026
14	rs71415925	30523875	0.9	0.124917206299546	0.81	0.49521423796015	0.0399986440320298	0.0175664930831447	0.0031	0.0035	0.0204	0.1577	0.0072	0.1721	0.2052	0.0078	0.0024	0.0116	0.0054	0.0147	0.0032	0.0076	0.0169	0.1172	0.1517	0.0035	0.0025	0.0132	0.0124	0.0196	0.0063	0.0194	0.0067	0.0027
14	rs57449446	30524129	0.9	0.124917206299546	0.81	0.49521423796015	0.0411804014206721	0.0163519484473983	0.0031	0.0035	0.0204	0.1577	0.0072	0.1721	0.2049	0.0078	0.0024	0.0117	0.0054	0.0147	0.0032	0.0076	0.0169	0.1173	0.1516	0.0035	0.0025	0.0132	0.0124	0.0196	0.0063	0.0194	0.0067	0.0027
14	rs17322997	30532417	0.9	0.124917206299546	0.81	0.49521423796015	0.0425033509464821	0.0207279886124778	0.0032	0.0035	0.0204	0.1575	0.0072	0.172	0.205	0.0078	0.0024	0.0116	0.0054	0.0149	0.0032	0.0076	0.0169	0.1171	0.1516	0.0035	0.0025	0.0134	0.0125	0.0196	0.0063	0.0195	0.0068	0.0027
14	rs75641162	30533024	0.9	0.124917206299546	0.8	0.544775224122235	0.0424152397319317	0.0208499575847958	0.0032	0.0036	0.0204	0.1575	0.0072	0.172	0.205	0.0078	0.0024	0.0116	0.0054	0.0149	0.0032	0.0076	0.0169	0.1169	0.1517	0.0035	0.0025	0.0134	0.0125	0.0196	0.0063	0.0195	0.0068	0.0027
14	rs75479943	30533835	0.9	0.124917206299546	0.8	0.544775224122235	0.0419183034823819	0.0237068472391065	0.0032	0.0036	0.0204	0.1576	0.0072	0.1721	0.2051	0.0078	0.0024	0.0114	0.0054	0.015	0.0032	0.0076	0.0169	0.1169	0.1515	0.0035	0.0025	0.0134	0.0125	0.0197	0.0063	0.0195	0.0068	0.0027
14	rs61977360	30536086	0.9	0.124917206299546	0.8	0.544775224122235	0.0397595084916204	0.0286965491729155	0.0032	0.0037	0.0205	0.1576	0.0072	0.1721	0.2051	0.0078	0.0024	0.0109	0.0054	0.015	0.0033	0.0076	0.0169	0.1169	0.1515	0.0035	0.0025	0.0135	0.0125	0.0198	0.0063	0.0196	0.0068	0.0027
14	rs225829	30543794	0.9	0.124917206299546	0.8	0.544775224122235	0.0406934487736766	0.0245804780415824	0.0033	0.0037	0.0205	0.1575	0.0072	0.1721	0.2048	0.0079	0.0024	0.0107	0.0054	0.0151	0.0033	0.0076	0.0169	0.1173	0.1509	0.0035	0.0026	0.0136	0.0125	0.0198	0.0063	0.0198	0.0069	0.0028
14	rs10145989	30547193	0.9	0.124917206299546	0.79	0.597486775499064	0.0802523472803834	0.0875085750450613	0.004	0.0038	0.0208	0.1562	0.0071	0.1723	0.2049	0.0072	0.0023	0.0096	0.0053	0.0176	0.0039	0.0072	0.0182	0.1162	0.1475	0.0036	0.0031	0.013	0.0114	0.0205	0.0065	0.0205	0.0079	0.0035
14	rs225844	30550921	0.89	0.145699762692903	0.8	0.544775224122235	0.191525044032989	0.1406180004191	0.0043	0.0038	0.0212	0.155	0.007	0.1723	0.2057	0.007	0.0022	0.0093	0.0052	0.0184	0.004	0.0069	0.0184	0.1167	0.1463	0.0035	0.0032	0.0131	0.0112	0.0208	0.0065	0.0207	0.0081	0.0037
14	rs225840	30553297	0.89	0.145699762692903	0.8	0.544775224122235	0.185198569584049	0.147326056600099	0.0042	0.0038	0.0211	0.1548	0.0069	0.1721	0.2058	0.007	0.0022	0.0093	0.0052	0.0183	0.004	0.0068	0.0184	0.118	0.146	0.0035	0.0032	0.0129	0.0111	0.021	0.0065	0.0207	0.008	0.0037
14	rs58947498	30553607	0.89	0.145699762692903	0.8	0.544775224122235	0.218867498865914	0.162824983309083	0.0042	0.0039	0.0211	0.1548	0.0069	0.1721	0.2058	0.007	0.0022	0.0092	0.0051	0.0183	0.0043	0.0068	0.0184	0.1181	0.146	0.0035	0.0032	0.0128	0.0111	0.021	0.0065	0.0206	0.008	0.0037
14	rs12884908	30573619	0.89	0.145699762692903	0.8	0.544775224122235	0.198671435885925	0.149209398880915	0.0044	0.0039	0.0207	0.1553	0.0068	0.1715	0.2064	0.0069	0.0022	0.0091	0.0051	0.0181	0.0042	0.0069	0.018	0.1191	0.146	0.0035	0.0031	0.0127	0.0109	0.0208	0.0064	0.0205	0.0079	0.0037
14	rs6571334	30575613	0.89	0.145699762692903	0.8	0.544775224122235	0.235142570143979	0.13212349450214	0.0047	0.0039	0.0198	0.1558	0.0067	0.1706	0.2079	0.007	0.0021	0.0088	0.0051	0.0179	0.0041	0.0072	0.0175	0.121	0.1462	0.0034	0.003	0.0126	0.0105	0.0207	0.0065	0.02	0.0078	0.0037
14	rs72662245	30575835	0.89	0.145699762692903	0.8	0.544775224122235	0.254154638315265	0.136574902417033	0.0047	0.0039	0.0197	0.1559	0.0066	0.1704	0.2081	0.007	0.0021	0.0087	0.0052	0.0179	0.0041	0.0072	0.0175	0.1213	0.1462	0.0034	0.0029	0.0126	0.0104	0.0207	0.0065	0.02	0.0078	0.0037
14	rs72662250	30591931	0.89	0.145699762692903	0.79	0.597486775499064	0.279480555314262	0.119622631300786	0.0047	0.0038	0.0195	0.1565	0.0065	0.1694	0.2084	0.0069	0.002	0.0085	0.0052	0.0177	0.004	0.0073	0.0172	0.1222	0.1473	0.0033	0.0029	0.0125	0.0104	0.0205	0.0065	0.0199	0.0078	0.0037
14	rs77467649	30597459	0.89	0.145699762692903	0.79	0.597486775499064	0.295618453933684	0.134751448446218	0.0047	0.0038	0.0195	0.1565	0.0065	0.1694	0.2084	0.0069	0.002	0.0085	0.0052	0.0177	0.004	0.0073	0.0172	0.1222	0.1473	0.0033	0.0029	0.0125	0.0105	0.0205	0.0065	0.0199	0.0078	0.0037
14	rs34901898	30602542	0.89	0.145699762692903	0.79	0.597486775499064	0.314581591035631	0.113079909501204	0.0047	0.0038	0.0193	0.1563	0.0065	0.169	0.2085	0.007	0.0019	0.0082	0.0053	0.0177	0.0039	0.0074	0.017	0.1227	0.1478	0.0033	0.0029	0.0126	0.0105	0.0206	0.0065	0.0198	0.0079	0.0036
14	rs61978362	30602994	0.89	0.145699762692903	0.79	0.597486775499064	0.322371464823778	0.109945540879204	0.0047	0.0038	0.0193	0.1563	0.0065	0.1689	0.2086	0.007	0.0019	0.0082	0.0053	0.0177	0.0039	0.0074	0.017	0.1228	0.1479	0.0033	0.0029	0.0125	0.0105	0.0206	0.0065	0.0198	0.0078	0.0036
14	rs10140147	30603743	0.89	0.145699762692903	0.79	0.597486775499064	0.341317693241397	0.111720374833512	0.0048	0.0038	0.0193	0.1563	0.0065	0.1688	0.2087	0.007	0.0019	0.0082	0.0053	0.0177	0.0038	0.0074	0.0169	0.1233	0.148	0.0033	0.0029	0.0126	0.0103	0.0206	0.0065	0.0199	0.0076	0.0036
14	rs1277620	30605576	0.89	0.145699762692903	0.79	0.597486775499064	0.294170799217864	0.0958265468292413	0.0048	0.0038	0.0192	0.156	0.0065	0.1685	0.2089	0.007	0.0019	0.0081	0.0053	0.0177	0.0037	0.0076	0.017	0.1237	0.148	0.0033	0.0028	0.0125	0.0103	0.0205	0.0066	0.0198	0.0076	0.0036
14	rs12894799	30615347	0.89	0.145699762692903	0.78	0.653412240020304	0.29557013782868	0.0913948065546987	0.0048	0.0038	0.0197	0.1549	0.0064	0.1667	0.2094	0.0074	0.0017	0.0076	0.0054	0.0179	0.0035	0.0082	0.0175	0.1254	0.1476	0.0032	0.0027	0.0126	0.0103	0.0202	0.0068	0.0199	0.0078	0.0035
14	rs116964520	30627145	0.89	0.145699762692903	0.78	0.653412240020304	0.3681016622535	0.0921014462994714	0.005	0.0038	0.0197	0.1546	0.0064	0.1658	0.2097	0.0074	0.0018	0.0077	0.0055	0.018	0.0034	0.0083	0.0176	0.126	0.1475	0.0032	0.0026	0.0128	0.0102	0.02	0.0068	0.02	0.0079	0.0033
14	rs10140499	30628221	0.89	0.145699762692903	0.78	0.653412240020304	0.390040204503201	0.110451525745496	0.005	0.0038	0.0197	0.1545	0.0064	0.1658	0.2097	0.0074	0.0018	0.0078	0.0055	0.018	0.0034	0.0083	0.0176	0.126	0.1475	0.0032	0.0026	0.0128	0.0102	0.02	0.0069	0.02	0.0079	0.0033
14	rs10132540	30634808	0.89	0.145699762692903	0.78	0.653412240020304	0.406844557427526	0.112399357610283	0.005	0.0038	0.0197	0.1547	0.0064	0.1657	0.2096	0.0074	0.0018	0.0078	0.0055	0.018	0.0034	0.0084	0.0176	0.1258	0.1475	0.0032	0.0026	0.0128	0.0102	0.02	0.0068	0.02	0.0081	0.0033
14	rs117753907	30636177	0.89	0.145699762692903	0.78	0.653412240020304	0.408670226023518	0.116247754989943	0.005	0.0038	0.0197	0.1548	0.0064	0.1656	0.2096	0.0075	0.0018	0.0078	0.0055	0.0181	0.0034	0.0084	0.0176	0.1258	0.1472	0.0032	0.0026	0.0128	0.0102	0.02	0.0068	0.0201	0.0081	0.0033
14	rs75610651	30637575	0.89	0.145699762692903	0.78	0.653412240020304	0.402298316719142	0.112484340870142	0.005	0.0038	0.0197	0.155	0.0064	0.1658	0.2096	0.0075	0.0018	0.0078	0.0055	0.0181	0.0033	0.0084	0.0176	0.1257	0.147	0.0032	0.0026	0.0127	0.0102	0.02	0.0068	0.0201	0.0081	0.0033
14	rs61978402	30639505	0.89	0.145699762692903	0.78	0.653412240020304	0.383263728912434	0.108936246111632	0.005	0.0038	0.0197	0.1551	0.0064	0.1657	0.2096	0.0075	0.0018	0.0078	0.0055	0.0181	0.0033	0.0084	0.0176	0.1258	0.147	0.0031	0.0026	0.0127	0.0103	0.02	0.0068	0.0202	0.0081	0.0033
14	rs10483383	30650492	0.89	0.145699762692903	0.78	0.653412240020304	0.345237362754774	0.0766992598697295	0.005	0.0038	0.0197	0.1551	0.0064	0.1656	0.2097	0.0075	0.0018	0.0078	0.0055	0.018	0.0033	0.0084	0.0176	0.1258	0.1469	0.0032	0.0026	0.0126	0.0103	0.02	0.0068	0.0202	0.0082	0.0033
14	rs76603588	30661917	0.89	0.145699762692903	0.78	0.653412240020304	0.334063068072817	0.0805359924956951	0.005	0.0038	0.0196	0.1552	0.0064	0.1655	0.2098	0.0074	0.0018	0.0078	0.0055	0.018	0.0033	0.0085	0.0175	0.126	0.1467	0.0032	0.0025	0.0126	0.0103	0.02	0.0068	0.0202	0.0082	0.0033
14	rs75638828	30662307	0.89	0.145699762692903	0.78	0.653412240020304	0.332570452855232	0.0797922432827434	0.005	0.0038	0.0196	0.1552	0.0064	0.1655	0.2098	0.0074	0.0018	0.0078	0.0055	0.018	0.0033	0.0085	0.0175	0.1261	0.1467	0.0032	0.0025	0.0126	0.0103	0.02	0.0068	0.0202	0.0082	0.0033
14	rs10146931	30673999	0.89	0.145699762692903	0.78	0.653412240020304	0.392442950626764	0.084980754784386	0.005	0.0041	0.0195	0.1555	0.0064	0.1646	0.2107	0.0072	0.002	0.0077	0.0056	0.0181	0.0031	0.0087	0.0174	0.1276	0.1454	0.0035	0.0025	0.0125	0.0102	0.0197	0.0067	0.0202	0.008	0.0031
14	rs79411389	30675206	0.89	0.145699762692903	0.78	0.653412240020304	0.413711908821071	0.0856672111235445	0.005	0.0041	0.0194	0.1556	0.0064	0.1645	0.2106	0.0072	0.002	0.0077	0.0056	0.0181	0.0031	0.0088	0.0174	0.1276	0.1454	0.0034	0.0025	0.0125	0.0102	0.0197	0.0068	0.0202	0.0081	0.0031
14	rs8019039	30675207	0.89	0.145699762692903	0.79	0.597486775499064	0.415725710792996	0.0862026536973973	0.005	0.0041	0.0194	0.1555	0.0064	0.1645	0.2107	0.0072	0.002	0.0077	0.0056	0.0181	0.0031	0.0087	0.0174	0.1276	0.1454	0.0034	0.0025	0.0125	0.0102	0.0197	0.0068	0.0202	0.0081	0.0031
14	rs17096403	30676457	0.89	0.145699762692903	0.79	0.597486775499064	0.406104049551078	0.0775045018373055	0.005	0.0041	0.0194	0.1555	0.0064	0.1644	0.2108	0.0072	0.002	0.0076	0.0056	0.0181	0.0031	0.0088	0.0174	0.1277	0.1454	0.0034	0.0025	0.0125	0.0102	0.0197	0.0068	0.0202	0.0081	0.0031
14	rs117047623	30685270	0.89	0.145699762692903	0.79	0.597486775499064	0.308570091998016	0.0635475851875955	0.005	0.0041	0.0194	0.1555	0.0064	0.1644	0.2108	0.0072	0.002	0.0076	0.0056	0.018	0.0031	0.0087	0.0173	0.1279	0.1454	0.0034	0.0024	0.0125	0.0101	0.0196	0.0067	0.0201	0.0081	0.0031
14	rs76889365	30687621	0.9	0.124917206299546	0.79	0.597486775499064	0.322422046700094	0.0646323411909048	0.0051	0.0041	0.0194	0.1557	0.0063	0.1644	0.2106	0.0072	0.002	0.0076	0.0056	0.0178	0.0031	0.0087	0.0173	0.1286	0.1453	0.0035	0.0024	0.0125	0.01	0.0196	0.0067	0.02	0.008	0.0031
14	rs1956467	30691706	0.9	0.124917206299546	0.77	0.712611004068267	0.565055703511878	0.0818067822017122	0.0055	0.0039	0.0196	0.1562	0.006	0.1644	0.2103	0.0074	0.0019	0.0077	0.0055	0.0172	0.0029	0.0085	0.0171	0.1313	0.1446	0.0036	0.0024	0.0125	0.0096	0.0196	0.0064	0.0195	0.0077	0.0031
14	rs2070335	30692051	0.9	0.124917206299546	0.77	0.712611004068267	0.612107738693892	0.0817318068571982	0.0055	0.0039	0.0196	0.1562	0.006	0.1644	0.2103	0.0073	0.0019	0.0077	0.0055	0.0173	0.0029	0.0084	0.0172	0.1312	0.1444	0.0036	0.0024	0.0128	0.0096	0.0196	0.0064	0.0195	0.0077	0.0031
14	rs17425323	30706482	0.9	0.124917206299546	0.77	0.712611004068267	0.585880465283311	0.105846842146596	0.0055	0.0039	0.0193	0.156	0.006	0.1643	0.2108	0.0073	0.0019	0.0078	0.0054	0.0172	0.003	0.0084	0.0174	0.1317	0.1441	0.0036	0.0024	0.0128	0.0098	0.0194	0.0064	0.0195	0.0074	0.0031
14	rs116998789	30718857	0.9	0.124917206299546	0.76	0.775138689739853	0.614537233403449	0.0981539405805051	0.0055	0.0038	0.0191	0.1559	0.006	0.1641	0.2112	0.0074	0.0019	0.008	0.0054	0.017	0.003	0.0083	0.0174	0.1321	0.1439	0.0036	0.0024	0.0128	0.0101	0.0195	0.0063	0.0194	0.0072	0.003
14	rs75824709	30738384	0.9	0.124917206299546	0.76	0.775138689739853	0.627873081817584	0.114788127157992	0.0055	0.0038	0.019	0.1559	0.006	0.164	0.2115	0.0074	0.0018	0.008	0.0054	0.017	0.003	0.0083	0.0174	0.1323	0.1437	0.0036	0.0024	0.0129	0.0101	0.0195	0.0063	0.0194	0.0071	0.003
14	rs76140379	30761985	0.9	0.124917206299546	0.76	0.775138689739853	0.660310546876152	0.10818162256468	0.0055	0.0038	0.0189	0.1556	0.006	0.1638	0.212	0.0074	0.0018	0.0082	0.0054	0.0168	0.003	0.0082	0.0173	0.1328	0.1433	0.0036	0.0024	0.0129	0.0104	0.0196	0.0063	0.0194	0.0069	0.003
14	rs117126309	30765002	0.9	0.124917206299546	0.75	0.841047356078831	0.667723567115801	0.106761735439972	0.0055	0.0038	0.0189	0.1555	0.006	0.1639	0.212	0.0075	0.0018	0.0082	0.0053	0.0168	0.003	0.0082	0.0173	0.1328	0.1433	0.0036	0.0024	0.013	0.0105	0.0196	0.0064	0.0194	0.0068	0.003
14	rs17426208	30769195	0.9	0.124917206299546	0.75	0.841047356078831	0.678222541010709	0.100828886621474	0.0055	0.0038	0.0188	0.1554	0.0059	0.164	0.212	0.0075	0.0018	0.0082	0.0053	0.0168	0.003	0.0082	0.0173	0.1329	0.1432	0.0036	0.0024	0.013	0.0105	0.0196	0.0064	0.0194	0.0068	0.003
14	rs12880717	30773350	0.9	0.124917206299546	0.75	0.841047356078831	0.686309390969956	0.0876627292794626	0.0055	0.0038	0.0189	0.1554	0.006	0.1638	0.2121	0.0074	0.0018	0.0083	0.0053	0.0169	0.003	0.0082	0.0173	0.1329	0.1433	0.0036	0.0024	0.013	0.0105	0.0196	0.0064	0.0194	0.0068	0.003
14	rs76586945	30775197	0.9	0.124917206299546	0.75	0.841047356078831	0.668445265993693	0.0957466836223474	0.0055	0.0038	0.0189	0.1554	0.006	0.1637	0.212	0.0074	0.0018	0.0083	0.0053	0.0168	0.003	0.0082	0.0173	0.1329	0.1433	0.0036	0.0024	0.013	0.0105	0.0196	0.0064	0.0194	0.0068	0.003
14	rs76515088	30776270	0.9	0.124917206299546	0.75	0.841047356078831	0.61920030714493	0.101726761465826	0.0054	0.0038	0.019	0.1553	0.0059	0.1634	0.2119	0.0074	0.0018	0.0084	0.0052	0.017	0.0031	0.0082	0.0174	0.1334	0.1433	0.0035	0.0024	0.0131	0.0106	0.0195	0.0065	0.0193	0.0066	0.003
14	rs179071	30780729	0.9	0.124917206299546	0.74	0.910385700718773	0.615301702162745	0.0855144735683938	0.0053	0.0038	0.0191	0.1552	0.0059	0.1631	0.2118	0.0074	0.0018	0.0083	0.0052	0.0171	0.0031	0.0082	0.0175	0.1338	0.1434	0.0035	0.0025	0.0131	0.0107	0.0195	0.0065	0.0192	0.0065	0.003
14	rs36112089	30783163	0.9	0.124917206299546	0.74	0.910385700718773	0.605052761621817	0.0858965225782879	0.0053	0.0039	0.0192	0.1551	0.0059	0.163	0.2118	0.0074	0.0018	0.0083	0.0052	0.0171	0.0032	0.0082	0.0177	0.1335	0.1434	0.0035	0.0025	0.0131	0.0107	0.0195	0.0065	0.0194	0.0065	0.003
14	rs61979566	30783528	0.9	0.124917206299546	0.74	0.910385700718773	0.605880803505261	0.0839173532368919	0.0053	0.0039	0.0192	0.1551	0.0059	0.163	0.2119	0.0074	0.0018	0.0083	0.0051	0.0171	0.0032	0.0082	0.0177	0.1335	0.1434	0.0035	0.0025	0.0131	0.0107	0.0195	0.0065	0.0196	0.0065	0.003
14	rs72664305	30792118	0.9	0.124917206299546	0.74	0.910385700718773	0.536208307140606	0.0986382017012408	0.0053	0.0041	0.0194	0.1545	0.0059	0.163	0.2116	0.0074	0.0019	0.0083	0.0051	0.017	0.0034	0.0082	0.0181	0.1331	0.1434	0.0035	0.0024	0.0131	0.0109	0.0192	0.0064	0.0195	0.0067	0.0031
14	rs179075	30792163	0.9	0.124917206299546	0.74	0.910385700718773	0.536860457346581	0.0983152572571123	0.0053	0.0041	0.0194	0.1545	0.0059	0.163	0.2116	0.0074	0.0019	0.0083	0.0051	0.017	0.0034	0.0082	0.0181	0.1331	0.1434	0.0035	0.0024	0.0131	0.0109	0.0192	0.0064	0.0195	0.0067	0.0031
14	rs72664308	30793169	0.9	0.124917206299546	0.73	0.98319925910612	0.521956166720553	0.109440447081731	0.0053	0.0041	0.0194	0.1545	0.0059	0.163	0.2116	0.0074	0.0019	0.0083	0.0051	0.017	0.0034	0.0082	0.0181	0.1331	0.1433	0.0035	0.0024	0.0131	0.0109	0.0192	0.0064	0.0195	0.0067	0.0031
14	rs17096548	30801657	0.9	0.124917206299546	0.73	0.98319925910612	0.447052945040749	0.110029809857906	0.005	0.0041	0.0201	0.1528	0.0061	0.1635	0.211	0.0076	0.0019	0.0085	0.0046	0.0174	0.0037	0.008	0.0185	0.1313	0.1427	0.0035	0.0024	0.0138	0.0121	0.0198	0.0063	0.0201	0.007	0.0028
14	rs74628093	30802062	0.91	0.106429816649543	0.73	0.98319925910612	0.401958382393094	0.110704851781014	0.0049	0.004	0.0201	0.1526	0.0062	0.1629	0.2109	0.0077	0.0019	0.0089	0.0046	0.0174	0.0037	0.0079	0.0186	0.1313	0.1424	0.0033	0.0023	0.0139	0.0125	0.0199	0.0063	0.0202	0.0071	0.0027
14	rs6571343	30802490	0.91	0.106429816649543	0.73	0.98319925910612	0.380669176364689	0.0769185302473213	0.0048	0.004	0.0202	0.1523	0.0063	0.1623	0.2109	0.0077	0.0019	0.0093	0.0045	0.0175	0.0037	0.008	0.0187	0.1312	0.1421	0.0032	0.0022	0.0141	0.0128	0.0199	0.0064	0.0203	0.0072	0.0026
14	rs118117050	30805351	0.91	0.106429816649543	0.73	0.98319925910612	0.315781216552966	0.0675164185192702	0.0047	0.0041	0.0204	0.1514	0.0064	0.162	0.211	0.0077	0.0019	0.0095	0.0045	0.0175	0.0036	0.0079	0.0189	0.1316	0.1421	0.0032	0.0022	0.0139	0.013	0.0198	0.0064	0.0205	0.0072	0.0025
14	rs179082	30806831	0.91	0.106429816649543	0.73	0.98319925910612	0.29499067239136	0.0593521258112914	0.0047	0.0041	0.0202	0.1515	0.0064	0.1621	0.2113	0.0078	0.0019	0.0096	0.0045	0.0171	0.0036	0.0079	0.0189	0.1317	0.1424	0.0032	0.0022	0.0139	0.013	0.0197	0.0065	0.0206	0.0072	0.0025
14	rs7159882	30807799	0.91	0.106429816649543	0.73	0.98319925910612	0.296053487981449	0.0535721753336495	0.0046	0.0041	0.0201	0.1515	0.0064	0.162	0.2114	0.0078	0.0019	0.0096	0.0045	0.0168	0.0036	0.0079	0.0188	0.1318	0.1425	0.0032	0.0022	0.0138	0.0131	0.0197	0.0065	0.0207	0.0072	0.0025
14	rs179083	30810667	0.91	0.106429816649543	0.73	0.98319925910612	0.268945767648541	0.0414381110616784	0.0044	0.0041	0.0201	0.152	0.0064	0.1613	0.2115	0.0078	0.0018	0.0099	0.0045	0.0169	0.0036	0.0079	0.0189	0.1314	0.1426	0.0032	0.002	0.0138	0.0132	0.0197	0.0065	0.0209	0.0073	0.0025
14	rs11627278	30811321	0.91	0.106429816649543	0.74	0.910385700718773	0.260928267401889	0.0466222634313	0.0044	0.0041	0.0201	0.152	0.0064	0.1613	0.2116	0.0078	0.0018	0.0099	0.0045	0.0169	0.0036	0.0079	0.0189	0.1314	0.1426	0.0032	0.002	0.0138	0.0132	0.0197	0.0065	0.0209	0.0073	0.0024
14	rs75490514	30814958	0.91	0.106429816649543	0.74	0.910385700718773	0.241721657368273	0.049012718364381	0.0043	0.0041	0.0201	0.152	0.0064	0.1613	0.2115	0.0078	0.0018	0.01	0.0045	0.0169	0.0035	0.0079	0.019	0.1313	0.1425	0.0031	0.0019	0.0137	0.0133	0.0196	0.0066	0.021	0.0073	0.0024
14	rs77499913	30827014	0.93	0.0757334056000413	0.74	0.910385700718773	0.161007621744403	0.0331599704354993	0.0039	0.0041	0.02	0.1523	0.0063	0.161	0.2114	0.008	0.0017	0.0103	0.0045	0.0166	0.0033	0.008	0.0198	0.1305	0.1426	0.0028	0.0016	0.0135	0.0142	0.0191	0.007	0.0217	0.0076	0.0021
14	rs77249905	30827977	0.93	0.0757334056000413	0.74	0.910385700718773	0.141470592101385	0.0206063657619705	0.0039	0.0041	0.0201	0.1524	0.0063	0.1609	0.2112	0.0081	0.0016	0.0104	0.0046	0.0165	0.0032	0.0081	0.0199	0.1303	0.1425	0.0027	0.0015	0.0134	0.0146	0.019	0.0072	0.0219	0.0077	0.0021
14	rs10139173	30828766	0.93	0.0757334056000413	0.73	0.98319925910612	0.137899249301321	0.0644283606825479	0.0038	0.004	0.0201	0.1524	0.0062	0.161	0.2111	0.0082	0.0016	0.0105	0.0045	0.0164	0.0031	0.008	0.0201	0.1299	0.1431	0.0026	0.0014	0.0133	0.0147	0.019	0.0072	0.0219	0.0077	0.002
14	rs11156630	30830737	0.93	0.0757334056000413	0.73	0.98319925910612	0.120079738429577	0.0588934940657599	0.0035	0.004	0.0201	0.1521	0.0062	0.1618	0.2101	0.0086	0.0014	0.0107	0.0046	0.0161	0.0028	0.0081	0.0211	0.1279	0.1457	0.0022	0.001	0.0127	0.0155	0.0185	0.0075	0.022	0.0079	0.0016
14	rs17096594	30841107	0.93	0.0757334056000413	0.73	0.98319925910612	0.109888001977961	0.07655322193468	0.0035	0.004	0.02	0.1523	0.0062	0.1616	0.2098	0.0087	0.0013	0.0108	0.0047	0.0161	0.0027	0.0081	0.0212	0.1277	0.1464	0.0022	9e-04	0.0126	0.0157	0.0184	0.0075	0.0219	0.008	0.0015
14	rs77046001	30841857	0.93	0.0757334056000413	0.73	0.98319925910612	0.10836507636134	0.0690480901970368	0.0035	0.004	0.02	0.1523	0.0062	0.1616	0.2098	0.0087	0.0013	0.0108	0.0047	0.0161	0.0027	0.0081	0.0212	0.1277	0.1465	0.0022	9e-04	0.0125	0.0157	0.0184	0.0076	0.0219	0.008	0.0015
14	rs77912950	30843276	0.93	0.0757334056000413	0.74	0.910385700718773	0.110407697245881	0.0719405849697624	0.0035	0.004	0.02	0.1523	0.0061	0.1615	0.2101	0.0087	0.0013	0.0108	0.0047	0.0161	0.0027	0.008	0.0212	0.1276	0.1464	0.0022	9e-04	0.0125	0.0157	0.0184	0.0076	0.0219	0.008	0.0015
14	rs179095	30846875	0.93	0.0757334056000413	0.74	0.910385700718773	0.119216365790635	0.0717983474156534	0.0035	0.004	0.0199	0.1524	0.0061	0.1614	0.21	0.0087	0.0013	0.0108	0.0047	0.0161	0.0027	0.0082	0.0212	0.1275	0.1463	0.0022	9e-04	0.0125	0.0159	0.0184	0.0076	0.022	0.008	0.0015
14	rs72664338	30848146	0.93	0.0757334056000413	0.74	0.910385700718773	0.120773179499796	0.0715142217941962	0.0035	0.004	0.0199	0.1524	0.0061	0.1613	0.2099	0.0087	0.0013	0.0108	0.0047	0.0161	0.0027	0.0083	0.0212	0.1275	0.1464	0.0022	9e-04	0.0125	0.0159	0.0184	0.0076	0.022	0.008	0.0015
14	rs1955768	30848490	0.93	0.0757334056000413	0.74	0.910385700718773	0.116734106157177	0.0783868612179857	0.0035	0.004	0.0199	0.1527	0.0061	0.1612	0.2099	0.0087	0.0013	0.0108	0.0047	0.0161	0.0027	0.0083	0.0212	0.1276	0.1464	0.0018	9e-04	0.0125	0.0159	0.0184	0.0076	0.022	0.008	0.0015
14	rs17429024	30849475	0.93	0.0757334056000413	0.74	0.910385700718773	0.119474977699657	0.0957466836223474	0.0035	0.0039	0.0199	0.1528	0.0061	0.1614	0.2096	0.0087	0.0013	0.0108	0.0048	0.0161	0.0027	0.0083	0.0213	0.1276	0.1464	0.0018	9e-04	0.0125	0.0159	0.0183	0.0076	0.022	0.008	0.0015
14	rs72664345	30857723	0.93	0.0757334056000413	0.74	0.910385700718773	0.111451634735819	0.115216702404417	0.0035	0.0039	0.0199	0.1529	0.0062	0.1617	0.2089	0.0086	0.0012	0.0109	0.0048	0.0161	0.0027	0.0083	0.0216	0.1275	0.1464	0.0018	9e-04	0.0124	0.0159	0.0182	0.0076	0.0221	0.0081	0.0015
14	rs17096653	30858389	0.93	0.0757334056000413	0.74	0.910385700718773	0.110298161808747	0.115388302334708	0.0035	0.0039	0.02	0.1529	0.0062	0.1617	0.2089	0.0086	0.0012	0.0109	0.0048	0.0161	0.0027	0.0083	0.0216	0.1275	0.1464	0.0018	9e-04	0.0124	0.0159	0.0182	0.0076	0.0221	0.0081	0.0015
14	rs78481886	30861717	0.93	0.0757334056000413	0.74	0.910385700718773	0.111561875756422	0.129425089351059	0.0035	0.0039	0.02	0.1529	0.0062	0.1617	0.2089	0.0086	0.0012	0.0109	0.0048	0.0161	0.0027	0.0083	0.0216	0.1275	0.1464	0.0018	9e-04	0.0124	0.0159	0.0182	0.0076	0.0221	0.0081	0.0015
14	rs179098	30864923	0.93	0.0757334056000413	0.76	0.775138689739853	0.103637825209327	0.120493846665472	0.0035	0.0038	0.02	0.1531	0.0062	0.1617	0.2089	0.0086	0.0012	0.0109	0.005	0.016	0.0026	0.0083	0.0217	0.1275	0.1462	0.0018	9e-04	0.0124	0.0159	0.0181	0.0076	0.0223	0.0081	0.0015
14	rs117351154	30871509	0.92	0.0900864543555373	0.76	0.775138689739853	0.0841888258537758	0.101563281012399	0.0027	0.0039	0.0203	0.1513	0.0068	0.1583	0.2049	0.0093	8e-04	0.0105	0.0053	0.015	0.0016	0.0091	0.0232	0.1302	0.1506	0.0018	7e-04	0.0116	0.0174	0.018	0.0086	0.0221	0.0086	0.0014
14	rs56186478	30872657	0.92	0.0900864543555373	0.76	0.775138689739853	0.0828327661039107	0.102299748141799	0.0027	0.0039	0.0203	0.1513	0.0068	0.1583	0.2049	0.0093	8e-04	0.0105	0.0053	0.015	0.0016	0.0091	0.0232	0.1302	0.1506	0.0018	7e-04	0.0116	0.0174	0.018	0.0086	0.0221	0.0086	0.0014
14	rs55801676	30873210	0.92	0.0900864543555373	0.76	0.775138689739853	0.0828785039729586	0.103038281858851	0.0026	0.0039	0.0203	0.1513	0.0068	0.1583	0.2049	0.0093	8e-04	0.0105	0.0053	0.015	0.0016	0.0091	0.0232	0.1302	0.1506	0.0018	7e-04	0.0116	0.0174	0.018	0.0086	0.0221	0.0086	0.0014
14	rs78214135	30881572	0.92	0.0900864543555373	0.76	0.775138689739853	0.0890821191001917	0.113847400842463	0.0026	0.0039	0.0203	0.1512	0.0068	0.1583	0.2049	0.0093	8e-04	0.0105	0.0053	0.015	0.0016	0.0091	0.0232	0.1302	0.1506	0.0018	7e-04	0.0115	0.0174	0.018	0.0086	0.0221	0.0086	0.0014
14	rs8012769	30881874	0.92	0.0900864543555373	0.76	0.775138689739853	0.089153983888124	0.112909624649044	0.0026	0.0039	0.0203	0.1512	0.0068	0.1583	0.2048	0.0093	8e-04	0.0105	0.0053	0.015	0.0016	0.0091	0.0232	0.1302	0.1506	0.0018	7e-04	0.0115	0.0174	0.018	0.0086	0.0221	0.0086	0.0014
14	rs117980309	30888721	0.9	0.124917206299546	0.76	0.775138689739853	0.148810313828011	0.0868930442417432	0.0026	0.0042	0.0203	0.1502	0.0068	0.1585	0.2036	0.0096	7e-04	0.0101	0.0054	0.0143	0.0015	0.0094	0.0234	0.1314	0.1516	0.0018	6e-04	0.0113	0.0174	0.0179	0.0087	0.0224	0.0089	0.0014
14	rs17345162	30888955	0.9	0.124917206299546	0.76	0.775138689739853	0.147664217270772	0.0792732885342492	0.0026	0.0042	0.0203	0.1502	0.0068	0.1585	0.2036	0.0096	7e-04	0.0101	0.0054	0.0143	0.0015	0.0094	0.0234	0.1315	0.1516	0.0018	6e-04	0.0113	0.0174	0.0179	0.0087	0.0224	0.0089	0.0014
14	rs1956982	30890348	0.9	0.124917206299546	0.76	0.775138689739853	0.244503414052615	0.0699598861930661	0.0026	0.0041	0.0201	0.1516	0.0063	0.1595	0.204	0.0088	6e-04	0.0101	0.005	0.0137	0.0015	0.0094	0.0232	0.1322	0.1528	0.0017	6e-04	0.0113	0.017	0.0179	0.0078	0.0221	0.0085	0.0015
14	rs11622918	30890842	0.9	0.124917206299546	0.77	0.712611004068267	0.243153813009044	0.0693281128621609	0.0026	0.0041	0.0201	0.1517	0.0063	0.1596	0.2041	0.0087	6e-04	0.0101	0.005	0.0136	0.0015	0.0094	0.0231	0.1323	0.1529	0.0017	6e-04	0.0113	0.0169	0.0179	0.0078	0.0221	0.0085	0.0015
14	rs7147298	30893512	0.9	0.124917206299546	0.77	0.712611004068267	0.249281395764224	0.0714432632550444	0.0026	0.0041	0.0201	0.1517	0.0063	0.1596	0.204	0.0087	6e-04	0.0101	0.005	0.0136	0.0015	0.0094	0.0231	0.1323	0.1529	0.0017	6e-04	0.0113	0.0169	0.0179	0.0078	0.0221	0.0085	0.0015
14	rs11844891	30910596	0.89	0.145699762692903	0.77	0.712611004068267	0.268119756166575	0.0556619326325885	0.0027	0.0042	0.0201	0.152	0.0064	0.1596	0.2032	0.0087	6e-04	0.0102	0.005	0.0136	0.0015	0.0096	0.023	0.1325	0.1531	0.0017	6e-04	0.0113	0.0168	0.0178	0.0078	0.022	0.0086	0.0015
14	rs1956970	30932217	0.89	0.145699762692903	0.77	0.712611004068267	0.272772378041432	0.0512087796089668	0.0028	0.0042	0.0202	0.1518	0.0066	0.1593	0.203	0.0086	7e-04	0.0102	0.0051	0.0134	0.0015	0.0097	0.0231	0.1328	0.1533	0.0017	7e-04	0.0112	0.0165	0.0179	0.0077	0.0222	0.0086	0.0015
14	rs72664375	30933561	0.89	0.145699762692903	0.77	0.712611004068267	0.273374371986876	0.0525091471335297	0.0028	0.0042	0.0202	0.1518	0.0065	0.1593	0.203	0.0086	7e-04	0.0102	0.0051	0.0134	0.0015	0.0097	0.0231	0.1328	0.1533	0.0017	7e-04	0.0112	0.0165	0.0179	0.0077	0.0222	0.0086	0.0015
14	rs59030720	30949620	0.89	0.145699762692903	0.76	0.775138689739853	0.277888766415094	0.0526960692044139	0.0028	0.0042	0.0202	0.1518	0.0065	0.1593	0.203	0.0086	7e-04	0.0102	0.0051	0.0134	0.0015	0.0097	0.0231	0.1328	0.1533	0.0017	7e-04	0.0113	0.0165	0.0179	0.0077	0.0222	0.0087	0.0015
14	rs8003828	30959900	0.89	0.145699762692903	0.76	0.775138689739853	0.338302384942696	0.0550250321670733	0.0027	0.0042	0.0201	0.1517	0.0062	0.1591	0.2032	0.0086	7e-04	0.0102	0.0051	0.0133	0.0015	0.0097	0.0234	0.133	0.1532	0.0017	7e-04	0.0114	0.0165	0.0178	0.0077	0.0221	0.0089	0.0015
14	rs117749188	30973592	0.89	0.145699762692903	0.76	0.775138689739853	0.353040069384617	0.0536349935677788	0.0027	0.0042	0.02	0.1516	0.0062	0.1589	0.2037	0.0086	7e-04	0.0102	0.0051	0.0133	0.0015	0.0097	0.0234	0.1332	0.1533	0.0017	7e-04	0.0115	0.0166	0.0178	0.0077	0.0219	0.0089	0.0015
14	rs74041233	30977472	0.89	0.145699762692903	0.77	0.712611004068267	0.379787965380959	0.0536978436431144	0.0027	0.0042	0.0199	0.1515	0.0062	0.1587	0.2039	0.0086	7e-04	0.0102	0.005	0.0132	0.0015	0.0097	0.0236	0.1333	0.1532	0.0017	6e-04	0.0115	0.0166	0.0177	0.0077	0.0219	0.0089	0.0015
14	rs145487976	30978701	0.89	0.145699762692903	0.77	0.712611004068267	0.375725865244495	0.0593521258112914	0.0027	0.0042	0.0199	0.1514	0.0062	0.1587	0.2039	0.0086	7e-04	0.0102	0.005	0.0132	0.0015	0.0097	0.0236	0.1334	0.1533	0.0017	6e-04	0.0115	0.0166	0.0177	0.0077	0.0219	0.0088	0.0015
14	rs229262	30987078	0.87	0.194736090082605	0.76	0.775138689739853	0.241158754030628	0.0514553751947247	0.0028	0.0039	0.0197	0.1514	0.0067	0.1562	0.2024	0.0085	8e-04	0.01	0.005	0.0138	0.0017	0.01	0.0233	0.1347	0.1559	0.0017	7e-04	0.0113	0.0163	0.0177	0.0081	0.0219	0.0086	0.0016
14	rs17432087	30989820	0.87	0.194736090082605	0.77	0.712611004068267	0.260883089619095	0.0649047369682324	0.0028	0.0039	0.0195	0.1514	0.0067	0.1561	0.2024	0.0085	8e-04	0.01	0.005	0.0138	0.0017	0.0099	0.0235	0.1347	0.1559	0.0017	7e-04	0.0114	0.0163	0.0176	0.0081	0.022	0.0085	0.0016
14	rs72666405	30992649	0.87	0.194736090082605	0.77	0.712611004068267	0.256924112244875	0.0965464935360461	0.0028	0.0039	0.0196	0.1516	0.0067	0.156	0.2023	0.0085	8e-04	0.01	0.005	0.0138	0.0017	0.01	0.0234	0.1346	0.1564	0.0017	7e-04	0.0113	0.0162	0.0174	0.0081	0.0219	0.0085	0.0016
14	rs17096880	30992691	0.87	0.194736090082605	0.77	0.712611004068267	0.255403339925957	0.0796438299997234	0.0028	0.0039	0.0196	0.1516	0.0067	0.156	0.2023	0.0085	8e-04	0.01	0.005	0.0138	0.0017	0.01	0.0234	0.1345	0.1565	0.0017	7e-04	0.0113	0.0162	0.0174	0.0081	0.0219	0.0084	0.0016
14	rs1454979	30994570	0.86	0.223270892544248	0.77	0.712611004068267	0.247741649056487	0.0473338785593356	0.0028	0.0038	0.02	0.1527	0.0067	0.1558	0.2018	0.0082	8e-04	0.01	0.0051	0.0143	0.0018	0.0104	0.0233	0.1328	0.1602	0.0017	6e-04	0.0108	0.0153	0.0163	0.008	0.0215	0.0082	0.0015
14	rs2198639	31000470	0.86	0.223270892544248	0.76	0.775138689739853	0.350024316589346	0.0569451762326892	0.0027	0.0034	0.0205	0.1523	0.0068	0.1561	0.2026	0.0084	8e-04	0.0097	0.0053	0.0146	0.0015	0.0109	0.0239	0.1315	0.1622	0.0016	5e-04	0.0103	0.014	0.0157	0.008	0.0219	0.0086	0.0013
14	rs2168211	31000608	0.86	0.223270892544248	0.76	0.775138689739853	0.346601588550314	0.0574619843297904	0.0027	0.0034	0.0205	0.1523	0.0068	0.1561	0.2026	0.0084	8e-04	0.0097	0.0053	0.0146	0.0015	0.0109	0.0239	0.1315	0.1622	0.0016	5e-04	0.0103	0.014	0.0157	0.008	0.0219	0.0086	0.0013
14	rs7140536	31001589	0.86	0.223270892544248	0.77	0.712611004068267	0.341682548252216	0.0598122729134044	0.0027	0.0034	0.0205	0.1522	0.0067	0.1562	0.2026	0.0084	8e-04	0.0097	0.0053	0.0147	0.0015	0.0109	0.0238	0.1315	0.1623	0.0016	5e-04	0.0103	0.0139	0.0157	0.008	0.0219	0.0086	0.0013
14	rs11628151	31007356	0.86	0.223270892544248	0.77	0.712611004068267	0.337887570016311	0.0621356168740305	0.0027	0.0034	0.0205	0.152	0.0067	0.1562	0.2026	0.0083	8e-04	0.0099	0.0053	0.0148	0.0015	0.011	0.0238	0.1314	0.1623	0.0016	5e-04	0.0102	0.0139	0.0157	0.008	0.0218	0.0086	0.0013
14	rs77087775	31019400	0.86	0.223270892544248	0.77	0.712611004068267	0.34612904173527	0.0647003949659433	0.0028	0.0034	0.0205	0.152	0.0067	0.1563	0.2026	0.0083	8e-04	0.0099	0.0053	0.0149	0.0015	0.011	0.0238	0.1313	0.1624	0.0016	5e-04	0.0102	0.0138	0.0156	0.0081	0.0218	0.0086	0.0013
14	rs72666413	31019522	0.86	0.223270892544248	0.77	0.712611004068267	0.34555193716222	0.0645643175453428	0.0028	0.0034	0.0205	0.152	0.0067	0.1563	0.2026	0.0083	8e-04	0.0099	0.0053	0.0149	0.0015	0.011	0.0238	0.1313	0.1624	0.0016	5e-04	0.0102	0.0138	0.0156	0.0081	0.0218	0.0086	0.0013
14	rs2295425	31028799	0.86	0.223270892544248	0.77	0.712611004068267	0.359593134172382	0.0691180516422347	0.0028	0.0033	0.0204	0.1518	0.0067	0.1566	0.2027	0.0082	8e-04	0.0101	0.0053	0.0151	0.0015	0.011	0.0237	0.1316	0.1625	0.0016	5e-04	0.0102	0.0136	0.0156	0.0081	0.0219	0.0082	0.0013
14	rs79044385	31029912	0.86	0.223270892544248	0.76	0.775138689739853	0.347495086123134	0.0686987256224412	0.0028	0.0033	0.0204	0.1517	0.0067	0.1566	0.2027	0.0081	8e-04	0.0101	0.0053	0.0151	0.0015	0.011	0.0237	0.1317	0.1625	0.0016	5e-04	0.0101	0.0136	0.0155	0.008	0.0219	0.0082	0.0013
14	rs117309559	31030304	0.86	0.223270892544248	0.77	0.712611004068267	0.346076557106791	0.0704529105358112	0.0028	0.0033	0.0204	0.1517	0.0067	0.1566	0.2027	0.0081	8e-04	0.0101	0.0053	0.0152	0.0015	0.011	0.0237	0.1318	0.1625	0.0016	5e-04	0.0101	0.0136	0.0155	0.008	0.0219	0.0082	0.0013
14	rs117891151	31061778	0.86	0.223270892544248	0.77	0.712611004068267	0.35123959417092	0.0714432632550444	0.0028	0.0033	0.0205	0.1516	0.0067	0.1566	0.2027	0.008	8e-04	0.0102	0.0053	0.0152	0.0015	0.011	0.0237	0.1319	0.1626	0.0016	6e-04	0.0101	0.0135	0.0155	0.008	0.022	0.0082	0.0013
14	rs229261	31068090	0.86	0.223270892544248	0.77	0.712611004068267	0.351345373137778	0.0713014336840054	0.0028	0.0033	0.0205	0.1516	0.0067	0.1566	0.2027	0.008	8e-04	0.0102	0.0053	0.0153	0.0015	0.011	0.0236	0.132	0.1626	0.0016	6e-04	0.0101	0.0135	0.0155	0.008	0.022	0.0082	0.0013
14	rs12885353	31078574	0.86	0.223270892544248	0.78	0.653412240020304	0.347442494538574	0.0766992598697295	0.0028	0.0032	0.0205	0.1516	0.0067	0.1565	0.2027	0.008	8e-04	0.0102	0.0054	0.0154	0.0014	0.011	0.0238	0.1321	0.1626	0.0016	6e-04	0.0101	0.0132	0.0155	0.008	0.022	0.0082	0.0013
14	rs45573134	31088207	0.86	0.223270892544248	0.78	0.653412240020304	0.357188483585621	0.0917086021624525	0.0028	0.0032	0.0205	0.1517	0.0067	0.1564	0.2026	0.008	8e-04	0.0102	0.0055	0.0154	0.0014	0.0109	0.0238	0.1321	0.1626	0.0016	6e-04	0.0101	0.0131	0.0155	0.008	0.022	0.0082	0.0013
14	rs17091497	31090143	0.86	0.223270892544248	0.79	0.597486775499064	0.367939159402018	0.0961462615445758	0.0028	0.0032	0.0205	0.152	0.0068	0.1562	0.2029	0.008	8e-04	0.0102	0.0055	0.0154	0.0014	0.0109	0.0239	0.1319	0.1625	0.0016	6e-04	0.0101	0.013	0.0155	0.0081	0.022	0.0082	0.0013
14	rs80058797	31091083	0.86	0.223270892544248	0.79	0.597486775499064	0.360182197748725	0.0942342717704379	0.0028	0.0032	0.0205	0.152	0.0068	0.1562	0.2029	0.008	8e-04	0.0102	0.0055	0.0154	0.0014	0.0109	0.0239	0.1319	0.1625	0.0016	6e-04	0.0101	0.013	0.0155	0.0081	0.022	0.0082	0.0013
14	rs229150	31099738	0.86	0.223270892544248	0.79	0.597486775499064	0.361630178464284	0.0988806819688679	0.0028	0.0032	0.0205	0.152	0.0068	0.156	0.2029	0.008	8e-04	0.0102	0.0055	0.0155	0.0014	0.0109	0.0239	0.1319	0.1629	0.0016	6e-04	0.0101	0.013	0.0155	0.0081	0.0218	0.0082	0.0013
14	rs117513489	31124502	0.86	0.223270892544248	0.79	0.597486775499064	0.323890729172386	0.0993663407628129	0.0028	0.0029	0.0204	0.152	0.0068	0.1562	0.2032	0.008	8e-04	0.0102	0.0055	0.0155	0.0014	0.011	0.0238	0.132	0.1626	0.0017	6e-04	0.0101	0.013	0.0155	0.0081	0.0216	0.0083	0.0013
14	rs72642544	31129533	0.86	0.223270892544248	0.79	0.597486775499064	0.323637258713304	0.101890344209039	0.0027	0.0029	0.0204	0.152	0.0068	0.1563	0.2032	0.008	8e-04	0.0102	0.0055	0.0155	0.0014	0.011	0.0238	0.132	0.1625	0.0017	6e-04	0.0101	0.013	0.0155	0.0082	0.0216	0.0083	0.0013
14	rs12894695	31138378	0.86	0.223270892544248	0.79	0.597486775499064	0.322523222924489	0.101645008448666	0.0027	0.0029	0.0204	0.152	0.0068	0.1563	0.2032	0.008	8e-04	0.0102	0.0055	0.0155	0.0014	0.011	0.0238	0.132	0.1625	0.0017	6e-04	0.0101	0.013	0.0155	0.0082	0.0216	0.0083	0.0013
14	rs151221695	31144957	0.86	0.223270892544248	0.79	0.597486775499064	0.315431077680907	0.0952680550137495	0.0027	0.0029	0.0204	0.152	0.0068	0.1562	0.2031	0.008	8e-04	0.0102	0.0055	0.0155	0.0015	0.011	0.0237	0.132	0.1625	0.0017	6e-04	0.0101	0.013	0.0155	0.0082	0.0216	0.0083	0.0013
14	rs7140889	31153199	0.85	0.254661707966279	0.79	0.597486775499064	0.305857819897889	0.0910814379622124	0.0027	0.0029	0.0204	0.1519	0.0069	0.1565	0.2025	0.008	8e-04	0.0102	0.0055	0.0156	0.0015	0.0111	0.0237	0.1319	0.1624	0.0017	7e-04	0.0101	0.013	0.0156	0.0083	0.0216	0.0083	0.0013
14	rs9806111	31161417	0.85	0.254661707966279	0.79	0.597486775499064	0.30630078017971	0.0905340721375833	0.0027	0.0029	0.0204	0.1519	0.0069	0.1565	0.2025	0.008	8e-04	0.0102	0.0055	0.0156	0.0015	0.0111	0.0237	0.1319	0.1624	0.0017	7e-04	0.0101	0.013	0.0156	0.0084	0.0216	0.0083	0.0013
14	rs8012506	31163515	0.85	0.254661707966279	0.79	0.597486775499064	0.302277452674802	0.0922587702781555	0.0027	0.0029	0.0204	0.1519	0.0069	0.1564	0.2024	0.008	8e-04	0.0102	0.0055	0.0157	0.0015	0.0111	0.0237	0.1318	0.1624	0.0017	7e-04	0.0101	0.013	0.0156	0.0084	0.0216	0.0084	0.0013
14	rs61754285	31164033	0.85	0.254661707966279	0.78	0.653412240020304	0.301984168894269	0.0923374721587286	0.0027	0.0029	0.0204	0.1519	0.0069	0.1564	0.2024	0.008	8e-04	0.0102	0.0055	0.0157	0.0015	0.0111	0.0237	0.1318	0.1624	0.0017	7e-04	0.0101	0.013	0.0156	0.0084	0.0216	0.0084	0.0013
14	rs34401165	31165832	0.85	0.254661707966279	0.79	0.597486775499064	0.301642195224447	0.0928102413638975	0.0027	0.0029	0.0204	0.1519	0.0069	0.1564	0.2024	0.008	8e-04	0.0102	0.0055	0.0157	0.0015	0.0111	0.0237	0.1318	0.1624	0.0017	7e-04	0.0101	0.013	0.0156	0.0084	0.0216	0.0084	0.0013
14	rs35069045	31168934	0.85	0.254661707966279	0.79	0.597486775499064	0.287607975132586	0.0942342717704379	0.0027	0.0029	0.0204	0.1519	0.0069	0.1565	0.2024	0.008	7e-04	0.0102	0.0055	0.0157	0.0015	0.0111	0.0237	0.1319	0.1624	0.0016	7e-04	0.0101	0.013	0.0156	0.0086	0.0216	0.0083	0.0013
14	rs72666434	31175573	0.85	0.254661707966279	0.79	0.597486775499064	0.260431545798739	0.0920228242190102	0.0027	0.0029	0.0204	0.1517	0.0069	0.1565	0.2023	0.008	7e-04	0.0102	0.0056	0.0157	0.0014	0.0111	0.0237	0.1319	0.1624	0.0016	7e-04	0.0101	0.0131	0.0156	0.0086	0.0216	0.0084	0.0013
14	rs8010048	31189112	0.85	0.254661707966279	0.79	0.597486775499064	0.263056421135183	0.0930469842341008	0.0027	0.0029	0.0204	0.1519	0.0069	0.1562	0.2022	0.008	7e-04	0.0102	0.0056	0.0157	0.0014	0.0111	0.0237	0.1319	0.1624	0.0016	7e-04	0.0101	0.0131	0.0156	0.0086	0.0216	0.0084	0.0013
14	rs10483364	31195870	0.85	0.254661707966279	0.79	0.597486775499064	0.263056421135183	0.0929680434291591	0.0027	0.0029	0.0204	0.1519	0.0069	0.1562	0.2022	0.008	7e-04	0.0102	0.0056	0.0157	0.0014	0.0111	0.0237	0.1319	0.1624	0.0016	7e-04	0.0101	0.0131	0.0156	0.0086	0.0216	0.0084	0.0013
14	rs179558	31225025	0.85	0.254661707966279	0.79	0.597486775499064	0.14645834981829	0.0824828111152438	0.0026	0.0031	0.0202	0.1531	0.0078	0.1557	0.2003	0.008	7e-04	0.01	0.0057	0.0163	0.0022	0.0109	0.0238	0.1309	0.1614	0.0017	0.0011	0.0095	0.0126	0.0156	0.0094	0.0219	0.0087	0.0016
14	rs34821953	31230553	0.85	0.254661707966279	0.79	0.597486775499064	0.134166482770299	0.0842965206494787	0.0026	0.0031	0.0202	0.1529	0.0078	0.1557	0.1998	0.008	7e-04	0.01	0.0057	0.0165	0.0022	0.0109	0.0237	0.1307	0.1616	0.0017	0.0011	0.0096	0.0126	0.0157	0.0094	0.0219	0.009	0.0016
14	rs11624403	31231910	0.85	0.254661707966279	0.79	0.597486775499064	0.132997266298251	0.0833876767461409	0.0026	0.0031	0.0202	0.1529	0.0078	0.1557	0.1998	0.008	7e-04	0.01	0.0057	0.0165	0.0022	0.0109	0.0237	0.1307	0.1616	0.0017	0.0011	0.0096	0.0126	0.0157	0.0094	0.0219	0.009	0.0016
14	rs179534	31235515	0.85	0.254661707966279	0.8	0.544775224122235	0.132629320684763	0.0881258425092781	0.0026	0.0031	0.0202	0.1527	0.0079	0.1557	0.1995	0.0081	7e-04	0.01	0.0057	0.0165	0.0022	0.0109	0.0237	0.1307	0.1617	0.0017	0.0011	0.0095	0.0124	0.0158	0.0094	0.022	0.0091	0.0016
14	rs7149414	31237170	0.85	0.254661707966279	0.8	0.544775224122235	0.122575863463925	0.0925737372595318	0.0026	0.003	0.0203	0.1524	0.008	0.1556	0.1994	0.0081	7e-04	0.01	0.0057	0.0166	0.0022	0.0109	0.0237	0.1307	0.1616	0.0018	0.0011	0.0096	0.0125	0.0158	0.0094	0.0221	0.0092	0.0016
14	rs179528	31237820	0.85	0.254661707966279	0.8	0.544775224122235	0.123776914314458	0.106678437841221	0.0026	0.003	0.0204	0.1524	0.008	0.1555	0.1993	0.0081	7e-04	0.01	0.0057	0.0166	0.0022	0.0109	0.0237	0.1307	0.1615	0.0018	0.0011	0.0095	0.0125	0.0158	0.0094	0.0221	0.0092	0.0016
14	rs61976746	31240107	0.85	0.254661707966279	0.81	0.49521423796015	0.157149871051065	0.127459408191654	0.0027	0.0028	0.021	0.152	0.0083	0.1548	0.1986	0.0081	9e-04	0.0097	0.0056	0.017	0.0023	0.0109	0.024	0.1311	0.1597	0.0022	0.0014	0.0094	0.0128	0.0157	0.0095	0.0222	0.0091	0.0022
14	rs28687564	31242422	0.85	0.254661707966279	0.81	0.49521423796015	0.189742863979261	0.145264366835946	0.0027	0.0027	0.0214	0.1516	0.0085	0.1543	0.1982	0.0081	9e-04	0.0096	0.0055	0.0172	0.0024	0.011	0.0242	0.1314	0.1587	0.0025	0.0016	0.0093	0.013	0.0158	0.0095	0.0224	0.0091	0.0026
14	rs12885818	31242697	0.85	0.254661707966279	0.82	0.448736318624531	0.17983617548373	0.170085720381327	0.0027	0.0026	0.0217	0.1513	0.0085	0.1542	0.198	0.0081	0.001	0.0095	0.0055	0.0173	0.0026	0.0108	0.0243	0.1314	0.1582	0.0026	0.0017	0.0093	0.0131	0.0158	0.0095	0.0226	0.0091	0.0027
14	rs8011239	31242929	0.86	0.223270892544248	0.84	0.364737902801441	0.132170252797856	0.184730818391062	0.0027	0.0026	0.0221	0.1506	0.0086	0.1552	0.1971	0.0082	0.001	0.0094	0.0054	0.0177	0.0026	0.0104	0.024	0.1309	0.1576	0.0029	0.002	0.0093	0.0135	0.0164	0.0096	0.0223	0.0091	0.0028
14	rs7160558	31244490	0.87	0.194736090082605	0.84	0.364737902801441	0.257103350424016	0.221146125014922	0.0033	0.0027	0.0247	0.1466	0.0088	0.1576	0.1937	0.0089	0.0012	0.0097	0.0054	0.0193	0.0037	0.0101	0.0243	0.1276	0.1546	0.0044	0.0025	0.0096	0.0142	0.0168	0.0095	0.0224	0.0088	0.0034
14	rs911088	31245971	0.86	0.223270892544248	0.84	0.364737902801441	0.424935493608059	0.21952737701207	0.0036	0.0029	0.0256	0.1453	0.009	0.1587	0.1923	0.0093	0.0012	0.0098	0.0056	0.0198	0.0041	0.0101	0.0242	0.1259	0.1531	0.0049	0.0029	0.01	0.0147	0.0166	0.0094	0.0222	0.0088	0.0037
14	rs12888555	31246858	0.86	0.223270892544248	0.85	0.32706018639722	0.444667358658548	0.196139671571806	0.0036	0.003	0.0259	0.1449	0.009	0.159	0.1919	0.0094	0.0013	0.0098	0.0056	0.02	0.0044	0.0103	0.0242	0.1256	0.1521	0.005	0.003	0.0101	0.0149	0.0166	0.0095	0.0222	0.0088	0.0038
14	rs4981775	31250666	0.86	0.223270892544248	0.85	0.32706018639722	0.541829050447349	0.207036478098003	0.0037	0.003	0.0261	0.1443	0.009	0.159	0.1908	0.0095	0.0013	0.0099	0.0056	0.0203	0.0047	0.0105	0.0243	0.1267	0.1502	0.0052	0.0031	0.0104	0.0151	0.0164	0.0096	0.0221	0.0091	0.0038
14	rs12101058	31251070	0.86	0.223270892544248	0.86	0.29215087580064	0.550576068452579	0.193239914462742	0.0037	0.003	0.0261	0.1443	0.009	0.1589	0.1908	0.0095	0.0013	0.0099	0.0056	0.0203	0.0047	0.0106	0.0244	0.1266	0.1501	0.0052	0.0031	0.0104	0.0151	0.0164	0.0096	0.0221	0.0092	0.0038
14	rs72666468	31251643	0.86	0.223270892544248	0.86	0.29215087580064	0.490309790536738	0.21309159484377	0.0037	0.003	0.0262	0.1442	0.0092	0.1588	0.1904	0.0097	0.0013	0.0099	0.0056	0.0204	0.0046	0.0107	0.0247	0.1266	0.1498	0.0048	0.0031	0.0104	0.0152	0.0164	0.0096	0.0222	0.0093	0.0038
14	rs61976752	31254023	0.86	0.223270892544248	0.86	0.29215087580064	0.531588839196286	0.232365587841806	0.0038	0.0031	0.0267	0.144	0.0093	0.1582	0.1898	0.0098	0.0014	0.0099	0.0057	0.0209	0.0047	0.0107	0.0249	0.1265	0.1494	0.0049	0.0032	0.0104	0.0153	0.0164	0.0098	0.0222	0.0093	0.0039
14	rs78336294	31256109	0.86	0.223270892544248	0.86	0.29215087580064	0.51662668108697	0.229188496529739	0.0038	0.0031	0.0268	0.144	0.0093	0.1581	0.1897	0.0098	0.0015	0.0099	0.0057	0.0206	0.0048	0.0107	0.0249	0.1265	0.1493	0.0049	0.0032	0.0104	0.0154	0.0164	0.0098	0.0223	0.0093	0.0039
14	rs79237179	31257862	0.86	0.223270892544248	0.86	0.29215087580064	0.517139230605569	0.236660424985472	0.0038	0.0031	0.0268	0.1439	0.0093	0.158	0.1896	0.0098	0.0015	0.0099	0.0057	0.0206	0.0048	0.0107	0.0249	0.1264	0.1493	0.0049	0.0032	0.0104	0.0154	0.0164	0.0098	0.0223	0.0093	0.0039
14	rs75745620	31258311	0.86	0.223270892544248	0.86	0.29215087580064	0.503006202886948	0.226352149273201	0.0038	0.0031	0.0268	0.1441	0.0092	0.158	0.1898	0.0098	0.0015	0.0099	0.0057	0.0203	0.0048	0.0107	0.0249	0.1264	0.1493	0.0049	0.0032	0.0104	0.0154	0.0164	0.0098	0.0222	0.0097	0.0039
14	rs117384936	31262641	0.86	0.223270892544248	0.86	0.29215087580064	0.508713217929139	0.230939624699102	0.0039	0.0031	0.0268	0.1441	0.0092	0.1577	0.1894	0.0098	0.0015	0.0099	0.0057	0.0203	0.0048	0.0107	0.0249	0.1263	0.1495	0.0049	0.0033	0.0105	0.0154	0.0164	0.0098	0.0223	0.0097	0.0039
14	rs72666475	31265093	0.86	0.223270892544248	0.87	0.259919603286658	0.510176625253078	0.232914789816243	0.0039	0.0031	0.0269	0.1441	0.0092	0.1576	0.1893	0.0098	0.0015	0.0099	0.0057	0.0203	0.0048	0.0108	0.025	0.1263	0.1495	0.0049	0.0033	0.0105	0.0154	0.0165	0.0098	0.0223	0.0097	0.0039
14	rs78911119	31265750	0.86	0.223270892544248	0.87	0.259919603286658	0.510749810482187	0.236439561525388	0.0039	0.0031	0.0269	0.144	0.0092	0.1575	0.1893	0.0098	0.0015	0.0099	0.0057	0.0203	0.0048	0.0108	0.025	0.1263	0.1495	0.0049	0.0033	0.0105	0.0154	0.0165	0.0098	0.0223	0.0097	0.0039
14	rs2518665	31266892	0.86	0.223270892544248	0.87	0.259919603286658	0.508204678413826	0.245996054576213	0.0039	0.0032	0.0273	0.1435	0.0093	0.1569	0.189	0.0098	0.0015	0.01	0.0057	0.0203	0.0049	0.0108	0.025	0.1264	0.1496	0.0049	0.0033	0.0106	0.0155	0.0166	0.0098	0.0223	0.0098	0.0039
14	rs74331817	31268243	0.86	0.223270892544248	0.87	0.259919603286658	0.452263259143175	0.270749743764592	0.0039	0.0032	0.0274	0.1438	0.0093	0.1567	0.1877	0.0099	0.0015	0.01	0.0058	0.0203	0.0047	0.0108	0.025	0.1265	0.1501	0.0048	0.0033	0.0108	0.0156	0.0167	0.0098	0.0223	0.0099	0.0039
14	rs73264730	31269381	0.86	0.223270892544248	0.87	0.259919603286658	0.452503526589901	0.299785717334006	0.004	0.0032	0.0274	0.1437	0.0093	0.1566	0.1864	0.0099	0.0015	0.01	0.0058	0.0203	0.0047	0.0108	0.025	0.1265	0.1512	0.0048	0.0034	0.0109	0.0156	0.0166	0.0098	0.0222	0.0098	0.0039
14	rs1008301	31276450	0.87	0.194736090082605	0.83	0.405269641990714	0.629136620200032	0.609576945821305	0.004	0.0032	0.0282	0.1433	0.0094	0.1568	0.1861	0.0099	0.0016	0.01	0.0059	0.0204	0.0047	0.011	0.0251	0.1258	0.1501	0.0048	0.0035	0.0112	0.0161	0.0163	0.0099	0.0223	0.0093	0.0039
14	rs80107364	31276545	0.88	0.168925028033099	0.83	0.405269641990714	0.639569657172471	0.65090395867727	0.004	0.0032	0.0283	0.1433	0.0094	0.1568	0.186	0.0099	0.0017	0.01	0.0059	0.0204	0.0047	0.011	0.0252	0.1256	0.1498	0.0048	0.0035	0.0112	0.0163	0.0163	0.0099	0.0223	0.0093	0.0039
14	rs8007453	31294920	0.9	0.124917206299546	0.83	0.405269641990714	0.698851431652883	1.11458940994904	0.0042	0.0032	0.0316	0.1437	0.0092	0.1585	0.1851	0.0102	0.0023	0.0098	0.0061	0.0208	0.0054	0.0109	0.0259	0.1211	0.1448	0.0047	0.0038	0.0118	0.0193	0.0158	0.0095	0.0222	0.0087	0.0038
14	rs4981795	31305706	0.9	0.124917206299546	0.82	0.448736318624531	0.645028556904132	1.01179771817489	0.0042	0.0032	0.0317	0.1436	0.0092	0.1584	0.1853	0.0102	0.0023	0.0098	0.0061	0.0208	0.0054	0.0109	0.0259	0.1209	0.1448	0.0047	0.0038	0.0118	0.0194	0.0157	0.0095	0.0222	0.0087	0.0038
14	rs11626938	31321906	0.9	0.124917206299546	0.82	0.448736318624531	0.706528882576046	1.07406061875712	0.0042	0.0032	0.0317	0.1443	0.0092	0.1582	0.186	0.0102	0.0023	0.0098	0.0061	0.0207	0.0055	0.0108	0.0258	0.1201	0.1445	0.0047	0.0037	0.0121	0.0196	0.0157	0.0095	0.0221	0.0086	0.0037
14	rs11627115	31325508	0.9	0.124917206299546	0.82	0.448736318624531	0.593856996298122	1.10284176890908	0.0042	0.0031	0.0319	0.1455	0.0091	0.1576	0.1874	0.01	0.0023	0.0098	0.006	0.0206	0.0055	0.0107	0.0255	0.1188	0.1443	0.0047	0.0037	0.0121	0.0198	0.0159	0.0095	0.0222	0.0086	0.0037
14	rs179666	31327804	0.9	0.124917206299546	0.82	0.448736318624531	0.524856536966871	1.04752112965696	0.0042	0.0031	0.0319	0.1455	0.009	0.1575	0.1875	0.01	0.0023	0.0098	0.006	0.0206	0.0055	0.0106	0.0255	0.1187	0.1446	0.0047	0.0037	0.0121	0.0198	0.0159	0.0095	0.0222	0.0085	0.0037
14	rs72668320	31328575	0.9	0.124917206299546	0.82	0.448736318624531	0.478078554465567	1.03043458384963	0.0041	0.0031	0.0319	0.1453	0.009	0.1576	0.1879	0.01	0.0024	0.0098	0.006	0.0206	0.0055	0.0107	0.0255	0.1185	0.1445	0.0047	0.0036	0.0122	0.0199	0.0159	0.0095	0.0222	0.0085	0.0037
14	rs179661	31328871	0.9	0.124917206299546	0.82	0.448736318624531	0.465448912451454	1.02319705563319	0.0041	0.0031	0.0319	0.1452	0.0089	0.1577	0.188	0.01	0.0024	0.0098	0.006	0.0207	0.0055	0.0107	0.0255	0.1185	0.1445	0.0047	0.0036	0.0122	0.0199	0.0159	0.0095	0.0222	0.0086	0.0037
14	rs55702724	31329322	0.9	0.124917206299546	0.82	0.448736318624531	0.475305620943054	1.02014413605491	0.0041	0.0031	0.0319	0.1451	0.0089	0.1577	0.188	0.01	0.0024	0.0098	0.006	0.0207	0.0055	0.0107	0.0255	0.1184	0.1444	0.0047	0.0036	0.0122	0.0199	0.0159	0.0095	0.0222	0.0086	0.0037
14	rs179656	31330282	0.9	0.124917206299546	0.82	0.448736318624531	0.47401426569917	1.02223278756267	0.0041	0.0031	0.0318	0.1451	0.0089	0.1577	0.188	0.01	0.0024	0.0098	0.006	0.0207	0.0055	0.0107	0.0256	0.1184	0.1444	0.0047	0.0036	0.0123	0.0199	0.0159	0.0095	0.0222	0.0086	0.0037
14	rs17367359	31331309	0.9	0.124917206299546	0.82	0.448736318624531	0.4722951145739	1.04042213850343	0.0041	0.0031	0.032	0.145	0.0089	0.158	0.188	0.01	0.0024	0.0098	0.006	0.0207	0.0055	0.0107	0.0256	0.1184	0.1441	0.0047	0.0036	0.0123	0.0199	0.0159	0.0095	0.0222	0.0086	0.0037
14	rs179648	31334942	0.9	0.124917206299546	0.82	0.448736318624531	0.469049325929476	1.09079180774494	0.0041	0.0032	0.0321	0.1448	0.0089	0.1581	0.1878	0.01	0.0025	0.0098	0.006	0.0207	0.0055	0.0107	0.0255	0.1184	0.1437	0.0048	0.0035	0.0124	0.0199	0.0159	0.0096	0.0222	0.0086	0.0037
14	rs2295127	31349470	0.89	0.145699762692903	0.82	0.448736318624531	0.568133542980106	0.872961139119163	0.0032	0.0022	0.0315	0.152	0.0073	0.1588	0.2029	0.0086	0.0024	0.0081	0.0053	0.0187	0.0052	0.0085	0.0245	0.1174	0.1447	0.0039	0.0027	0.0117	0.0208	0.0148	0.0091	0.0187	0.0066	0.0032
14	rs55649568	31352185	0.88	0.168925028033099	0.81	0.49521423796015	0.507696382471546	0.709937086029865	0.0029	0.0019	0.0317	0.1544	0.0068	0.158	0.2084	0.0081	0.0024	0.0075	0.005	0.018	0.0047	0.0076	0.0241	0.1176	0.1453	0.0035	0.0025	0.0114	0.0211	0.0145	0.009	0.0178	0.0058	0.003
14	rs1108282	31353247	0.87	0.194736090082605	0.79	0.597486775499064	0.29808814605908	0.499666778159283	0.0029	0.0019	0.0318	0.1547	0.0067	0.1579	0.2089	0.008	0.0024	0.0075	0.005	0.018	0.0046	0.0076	0.0241	0.1177	0.1454	0.0035	0.0025	0.0115	0.0211	0.0145	0.009	0.0177	0.0058	0.003
14	rs2295128	31353551	0.87	0.194736090082605	0.78	0.653412240020304	0.252820452919294	0.40818317931713	0.0029	0.0019	0.0318	0.1548	0.0067	0.1579	0.209	0.008	0.0024	0.0075	0.005	0.018	0.0046	0.0075	0.0241	0.1177	0.1454	0.0035	0.0025	0.0114	0.0211	0.0145	0.009	0.0177	0.0058	0.003
14	rs1045644	31355096	0.87	0.194736090082605	0.78	0.653412240020304	0.19000769080128	0.354036265305706	0.0029	0.0016	0.0317	0.1553	0.0065	0.1576	0.209	0.008	0.0025	0.0073	0.0051	0.0178	0.0044	0.0075	0.0242	0.1178	0.146	0.0035	0.0025	0.0116	0.0213	0.0144	0.0088	0.0177	0.0057	0.003
14	rs17097458	31355527	0.87	0.194736090082605	0.77	0.712611004068267	0.181159058960486	0.342977075173033	0.0029	0.0016	0.0318	0.1555	0.0064	0.1575	0.209	0.0079	0.0025	0.0072	0.0051	0.0179	0.0043	0.0075	0.0242	0.1178	0.1461	0.0035	0.0024	0.0116	0.0213	0.0145	0.0088	0.0176	0.0057	0.003
14	rs17446154	31357217	0.87	0.194736090082605	0.77	0.712611004068267	0.152513197490841	0.340999659973837	0.003	0.0015	0.032	0.1562	0.0063	0.1577	0.2091	0.0078	0.0025	0.0072	0.005	0.018	0.0041	0.0073	0.0241	0.1183	0.1463	0.0034	0.0023	0.0116	0.0212	0.0144	0.0086	0.0175	0.0056	0.0029
14	rs17097459	31358044	0.87	0.194736090082605	0.77	0.712611004068267	0.127782049595289	0.325178978230885	0.0029	0.0015	0.0322	0.1565	0.0063	0.1577	0.2094	0.0077	0.0025	0.0072	0.005	0.018	0.004	0.0072	0.0237	0.1187	0.1466	0.0033	0.0022	0.0116	0.0211	0.0145	0.0086	0.0174	0.0055	0.0028
14	rs2073204	31358377	0.87	0.194736090082605	0.77	0.712611004068267	0.103848663897656	0.318985330996762	0.0029	0.0014	0.0324	0.1569	0.0062	0.158	0.2097	0.0077	0.0024	0.0072	0.0049	0.018	0.0037	0.0071	0.0235	0.1188	0.1466	0.0032	0.002	0.0117	0.0211	0.0145	0.0086	0.0174	0.0054	0.0027
14	rs28969556	31358529	0.87	0.194736090082605	0.77	0.712611004068267	0.110626969620332	0.319469837439548	0.0029	0.0014	0.0323	0.1571	0.0061	0.158	0.2098	0.0076	0.0024	0.0071	0.0049	0.018	0.0036	0.007	0.0234	0.119	0.1469	0.0032	0.002	0.0117	0.0211	0.0144	0.0086	0.0174	0.0054	0.0027
14	Affx-10366323	31359859	0.86	0.223270892544248	0.77	0.712611004068267	0.0924505145644384	0.290674320126259	0.0027	0.0012	0.032	0.1588	0.006	0.1583	0.2111	0.0073	0.0022	0.0068	0.0047	0.0179	0.0031	0.0066	0.0226	0.1201	0.1486	0.0028	0.0019	0.0117	0.0211	0.0141	0.0085	0.0169	0.0049	0.0023
14	rs28362788	31360443	0.86	0.223270892544248	0.77	0.712611004068267	0.0888906592813242	0.291734891674382	0.0027	0.0012	0.0319	0.1592	0.006	0.1585	0.2113	0.0073	0.0022	0.0067	0.0047	0.0179	0.003	0.0065	0.0225	0.1204	0.1488	0.0027	0.0018	0.0117	0.0211	0.014	0.0085	0.0168	0.0048	0.0023
14	rs4981084	31368061	0.86	0.223270892544248	0.77	0.712611004068267	0.0806563060524313	0.283633965185847	0.0026	0.0011	0.0316	0.1599	0.006	0.1587	0.212	0.0071	0.0021	0.0066	0.0046	0.0178	0.0028	0.0064	0.022	0.1208	0.1492	0.0026	0.0018	0.0118	0.0211	0.0139	0.0084	0.0168	0.0046	0.0021
14	rs10047928	31368063	0.86	0.223270892544248	0.77	0.712611004068267	0.0806563060524313	0.283633965185847	0.0026	0.0011	0.0316	0.1599	0.006	0.1587	0.212	0.0071	0.0021	0.0066	0.0046	0.0178	0.0028	0.0064	0.022	0.1208	0.1492	0.0026	0.0018	0.0118	0.0211	0.0139	0.0084	0.0168	0.0046	0.0021
14	rs2273171	31381351	0.86	0.223270892544248	0.77	0.712611004068267	0.0667457370300664	0.254088928301906	0.0026	0.0011	0.0316	0.1601	0.006	0.1588	0.2121	0.007	0.0021	0.0066	0.0046	0.0178	0.0027	0.0064	0.0219	0.1209	0.1493	0.0026	0.0018	0.0118	0.0211	0.0139	0.0084	0.0168	0.0047	0.0021
14	rs72668355	31396002	0.86	0.223270892544248	0.77	0.712611004068267	0.0727598424428612	0.238983484682923	0.0024	0.0011	0.0315	0.1608	0.006	0.1589	0.2127	0.0069	0.0021	0.0066	0.0045	0.0174	0.0027	0.0062	0.0217	0.1213	0.1493	0.0026	0.0017	0.0118	0.0212	0.0138	0.0083	0.0166	0.0048	0.002
14	rs8008780	31407363	0.86	0.223270892544248	0.77	0.712611004068267	0.0793593163939492	0.248572250592162	0.0024	0.001	0.0315	0.161	0.006	0.1589	0.2129	0.0068	0.0021	0.0065	0.0044	0.0173	0.0026	0.0061	0.022	0.1214	0.1492	0.0026	0.0017	0.0118	0.0212	0.0138	0.0083	0.0166	0.0047	0.002
14	rs78192502	31413011	0.86	0.223270892544248	0.77	0.712611004068267	0.0800732276302045	0.24778728896017	0.0024	0.001	0.0315	0.161	0.006	0.1589	0.2129	0.0068	0.0021	0.0065	0.0044	0.0173	0.0026	0.0061	0.022	0.1214	0.1492	0.0026	0.0017	0.0118	0.0212	0.0138	0.0083	0.0166	0.0047	0.002
14	rs17448027	31418375	0.86	0.223270892544248	0.76	0.775138689739853	0.0808137526446129	0.247675215918046	0.0023	0.001	0.0315	0.161	0.006	0.1589	0.213	0.0067	0.0021	0.0065	0.0044	0.0173	0.0026	0.0061	0.022	0.1214	0.1492	0.0026	0.0017	0.0117	0.0212	0.0138	0.0083	0.0166	0.0047	0.002
14	rs7142163	31433086	0.86	0.223270892544248	0.75	0.841047356078831	0.0811292367351447	0.239426796864417	0.0022	0.001	0.0316	0.1615	0.006	0.1595	0.2144	0.0066	0.002	0.0065	0.0043	0.0172	0.0026	0.0059	0.0217	0.1213	0.1487	0.0025	0.0016	0.0117	0.0212	0.0136	0.0082	0.0164	0.0047	0.0019
14	rs72668373	31434415	0.86	0.223270892544248	0.75	0.841047356078831	0.0811292367351447	0.239537666036898	0.0022	0.001	0.0316	0.1615	0.006	0.1595	0.2144	0.0066	0.002	0.0065	0.0043	0.0172	0.0026	0.0059	0.0217	0.1213	0.1487	0.0025	0.0016	0.0117	0.0212	0.0136	0.0082	0.0164	0.0047	0.0019
14	rs3898581	31447057	0.86	0.223270892544248	0.75	0.841047356078831	0.0829929192835998	0.242314726367824	0.0022	0.001	0.0316	0.1616	0.006	0.1595	0.2146	0.0065	0.0019	0.0065	0.0043	0.0172	0.0025	0.0059	0.0217	0.1213	0.1487	0.0025	0.0016	0.0117	0.0212	0.0136	0.0082	0.0164	0.0047	0.0018
14	rs35128550	31458519	0.86	0.223270892544248	0.74	0.910385700718773	0.0973857062360813	0.249245701260408	0.0022	0.001	0.0316	0.1619	0.006	0.1594	0.2149	0.0064	0.0019	0.0065	0.0041	0.0172	0.0025	0.0058	0.0219	0.1214	0.1488	0.0025	0.0016	0.0117	0.0208	0.0136	0.0082	0.0164	0.0047	0.0018
14	rs60990438	31466738	0.86	0.223270892544248	0.74	0.910385700718773	0.0977153920102146	0.249694989085601	0.0022	0.001	0.0316	0.1619	0.006	0.1594	0.2149	0.0064	0.0019	0.0065	0.0041	0.0172	0.0025	0.0058	0.0219	0.1214	0.1488	0.0025	0.0016	0.0117	0.0208	0.0136	0.0082	0.0163	0.0047	0.0018
14	rs117647573	31469887	0.86	0.223270892544248	0.74	0.910385700718773	0.100584748731177	0.250706823069228	0.0021	0.001	0.0316	0.1619	0.006	0.1594	0.2149	0.0064	0.0019	0.0065	0.0041	0.0172	0.0025	0.0058	0.022	0.1214	0.1488	0.0025	0.0016	0.0117	0.0208	0.0136	0.0082	0.0163	0.0047	0.0018
14	rs76887633	31478515	0.86	0.223270892544248	0.74	0.910385700718773	0.107743396039688	0.252396086480084	0.0021	0.001	0.0316	0.1619	0.006	0.1594	0.215	0.0064	0.0019	0.0065	0.004	0.017	0.0025	0.0058	0.0221	0.1214	0.1489	0.0025	0.0016	0.0117	0.0208	0.0136	0.0082	0.0163	0.0047	0.0018
14	rs12886365	31492095	0.86	0.223270892544248	0.74	0.910385700718773	0.126230158134413	0.244432118962801	0.0021	0.001	0.0316	0.162	0.006	0.1593	0.215	0.0064	0.0019	0.0065	0.004	0.0167	0.0025	0.0059	0.0225	0.1214	0.149	0.0025	0.0016	0.0117	0.0207	0.0135	0.0082	0.0163	0.0047	0.0018
14	rs112250905	31493263	0.86	0.223270892544248	0.74	0.910385700718773	0.119216365790635	0.237765735486147	0.0021	0.001	0.0316	0.1621	0.0061	0.1594	0.215	0.0064	0.0019	0.0065	0.0041	0.0166	0.0025	0.0058	0.0224	0.1215	0.1489	0.0025	0.0016	0.0117	0.0207	0.0135	0.0082	0.0162	0.0047	0.0018
14	rs79479260	31505795	0.86	0.223270892544248	0.74	0.910385700718773	0.168711481589407	0.190971810947648	0.0019	9e-04	0.0314	0.1639	0.0061	0.1601	0.2159	0.0061	0.0019	0.0066	0.0038	0.0158	0.0024	0.0056	0.022	0.1212	0.1502	0.0026	0.0015	0.0116	0.0204	0.0132	0.0081	0.0156	0.0045	0.0015
14	rs7160965	31506505	0.86	0.223270892544248	0.74	0.910385700718773	0.166388726883707	0.187689030717356	0.0019	9e-04	0.0313	0.1643	0.0061	0.1604	0.2161	0.006	0.0019	0.0066	0.0037	0.0155	0.0023	0.0056	0.022	0.1213	0.1505	0.0026	0.0015	0.0116	0.0203	0.0131	0.0081	0.0154	0.0045	0.0014
14	rs36036776	31513614	0.86	0.223270892544248	0.74	0.910385700718773	0.175937295588736	0.194066926194425	0.0019	9e-04	0.0314	0.1644	0.0061	0.1605	0.2164	0.006	0.0019	0.0066	0.0036	0.0155	0.0023	0.0054	0.022	0.1215	0.1504	0.0025	0.0015	0.0116	0.0204	0.0131	0.008	0.0154	0.0045	0.0014
14	rs117642945	31514017	0.86	0.223270892544248	0.74	0.910385700718773	0.194427038845073	0.197595008161141	0.0015	9e-04	0.0314	0.1644	0.0061	0.1602	0.2166	0.006	0.0019	0.0066	0.0036	0.0155	0.0023	0.0054	0.022	0.1216	0.1506	0.0025	0.0015	0.0116	0.0204	0.0131	0.008	0.0154	0.0045	0.0014
14	rs4981818	31526395	0.86	0.223270892544248	0.75	0.841047356078831	0.194427038845073	0.212984867336905	0.0015	9e-04	0.0314	0.1646	0.006	0.1604	0.217	0.0059	0.0018	0.0066	0.0036	0.0154	0.0023	0.0052	0.022	0.122	0.1504	0.0024	0.0015	0.0116	0.0204	0.0131	0.008	0.0153	0.0044	0.0013
14	rs4981820	31531855	0.86	0.223270892544248	0.76	0.775138689739853	0.19592589720279	0.214373701007763	0.0015	9e-04	0.0314	0.1646	0.0061	0.1604	0.217	0.0059	0.0018	0.0066	0.0036	0.0153	0.0023	0.0052	0.022	0.122	0.1504	0.0024	0.0014	0.0116	0.0204	0.0131	0.008	0.0153	0.0044	0.0013
14	rs11621299	31549745	0.86	0.223270892544248	0.77	0.712611004068267	0.200227794664097	0.184222407867754	0.0013	9e-04	0.0313	0.1648	0.0063	0.1611	0.2177	0.0056	0.0017	0.0066	0.0036	0.0153	0.0022	0.0052	0.0216	0.1232	0.1496	0.0023	0.0012	0.0113	0.0203	0.0132	0.0078	0.0151	0.0047	0.0012
14	rs10483353	31552620	0.86	0.223270892544248	0.78	0.653412240020304	0.203321874897414	0.181283119146183	0.0013	9e-04	0.0314	0.1648	0.0063	0.1613	0.2178	0.0056	0.0017	0.0066	0.0036	0.0152	0.0022	0.0052	0.0216	0.1233	0.1495	0.0023	0.0012	0.0113	0.0202	0.0132	0.0077	0.0152	0.0047	0.0012
14	rs71417947	31570052	0.86	0.223270892544248	0.78	0.653412240020304	0.22921038720417	0.201039732629142	0.0013	9e-04	0.0315	0.1651	0.0063	0.1617	0.2178	0.0054	0.0016	0.0065	0.0035	0.0151	0.0022	0.0052	0.0217	0.1233	0.1495	0.0023	0.001	0.0112	0.0202	0.0133	0.0074	0.0153	0.0047	0.0011
14	rs2295530	31578027	0.86	0.223270892544248	0.78	0.653412240020304	0.228327812310221	0.212984867336905	0.0013	9e-04	0.0315	0.1651	0.0063	0.1618	0.2179	0.0054	0.0016	0.0065	0.0035	0.0151	0.0022	0.0051	0.0218	0.1233	0.1495	0.0023	0.001	0.0112	0.0201	0.0133	0.0074	0.0154	0.0047	0.0011
14	rs75921052	31591994	0.86	0.223270892544248	0.78	0.653412240020304	0.244852365203635	0.201772997176456	0.0013	9e-04	0.0315	0.1651	0.0063	0.1623	0.2179	0.0051	0.0016	0.0065	0.0035	0.0151	0.0022	0.0051	0.0216	0.1235	0.1494	0.0023	0.001	0.0112	0.02	0.0133	0.0074	0.0154	0.0047	0.0011
14	rs116893682	31593549	0.86	0.223270892544248	0.79	0.597486775499064	0.246426030724105	0.201982665555715	0.0013	9e-04	0.0315	0.1652	0.0063	0.1623	0.2179	0.005	0.0016	0.0064	0.0035	0.0151	0.0022	0.0051	0.0216	0.1236	0.1494	0.0023	0.001	0.0112	0.02	0.0133	0.0074	0.0154	0.0047	0.0011
14	rs117260450	31596501	0.86	0.223270892544248	0.78	0.653412240020304	0.238570111737837	0.189327999728756	0.0013	9e-04	0.0315	0.1649	0.0063	0.1624	0.2179	0.005	0.0016	0.0064	0.0035	0.0151	0.0022	0.0051	0.0215	0.1235	0.1494	0.0023	0.001	0.0112	0.02	0.0133	0.0074	0.0154	0.005	0.0011
14	rs10136398	31614373	0.86	0.223270892544248	0.78	0.653412240020304	0.24910515995634	0.183714477515558	0.0013	9e-04	0.0314	0.1649	0.0063	0.1627	0.2179	0.0048	0.0016	0.0064	0.0035	0.0152	0.0022	0.0051	0.0214	0.1237	0.1494	0.0022	0.001	0.0112	0.0199	0.0133	0.0073	0.0153	0.005	0.0011
14	rs11848563	31621374	0.86	0.223270892544248	0.78	0.653412240020304	0.247741649056487	0.181384203457618	0.0013	9e-04	0.0314	0.1649	0.0063	0.1628	0.2179	0.0048	0.0016	0.0063	0.0035	0.0152	0.0022	0.0051	0.0214	0.1237	0.1494	0.0022	0.001	0.0112	0.0199	0.0133	0.0073	0.0153	0.005	0.0011
14	rs10147747	31639111	0.86	0.223270892544248	0.78	0.653412240020304	0.281830298869053	0.18118205421371	0.0012	9e-04	0.0315	0.165	0.0063	0.1631	0.2179	0.0048	0.0015	0.0062	0.0035	0.0151	0.0022	0.0051	0.0213	0.1238	0.1494	0.0022	0.001	0.0111	0.0199	0.0133	0.0073	0.0153	0.005	0.001
14	rs76599182	31677816	0.86	0.223270892544248	0.78	0.653412240020304	0.284948129115607	0.184730818391062	0.0012	9e-04	0.0316	0.1649	0.0063	0.1638	0.218	0.0047	0.0015	0.0061	0.0035	0.0151	0.0023	0.005	0.0212	0.1238	0.1494	0.0022	9e-04	0.0111	0.0199	0.0133	0.0072	0.0153	0.0049	0.001
14	rs12879409	31686696	0.86	0.223270892544248	0.77	0.712611004068267	0.25491238003207	0.203872956522055	0.0012	0.001	0.0318	0.1649	0.0062	0.1666	0.2183	0.0044	0.0013	0.0058	0.0033	0.015	0.0023	0.0047	0.0206	0.1237	0.1495	0.002	8e-04	0.0109	0.0198	0.0133	0.0067	0.0153	0.0047	9e-04
14	rs12185024	31708029	0.86	0.223270892544248	0.77	0.712611004068267	0.21755761860852	0.243539869131469	0.001	0.001	0.0318	0.1665	0.0059	0.1684	0.2186	0.0046	0.001	0.0056	0.0032	0.0149	0.0021	0.0043	0.0203	0.1237	0.15	0.0017	8e-04	0.0107	0.0197	0.0134	0.0062	0.0145	0.0046	8e-04
14	rs78407594	31711001	0.86	0.223270892544248	0.77	0.712611004068267	0.219400895851827	0.246219732924627	0.001	0.001	0.0319	0.1666	0.0059	0.1684	0.2186	0.0046	0.001	0.0056	0.0032	0.0149	0.0021	0.0043	0.0203	0.1236	0.15	0.0017	8e-04	0.0107	0.0197	0.0135	0.0062	0.0145	0.0046	8e-04
14	rs17097767	31720844	0.86	0.223270892544248	0.77	0.712611004068267	0.16004659298723	0.295988851062191	0.001	0.001	0.0322	0.1672	0.0049	0.1686	0.2191	0.0046	0.001	0.0056	0.0032	0.0148	0.0021	0.0043	0.0204	0.1235	0.1497	0.0017	8e-04	0.0107	0.0197	0.0134	0.0062	0.0143	0.0045	8e-04
14	rs17576011	31723626	0.86	0.223270892544248	0.77	0.712611004068267	0.160698351268724	0.289026875031552	0.001	0.001	0.0322	0.1672	0.0048	0.1685	0.2194	0.0046	0.001	0.0056	0.0032	0.0147	0.0021	0.0043	0.0204	0.1235	0.1496	0.0017	8e-04	0.0107	0.0197	0.0134	0.0063	0.0142	0.0045	8e-04
14	rs1041088	31725711	0.86	0.223270892544248	0.77	0.712611004068267	0.15857730341902	0.289732574626647	9e-04	0.001	0.0322	0.1672	0.0048	0.1685	0.2195	0.0046	0.001	0.0056	0.0032	0.0147	0.0021	0.0043	0.0204	0.1235	0.1496	0.0016	8e-04	0.0107	0.0197	0.0134	0.0063	0.0142	0.0045	8e-04
14	rs117500377	31733807	0.86	0.223270892544248	0.78	0.653412240020304	0.142651856659932	0.275255600239496	0.001	0.0011	0.0322	0.1669	0.0048	0.1683	0.2195	0.0047	0.001	0.0057	0.0034	0.0147	0.0021	0.0043	0.0204	0.1237	0.1495	0.0015	8e-04	0.0107	0.0197	0.0134	0.0064	0.0141	0.0046	8e-04
14	rs72642555	31738519	0.86	0.223270892544248	0.77	0.712611004068267	0.134629713022208	0.273982392761181	0.001	0.0011	0.0322	0.1668	0.0048	0.1682	0.2195	0.0047	9e-04	0.0058	0.0035	0.0147	0.0021	0.0043	0.0204	0.1237	0.1495	0.0015	8e-04	0.0106	0.0196	0.0134	0.0065	0.0141	0.0046	8e-04
14	rs17660791	31780574	0.85	0.254661707966279	0.77	0.712611004068267	0.12237151864408	0.269137879817265	0.001	0.0011	0.032	0.1671	0.005	0.1669	0.2198	0.005	9e-04	0.0059	0.0035	0.0151	0.0021	0.0044	0.0205	0.1243	0.1488	0.0014	8e-04	0.0104	0.0195	0.0135	0.0068	0.0142	0.0046	8e-04
14	rs28396248	31790886	0.85	0.254661707966279	0.77	0.712611004068267	0.115659931591027	0.267873511848278	0.001	0.0011	0.032	0.1671	0.005	0.1665	0.2198	0.0051	9e-04	0.006	0.0035	0.0152	0.0021	0.0044	0.0205	0.1244	0.1487	0.0014	8e-04	0.0104	0.0195	0.0136	0.0069	0.0142	0.0046	8e-04
14	rs17660889	31794076	0.85	0.254661707966279	0.78	0.653412240020304	0.115125128736227	0.268103259406662	0.001	0.0011	0.032	0.167	0.005	0.1665	0.2199	0.0051	9e-04	0.006	0.0035	0.0152	0.0021	0.0044	0.0205	0.1245	0.1487	0.0014	9e-04	0.0104	0.0194	0.0136	0.0069	0.0142	0.0046	8e-04
14	rs3736918	31819047	0.85	0.254661707966279	0.78	0.653412240020304	0.11350198423146	0.27236458532069	0.001	0.0011	0.032	0.1667	0.005	0.1664	0.22	0.0051	9e-04	0.006	0.0035	0.0152	0.0021	0.0044	0.0205	0.1246	0.1487	0.0014	9e-04	0.0104	0.0194	0.0136	0.0069	0.0142	0.0046	8e-04
14	rs56202161	31823484	0.85	0.254661707966279	0.78	0.653412240020304	0.113112313375266	0.274445166579399	0.001	0.0011	0.032	0.1667	0.005	0.1663	0.22	0.0051	9e-04	0.006	0.0035	0.0152	0.0021	0.0044	0.0205	0.1246	0.1487	0.0014	9e-04	0.0103	0.0194	0.0136	0.0069	0.0142	0.0046	8e-04
14	rs111282932	31825300	0.85	0.254661707966279	0.78	0.653412240020304	0.112973345134015	0.273982392761181	0.001	0.0011	0.032	0.1667	0.005	0.1663	0.22	0.0051	9e-04	0.006	0.0035	0.0153	0.0021	0.0044	0.0205	0.1246	0.1487	0.0014	9e-04	0.0103	0.0194	0.0136	0.0069	0.0142	0.0046	8e-04
14	rs76068234	31832701	0.85	0.254661707966279	0.78	0.653412240020304	0.114004202153156	0.278039810743742	0.001	0.0011	0.032	0.1668	0.005	0.1662	0.22	0.0051	9e-04	0.006	0.0035	0.0153	0.0021	0.0044	0.0205	0.1246	0.1487	0.0014	9e-04	0.0103	0.0194	0.0136	0.0069	0.0142	0.0046	8e-04
14	rs17661360	31852790	0.85	0.254661707966279	0.78	0.653412240020304	0.114507784747925	0.280483049118444	0.001	0.0011	0.032	0.1668	0.005	0.166	0.2201	0.0051	9e-04	0.006	0.0035	0.0153	0.0021	0.0043	0.0206	0.1247	0.1487	0.0014	9e-04	0.0103	0.0194	0.0137	0.0069	0.0143	0.0046	8e-04
14	rs3887865	31858025	0.85	0.254661707966279	0.79	0.597486775499064	0.113697129080021	0.282348958124428	0.001	0.0011	0.032	0.1668	0.005	0.166	0.2201	0.0051	9e-04	0.006	0.0035	0.0153	0.0021	0.0043	0.0206	0.1247	0.1487	0.0014	9e-04	0.0103	0.0194	0.0137	0.0069	0.0143	0.0046	8e-04
14	rs61754288	31858187	0.85	0.254661707966279	0.79	0.597486775499064	0.11277896633009	0.289379659456013	0.001	0.0011	0.032	0.1668	0.005	0.1659	0.2202	0.0051	9e-04	0.006	0.0035	0.0153	0.0021	0.0043	0.0206	0.1247	0.1487	0.0013	9e-04	0.0103	0.0194	0.0137	0.0069	0.0143	0.0047	7e-04
14	rs7157977	31858209	0.85	0.254661707966279	0.79	0.597486775499064	0.111975878492236	0.292914676860687	0.001	0.0011	0.032	0.1668	0.005	0.1659	0.2202	0.0051	9e-04	0.006	0.0035	0.0153	0.0021	0.0043	0.0206	0.1247	0.1487	0.0013	9e-04	0.0103	0.0194	0.0137	0.0069	0.0143	0.0047	7e-04
14	rs7141532	31864485	0.85	0.254661707966279	0.79	0.597486775499064	0.106265746284155	0.290909901413091	0.001	0.0011	0.032	0.167	0.005	0.166	0.2204	0.0051	9e-04	0.0061	0.0034	0.0151	0.002	0.0043	0.0205	0.125	0.1485	0.0013	9e-04	0.0103	0.0192	0.0137	0.0068	0.0144	0.0047	7e-04
14	rs2378865	31882473	0.85	0.254661707966279	0.79	0.597486775499064	0.105385226751703	0.2887917581057	0.001	0.001	0.0321	0.1672	0.005	0.1662	0.2205	0.0051	9e-04	0.0061	0.0034	0.015	0.002	0.0043	0.0205	0.1248	0.1487	0.0013	8e-04	0.0103	0.0191	0.0137	0.0068	0.0144	0.0047	7e-04
14	rs61994180	31883968	0.85	0.254661707966279	0.79	0.597486775499064	0.106721123381773	0.287147570753528	0.001	0.001	0.0321	0.1672	0.005	0.1662	0.2205	0.0051	9e-04	0.0061	0.0034	0.015	0.002	0.0043	0.0205	0.1248	0.1487	0.0013	8e-04	0.0103	0.0191	0.0137	0.0068	0.0144	0.0047	7e-04
14	rs10147938	31885951	0.85	0.254661707966279	0.79	0.597486775499064	0.107366066302462	0.286795616918561	0.001	0.001	0.0321	0.1672	0.005	0.1662	0.2205	0.0051	9e-04	0.0061	0.0034	0.015	0.002	0.0043	0.0205	0.1248	0.1487	0.0013	8e-04	0.0102	0.0191	0.0137	0.0068	0.0144	0.0047	7e-04
14	rs35878881	31892644	0.85	0.254661707966279	0.79	0.597486775499064	0.109206499874806	0.283049649841416	0.001	0.001	0.0321	0.1671	0.005	0.1661	0.2205	0.0051	9e-04	0.0061	0.0034	0.015	0.002	0.0043	0.0205	0.1249	0.1487	0.0013	8e-04	0.0102	0.0191	0.0137	0.0068	0.0143	0.0047	7e-04
14	rs80323603	31895598	0.85	0.254661707966279	0.79	0.597486775499064	0.111699771588416	0.279435143471736	0.001	0.001	0.0321	0.167	0.005	0.1662	0.2204	0.0051	9e-04	0.0062	0.0034	0.0149	0.002	0.0043	0.0205	0.1249	0.1487	0.0013	8e-04	0.0102	0.0191	0.0137	0.0068	0.0143	0.0047	7e-04
14	rs34182758	31899674	0.85	0.254661707966279	0.79	0.597486775499064	0.111424084985996	0.269483027978752	0.001	0.0012	0.0321	0.1664	0.0051	0.1664	0.2197	0.0052	0.001	0.0063	0.0034	0.0149	0.0021	0.0043	0.0207	0.1246	0.1488	0.0013	9e-04	0.0102	0.0193	0.0141	0.0069	0.0142	0.0047	8e-04
14	rs17662127	31913401	0.85	0.254661707966279	0.79	0.597486775499064	0.111479188687663	0.263405709233921	0.001	0.0012	0.0321	0.1661	0.0051	0.1664	0.2196	0.0052	0.001	0.0064	0.0034	0.0148	0.0021	0.0043	0.0207	0.1246	0.1489	0.0013	9e-04	0.0101	0.0193	0.0141	0.0069	0.0142	0.0047	8e-04
14	rs17097892	31915216	0.85	0.254661707966279	0.79	0.597486775499064	0.110956382040588	0.263634257156955	0.001	0.0012	0.0321	0.1661	0.0051	0.1664	0.2196	0.0052	0.001	0.0064	0.0034	0.0148	0.0021	0.0043	0.0207	0.1246	0.1489	0.0013	9e-04	0.0101	0.0193	0.0141	0.0069	0.0142	0.0047	8e-04
14	rs12893465	31919287	0.85	0.254661707966279	0.79	0.597486775499064	0.110599545879356	0.261693574608818	0.001	0.0012	0.0321	0.166	0.0051	0.1663	0.2195	0.0052	0.001	0.0065	0.0034	0.0148	0.0021	0.0044	0.0207	0.1245	0.1488	0.0013	9e-04	0.0104	0.0193	0.0142	0.0069	0.0142	0.0048	8e-04
14	rs61994186	31921538	0.85	0.254661707966279	0.79	0.597486775499064	0.110956382040588	0.261351566669545	0.001	0.0012	0.0321	0.166	0.0051	0.1663	0.2195	0.0052	0.001	0.0065	0.0034	0.0148	0.0021	0.0044	0.0207	0.1245	0.1488	0.0013	9e-04	0.0104	0.0193	0.0142	0.0069	0.0142	0.0048	8e-04
14	rs12897517	31925929	0.85	0.254661707966279	0.79	0.597486775499064	0.11128639926331	0.261009698670476	0.001	0.0012	0.0321	0.166	0.0051	0.1663	0.2195	0.0052	0.001	0.0065	0.0034	0.0148	0.0021	0.0044	0.0207	0.1245	0.1488	0.0013	9e-04	0.0104	0.0193	0.0142	0.0069	0.0142	0.0048	8e-04
14	rs35493214	31934141	0.85	0.254661707966279	0.79	0.597486775499064	0.113418413877824	0.262378009830485	0.001	0.0012	0.0321	0.1659	0.0051	0.1662	0.2195	0.0052	0.001	0.0065	0.0034	0.0148	0.0021	0.0044	0.0207	0.1245	0.1488	0.0013	9e-04	0.0103	0.0194	0.0141	0.0069	0.0142	0.0047	8e-04
14	rs61994234	31941157	0.85	0.254661707966279	0.78	0.653412240020304	0.113697129080021	0.263063003381915	0.001	0.0012	0.0321	0.1659	0.0051	0.1662	0.2195	0.0053	0.001	0.0065	0.0034	0.0148	0.0021	0.0044	0.0207	0.1245	0.1489	0.0013	9e-04	0.0103	0.0194	0.0141	0.0069	0.0142	0.0047	8e-04
14	rs74905546	31949890	0.85	0.254661707966279	0.79	0.597486775499064	0.113529849435966	0.280133613546453	0.001	0.0012	0.0325	0.1654	0.0051	0.1657	0.2196	0.0054	0.001	0.0066	0.0034	0.015	0.0019	0.0044	0.0208	0.1243	0.1491	0.0012	0.001	0.0101	0.0195	0.0142	0.0068	0.0143	0.0047	8e-04
14	rs17097918	31952744	0.85	0.254661707966279	0.78	0.653412240020304	0.133581103887862	0.320560769884433	0.001	0.0012	0.033	0.1645	0.0051	0.165	0.2196	0.0055	0.001	0.0069	0.0034	0.0153	0.0017	0.0045	0.0209	0.1243	0.1494	0.0011	0.0012	0.0097	0.0198	0.0144	0.0068	0.0145	0.0046	8e-04
14	rs56152447	31958202	0.85	0.254661707966279	0.78	0.653412240020304	0.145582101662524	0.33521021111056	0.001	0.0012	0.0332	0.1643	0.005	0.1648	0.2197	0.0055	0.001	0.0069	0.0034	0.0154	0.0016	0.0044	0.021	0.1244	0.1495	0.001	0.0013	0.0096	0.0199	0.0144	0.0067	0.0146	0.0046	8e-04
14	rs34626708	31958728	0.85	0.254661707966279	0.78	0.653412240020304	0.145776553071817	0.348556194043495	0.001	0.0012	0.0332	0.1644	0.005	0.1648	0.2196	0.0055	0.001	0.0069	0.0034	0.0154	0.0016	0.0044	0.021	0.1243	0.1497	0.001	0.0013	0.0096	0.0199	0.0144	0.0066	0.0146	0.0045	8e-04
14	rs72674803	31960514	0.85	0.254661707966279	0.78	0.653412240020304	0.182081019569363	0.395379635288288	9e-04	0.0011	0.0334	0.1649	0.0049	0.1647	0.2193	0.0056	9e-04	0.0069	0.0032	0.0154	0.0015	0.0044	0.0208	0.1243	0.1501	9e-04	0.0013	0.0094	0.02	0.0143	0.0067	0.0145	0.0045	8e-04
14	rs79740809	31972654	0.85	0.254661707966279	0.78	0.653412240020304	0.202693052469928	0.421883592289604	9e-04	0.0011	0.0336	0.1654	0.0048	0.1647	0.219	0.0056	9e-04	0.0069	0.0032	0.0154	0.0014	0.0044	0.0206	0.1243	0.1505	9e-04	0.0013	0.0093	0.0201	0.0142	0.0068	0.0145	0.0044	8e-04
14	rs117829621	31974472	0.85	0.254661707966279	0.78	0.653412240020304	0.201399592343239	0.42227683018828	9e-04	0.0011	0.0336	0.1654	0.0048	0.1647	0.219	0.0056	9e-04	0.0069	0.0032	0.0154	0.0014	0.0044	0.0206	0.1243	0.1505	9e-04	0.0013	0.0093	0.0201	0.0142	0.0068	0.0145	0.0044	8e-04
14	rs12888826	31985837	0.85	0.254661707966279	0.78	0.653412240020304	0.207078237154174	0.434515925151015	9e-04	0.001	0.0336	0.1657	0.0046	0.1647	0.219	0.0056	9e-04	0.0069	0.0032	0.0154	0.0014	0.0044	0.0205	0.1245	0.1507	8e-04	0.0013	0.0092	0.0202	0.0142	0.0067	0.0144	0.0044	8e-04
14	rs117308259	31993501	0.85	0.254661707966279	0.78	0.653412240020304	0.212281542259019	0.445251592271418	9e-04	0.001	0.0336	0.1658	0.0046	0.1647	0.2189	0.0056	9e-04	0.0069	0.0033	0.0154	0.0014	0.0043	0.0204	0.1245	0.1509	8e-04	0.0013	0.0091	0.0202	0.0142	0.0067	0.0144	0.0042	8e-04
14	rs10134400	31997450	0.85	0.254661707966279	0.78	0.653412240020304	0.200032872416475	0.443391064740463	9e-04	0.001	0.0336	0.1659	0.0045	0.1647	0.2189	0.0056	9e-04	0.0069	0.0033	0.0154	0.0014	0.0043	0.0204	0.1245	0.151	8e-04	0.0013	0.0091	0.0202	0.0142	0.0068	0.0144	0.0041	8e-04
14	rs8023149	31999775	0.85	0.254661707966279	0.78	0.653412240020304	0.205452298693017	0.446714884562489	9e-04	0.001	0.0336	0.1659	0.0045	0.1649	0.219	0.0056	9e-04	0.0069	0.0033	0.0154	0.0014	0.0043	0.0205	0.1244	0.1508	8e-04	0.0013	0.0091	0.0203	0.0141	0.0068	0.0144	0.004	8e-04
14	rs79017797	32003962	0.85	0.254661707966279	0.78	0.653412240020304	0.217230836845188	0.47421443637772	9e-04	0.001	0.0336	0.1658	0.0045	0.1648	0.2189	0.0056	9e-04	0.0069	0.0033	0.0155	0.0014	0.0044	0.0205	0.1243	0.1508	8e-04	0.0013	0.0091	0.0203	0.0142	0.0068	0.0145	0.0041	7e-04
14	rs75663641	32006120	0.85	0.254661707966279	0.78	0.653412240020304	0.222533759099435	0.469758737588602	9e-04	0.001	0.0336	0.1657	0.0045	0.1648	0.2188	0.0056	9e-04	0.0069	0.0034	0.0155	0.0013	0.0044	0.0205	0.1243	0.1509	8e-04	0.0013	0.0091	0.0203	0.0142	0.0068	0.0145	0.0041	7e-04
14	rs74040857	32006124	0.85	0.254661707966279	0.78	0.653412240020304	0.222575146491969	0.469758737588602	9e-04	0.001	0.0336	0.1657	0.0045	0.1648	0.2188	0.0056	9e-04	0.0069	0.0034	0.0155	0.0013	0.0044	0.0205	0.1243	0.1509	8e-04	0.0013	0.0091	0.0203	0.0142	0.0068	0.0145	0.0041	7e-04
14	rs35258678	32006872	0.85	0.254661707966279	0.78	0.653412240020304	0.222616538182482	0.466659740392153	9e-04	0.001	0.0336	0.1657	0.0045	0.1648	0.2187	0.0057	9e-04	0.0069	0.0034	0.0156	0.0013	0.0044	0.0205	0.1243	0.1509	8e-04	0.0013	0.0091	0.0203	0.0142	0.0068	0.0145	0.0041	7e-04
14	rs76342166	32019884	0.85	0.254661707966279	0.78	0.653412240020304	0.230094854802982	0.577410202199999	8e-04	0.001	0.0336	0.1652	0.0044	0.1646	0.2181	0.0057	9e-04	0.0068	0.0034	0.0159	0.0013	0.0044	0.0204	0.1241	0.1519	7e-04	0.0013	0.0093	0.0204	0.0141	0.0069	0.0146	0.0041	7e-04
14	rs115251644	32020545	0.85	0.254661707966279	0.78	0.653412240020304	0.227447130498016	0.576984155533351	8e-04	0.001	0.0336	0.1652	0.0044	0.1646	0.218	0.0057	9e-04	0.0068	0.0034	0.0159	0.0013	0.0044	0.0204	0.1241	0.152	7e-04	0.0013	0.0094	0.0204	0.0141	0.007	0.0146	0.0041	7e-04
14	rs1952896	32021438	0.85	0.254661707966279	0.76	0.775138689739853	0.221170386546582	0.578120448915861	8e-04	0.001	0.0336	0.1651	0.0043	0.1645	0.218	0.0057	9e-04	0.0068	0.0032	0.0159	0.0013	0.0044	0.0204	0.1241	0.152	7e-04	0.0013	0.0094	0.0204	0.0142	0.007	0.0147	0.0041	7e-04
14	rs73269254	32023153	0.85	0.254661707966279	0.76	0.775138689739853	0.257327493987456	0.865335949893207	7e-04	9e-04	0.0336	0.1646	0.0042	0.1647	0.2187	0.0059	6e-04	0.007	0.0034	0.0162	0.0012	0.0044	0.0204	0.1244	0.1533	6e-04	9e-04	0.0093	0.0202	0.0135	0.007	0.0146	0.0039	5e-04
14	rs74040868	32026925	0.85	0.254661707966279	0.76	0.775138689739853	0.271986235837669	1.01918041850499	7e-04	8e-04	0.0333	0.1641	0.0041	0.1645	0.2192	0.006	4e-04	0.0072	0.0036	0.0164	0.0012	0.0046	0.0205	0.1245	0.1541	4e-04	7e-04	0.0092	0.02	0.0134	0.007	0.0146	0.0038	3e-04
14	rs10146169	32045408	0.85	0.254661707966279	0.76	0.775138689739853	0.263646717773697	0.969788575601551	7e-04	7e-04	0.0332	0.164	0.0041	0.1645	0.2194	0.006	4e-04	0.0072	0.0036	0.0165	0.0012	0.0046	0.0205	0.1245	0.1542	4e-04	7e-04	0.0092	0.02	0.0134	0.007	0.0146	0.0038	3e-04
14	rs76766370	32063005	0.85	0.254661707966279	0.77	0.712611004068267	0.229000078636542	0.932076490250348	7e-04	7e-04	0.0331	0.1638	0.0041	0.1644	0.2197	0.006	3e-04	0.0072	0.0036	0.0164	0.0012	0.0047	0.0205	0.1246	0.1542	7e-04	6e-04	0.0092	0.02	0.0133	0.007	0.0146	0.0038	3e-04
14	rs12882018	32074331	0.85	0.254661707966279	0.77	0.712611004068267	0.166985215867479	0.85648318620293	7e-04	7e-04	0.0327	0.1637	0.0041	0.1644	0.2198	0.006	3e-04	0.0072	0.0036	0.0164	0.0012	0.0047	0.0205	0.1247	0.1543	7e-04	6e-04	0.0092	0.02	0.0133	0.007	0.0149	0.0038	3e-04
14	rs7142881	32093548	0.85	0.254661707966279	0.77	0.712611004068267	0.151748383923226	0.81634429590487	7e-04	7e-04	0.0327	0.1642	0.0041	0.1643	0.2198	0.006	3e-04	0.0073	0.0037	0.0165	0.0012	0.0047	0.0202	0.1244	0.1542	7e-04	6e-04	0.0091	0.02	0.0133	0.007	0.015	0.0038	3e-04
14	rs12890523	32100761	0.85	0.254661707966279	0.77	0.712611004068267	0.190121252753171	0.825879240103171	6e-04	6e-04	0.0327	0.1643	0.0041	0.1644	0.2199	0.006	2e-04	0.0073	0.0037	0.0165	0.0015	0.0047	0.0203	0.1244	0.1543	5e-04	5e-04	0.0091	0.0199	0.0133	0.0069	0.015	0.0038	2e-04
14	rs61995636	32100902	0.85	0.254661707966279	0.77	0.712611004068267	0.193087497524295	0.831272104872195	6e-04	6e-04	0.0327	0.1644	0.0041	0.1644	0.2199	0.0059	2e-04	0.0073	0.0037	0.0165	0.0015	0.0046	0.0203	0.1245	0.1544	5e-04	5e-04	0.009	0.0199	0.0133	0.0069	0.0149	0.0038	2e-04
14	rs116868462	32115013	0.85	0.254661707966279	0.77	0.712611004068267	0.21418065119548	0.835591673352517	6e-04	6e-04	0.0327	0.1644	0.0041	0.1645	0.22	0.0059	2e-04	0.0073	0.0037	0.0165	0.0016	0.0046	0.0203	0.1245	0.1544	4e-04	4e-04	0.009	0.0199	0.0133	0.0068	0.0149	0.0038	2e-04
14	rs2120139	32115108	0.85	0.254661707966279	0.77	0.712611004068267	0.214099644316701	0.835128638931787	6e-04	6e-04	0.0327	0.1644	0.0041	0.1645	0.22	0.0059	2e-04	0.0073	0.0037	0.0165	0.0016	0.0046	0.0203	0.1245	0.1544	4e-04	4e-04	0.009	0.0199	0.0133	0.0068	0.0149	0.0038	2e-04
14	rs12895887	32117119	0.85	0.254661707966279	0.77	0.712611004068267	0.21478875161851	0.834511343039873	6e-04	6e-04	0.0327	0.1644	0.0041	0.1645	0.22	0.0059	2e-04	0.0073	0.0037	0.0165	0.0016	0.0046	0.0203	0.1245	0.1544	4e-04	4e-04	0.009	0.0199	0.0132	0.0068	0.0149	0.0038	2e-04
14	rs116912380	32128316	0.85	0.254661707966279	0.78	0.653412240020304	0.221665616753045	0.824647618866395	6e-04	6e-04	0.0327	0.1645	0.0041	0.1643	0.22	0.0059	2e-04	0.0073	0.0037	0.0165	0.0017	0.0046	0.0203	0.1248	0.1544	4e-04	4e-04	0.009	0.0198	0.0132	0.0068	0.0149	0.0038	1e-04
14	rs8005857	32139576	0.85	0.254661707966279	0.78	0.653412240020304	0.228789877370252	0.826187205627193	6e-04	6e-04	0.0327	0.1646	0.0041	0.1643	0.22	0.0059	2e-04	0.0073	0.0037	0.0165	0.0017	0.0046	0.0203	0.1248	0.1544	4e-04	4e-04	0.009	0.0198	0.0132	0.0068	0.0149	0.0038	1e-04
14	rs76596361	32147710	0.85	0.254661707966279	0.78	0.653412240020304	0.231023469533295	0.82480155043396	6e-04	6e-04	0.0327	0.1644	0.0041	0.1643	0.22	0.0059	2e-04	0.0073	0.0037	0.0165	0.0017	0.0046	0.0203	0.1248	0.1545	4e-04	4e-04	0.009	0.0198	0.0133	0.0068	0.015	0.0038	1e-04
14	rs115224611	32156939	0.85	0.254661707966279	0.78	0.653412240020304	0.257372335478154	0.824493693327078	6e-04	6e-04	0.0327	0.1645	0.0041	0.1643	0.22	0.0059	2e-04	0.0073	0.0037	0.0165	0.0019	0.0045	0.0203	0.1248	0.1545	4e-04	4e-04	0.009	0.0197	0.0133	0.0068	0.015	0.0038	1e-04
14	rs1560426	32165668	0.85	0.254661707966279	0.78	0.653412240020304	0.420810532935052	0.823416383437796	6e-04	5e-04	0.0327	0.1642	0.0042	0.1645	0.2197	0.0058	1e-04	0.0073	0.0037	0.0165	0.0023	0.0045	0.0203	0.1248	0.1544	3e-04	3e-04	0.009	0.02	0.0132	0.0068	0.015	0.0037	1e-04
14	rs10135589	32167538	0.85	0.254661707966279	0.79	0.597486775499064	0.43501115540619	0.801014799314862	6e-04	5e-04	0.0327	0.1639	0.0042	0.1644	0.2197	0.0058	1e-04	0.0073	0.0037	0.0167	0.0024	0.0045	0.0204	0.1248	0.1544	3e-04	3e-04	0.009	0.02	0.0132	0.0069	0.015	0.0037	1e-04
14	rs4981892	32194024	0.85	0.254661707966279	0.8	0.544775224122235	0.455090353886003	0.838834411738101	5e-04	4e-04	0.0327	0.1636	0.0042	0.1645	0.2198	0.0059	1e-04	0.0074	0.0037	0.0169	0.0023	0.0045	0.0204	0.1251	0.1539	3e-04	3e-04	0.009	0.0201	0.0134	0.0069	0.0149	0.0038	1e-04
14	rs72676908	32199063	0.85	0.254661707966279	0.8	0.544775224122235	0.457926080723836	0.847958914269475	5e-04	4e-04	0.0327	0.1636	0.0042	0.1645	0.2198	0.0059	1e-04	0.0074	0.0037	0.0169	0.0023	0.0045	0.0204	0.1251	0.1538	3e-04	3e-04	0.009	0.0201	0.0134	0.0069	0.0149	0.0038	1e-04
14	rs117411668	32199267	0.85	0.254661707966279	0.8	0.544775224122235	0.458046941245672	0.847958914269475	5e-04	4e-04	0.0327	0.1636	0.0042	0.1645	0.2198	0.0059	1e-04	0.0074	0.0037	0.0169	0.0023	0.0045	0.0204	0.1251	0.1538	3e-04	3e-04	0.009	0.0201	0.0134	0.0069	0.0149	0.0038	1e-04
14	rs80141569	32208824	0.85	0.254661707966279	0.8	0.544775224122235	0.464535709828256	0.854466767690948	5e-04	4e-04	0.0327	0.1636	0.0042	0.1645	0.2198	0.0059	1e-04	0.0074	0.0037	0.0169	0.0023	0.0045	0.0204	0.1251	0.1538	3e-04	3e-04	0.009	0.0201	0.0134	0.0069	0.0149	0.0038	1e-04
14	rs7158021	32231895	0.85	0.254661707966279	0.81	0.49521423796015	0.480859311452074	0.827573348195574	5e-04	4e-04	0.0327	0.1634	0.0042	0.1646	0.2198	0.006	1e-04	0.0074	0.0037	0.0169	0.0024	0.0046	0.0205	0.1251	0.1537	3e-04	3e-04	0.009	0.0201	0.0134	0.0069	0.0149	0.0038	1e-04
14	rs1897141	32240738	0.85	0.254661707966279	0.81	0.49521423796015	0.462347594837665	0.777833220578982	5e-04	4e-04	0.0324	0.1632	0.0045	0.1652	0.2196	0.0057	1e-04	0.0074	0.004	0.0173	0.0024	0.0047	0.0204	0.1243	0.1527	2e-04	3e-04	0.0091	0.0203	0.0136	0.0071	0.015	0.0039	1e-04
14	rs12590375	32243469	0.85	0.254661707966279	0.81	0.49521423796015	0.432540023555744	0.732967718605253	6e-04	6e-04	0.0325	0.1627	0.0046	0.1652	0.2195	0.0057	1e-04	0.0076	0.0041	0.0173	0.0024	0.0047	0.0205	0.1243	0.1526	2e-04	3e-04	0.0091	0.0203	0.0137	0.0072	0.0149	0.004	2e-04
14	rs74043623	32253869	0.85	0.254661707966279	0.81	0.49521423796015	0.442644551118427	0.74966758229767	6e-04	6e-04	0.0325	0.1628	0.0046	0.165	0.2195	0.0057	1e-04	0.0076	0.0042	0.0174	0.0024	0.0047	0.0206	0.1242	0.1526	2e-04	3e-04	0.0091	0.0203	0.0137	0.0072	0.0149	0.004	2e-04
14	rs11621039	32269553	0.85	0.254661707966279	0.81	0.49521423796015	0.438671737563376	0.774945814380718	7e-04	6e-04	0.0325	0.1626	0.0046	0.1647	0.2195	0.0057	1e-04	0.0076	0.0042	0.0174	0.0024	0.0047	0.0206	0.1244	0.1526	2e-04	3e-04	0.0091	0.0202	0.0136	0.0071	0.0149	0.004	2e-04
14	rs34753663	32270266	0.85	0.254661707966279	0.81	0.49521423796015	0.438494263767252	0.76553989812178	7e-04	6e-04	0.0325	0.1626	0.0046	0.1647	0.2195	0.0057	1e-04	0.0076	0.0043	0.0174	0.0024	0.0047	0.0206	0.1244	0.1526	2e-04	3e-04	0.0091	0.0202	0.0136	0.0071	0.0149	0.004	2e-04
14	rs12437440	32288386	0.85	0.254661707966279	0.81	0.49521423796015	0.436485372899251	0.771605394462297	7e-04	6e-04	0.0324	0.1627	0.0047	0.1644	0.2195	0.0057	1e-04	0.0077	0.0044	0.0175	0.0024	0.0047	0.0207	0.1242	0.1526	2e-04	3e-04	0.0091	0.0202	0.0136	0.0071	0.0149	0.0041	2e-04
14	rs117615496	32288927	0.85	0.254661707966279	0.81	0.49521423796015	0.439085980960332	0.770846642315905	7e-04	6e-04	0.0324	0.1627	0.0047	0.1644	0.2195	0.0057	1e-04	0.0077	0.0044	0.0175	0.0024	0.0047	0.0207	0.1242	0.1526	2e-04	3e-04	0.0091	0.0202	0.0136	0.0071	0.0149	0.0041	2e-04
14	rs34996923	32299798	0.85	0.254661707966279	0.81	0.49521423796015	0.501615852373923	0.85338141084617	7e-04	6e-04	0.0324	0.1626	0.0048	0.1646	0.2193	0.0057	1e-04	0.0077	0.0044	0.0175	0.0024	0.0047	0.0207	0.1243	0.1524	2e-04	3e-04	0.0091	0.0202	0.0136	0.0071	0.0149	0.0041	2e-04
14	rs61996368	32300724	0.85	0.254661707966279	0.81	0.49521423796015	0.502879731051905	0.835591673352517	7e-04	6e-04	0.0324	0.1626	0.0048	0.1646	0.2193	0.0057	1e-04	0.0077	0.0044	0.0175	0.0024	0.0046	0.0207	0.1243	0.1524	2e-04	3e-04	0.0091	0.0202	0.0136	0.0071	0.0149	0.0041	2e-04
14	rs17379410	32311447	0.85	0.254661707966279	0.82	0.448736318624531	0.460043392562063	0.869224637793109	7e-04	6e-04	0.0324	0.1625	0.005	0.1652	0.2189	0.0058	1e-04	0.0077	0.0045	0.0176	0.0022	0.0045	0.0208	0.1247	0.1519	2e-04	2e-04	0.0092	0.0202	0.0136	0.007	0.0149	0.0041	2e-04
14	rs12890624	32313692	0.85	0.254661707966279	0.82	0.448736318624531	0.438257687195613	0.851676426757715	7e-04	6e-04	0.0324	0.1624	0.0051	0.1653	0.2188	0.0058	1e-04	0.0077	0.0045	0.0176	0.0021	0.0044	0.0208	0.1248	0.1517	2e-04	2e-04	0.0092	0.0202	0.0135	0.007	0.0149	0.0042	3e-04
14	rs77915736	32315009	0.85	0.254661707966279	0.85	0.32706018639722	0.435187931308056	0.849042840666859	7e-04	6e-04	0.0324	0.1624	0.0051	0.1653	0.2188	0.0058	1e-04	0.0077	0.0045	0.0176	0.0021	0.0044	0.0208	0.1248	0.1517	2e-04	2e-04	0.0092	0.0202	0.0135	0.007	0.0149	0.0042	3e-04
14	rs17379852	32317358	0.85	0.254661707966279	0.85	0.32706018639722	0.437193872882355	0.857414171761864	7e-04	6e-04	0.0324	0.1624	0.0051	0.1653	0.2188	0.0058	1e-04	0.0077	0.0045	0.0176	0.0021	0.0044	0.0208	0.1248	0.1517	2e-04	2e-04	0.0092	0.0202	0.0135	0.007	0.0149	0.0042	3e-04
14	rs61996373	32317391	0.85	0.254661707966279	0.85	0.32706018639722	0.437193872882355	0.857414171761864	7e-04	6e-04	0.0324	0.1624	0.0051	0.1653	0.2188	0.0058	1e-04	0.0077	0.0045	0.0176	0.0021	0.0044	0.0208	0.1248	0.1517	2e-04	2e-04	0.0092	0.0202	0.0135	0.007	0.0149	0.0042	3e-04
14	rs8021918	32323706	0.85	0.254661707966279	0.84	0.364737902801441	0.397834084647	0.85260633064038	7e-04	6e-04	0.0323	0.1623	0.0052	0.1656	0.2186	0.0058	1e-04	0.0078	0.0046	0.0176	0.002	0.0045	0.0208	0.1249	0.1515	1e-04	2e-04	0.0093	0.0202	0.0135	0.0069	0.0149	0.0042	3e-04
14	rs74468004	32327950	0.85	0.254661707966279	0.84	0.364737902801441	0.420984422000519	0.884346418402834	7e-04	6e-04	0.0324	0.1623	0.0052	0.1656	0.2186	0.0058	1e-04	0.0078	0.0046	0.0177	0.002	0.0044	0.0208	0.125	0.1514	1e-04	2e-04	0.0093	0.0202	0.0135	0.0069	0.0149	0.0042	3e-04
14	rs28533800	32329837	0.85	0.254661707966279	0.84	0.364737902801441	0.409641777509282	0.876545028826448	7e-04	6e-04	0.0324	0.1622	0.0052	0.1657	0.2187	0.0058	1e-04	0.0077	0.0046	0.0177	0.002	0.0044	0.0208	0.1252	0.1514	1e-04	2e-04	0.0093	0.0202	0.0135	0.0069	0.0149	0.0042	3e-04
14	rs2039482	32345198	0.86	0.223270892544248	0.84	0.364737902801441	0.484454920839893	0.854776922006558	7e-04	7e-04	0.0324	0.1613	0.0052	0.1662	0.2191	0.0058	1e-04	0.0077	0.0047	0.0178	0.002	0.0045	0.0211	0.1261	0.1512	1e-04	0	0.0092	0.0196	0.0132	0.007	0.0142	0.0044	3e-04
14	rs10162486	32345850	0.86	0.223270892544248	0.84	0.364737902801441	0.489248414960898	0.866890995342574	7e-04	7e-04	0.0324	0.1613	0.0052	0.1663	0.2191	0.0058	1e-04	0.0077	0.0047	0.0178	0.002	0.0045	0.0211	0.1261	0.1512	1e-04	0	0.0092	0.0196	0.0132	0.007	0.0142	0.0044	3e-04
14	rs2039485	32353250	0.86	0.223270892544248	0.84	0.364737902801441	0.48750268769986	0.872961139119163	7e-04	7e-04	0.0324	0.161	0.0053	0.1665	0.2192	0.0058	1e-04	0.0078	0.0047	0.0178	0.0019	0.0045	0.0211	0.1261	0.1509	2e-04	0	0.0092	0.0194	0.0132	0.0071	0.0142	0.0045	3e-04
14	rs61068334	32364723	0.86	0.223270892544248	0.84	0.364737902801441	0.524598416626161	0.960412372517274	7e-04	7e-04	0.0323	0.161	0.0054	0.1665	0.2187	0.006	1e-04	0.008	0.0049	0.0177	0.0019	0.0044	0.0211	0.1264	0.1506	4e-04	0	0.009	0.0191	0.013	0.007	0.0142	0.0046	4e-04
14	rs74041521	32367360	0.86	0.223270892544248	0.84	0.364737902801441	0.512343606819906	0.975677639648889	7e-04	7e-04	0.0324	0.161	0.0054	0.1665	0.2186	0.006	1e-04	0.0081	0.005	0.0176	0.002	0.0044	0.0212	0.1265	0.1505	4e-04	0	0.009	0.0191	0.013	0.007	0.0142	0.0047	4e-04
14	rs10144558	32372331	0.86	0.223270892544248	0.84	0.364737902801441	0.311940930330602	1.03043458384963	7e-04	8e-04	0.0324	0.1614	0.0055	0.1665	0.2184	0.0062	1e-04	0.0082	0.0051	0.0176	7e-04	0.0044	0.0213	0.127	0.1504	7e-04	1e-04	0.009	0.019	0.013	0.0071	0.0142	0.0047	4e-04
14	rs55890730	32373430	0.86	0.223270892544248	0.82	0.448736318624531	0.301398054095126	1.04542275066799	7e-04	8e-04	0.0324	0.1615	0.0055	0.1661	0.2183	0.0062	1e-04	0.0082	0.0051	0.0174	7e-04	0.0044	0.0212	0.127	0.1507	7e-04	1e-04	0.0089	0.019	0.013	0.0071	0.0142	0.0048	4e-04
14	rs10148099	32380305	0.86	0.223270892544248	0.82	0.448736318624531	0.325515399226845	1.04493862231261	7e-04	8e-04	0.0323	0.1612	0.0055	0.166	0.2183	0.0062	1e-04	0.0082	0.0051	0.0175	7e-04	0.0045	0.0212	0.1271	0.1507	8e-04	1e-04	0.0089	0.019	0.0131	0.0071	0.0142	0.0048	4e-04
14	rs1959078	32381916	0.85	0.254661707966279	0.82	0.448736318624531	0.22727959624733	0.893726606300591	7e-04	6e-04	0.0318	0.1571	0.0057	0.1659	0.2187	0.0062	1e-04	0.0082	0.0052	0.018	9e-04	0.0048	0.0215	0.1286	0.1513	0.001	2e-04	0.0085	0.0189	0.0134	0.0071	0.0148	0.005	4e-04
14	rs1278870	32381974	0.85	0.254661707966279	0.82	0.448736318624531	0.238226123936976	0.923561450737483	7e-04	9e-04	0.0318	0.157	0.0057	0.1658	0.2187	0.0062	1e-04	0.0082	0.0053	0.018	9e-04	0.0048	0.0214	0.1285	0.1512	0.0011	2e-04	0.0084	0.0188	0.0134	0.0071	0.0148	0.005	4e-04
14	rs74041532	32382468	0.85	0.254661707966279	0.82	0.448736318624531	0.228705826909253	0.820493748927029	8e-04	9e-04	0.0319	0.1563	0.0059	0.1653	0.2187	0.0062	2e-04	0.0083	0.0053	0.0182	0.001	0.005	0.0216	0.1288	0.1513	0.0012	2e-04	0.0082	0.0184	0.0132	0.0071	0.015	0.0051	5e-04
14	rs78976840	32383439	0.85	0.254661707966279	0.81	0.49521423796015	0.19431201388791	0.550158348349194	0.001	0.001	0.0321	0.1545	0.0063	0.1642	0.2184	0.0064	4e-04	0.0085	0.0055	0.0186	0.0011	0.0053	0.0219	0.1292	0.1511	0.0017	4e-04	0.0079	0.0176	0.013	0.0071	0.0155	0.0051	8e-04
14	rs874225	32383598	0.85	0.254661707966279	0.81	0.49521423796015	0.206959020394205	0.497749473090016	0.0011	0.001	0.0321	0.1542	0.0064	0.1641	0.2184	0.0064	4e-04	0.0085	0.0055	0.0186	0.0012	0.0053	0.0219	0.1293	0.1511	0.0019	5e-04	0.0079	0.0175	0.0129	0.0072	0.0155	0.0049	8e-04
14	rs1278878	32384626	0.84	0.289034762536342	0.81	0.49521423796015	0.161592751572436	0.349923911982725	0.0014	0.0012	0.0321	0.1521	0.0066	0.163	0.2184	0.0066	7e-04	0.0085	0.0054	0.019	0.0017	0.0057	0.0222	0.1298	0.151	0.0024	9e-04	0.0076	0.0166	0.0126	0.0073	0.0159	0.0048	0.0012
14	rs34644576	32385747	0.83	0.326509998324372	0.81	0.49521423796015	0.169986358079591	0.200307363625647	0.0016	0.0012	0.0315	0.15	0.0068	0.1624	0.2207	0.0069	0.001	0.0087	0.0054	0.0195	0.002	0.0059	0.0228	0.1301	0.1508	0.0026	0.0011	0.0071	0.0151	0.0122	0.0068	0.0165	0.0046	0.0014
14	rs17091571	32387323	0.83	0.326509998324372	0.8	0.544775224122235	0.142908036774497	0.196659018326756	0.0016	0.0012	0.0316	0.1491	0.0068	0.1624	0.221	0.007	0.001	0.0087	0.0053	0.0198	0.0021	0.0059	0.0228	0.13	0.151	0.0027	0.0011	0.0072	0.0146	0.0122	0.0067	0.017	0.0046	0.0015
14	rs1278879	32388216	0.83	0.326509998324372	0.8	0.544775224122235	0.116365939603992	0.184629097908098	0.0017	0.0012	0.0319	0.1488	0.0069	0.1622	0.2209	0.0071	0.001	0.0088	0.0054	0.0195	0.0021	0.006	0.0229	0.1295	0.1515	0.0027	0.0012	0.0073	0.0143	0.0123	0.0066	0.0172	0.0046	0.0015
14	rs75143412	32388247	0.83	0.326509998324372	0.8	0.544775224122235	0.128021823182868	0.190560405479322	0.0015	0.0011	0.0319	0.1489	0.0069	0.1623	0.221	0.0071	0.001	0.0088	0.0054	0.0195	0.0021	0.006	0.0229	0.1296	0.1516	0.0027	0.0012	0.0073	0.0143	0.0123	0.0066	0.0172	0.0046	0.0014
14	rs17091578	32388774	0.83	0.326509998324372	0.8	0.544775224122235	0.0989643394702768	0.164092450458626	0.0017	0.0011	0.0318	0.1493	0.0069	0.1624	0.2206	0.007	0.0011	0.0091	0.0054	0.0193	0.0021	0.006	0.0225	0.1298	0.1521	0.0027	0.0012	0.0072	0.0138	0.0122	0.0066	0.0171	0.0046	0.0015
14	rs12432094	32389856	0.83	0.326509998324372	0.8	0.544775224122235	0.0859563788395844	0.15300179864157	0.0018	0.0011	0.0313	0.15	0.0067	0.1621	0.2205	0.007	0.0011	0.0092	0.0052	0.0194	0.0022	0.0059	0.0221	0.1306	0.1521	0.0028	0.0012	0.0071	0.0132	0.0121	0.007	0.0174	0.0045	0.0015
14	rs35546280	32391695	0.83	0.326509998324372	0.79	0.597486775499064	0.103374651904817	0.157116455162201	0.0019	0.0011	0.0312	0.15	0.0066	0.1623	0.2201	0.0069	0.0011	0.0092	0.0052	0.0195	0.0022	0.0057	0.0221	0.1309	0.1523	0.003	0.0012	0.0071	0.013	0.0121	0.007	0.0175	0.0045	0.0015
14	rs1278889	32392531	0.83	0.326509998324372	0.79	0.597486775499064	0.103637825209327	0.158657391375239	0.0019	0.0011	0.0312	0.1499	0.0066	0.1624	0.22	0.0069	0.0011	0.0092	0.0052	0.0196	0.0022	0.0057	0.0221	0.131	0.1523	0.003	0.0012	0.007	0.0129	0.0121	0.007	0.0176	0.0045	0.0015
14	rs77805721	32395427	0.82	0.36720095628419	0.8	0.544775224122235	0.108338000712112	0.167325355761011	0.0019	0.0011	0.0312	0.1496	0.0066	0.1624	0.2199	0.0069	0.0011	0.0092	0.0053	0.0197	0.0022	0.0057	0.0222	0.1313	0.1524	0.003	0.0012	0.007	0.0127	0.012	0.0069	0.0177	0.0045	0.0015
14	rs1278917	32408102	0.82	0.36720095628419	0.8	0.544775224122235	0.0916924332809077	0.211599019334641	0.002	0.001	0.0315	0.1495	0.0066	0.1631	0.2205	0.0067	0.0011	0.0091	0.0052	0.0199	0.0021	0.0057	0.0222	0.1318	0.1523	0.0027	0.0013	0.0068	0.0114	0.012	0.0067	0.018	0.0045	0.0015
14	rs78589376	32411782	0.82	0.36720095628419	0.8	0.544775224122235	0.0919854164505351	0.223744197961251	0.002	0.0011	0.0315	0.1492	0.0065	0.1635	0.2208	0.0066	0.0011	0.009	0.0052	0.0198	0.0021	0.0056	0.0221	0.132	0.1527	0.0027	0.0013	0.0066	0.0111	0.0119	0.0067	0.018	0.0045	0.0015
14	rs79963551	32411843	0.82	0.36720095628419	0.8	0.544775224122235	0.0918876897782508	0.223635747212116	0.002	0.0011	0.0315	0.1492	0.0065	0.1635	0.2208	0.0066	0.0011	0.009	0.0052	0.0198	0.0021	0.0056	0.0221	0.132	0.1527	0.0027	0.0013	0.0066	0.0111	0.0119	0.0067	0.018	0.0045	0.0015
14	rs1278924	32413699	0.82	0.36720095628419	0.8	0.544775224122235	0.0920098583727754	0.233354452593008	0.0019	0.0011	0.0315	0.1491	0.0065	0.1636	0.2209	0.0065	0.0011	0.009	0.0052	0.0197	0.0021	0.0056	0.0221	0.1321	0.1528	0.0027	0.0013	0.0066	0.011	0.0119	0.0066	0.018	0.0045	0.0015
14	rs113175554	32413910	0.82	0.36720095628419	0.79	0.597486775499064	0.0932371877750506	0.234785201672574	0.0019	0.0011	0.0315	0.1491	0.0065	0.1636	0.2209	0.0065	0.0011	0.009	0.0052	0.0197	0.0021	0.0056	0.0221	0.1321	0.1528	0.0027	0.0013	0.0066	0.011	0.0119	0.0066	0.0181	0.0045	0.0015
14	rs138113250	32414211	0.82	0.36720095628419	0.79	0.597486775499064	0.0956725751022821	0.235336239551216	0.0019	0.0011	0.0315	0.1491	0.0065	0.1637	0.2209	0.0065	0.0011	0.009	0.0052	0.0197	0.0021	0.0056	0.0221	0.1322	0.1528	0.0027	0.0013	0.0065	0.011	0.0119	0.0066	0.0181	0.0045	0.0015
14	rs1761071	32416469	0.81	0.411214762386647	0.79	0.597486775499064	0.41130179461021	0.536027041276647	0.0021	0.0012	0.033	0.1458	0.0061	0.1683	0.2215	0.0055	9e-04	0.0082	0.0043	0.0211	0.0018	0.0052	0.0225	0.1346	0.1558	0.0031	0.0014	0.0048	0.006	0.0107	0.0058	0.0199	0.0044	0.0014
14	rs35186026	32416819	0.81	0.411214762386647	0.79	0.597486775499064	0.422667192876958	0.549456645860073	0.0021	0.0012	0.033	0.1457	0.0061	0.1684	0.2216	0.0055	9e-04	0.0081	0.0043	0.0211	0.0018	0.0052	0.0225	0.1346	0.156	0.0031	0.0014	0.0048	0.0059	0.0107	0.0057	0.0199	0.0044	0.0014
14	rs55964247	32418509	0.81	0.411214762386647	0.77	0.712611004068267	0.431717861394795	0.541333086962644	0.0021	0.0012	0.0331	0.1454	0.006	0.1687	0.2218	0.0054	9e-04	0.0081	0.0043	0.0213	0.0019	0.0052	0.0224	0.1346	0.1557	0.0031	0.0014	0.0047	0.0058	0.0107	0.0057	0.02	0.0044	0.0014
14	rs1278947	32420322	0.81	0.411214762386647	0.76	0.775138689739853	0.456295991780888	0.541752536685539	0.0022	0.0012	0.0332	0.1452	0.006	0.1693	0.2223	0.0052	9e-04	0.008	0.0043	0.0213	0.0021	0.0051	0.0223	0.1348	0.1555	0.0031	0.0014	0.0045	0.0056	0.0106	0.0056	0.0199	0.0043	0.0014
14	rs79747865	32420957	0.81	0.411214762386647	0.76	0.775138689739853	0.46307640607721	0.567206182977815	0.0022	0.0012	0.0332	0.1451	0.006	0.1696	0.2226	0.0052	9e-04	0.008	0.0043	0.0214	0.0021	0.005	0.0223	0.1348	0.1553	0.0031	0.0014	0.0044	0.0054	0.0106	0.0055	0.02	0.0043	0.0015
14	rs1126132	32427778	0.81	0.411214762386647	0.76	0.775138689739853	0.556333477488179	0.716799254285694	0.0022	0.0015	0.0336	0.1438	0.0059	0.1716	0.2242	0.0051	0.0011	0.0075	0.0044	0.022	0.0021	0.0045	0.0223	0.1346	0.1539	0.0031	0.0013	0.0042	0.0044	0.0104	0.0049	0.021	0.004	0.0018
14	rs1572193	32429622	0.8	0.458652199356866	0.76	0.775138689739853	0.57471672440114	0.80790546290699	0.0023	0.0015	0.0336	0.1436	0.0059	0.1718	0.2244	0.0051	0.0011	0.0075	0.0044	0.0221	0.0022	0.0044	0.0223	0.1346	0.1538	0.0031	0.0013	0.0041	0.0043	0.0104	0.0048	0.0211	0.004	0.0019
14	rs1278960	32431086	0.8	0.458652199356866	0.76	0.775138689739853	0.475859581252227	0.749365956491019	0.0023	0.0016	0.0336	0.1441	0.0059	0.1719	0.2233	0.0052	0.0011	0.0075	0.0044	0.022	0.0022	0.0045	0.0219	0.1351	0.1535	0.0031	0.0014	0.0042	0.0042	0.0107	0.0048	0.021	0.0044	0.002
14	rs915071	32433858	0.79	0.509607847349147	0.77	0.712611004068267	0.574784082140195	0.779353834977575	0.0024	0.0017	0.0335	0.1426	0.0058	0.1714	0.2241	0.0051	0.0012	0.0072	0.0046	0.0224	0.0023	0.0044	0.022	0.135	0.1533	0.0032	0.0014	0.0045	0.0039	0.0106	0.0048	0.0213	0.0048	0.0021
14	rs117997218	32437017	0.79	0.509607847349147	0.76	0.775138689739853	0.571555065218445	0.765994451169151	0.0024	0.0017	0.0335	0.1425	0.0058	0.1713	0.2241	0.0051	0.0012	0.0072	0.0046	0.0223	0.0024	0.0044	0.0219	0.135	0.1533	0.0033	0.0015	0.0046	0.0039	0.0106	0.0048	0.0214	0.0048	0.0021
14	rs28820717	32448647	0.79	0.509607847349147	0.76	0.775138689739853	0.588806197194578	0.772060723035441	0.0024	0.0018	0.0334	0.1425	0.0057	0.1713	0.2243	0.0051	0.0012	0.0072	0.0045	0.0221	0.0025	0.0044	0.0218	0.1349	0.1533	0.0034	0.0015	0.0047	0.0036	0.0105	0.0048	0.0216	0.0048	0.0022
14	rs12436080	32452629	0.79	0.509607847349147	0.77	0.712611004068267	0.590237500044166	0.781179413861393	0.0024	0.0018	0.0334	0.1425	0.0057	0.1713	0.2243	0.0051	0.0013	0.0072	0.0045	0.0221	0.0025	0.0044	0.0218	0.1349	0.1533	0.0034	0.0016	0.0047	0.0036	0.0105	0.0048	0.0217	0.0048	0.0022
14	rs2378952	32456524	0.79	0.509607847349147	0.77	0.712611004068267	0.603536041071186	0.797344910422434	0.0024	0.0018	0.0334	0.1424	0.0057	0.1712	0.2242	0.0051	0.0013	0.0071	0.0045	0.0223	0.0025	0.0044	0.022	0.1348	0.1533	0.0034	0.0016	0.0047	0.0036	0.0105	0.0048	0.0218	0.0048	0.0022
14	rs72664637	32469624	0.79	0.509607847349147	0.77	0.712611004068267	0.566125369212756	0.871870987005779	0.0024	0.0019	0.0334	0.1422	0.0056	0.1712	0.2236	0.0051	0.0014	0.0072	0.0046	0.0226	0.0026	0.0044	0.0224	0.1336	0.1529	0.0034	0.0017	0.0048	0.0036	0.0109	0.0046	0.0221	0.0048	0.0024
14	rs72664640	32470936	0.79	0.509607847349147	0.77	0.712611004068267	0.57041349144005	0.894352665604261	0.0024	0.0019	0.0335	0.1422	0.0056	0.1712	0.2238	0.0052	0.0014	0.0072	0.0046	0.0227	0.0026	0.0044	0.0224	0.1334	0.1527	0.0034	0.0017	0.0048	0.0036	0.0109	0.0045	0.0222	0.0049	0.0024
14	rs10135188	32473796	0.79	0.509607847349147	0.77	0.712611004068267	0.56398698476704	0.9523219700841	0.0024	0.0019	0.0335	0.1421	0.0056	0.1712	0.2237	0.0052	0.0014	0.0072	0.0046	0.0228	0.0027	0.0044	0.0226	0.133	0.1526	0.0034	0.0017	0.0048	0.0036	0.011	0.0045	0.0223	0.0049	0.0024
14	rs12717214	32478244	0.79	0.509607847349147	0.77	0.712611004068267	0.571286363737974	0.981892543251413	0.0024	0.002	0.0335	0.142	0.0056	0.1712	0.2234	0.0052	0.0015	0.0072	0.0047	0.023	0.0027	0.0045	0.0227	0.1325	0.1524	0.0034	0.0017	0.0048	0.0036	0.0112	0.0045	0.0224	0.0048	0.0025
14	rs17384874	32479218	0.79	0.509607847349147	0.78	0.653412240020304	0.519962585745794	0.958983676891182	0.0025	0.002	0.0337	0.1419	0.0056	0.1709	0.2232	0.0052	0.0015	0.0074	0.0049	0.0231	0.0028	0.0047	0.0227	0.132	0.1525	0.0034	0.0018	0.0048	0.0036	0.0113	0.0044	0.0222	0.0049	0.0026
14	rs10136997	32484320	0.78	0.56417027826485	0.79	0.597486775499064	0.327807283915458	0.915219321647906	0.0026	0.0022	0.0339	0.1426	0.0052	0.1705	0.2239	0.0054	0.0021	0.0084	0.0049	0.022	0.0032	0.0049	0.0226	0.1283	0.153	0.0035	0.002	0.005	0.0036	0.0114	0.0043	0.0219	0.0052	0.0029
14	rs1952961	32485703	0.77	0.622422290089237	0.79	0.597486775499064	0.29503893806038	0.855397300395369	0.0026	0.0024	0.0335	0.1421	0.0052	0.17	0.2243	0.0059	0.0022	0.0086	0.005	0.0215	0.0033	0.005	0.0225	0.1282	0.1533	0.0034	0.0022	0.0051	0.0037	0.0113	0.0042	0.0216	0.0052	0.003
14	rs77187434	32490142	0.77	0.622422290089237	0.79	0.597486775499064	0.271893829052115	0.804228884947296	0.0027	0.0027	0.0328	0.1413	0.005	0.1709	0.2244	0.0068	0.0025	0.0088	0.0051	0.021	0.0035	0.0054	0.0226	0.1279	0.1527	0.0031	0.0024	0.0049	0.0036	0.0113	0.0041	0.0214	0.0053	0.0031
14	rs78339424	32494330	0.77	0.622422290089237	0.79	0.597486775499064	0.284758646289298	0.837444346133973	0.0027	0.0027	0.0328	0.1412	0.005	0.171	0.2244	0.0069	0.0025	0.0088	0.0051	0.021	0.0035	0.0054	0.0226	0.1279	0.1526	0.0031	0.0024	0.0049	0.0036	0.0113	0.0041	0.0214	0.0053	0.0031
14	rs77150892	32494332	0.77	0.622422290089237	0.79	0.597486775499064	0.284806010666514	0.837598774140102	0.0027	0.0027	0.0328	0.1412	0.005	0.171	0.2244	0.0069	0.0025	0.0088	0.0051	0.021	0.0035	0.0054	0.0226	0.1279	0.1526	0.0031	0.0024	0.0049	0.0036	0.0113	0.0041	0.0214	0.0053	0.0031
14	rs75386645	32494507	0.77	0.622422290089237	0.79	0.597486775499064	0.285896555809643	0.840843131438888	0.0027	0.0027	0.0328	0.1412	0.005	0.171	0.2244	0.0069	0.0025	0.0088	0.0051	0.021	0.0035	0.0054	0.0226	0.1279	0.1526	0.0031	0.0024	0.0049	0.0036	0.0113	0.0041	0.0214	0.0053	0.0031
14	rs61994770	32497038	0.77	0.622422290089237	0.79	0.597486775499064	0.281077231519208	0.801014799314862	0.0027	0.0027	0.0328	0.1411	0.0049	0.1709	0.2247	0.0069	0.0026	0.0088	0.0051	0.0209	0.0035	0.0054	0.0227	0.1277	0.1525	0.0031	0.0024	0.0049	0.0036	0.0114	0.0041	0.0213	0.0053	0.0031
14	rs2378956	32509543	0.76	0.684441169424083	0.79	0.597486775499064	0.372775658684694	0.854932007885671	0.0027	0.0028	0.0328	0.1401	0.0048	0.1704	0.2257	0.0072	0.0032	0.0089	0.0052	0.0205	0.0037	0.0056	0.0231	0.1268	0.1523	0.003	0.0025	0.0049	0.0036	0.0116	0.0041	0.0213	0.0052	0.0033
14	rs79381691	32510018	0.76	0.684441169424083	0.79	0.597486775499064	0.359807281854677	0.813273487900691	0.0027	0.0029	0.0328	0.1401	0.0048	0.1704	0.2256	0.0072	0.0032	0.0089	0.0052	0.0205	0.0037	0.0056	0.0231	0.1267	0.1523	0.003	0.0025	0.0049	0.0036	0.0116	0.0041	0.0213	0.0052	0.0033
14	rs112119259	32517552	0.76	0.684441169424083	0.79	0.597486775499064	0.389148062458313	0.900774882932155	0.0028	0.003	0.033	0.1404	0.0047	0.1701	0.2255	0.0072	0.0033	0.009	0.0052	0.0204	0.0037	0.0056	0.0232	0.1261	0.1524	0.0031	0.0025	0.0048	0.0036	0.0118	0.0039	0.0214	0.005	0.0033
14	rs1279007	32519158	0.76	0.684441169424083	0.79	0.597486775499064	0.403262247731519	0.926240429675318	0.0028	0.0031	0.033	0.1404	0.0046	0.17	0.2257	0.0072	0.0033	0.009	0.0052	0.0204	0.0037	0.0055	0.0233	0.1261	0.1521	0.0031	0.0025	0.0049	0.0036	0.0118	0.0039	0.0214	0.005	0.0034
14	rs17477697	32534297	0.75	0.750298972197586	0.79	0.597486775499064	0.798558447938242	1.31842270477208	0.003	0.0036	0.0341	0.1417	0.0042	0.1698	0.2254	0.0072	0.0038	0.0087	0.0057	0.0197	0.004	0.0057	0.0245	0.1229	0.1506	0.0032	0.0027	0.0045	0.0037	0.0126	0.004	0.022	0.0043	0.0037
14	rs12589548	32534857	0.75	0.750298972197586	0.79	0.597486775499064	0.802075550906653	1.33678134174672	0.003	0.0036	0.0341	0.1417	0.0042	0.1698	0.2254	0.0072	0.0039	0.0088	0.0057	0.0197	0.004	0.0057	0.0245	0.1228	0.1506	0.0032	0.0027	0.0045	0.0036	0.0126	0.004	0.022	0.0043	0.0037
14	rs72664665	32539302	0.75	0.750298972197586	0.79	0.597486775499064	0.774203470712641	1.19430321520473	0.0029	0.0036	0.0339	0.1418	0.0044	0.1694	0.2249	0.0072	0.0039	0.009	0.0059	0.0193	0.004	0.0057	0.0243	0.1229	0.1511	0.0031	0.0027	0.0045	0.0036	0.0123	0.004	0.0224	0.0045	0.0037
14	rs57278628	32544664	0.75	0.750298972197586	0.78	0.653412240020304	0.916014224344274	1.3421791339548	0.0029	0.0037	0.0338	0.1422	0.0043	0.1694	0.2249	0.0071	0.004	0.0089	0.0058	0.0192	0.0041	0.0056	0.0244	0.1221	0.152	0.0031	0.0026	0.0043	0.0036	0.0124	0.0038	0.0225	0.0044	0.0039
14	rs79479381	32548639	0.75	0.750298972197586	0.77	0.712611004068267	0.997497628030374	1.3636374065055	0.0029	0.0038	0.0337	0.1425	0.0043	0.1693	0.2247	0.007	0.0041	0.0088	0.0058	0.019	0.0042	0.0056	0.0245	0.1216	0.1525	0.0031	0.0026	0.0042	0.0035	0.0126	0.0039	0.0224	0.0045	0.0039
14	rs17386763	32553797	0.75	0.750298972197586	0.77	0.712611004068267	1.13294634664483	1.38769683849263	0.0028	0.0039	0.0336	0.1428	0.0044	0.1691	0.2244	0.007	0.0043	0.0087	0.0058	0.0189	0.0043	0.0056	0.0246	0.1212	0.1531	0.0031	0.0027	0.0041	0.0034	0.0127	0.0039	0.0223	0.0045	0.0039
14	rs118078467	32555130	0.75	0.750298972197586	0.77	0.712611004068267	1.15668624987815	1.40094206058276	0.0028	0.004	0.0336	0.1429	0.0044	0.1691	0.2243	0.007	0.0043	0.0087	0.0058	0.0189	0.0043	0.0056	0.0246	0.121	0.1533	0.0031	0.0027	0.004	0.0034	0.0127	0.0039	0.0223	0.0045	0.004
14	rs12050150	32568007	0.75	0.750298972197586	0.76	0.775138689739853	1.62451257938984	1.51691788159646	0.0027	0.0042	0.0334	0.1437	0.0044	0.1687	0.224	0.0068	0.0046	0.0087	0.0057	0.0186	0.0045	0.0057	0.0249	0.12	0.1545	0.0031	0.0028	0.0038	0.0033	0.0125	0.004	0.0221	0.0046	0.0041
14	rs117028140	32568311	0.75	0.750298972197586	0.76	0.775138689739853	1.62058773507817	1.51399204853066	0.0027	0.0042	0.0334	0.1437	0.0044	0.1687	0.224	0.0068	0.0046	0.0087	0.0057	0.0186	0.0045	0.0057	0.0249	0.12	0.1545	0.0031	0.0028	0.0038	0.0033	0.0125	0.004	0.0221	0.0046	0.0041
14	rs79514509	32568475	0.75	0.750298972197586	0.76	0.775138689739853	1.6210007170524	1.51192729212525	0.0027	0.0042	0.0334	0.1437	0.0044	0.1687	0.224	0.0068	0.0046	0.0087	0.0057	0.0186	0.0045	0.0057	0.0249	0.12	0.1545	0.0031	0.0028	0.0038	0.0033	0.0125	0.004	0.0221	0.0046	0.0041
14	rs113141076	32593237	0.75	0.750298972197586	0.76	0.775138689739853	1.61852338866807	1.55641658338906	0.0027	0.0042	0.0334	0.1445	0.0044	0.1686	0.2238	0.0068	0.0046	0.0087	0.0057	0.0187	0.0046	0.0056	0.0247	0.1195	0.1545	0.0031	0.0029	0.0038	0.0033	0.0124	0.004	0.0221	0.0046	0.0041
14	rs117165982	32613062	0.75	0.750298972197586	0.75	0.841047356078831	1.69279728163518	1.62961175855693	0.0026	0.0042	0.0335	0.145	0.0044	0.1685	0.2238	0.0068	0.0046	0.0087	0.0057	0.0187	0.0046	0.0056	0.0245	0.1191	0.1546	0.0031	0.003	0.0038	0.0033	0.0124	0.004	0.0222	0.0046	0.0041
14	rs3784166	32615887	0.75	0.750298972197586	0.74	0.910385700718773	1.724565595119	1.65784566751673	0.0026	0.0043	0.0335	0.1451	0.0044	0.1685	0.2238	0.0068	0.0046	0.0087	0.0057	0.0187	0.0046	0.0056	0.0245	0.1191	0.1546	0.0031	0.003	0.0038	0.0033	0.0124	0.004	0.0222	0.0046	0.0042
14	rs74625574	32620050	0.75	0.750298972197586	0.75	0.841047356078831	1.68661517718556	1.61169905708366	0.0026	0.0043	0.0335	0.1452	0.0044	0.1685	0.2238	0.0068	0.0046	0.0087	0.0057	0.0186	0.0046	0.0056	0.0242	0.1191	0.1546	0.0032	0.003	0.0038	0.0033	0.0123	0.004	0.0222	0.0046	0.0042
14	rs34153583	32620144	0.75	0.750298972197586	0.74	0.910385700718773	1.68211460212692	1.60770327116388	0.0026	0.0043	0.0335	0.1452	0.0044	0.1685	0.2238	0.0068	0.0046	0.0087	0.0057	0.0186	0.0046	0.0056	0.0242	0.1191	0.1546	0.0032	0.003	0.0038	0.0033	0.0123	0.004	0.0222	0.0046	0.0042
14	rs11551870	32625852	0.75	0.750298972197586	0.74	0.910385700718773	1.66071685810203	1.5988484804448	0.0026	0.0043	0.0335	0.1453	0.0044	0.1685	0.2238	0.0068	0.0047	0.0087	0.0057	0.0186	0.0046	0.0056	0.0242	0.1192	0.1546	0.0032	0.003	0.0038	0.0033	0.0124	0.0039	0.0221	0.0046	0.0042
14	rs17098527	32637503	0.75	0.750298972197586	0.74	0.910385700718773	1.95479788173563	1.77501834542079	0.0028	0.0044	0.0336	0.1468	0.0043	0.1684	0.2225	0.0065	0.0049	0.0085	0.0057	0.018	0.0048	0.0054	0.0243	0.1202	0.1552	0.0033	0.0033	0.0035	0.0029	0.0126	0.0035	0.0211	0.0045	0.0042
14	rs8011300	32638655	0.75	0.750298972197586	0.74	0.910385700718773	1.90291860331305	1.77061208454343	0.0028	0.0044	0.0336	0.147	0.0043	0.1684	0.2227	0.0064	0.0049	0.0084	0.0057	0.0179	0.0047	0.0054	0.0241	0.1206	0.1553	0.0033	0.0034	0.0035	0.0029	0.0126	0.0035	0.021	0.0045	0.0042
14	rs11621356	32651796	0.74	0.820062814253923	0.75	0.841047356078831	2.05121326965566	1.69367772300263	0.0028	0.0045	0.0334	0.1475	0.0042	0.1684	0.2222	0.0065	0.005	0.0085	0.0057	0.0176	0.0048	0.0056	0.0243	0.1206	0.1555	0.0032	0.0034	0.0034	0.0027	0.0125	0.0035	0.0209	0.0046	0.0042
14	rs75354072	32652119	0.74	0.820062814253923	0.75	0.841047356078831	2.04282145652867	1.68947683569331	0.0028	0.0045	0.0334	0.1475	0.0042	0.1681	0.2222	0.0065	0.005	0.0085	0.0057	0.0176	0.0048	0.0056	0.0243	0.1207	0.1555	0.0032	0.0034	0.0034	0.0027	0.0125	0.0037	0.0209	0.0046	0.0042
14	rs11622364	32661232	0.74	0.820062814253923	0.75	0.841047356078831	2.28293345884129	1.62821940122283	0.0028	0.0047	0.0332	0.1481	0.0042	0.168	0.2218	0.0066	0.005	0.0086	0.0058	0.0172	0.0049	0.0057	0.0246	0.1207	0.1555	0.0031	0.0034	0.0033	0.0028	0.0125	0.0036	0.0207	0.0046	0.0041
14	rs17098557	32673428	0.75	0.750298972197586	0.75	0.841047356078831	2.62696829436005	1.54121923309724	0.0029	0.0051	0.0333	0.1488	0.0042	0.1689	0.2218	0.0066	0.005	0.0088	0.0058	0.0172	0.005	0.0057	0.0244	0.1201	0.1547	0.0029	0.0033	0.0032	0.003	0.0123	0.0035	0.0201	0.0047	0.0041
14	rs12590282	32678286	0.75	0.750298972197586	0.75	0.841047356078831	2.66533757216678	1.56592669945257	0.0029	0.0051	0.0333	0.149	0.0042	0.169	0.2217	0.0063	0.005	0.0088	0.0058	0.0171	0.005	0.0057	0.0244	0.1201	0.1548	0.0028	0.0033	0.0031	0.003	0.0123	0.0034	0.0202	0.0046	0.0041
14	rs2149665	32683347	0.75	0.750298972197586	0.76	0.775138689739853	2.65755289381524	1.53828607223924	0.0029	0.0051	0.0332	0.149	0.0042	0.169	0.2221	0.0062	0.005	0.0088	0.0058	0.0171	0.005	0.0057	0.0244	0.1197	0.1554	0.0028	0.0033	0.0031	0.003	0.0119	0.0034	0.0202	0.0046	0.0041
14	rs17098608	32694104	0.75	0.750298972197586	0.75	0.841047356078831	2.34686939052271	1.30061076501459	0.003	0.0051	0.0323	0.149	0.0045	0.1691	0.2229	0.0064	0.005	0.0089	0.0058	0.0167	0.0051	0.0057	0.0241	0.1197	0.1554	0.0028	0.0033	0.0031	0.0035	0.0117	0.0035	0.0197	0.0048	0.004
14	rs79162176	32697327	0.76	0.684441169424083	0.76	0.775138689739853	1.83143432021577	1.09665089363494	0.0031	0.005	0.0319	0.1508	0.0046	0.1687	0.2227	0.0067	0.0048	0.009	0.006	0.0161	0.0052	0.0058	0.0232	0.1208	0.155	0.0027	0.0033	0.0028	0.0037	0.0118	0.0036	0.0191	0.005	0.0038
14	rs8009215	32699698	0.76	0.684441169424083	0.76	0.775138689739853	1.81722886402175	1.09323238727831	0.0031	0.005	0.0319	0.1509	0.0046	0.1686	0.2227	0.0067	0.0048	0.009	0.006	0.0161	0.0052	0.0058	0.0232	0.1209	0.155	0.0027	0.0033	0.0028	0.0037	0.0118	0.0036	0.019	0.005	0.0038
14	rs11156732	32714300	0.75	0.750298972197586	0.76	0.775138689739853	1.75654022205005	1.05640765303995	0.0031	0.005	0.0318	0.1512	0.0047	0.1685	0.2227	0.0067	0.0047	0.0091	0.0061	0.0159	0.0052	0.0058	0.0229	0.1211	0.1549	0.0027	0.0033	0.0027	0.0037	0.0118	0.0037	0.0189	0.0051	0.0038
14	rs80347316	32717761	0.76	0.684441169424083	0.76	0.775138689739853	1.71412863588274	1.0388100069921	0.0031	0.005	0.0317	0.1515	0.0047	0.1685	0.2229	0.0067	0.0047	0.009	0.0061	0.0159	0.0053	0.0058	0.0229	0.1211	0.1548	0.0027	0.0032	0.0027	0.0037	0.0118	0.0037	0.0188	0.0051	0.0038
14	rs7161530	32721367	0.76	0.684441169424083	0.76	0.775138689739853	1.71560322051861	1.02351851688373	0.0031	0.005	0.0317	0.1518	0.0047	0.1684	0.223	0.0068	0.0047	0.009	0.0061	0.0159	0.0053	0.0058	0.0228	0.121	0.1546	0.0027	0.0032	0.0027	0.0037	0.0118	0.0038	0.0188	0.0052	0.0037
14	rs75857862	32728083	0.76	0.684441169424083	0.77	0.712611004068267	1.58674906990778	0.967721100767198	0.0033	0.005	0.0314	0.1522	0.0049	0.1681	0.2229	0.0073	0.0047	0.0089	0.0062	0.0157	0.0054	0.0059	0.0228	0.1203	0.1539	0.0026	0.0034	0.0029	0.0039	0.0117	0.004	0.0185	0.0053	0.0038
14	rs72666103	32729020	0.76	0.684441169424083	0.8	0.544775224122235	1.58132182921718	0.965018784008384	0.0034	0.005	0.0314	0.1522	0.0049	0.1681	0.2229	0.0073	0.0047	0.0089	0.0062	0.0157	0.0054	0.006	0.0228	0.1202	0.1539	0.0026	0.0034	0.0029	0.004	0.0117	0.004	0.0185	0.0053	0.0038
14	rs113366245	32756157	0.76	0.684441169424083	0.8	0.544775224122235	1.53986859167596	0.933812941510914	0.0035	0.005	0.0312	0.1525	0.005	0.1679	0.2228	0.0077	0.0046	0.0088	0.0063	0.0157	0.0054	0.0061	0.0227	0.1198	0.1534	0.0026	0.0035	0.003	0.0041	0.0116	0.0042	0.0183	0.0053	0.0038
14	rs10483402	32765872	0.75	0.750298972197586	0.8	0.544775224122235	1.56487637866081	0.935234152149175	0.0036	0.005	0.0311	0.1527	0.0051	0.1678	0.2228	0.0079	0.0046	0.0088	0.0064	0.0156	0.0054	0.0061	0.0227	0.1195	0.1532	0.0025	0.0035	0.0031	0.0042	0.0116	0.0043	0.0182	0.0054	0.0039
14	rs17091625	32768110	0.76	0.684441169424083	0.8	0.544775224122235	1.54859458716317	0.94487808251207	0.0036	0.005	0.031	0.1521	0.0051	0.1674	0.2229	0.008	0.0047	0.0088	0.0064	0.016	0.0055	0.0061	0.0227	0.1197	0.1529	0.0026	0.0036	0.0031	0.0043	0.0117	0.0044	0.0183	0.0055	0.0039
14	rs77318881	32769018	0.76	0.684441169424083	0.78	0.653412240020304	1.46921434731666	0.930656236005147	0.0036	0.005	0.031	0.1523	0.0051	0.1674	0.2229	0.008	0.0046	0.0087	0.0064	0.016	0.0055	0.0061	0.0224	0.12	0.1529	0.0026	0.0036	0.0031	0.0043	0.0117	0.0044	0.0183	0.0055	0.0039
14	rs56162793	32774899	0.76	0.684441169424083	0.78	0.653412240020304	1.15068770761761	0.875142279501605	0.0037	0.0049	0.0308	0.1522	0.0053	0.167	0.2228	0.008	0.0044	0.0086	0.0064	0.0165	0.0052	0.0062	0.0223	0.12	0.1534	0.0025	0.0036	0.0032	0.0043	0.0117	0.0045	0.0182	0.0054	0.004
14	rs11624220	32775823	0.76	0.684441169424083	0.78	0.653412240020304	1.05508608179275	0.855397300395369	0.0037	0.0049	0.0308	0.1521	0.0054	0.1669	0.2228	0.008	0.0044	0.0086	0.0063	0.0166	0.0051	0.0062	0.0222	0.12	0.1536	0.0025	0.0036	0.0032	0.0043	0.0117	0.0045	0.0182	0.0054	0.004
14	rs9672094	32779347	0.76	0.684441169424083	0.77	0.712611004068267	0.821103860102563	0.807292453350401	0.0039	0.0049	0.0306	0.1514	0.0056	0.1658	0.2219	0.0083	0.0042	0.0085	0.0065	0.0168	0.005	0.0064	0.022	0.1202	0.1548	0.0026	0.0035	0.0034	0.0045	0.0117	0.0047	0.0182	0.0054	0.0041
14	rs2891193	32780576	0.77	0.622422290089237	0.77	0.712611004068267	0.640135832834847	0.717097942419076	0.004	0.0049	0.0308	0.15	0.0056	0.1654	0.2203	0.0087	0.0041	0.0087	0.0066	0.0174	0.0045	0.0067	0.0214	0.1211	0.1553	0.0025	0.0033	0.0038	0.0047	0.0122	0.0048	0.0187	0.0051	0.004
14	rs11851806	32782791	0.77	0.622422290089237	0.77	0.712611004068267	0.571958228047835	0.70517210795513	0.0041	0.0048	0.0307	0.15	0.0057	0.1654	0.2202	0.0087	0.004	0.0087	0.0066	0.0174	0.0044	0.0067	0.0213	0.1213	0.1556	0.0025	0.0032	0.0039	0.0047	0.0122	0.0048	0.0186	0.0051	0.004
14	rs55858255	32787433	0.78	0.56417027826485	0.78	0.653412240020304	0.380173367565769	0.490099148503449	0.0041	0.0045	0.0304	0.1499	0.0061	0.1656	0.2192	0.0085	0.0036	0.0087	0.0067	0.0175	0.0036	0.0066	0.0205	0.123	0.1577	0.0021	0.0029	0.0042	0.0051	0.0118	0.0051	0.0181	0.0054	0.0034
14	rs7146393	32787754	0.78	0.56417027826485	0.78	0.653412240020304	0.347652885550828	0.454050353167026	0.0041	0.0045	0.0304	0.1499	0.0062	0.1656	0.2191	0.0084	0.0035	0.0087	0.0068	0.0175	0.0035	0.0066	0.0204	0.1232	0.1579	0.0021	0.0029	0.0042	0.0051	0.0118	0.0051	0.018	0.0055	0.0034
14	rs6571509	32791654	0.79	0.509607847349147	0.78	0.653412240020304	0.224026412698255	0.347935013104007	0.0042	0.0042	0.0302	0.1491	0.0065	0.1659	0.2191	0.0081	0.0031	0.0089	0.0068	0.0176	0.0031	0.0066	0.0202	0.1238	0.159	0.0019	0.0028	0.0044	0.0053	0.0119	0.0053	0.0178	0.0057	0.0031
14	rs12895835	32803635	0.8	0.458652199356866	0.78	0.653412240020304	0.194810735845947	0.316928604656389	0.0042	0.0041	0.03	0.1489	0.0065	0.1667	0.2187	0.0081	0.003	0.0089	0.0069	0.0178	0.0028	0.0066	0.02	0.1244	0.1596	0.0019	0.0025	0.0045	0.0053	0.0118	0.0053	0.0174	0.0057	0.003
14	rs1951690	32803947	0.8	0.458652199356866	0.78	0.653412240020304	0.187857394544515	0.307662468003358	0.0042	0.0041	0.0299	0.1489	0.0065	0.1667	0.2187	0.0081	0.0029	0.0089	0.0069	0.0178	0.0028	0.0066	0.02	0.1245	0.1597	0.0019	0.0025	0.0045	0.0053	0.0118	0.0053	0.0174	0.0057	0.003
14	rs10150657	32812578	0.8	0.458652199356866	0.78	0.653412240020304	0.195964415763113	0.313549655750438	0.0043	0.004	0.0293	0.1502	0.0065	0.1668	0.2181	0.008	0.0027	0.0089	0.0069	0.0178	0.0026	0.0066	0.0201	0.1247	0.1605	0.0017	0.0023	0.0044	0.0054	0.0117	0.0052	0.0174	0.0054	0.0028
14	rs58521330	32826315	0.8	0.458652199356866	0.78	0.653412240020304	0.183598875613424	0.281182320771671	0.0043	0.0037	0.0291	0.1503	0.0066	0.1668	0.2187	0.0083	0.0025	0.009	0.0069	0.0181	0.0025	0.0066	0.0201	0.1248	0.1608	0.0015	0.0022	0.0044	0.0055	0.0116	0.0052	0.0173	0.0055	0.0023
14	rs67938997	32831881	0.8	0.458652199356866	0.78	0.653412240020304	0.201399592343239	0.283984731142961	0.0043	0.0035	0.029	0.1502	0.0067	0.1668	0.219	0.0084	0.0024	0.009	0.007	0.0183	0.0024	0.0066	0.0201	0.1249	0.161	0.0014	0.0021	0.0044	0.0055	0.0115	0.0052	0.0172	0.0056	0.0022
14	rs75708628	32835275	0.81	0.411214762386647	0.78	0.653412240020304	0.193393212346333	0.242314726367824	0.0041	0.0032	0.0279	0.1503	0.0069	0.1672	0.219	0.0084	0.0021	0.0092	0.0071	0.0185	0.0021	0.0066	0.0197	0.1267	0.1611	0.0012	0.0017	0.0048	0.0054	0.0112	0.0055	0.0167	0.0057	0.002
14	rs72666165	32835317	0.81	0.411214762386647	0.78	0.653412240020304	0.188949652486342	0.247899378095038	0.0041	0.0032	0.0279	0.1503	0.0069	0.1672	0.219	0.0084	0.0021	0.0092	0.0071	0.0185	0.0021	0.0066	0.0197	0.1268	0.1611	0.0012	0.0017	0.0048	0.0054	0.0112	0.0055	0.0167	0.0057	0.002
14	rs8021057	32837029	0.82	0.36720095628419	0.78	0.653412240020304	0.195118004122875	0.298597630910334	0.0039	0.0028	0.0269	0.1503	0.0071	0.168	0.2184	0.0085	0.0018	0.0095	0.0073	0.0188	0.0015	0.0066	0.0197	0.1293	0.1612	9e-04	0.0013	0.005	0.0052	0.0109	0.0058	0.0164	0.0061	0.0016
14	rs11156740	32842189	0.82	0.36720095628419	0.78	0.653412240020304	0.200774150565532	0.3493020313066	0.0037	0.0024	0.0261	0.1503	0.0072	0.1683	0.2179	0.0086	0.0015	0.0097	0.0074	0.0191	0.0012	0.0066	0.0196	0.1311	0.1615	6e-04	8e-04	0.0052	0.0052	0.0109	0.0061	0.0161	0.0064	0.0013
14	rs1951683	32844098	0.82	0.36720095628419	0.78	0.653412240020304	0.188271271954255	0.283750872450552	0.0037	0.0023	0.0261	0.1503	0.0072	0.1682	0.2179	0.0086	0.0015	0.0097	0.0074	0.0191	0.0012	0.0066	0.0196	0.1312	0.1615	6e-04	8e-04	0.0052	0.0052	0.0109	0.0061	0.0161	0.0064	0.0013
14	rs7149078	32844576	0.82	0.36720095628419	0.78	0.653412240020304	0.148449545051866	0.283166483432737	0.0036	0.0023	0.0259	0.1501	0.0072	0.1685	0.2178	0.0086	0.0015	0.0098	0.0074	0.0192	0.0012	0.0066	0.0197	0.131	0.1614	8e-04	8e-04	0.0052	0.0052	0.011	0.0061	0.0161	0.0064	0.0014
14	rs78037348	32848471	0.83	0.326509998324372	0.81	0.49521423796015	0.123336678105469	0.339888818630347	0.0035	0.002	0.0258	0.1495	0.0071	0.1704	0.2179	0.0088	0.001	0.0095	0.0071	0.0189	0.0013	0.0066	0.0192	0.1313	0.1621	7e-04	7e-04	0.0053	0.0052	0.0114	0.0059	0.0162	0.0064	0.0012
14	rs80086323	32849540	0.83	0.326509998324372	0.81	0.49521423796015	0.118185344035319	0.32371849835209	0.0035	0.0019	0.0257	0.1491	0.007	0.1713	0.2179	0.0089	7e-04	0.0094	0.0069	0.0187	0.0013	0.0065	0.0189	0.1315	0.1625	6e-04	6e-04	0.0054	0.0052	0.0116	0.0059	0.0163	0.0064	0.0011
14	rs1951681	32851025	0.83	0.326509998324372	0.81	0.49521423796015	0.0989899317193758	0.259529890680576	0.0035	0.0018	0.0257	0.1491	0.007	0.1717	0.2179	0.0089	6e-04	0.0093	0.0069	0.0187	0.0013	0.0065	0.0188	0.1315	0.1628	6e-04	6e-04	0.0054	0.0052	0.0116	0.0059	0.0163	0.0064	0.001
14	rs7158840	32851114	0.83	0.326509998324372	0.81	0.49521423796015	0.0962247341469918	0.24902115352477	0.0035	0.0018	0.0257	0.1491	0.0071	0.1717	0.2179	0.0089	6e-04	0.0093	0.0069	0.0187	0.0013	0.0065	0.0188	0.1315	0.1628	6e-04	6e-04	0.0054	0.0052	0.0116	0.0059	0.0163	0.0064	0.001
14	rs3784177	32851603	0.83	0.326509998324372	0.81	0.49521423796015	0.096501562770021	0.248908903717352	0.0035	0.0018	0.0257	0.149	0.007	0.1717	0.2179	0.0089	6e-04	0.0093	0.0069	0.0187	0.0014	0.0065	0.0188	0.1315	0.1628	6e-04	6e-04	0.0054	0.0052	0.0117	0.0059	0.0163	0.0064	0.001
14	rs12893155	32854561	0.83	0.326509998324372	0.8	0.544775224122235	0.100042782996565	0.25059433311893	0.0035	0.0018	0.0257	0.1491	0.007	0.1719	0.2176	0.0089	6e-04	0.0093	0.0068	0.0186	0.0014	0.0065	0.0188	0.1318	0.1627	5e-04	6e-04	0.0054	0.0052	0.0117	0.006	0.0163	0.0064	0.001
14	rs1951182	32860683	0.83	0.326509998324372	0.79	0.597486775499064	0.0869432402552547	0.215444059008505	0.0034	0.0017	0.0255	0.1492	0.0071	0.1727	0.2174	0.009	4e-04	0.0092	0.0066	0.0178	0.0015	0.0066	0.0185	0.1328	0.1625	5e-04	5e-04	0.0054	0.0052	0.0117	0.006	0.0165	0.0064	9e-04
14	rs17098967	32863519	0.83	0.326509998324372	0.79	0.597486775499064	0.0802523472803834	0.239205107862415	0.0034	0.0017	0.0255	0.1493	0.007	0.1729	0.2169	0.0088	4e-04	0.0092	0.0066	0.0177	0.0015	0.0065	0.0185	0.1333	0.1631	5e-04	5e-04	0.0054	0.0051	0.0118	0.006	0.0162	0.0064	9e-04
14	rs76424834	32869155	0.84	0.289034762536342	0.8	0.544775224122235	0.0762624279015356	0.267758661016164	0.0034	0.0017	0.0255	0.1493	0.0071	0.1729	0.2169	0.0088	4e-04	0.0092	0.0065	0.0177	0.0015	0.0065	0.0185	0.1334	0.1631	5e-04	5e-04	0.0054	0.0051	0.0119	0.006	0.0162	0.0063	9e-04
14	rs41397447	32876789	0.84	0.289034762536342	0.8	0.544775224122235	0.0604686703283711	0.28749965602549	0.0033	0.0018	0.0253	0.1492	0.0071	0.1728	0.2169	0.0088	4e-04	0.0091	0.0065	0.0175	0.0016	0.0065	0.0185	0.1337	0.1632	4e-04	5e-04	0.0054	0.0052	0.0121	0.006	0.0162	0.0063	8e-04
14	rs12888500	32878062	0.84	0.289034762536342	0.8	0.544775224122235	0.0573740063288951	0.276298668046304	0.0032	0.0018	0.0254	0.1491	0.0071	0.1727	0.2169	0.0089	4e-04	0.0091	0.0064	0.0175	0.0016	0.0065	0.0185	0.1337	0.1631	4e-04	5e-04	0.0054	0.0052	0.0121	0.006	0.0162	0.0063	8e-04
14	rs12879580	32883750	0.84	0.289034762536342	0.8	0.544775224122235	0.0538673073253026	0.272826513887828	0.0032	0.0018	0.0254	0.1488	0.0071	0.1727	0.2171	0.0089	4e-04	0.0091	0.0064	0.0174	0.0016	0.0065	0.0185	0.1338	0.1632	4e-04	5e-04	0.0055	0.0052	0.0121	0.006	0.0163	0.0062	8e-04
14	rs3784187	32884137	0.84	0.289034762536342	0.8	0.544775224122235	0.0583693171493588	0.287382279670815	0.0032	0.0018	0.0254	0.1487	0.0071	0.1727	0.2174	0.0089	4e-04	0.0091	0.0064	0.0174	0.0016	0.0065	0.0185	0.1338	0.1632	4e-04	5e-04	0.0054	0.0052	0.0121	0.006	0.0162	0.0062	8e-04
14	rs1957007	32887042	0.84	0.289034762536342	0.8	0.544775224122235	0.0528388433686223	0.317895986017691	0.0031	0.0018	0.0257	0.1481	0.007	0.1734	0.2165	0.0089	4e-04	0.009	0.0062	0.0173	0.0017	0.0065	0.0181	0.1344	0.1633	5e-04	4e-04	0.0055	0.0056	0.0121	0.0061	0.0166	0.006	7e-04
14	rs17486760	32889182	0.84	0.289034762536342	0.8	0.544775224122235	0.0500458482985441	0.323353680398268	0.003	0.0018	0.0258	0.1479	0.0068	0.1736	0.216	0.009	4e-04	0.009	0.0062	0.0173	0.0017	0.0065	0.018	0.1345	0.1636	5e-04	3e-04	0.0055	0.0057	0.0122	0.0062	0.0167	0.006	7e-04
14	rs12890042	32890444	0.84	0.289034762536342	0.8	0.544775224122235	0.0454662762199579	0.287382279670815	0.003	0.0018	0.0259	0.1479	0.0068	0.1736	0.2159	0.0091	4e-04	0.0089	0.0062	0.0173	0.0017	0.0065	0.018	0.1344	0.1637	5e-04	3e-04	0.0055	0.0057	0.0122	0.0062	0.0167	0.006	6e-04
14	rs1957010	32891088	0.84	0.289034762536342	0.8	0.544775224122235	0.0520424708630525	0.35828757048416	0.003	0.0018	0.0259	0.1478	0.0068	0.1736	0.2158	0.0091	4e-04	0.0089	0.0062	0.0173	0.0017	0.0065	0.018	0.1344	0.1637	5e-04	3e-04	0.0055	0.0057	0.0123	0.0062	0.0168	0.006	6e-04
14	rs1951186	32891501	0.84	0.289034762536342	0.8	0.544775224122235	0.0538500573493319	0.348183447255565	0.003	0.0018	0.026	0.1478	0.0068	0.1735	0.2158	0.0091	5e-04	0.0089	0.0062	0.0172	0.0017	0.0065	0.018	0.1344	0.1636	5e-04	3e-04	0.0055	0.0057	0.0123	0.0062	0.0168	0.006	6e-04
14	Affx-10388316	32896974	0.84	0.289034762536342	0.81	0.49521423796015	0.0304674333505138	0.232036267690517	0.0031	0.0018	0.0271	0.1469	0.0066	0.1728	0.2148	0.0095	6e-04	0.009	0.0062	0.0164	0.002	0.0066	0.0183	0.1339	0.1626	7e-04	5e-04	0.0058	0.006	0.0129	0.0066	0.0173	0.0061	7e-04
14	rs10135060	32897417	0.84	0.289034762536342	0.81	0.49521423796015	0.0303160738482423	0.235115774492863	0.0031	0.0018	0.0271	0.1468	0.0066	0.1728	0.2147	0.0096	6e-04	0.009	0.0062	0.0163	0.002	0.0066	0.0183	0.1339	0.1625	7e-04	5e-04	0.0059	0.006	0.0129	0.0066	0.0173	0.0061	7e-04
14	rs17409242	32901536	0.84	0.289034762536342	0.81	0.49521423796015	0.0190195512860911	0.268103259406662	0.0034	0.0019	0.028	0.1462	0.0068	0.1726	0.2137	0.0102	9e-04	0.0089	0.0065	0.016	0.002	0.0071	0.0186	0.1331	0.1592	0.001	9e-04	0.0057	0.006	0.0136	0.0071	0.018	0.0065	8e-04
14	rs79187523	32902252	0.84	0.289034762536342	0.81	0.49521423796015	0.0186641200718879	0.271902898866162	0.0034	0.0019	0.028	0.1463	0.0068	0.1726	0.2137	0.0102	9e-04	0.0089	0.0065	0.016	0.002	0.0071	0.0186	0.1331	0.1591	0.001	9e-04	0.0057	0.006	0.0136	0.0071	0.0179	0.0065	8e-04
14	rs1957013	32905352	0.84	0.289034762536342	0.81	0.49521423796015	0.0163624746475311	0.236881354710373	0.0034	0.0019	0.028	0.1463	0.0068	0.1726	0.2137	0.0102	9e-04	0.0089	0.0066	0.016	0.002	0.0071	0.0186	0.1331	0.1589	0.001	9e-04	0.0057	0.006	0.0136	0.0072	0.018	0.0066	9e-04
14	rs1951187	32908192	0.84	0.289034762536342	0.81	0.49521423796015	0.0133686919817036	0.233794382761403	0.0034	0.0019	0.0281	0.146	0.0068	0.1726	0.2135	0.0101	0.001	0.0089	0.0065	0.016	0.002	0.0071	0.0189	0.1333	0.159	0.0011	0.001	0.0057	0.006	0.0136	0.0071	0.018	0.0065	9e-04
14	rs17099134	32909048	0.84	0.289034762536342	0.81	0.49521423796015	0.0120406916348335	0.214373701007763	0.0034	0.0019	0.028	0.1459	0.0068	0.1727	0.2134	0.01	0.001	0.0089	0.0065	0.016	0.002	0.0071	0.0189	0.1334	0.159	0.0011	0.001	0.0057	0.0061	0.0137	0.0071	0.0181	0.0065	9e-04
14	rs17488344	32909977	0.84	0.289034762536342	0.81	0.49521423796015	0.0116941838063292	0.229297815507276	0.0034	0.0019	0.028	0.146	0.0068	0.1728	0.2134	0.01	0.001	0.0089	0.0065	0.016	0.002	0.0071	0.0189	0.1334	0.159	0.0011	0.001	0.0057	0.0061	0.0137	0.007	0.0181	0.0065	9e-04
14	rs17410108	32912038	0.84	0.289034762536342	0.81	0.49521423796015	0.0114349673036632	0.250481859145932	0.0034	0.0019	0.028	0.146	0.0068	0.1728	0.2133	0.01	0.001	0.0089	0.0065	0.016	0.002	0.0071	0.019	0.1333	0.1589	0.0011	0.001	0.0057	0.0061	0.0137	0.007	0.0181	0.0065	9e-04
14	rs7147629	32914506	0.84	0.289034762536342	0.8	0.544775224122235	0.0104303879280012	0.249470313126324	0.0034	0.0019	0.0277	0.1461	0.0067	0.173	0.2132	0.0099	0.001	0.0089	0.0065	0.0161	0.002	0.0071	0.019	0.1334	0.159	0.0011	0.001	0.0057	0.0062	0.0137	0.007	0.0181	0.0065	9e-04
14	rs12588555	32925445	0.84	0.289034762536342	0.81	0.49521423796015	0.00747698388957248	0.263634257156955	0.0034	0.0021	0.028	0.1452	0.0067	0.1724	0.2125	0.01	0.001	0.0088	0.0065	0.0162	0.002	0.0072	0.0193	0.1332	0.1587	0.0011	0.001	0.0058	0.0069	0.014	0.0069	0.0185	0.0065	9e-04
14	rs1957022	32926953	0.84	0.289034762536342	0.82	0.448736318624531	0.00532257317083678	0.261123639113878	0.0034	0.0021	0.0281	0.1448	0.0065	0.1724	0.2122	0.0101	0.0013	0.0088	0.0065	0.0163	0.002	0.0072	0.0191	0.1333	0.1589	0.0011	0.0011	0.0058	0.007	0.0142	0.0069	0.0184	0.0065	0.001
14	rs11623071	32927925	0.84	0.289034762536342	0.82	0.448736318624531	0.00442464544583271	0.282816026903884	0.0034	0.0021	0.0282	0.1449	0.0065	0.1723	0.2122	0.0101	0.0013	0.0088	0.0065	0.0163	0.0019	0.0073	0.0189	0.1332	0.1585	0.0011	0.0011	0.006	0.007	0.0144	0.0069	0.0184	0.0065	0.001
14	rs7159903	32937567	0.84	0.289034762536342	0.84	0.364737902801441	0.00523094885666892	0.320075775582771	0.0034	0.0021	0.0283	0.1448	0.0066	0.1721	0.212	0.0101	0.0013	0.0089	0.0065	0.0165	0.0018	0.0073	0.0188	0.1331	0.158	0.0011	0.0011	0.0061	0.0071	0.0147	0.0069	0.0185	0.0065	0.001
14	rs9285570	32939228	0.84	0.289034762536342	0.88	0.230271256315472	0.00645564846477811	0.354036265305706	0.0034	0.0022	0.0283	0.1449	0.0066	0.1718	0.2119	0.0102	0.0013	0.0089	0.0066	0.0166	0.0018	0.0073	0.0188	0.1332	0.1576	0.0011	0.0011	0.0061	0.0071	0.0148	0.0069	0.0185	0.0066	0.001
14	rs61421761	32943474	0.84	0.289034762536342	0.88	0.230271256315472	0.00503614125506232	0.251156942551563	0.0034	0.0023	0.0299	0.1431	0.0073	0.1649	0.2065	0.0111	0.0017	0.0084	0.0072	0.0178	0.0019	0.009	0.0212	0.1293	0.1558	0.0015	0.0013	0.0069	0.0097	0.0177	0.0078	0.0196	0.0078	0.0013
14	rs118065261	32944137	0.84	0.289034762536342	0.87	0.259919603286658	0.00661603497127603	0.291027713771247	0.0034	0.0023	0.03	0.143	0.0073	0.1649	0.2061	0.0112	0.0017	0.0084	0.0072	0.0178	0.002	0.009	0.0213	0.1291	0.1558	0.0016	0.0013	0.0069	0.0097	0.0178	0.0078	0.0197	0.0079	0.0013
14	rs3784199	32947512	0.84	0.289034762536342	0.87	0.259919603286658	0.00672211414559305	0.268677895816773	0.0034	0.0022	0.0303	0.1427	0.0074	0.1641	0.2053	0.0113	0.0018	0.0084	0.0072	0.018	0.002	0.0092	0.0217	0.1283	0.1558	0.0016	0.0013	0.007	0.0101	0.0183	0.008	0.0199	0.008	0.0013
14	rs75097073	32948091	0.84	0.289034762536342	0.86	0.29215087580064	0.0109019274344266	0.292088675716606	0.0034	0.0022	0.0303	0.1425	0.0074	0.164	0.2052	0.0117	0.0018	0.0084	0.0071	0.018	0.002	0.0092	0.0215	0.1282	0.1558	0.0016	0.0013	0.007	0.0101	0.0184	0.008	0.0197	0.008	0.0013
14	rs1957032	32951556	0.84	0.289034762536342	0.86	0.29215087580064	0.014357734341217	0.300261349136831	0.0034	0.0022	0.0308	0.1417	0.0075	0.1634	0.2037	0.0119	0.0019	0.0085	0.0072	0.0182	0.002	0.0094	0.0218	0.1276	0.1559	0.0017	0.0014	0.007	0.0106	0.0189	0.0081	0.0201	0.0081	0.0013
14	rs4981155	32958068	0.83	0.326509998324372	0.85	0.32706018639722	0.0375973934888204	0.352788644729555	0.0034	0.0023	0.0313	0.1406	0.0076	0.1622	0.2023	0.0123	0.002	0.0084	0.0071	0.0183	0.0021	0.0097	0.0223	0.1265	0.156	0.0018	0.0014	0.0071	0.0113	0.0196	0.0085	0.0208	0.0083	0.001
14	rs2180866	32960493	0.83	0.326509998324372	0.84	0.364737902801441	0.0376379282004076	0.362804669109467	0.0034	0.0024	0.0318	0.1395	0.0078	0.1615	0.2016	0.0122	0.0021	0.0085	0.0072	0.0184	0.0022	0.0099	0.0227	0.1255	0.1551	0.0021	0.0015	0.0072	0.0121	0.02	0.0088	0.0212	0.0084	0.0011
14	rs2145586	32963837	0.83	0.326509998324372	0.84	0.364737902801441	0.0769146964487136	0.444852733696396	0.0034	0.0025	0.0329	0.1388	0.008	0.1601	0.2003	0.0124	0.0022	0.0088	0.0069	0.0188	0.0021	0.0102	0.0229	0.1245	0.1545	0.0022	0.0016	0.0073	0.0131	0.0205	0.0089	0.0216	0.0086	0.0012
14	rs117381499	32965980	0.83	0.326509998324372	0.84	0.364737902801441	0.0837966537665862	0.483158441812433	0.0033	0.0025	0.0334	0.1378	0.008	0.1595	0.2003	0.0124	0.0023	0.009	0.0073	0.019	0.0021	0.0104	0.0227	0.1245	0.1541	0.0022	0.0015	0.0074	0.0135	0.0207	0.0089	0.0216	0.0086	0.0012
14	rs10142582	32968346	0.83	0.326509998324372	0.85	0.32706018639722	0.123395321098736	0.526703438630569	0.0031	0.0025	0.0341	0.1366	0.008	0.1581	0.2005	0.0126	0.0024	0.0093	0.0073	0.0192	0.0022	0.0107	0.0225	0.1245	0.1536	0.0023	0.0013	0.0076	0.0143	0.0211	0.009	0.0216	0.0086	0.0013
14	rs17099187	32969932	0.83	0.326509998324372	0.84	0.364737902801441	0.151980912457989	0.617358330782696	0.003	0.0025	0.0347	0.136	0.008	0.1578	0.2001	0.0126	0.0023	0.0094	0.0073	0.0194	0.0021	0.0108	0.0226	0.1241	0.1532	0.0023	0.0013	0.0077	0.0149	0.0213	0.009	0.0219	0.0086	0.0012
14	rs1956995	32973881	0.83	0.326509998324372	0.84	0.364737902801441	0.1568788403479	0.695070476126187	0.0028	0.0025	0.0354	0.1354	0.0079	0.1568	0.1994	0.0126	0.0022	0.0096	0.0073	0.0197	0.0023	0.0109	0.0228	0.1236	0.1528	0.0023	0.0013	0.0079	0.0159	0.0215	0.009	0.0223	0.0088	0.0013
14	rs11621889	32974136	0.83	0.326509998324372	0.84	0.364737902801441	0.155898663706948	0.693735953831214	0.0028	0.0025	0.0354	0.1354	0.0079	0.1568	0.1994	0.0126	0.0022	0.0096	0.0073	0.0197	0.0023	0.0109	0.0228	0.1236	0.1528	0.0023	0.0013	0.0079	0.0159	0.0215	0.009	0.0223	0.0088	0.0013
14	rs17412357	32976219	0.83	0.326509998324372	0.85	0.32706018639722	0.147305102115665	0.678652021331448	0.0028	0.0025	0.0352	0.1352	0.0079	0.1568	0.1996	0.0126	0.0022	0.0096	0.0073	0.0197	0.0023	0.0109	0.0228	0.1234	0.1527	0.0024	0.0013	0.008	0.016	0.0215	0.009	0.0224	0.0088	0.0013
14	rs75705832	32976382	0.83	0.326509998324372	0.86	0.29215087580064	0.149467588900071	0.683671653777186	0.0028	0.0025	0.0353	0.1353	0.0079	0.1568	0.1997	0.0126	0.0022	0.0096	0.0073	0.0197	0.0023	0.011	0.0228	0.1235	0.1525	0.0024	0.0013	0.008	0.016	0.0215	0.009	0.0224	0.0088	0.0013
14	rs8006810	32977664	0.83	0.326509998324372	0.86	0.29215087580064	0.148810313828011	0.683376149175884	0.0028	0.0025	0.0353	0.1352	0.0079	0.1568	0.1997	0.0125	0.0023	0.0096	0.0073	0.0197	0.0023	0.011	0.0228	0.1234	0.1524	0.0024	0.0013	0.008	0.016	0.0215	0.009	0.0224	0.0088	0.0013
14	rs116900875	32998938	0.83	0.326509998324372	0.86	0.29215087580064	0.180239796330922	0.792304679904055	0.0031	0.0026	0.0365	0.1355	0.008	0.1556	0.199	0.0123	0.0022	0.0101	0.0071	0.0198	0.0025	0.0106	0.0225	0.1223	0.1512	0.0024	0.0014	0.0081	0.0173	0.0217	0.0088	0.0231	0.0086	0.0014
14	rs10133229	33002428	0.83	0.326509998324372	0.86	0.29215087580064	0.201908576671439	0.880912069847463	0.0034	0.0027	0.0374	0.1357	0.008	0.1545	0.1983	0.0122	0.0022	0.0105	0.0071	0.0201	0.0028	0.0104	0.0225	0.1214	0.1502	0.0024	0.0015	0.0081	0.0182	0.0219	0.0087	0.0239	0.0085	0.0015
14	rs35514174	33003445	0.83	0.326509998324372	0.87	0.259919603286658	0.220387538187495	0.925452333884122	0.0034	0.0027	0.0377	0.1353	0.0079	0.1537	0.1983	0.0122	0.0022	0.0106	0.0071	0.0201	0.0028	0.0103	0.0226	0.1216	0.1504	0.0024	0.0015	0.0082	0.0182	0.0221	0.0086	0.0242	0.0085	0.0015
14	rs3742925	33004641	0.83	0.326509998324372	0.87	0.259919603286658	0.221046675724313	0.94741087635764	0.0033	0.0028	0.0377	0.1351	0.0078	0.1537	0.1985	0.0123	0.0022	0.0108	0.0071	0.0204	0.0029	0.0102	0.0223	0.121	0.1504	0.0024	0.0015	0.0083	0.0185	0.0221	0.0086	0.0244	0.0084	0.0016
14	rs61982988	33005513	0.83	0.326509998324372	0.88	0.230271256315472	0.221459195601799	0.951054111546426	0.0033	0.0028	0.0377	0.1351	0.0078	0.1536	0.1984	0.0123	0.0022	0.0108	0.0071	0.0205	0.0029	0.0102	0.0223	0.1209	0.1504	0.0024	0.0015	0.0083	0.0185	0.0221	0.0086	0.0244	0.0084	0.0016
14	rs115197155	33010518	0.83	0.326509998324372	0.88	0.230271256315472	0.221129145306592	0.955017273951555	0.0033	0.0028	0.0376	0.1354	0.0077	0.1534	0.1981	0.0123	0.0022	0.0109	0.0071	0.0204	0.0029	0.01	0.0223	0.1208	0.1508	0.0024	0.0014	0.0083	0.0186	0.0221	0.0086	0.0247	0.0083	0.0017
14	rs1998241	33011580	0.83	0.326509998324372	0.88	0.230271256315472	0.214383243724058	0.945669436577677	0.0032	0.0029	0.0376	0.1355	0.0077	0.1534	0.198	0.0123	0.0022	0.0109	0.0071	0.0204	0.0029	0.01	0.0223	0.1208	0.1509	0.0024	0.0014	0.0084	0.0188	0.0219	0.0086	0.0247	0.0081	0.0017
14	rs1956224	33012886	0.83	0.326509998324372	0.88	0.230271256315472	0.21095380913902	0.94741087635764	0.0032	0.0029	0.0377	0.1357	0.0077	0.1534	0.1979	0.0122	0.0022	0.011	0.0071	0.0204	0.0029	0.01	0.0223	0.1207	0.1507	0.0024	0.0015	0.0084	0.0189	0.0219	0.0085	0.0248	0.008	0.0017
14	rs33936626	33014549	0.83	0.326509998324372	0.88	0.230271256315472	0.206204881612118	0.955651681025015	0.0033	0.0029	0.0377	0.1357	0.0076	0.1537	0.1978	0.0122	0.0022	0.0108	0.0071	0.0203	0.003	0.0099	0.0225	0.1203	0.151	0.0024	0.0015	0.0084	0.0188	0.0218	0.0085	0.0247	0.008	0.0017
14	rs3742926	33014869	0.83	0.326509998324372	0.88	0.230271256315472	0.201947759497452	0.955175867944917	0.0033	0.0029	0.0377	0.1357	0.0076	0.1537	0.1978	0.0122	0.0022	0.0108	0.0071	0.0203	0.003	0.0099	0.0225	0.1203	0.1511	0.0024	0.0015	0.0084	0.0188	0.0218	0.0085	0.0247	0.008	0.0017
14	rs7150894	33015014	0.83	0.326509998324372	0.88	0.230271256315472	0.209911019749257	0.935076218644692	0.0033	0.0029	0.0377	0.1358	0.0076	0.1538	0.1978	0.0122	0.0022	0.0108	0.0071	0.0203	0.003	0.0099	0.0225	0.1203	0.1511	0.0024	0.0015	0.0084	0.019	0.0218	0.0085	0.0244	0.008	0.0017
14	rs17099240	33015082	0.83	0.326509998324372	0.87	0.259919603286658	0.194082080481401	0.912546762620056	0.0033	0.0029	0.0376	0.1365	0.0075	0.1538	0.1977	0.0122	0.0022	0.0107	0.0071	0.0202	0.003	0.0099	0.0224	0.1203	0.151	0.0024	0.0015	0.0084	0.019	0.0218	0.0086	0.0243	0.008	0.0017
14	rs45477296	33015397	0.83	0.326509998324372	0.87	0.259919603286658	0.19882676120494	0.921828820389268	0.0033	0.0029	0.0376	0.1365	0.0075	0.1537	0.1978	0.0122	0.0022	0.0107	0.0071	0.0202	0.003	0.0099	0.0224	0.1203	0.151	0.0024	0.0015	0.0084	0.019	0.0218	0.0086	0.0243	0.008	0.0017
14	rs17413545	33024109	0.83	0.326509998324372	0.87	0.259919603286658	0.22286497858111	0.958507537905056	0.0033	0.003	0.0375	0.1362	0.0075	0.1533	0.1982	0.0122	0.0023	0.0108	0.0072	0.0201	0.0031	0.0099	0.0224	0.1203	0.1511	0.0024	0.0015	0.0084	0.019	0.0218	0.0085	0.0245	0.0079	0.0018
14	rs79820977	33030293	0.83	0.326509998324372	0.87	0.259919603286658	0.234119655288797	0.933023565786371	0.0033	0.003	0.0375	0.1359	0.0075	0.1529	0.1987	0.0123	0.0023	0.0108	0.0072	0.0199	0.0031	0.0098	0.0224	0.1203	0.1511	0.0023	0.0015	0.0084	0.0189	0.0218	0.0085	0.0247	0.0078	0.0018
14	rs8015914	33033695	0.83	0.326509998324372	0.86	0.29215087580064	0.231403955865923	0.923246378675079	0.0033	0.003	0.0374	0.1358	0.0075	0.1527	0.1989	0.0123	0.0023	0.0109	0.0073	0.0199	0.0031	0.0098	0.0224	0.1203	0.1512	0.0023	0.0015	0.0084	0.0189	0.0218	0.0085	0.0248	0.0077	0.0018
14	rs12147476	33034852	0.83	0.326509998324372	0.85	0.32706018639722	0.246907977656829	0.933497175290129	0.0033	0.003	0.0374	0.1357	0.0075	0.1527	0.199	0.0123	0.0023	0.0109	0.0073	0.0198	0.0031	0.0098	0.0223	0.1203	0.1511	0.0023	0.0015	0.0084	0.0189	0.0217	0.0085	0.0248	0.0077	0.0019
14	rs10149843	33037822	0.81	0.411214762386647	0.84	0.364737902801441	0.309015122859393	0.74966758229767	0.0035	0.0036	0.0375	0.1301	0.0077	0.1573	0.203	0.0132	0.0029	0.0107	0.0068	0.0199	0.0044	0.0091	0.0207	0.1201	0.1465	0.0027	0.0028	0.0086	0.0184	0.0199	0.009	0.0245	0.0078	0.0028
14	rs75745374	33037863	0.81	0.411214762386647	0.83	0.405269641990714	0.377918836979138	0.817880613933576	0.0035	0.0036	0.0375	0.1299	0.0077	0.1577	0.2032	0.0132	0.0029	0.0106	0.0068	0.0199	0.0044	0.009	0.0206	0.1201	0.1465	0.0027	0.0028	0.0086	0.0183	0.0197	0.009	0.0245	0.0077	0.0028
14	rs11620676	33038036	0.81	0.411214762386647	0.83	0.405269641990714	0.311940930330602	0.7191895331285	0.0036	0.0036	0.0373	0.1296	0.0076	0.1593	0.2037	0.0131	0.003	0.0105	0.0067	0.0198	0.0045	0.0088	0.0203	0.1201	0.1469	0.0028	0.0029	0.0086	0.0182	0.0191	0.0091	0.0244	0.0072	0.0029
14	rs6571538	33039833	0.81	0.411214762386647	0.82	0.448736318624531	0.344242188236102	0.38166914454775	0.0036	0.003	0.0356	0.1314	0.0067	0.1635	0.2099	0.0114	0.0027	0.0102	0.0057	0.0186	0.0044	0.0078	0.0182	0.1264	0.1484	0.0025	0.0033	0.008	0.0162	0.016	0.0088	0.0226	0.006	0.0029
14	rs1950702	33041232	0.81	0.411214762386647	0.82	0.448736318624531	0.257596606818438	0.28550624581189	0.0036	0.0029	0.0356	0.1315	0.0067	0.1638	0.2101	0.0113	0.0027	0.0102	0.0057	0.0185	0.0044	0.0077	0.018	0.1269	0.1486	0.0025	0.0033	0.008	0.0161	0.0158	0.0088	0.0225	0.0061	0.0029
14	rs118146453	33044575	0.81	0.411214762386647	0.82	0.448736318624531	0.223652727182562	0.280133613546453	0.0035	0.0029	0.0356	0.1315	0.0067	0.164	0.2102	0.0112	0.0026	0.0101	0.0057	0.0184	0.0044	0.0077	0.0179	0.1273	0.1485	0.0027	0.0033	0.0082	0.016	0.0157	0.0089	0.0222	0.0061	0.0029
14	rs17099324	33048583	0.8	0.458652199356866	0.82	0.448736318624531	0.191791290818374	0.261351566669545	0.0035	0.0028	0.0356	0.1315	0.0067	0.1641	0.2103	0.0112	0.0026	0.0101	0.0057	0.0183	0.0043	0.0076	0.0178	0.1276	0.1484	0.0028	0.0033	0.0083	0.016	0.0156	0.0089	0.0221	0.0061	0.0029
14	rs7493751	33054034	0.8	0.458652199356866	0.82	0.448736318624531	0.169844429044778	0.260440229975019	0.0035	0.0028	0.0354	0.1316	0.0067	0.164	0.2104	0.0112	0.0027	0.01	0.0057	0.0183	0.0043	0.0076	0.0178	0.1278	0.1485	0.003	0.0033	0.0083	0.0159	0.0155	0.009	0.0219	0.0061	0.0029
14	rs910843	33059370	0.8	0.458652199356866	0.82	0.448736318624531	0.170910579360831	0.265693967193314	0.0035	0.0028	0.0354	0.1317	0.0066	0.1643	0.2103	0.0111	0.0027	0.01	0.0057	0.0181	0.0043	0.0075	0.0177	0.128	0.1485	0.003	0.0033	0.0084	0.016	0.0153	0.009	0.0218	0.0061	0.0029
14	rs10483413	33065432	0.8	0.458652199356866	0.82	0.448736318624531	0.163980477124397	0.257371845568379	0.0034	0.0027	0.0352	0.1319	0.0067	0.1645	0.2101	0.0111	0.0027	0.01	0.0056	0.0182	0.0044	0.0075	0.0175	0.1282	0.1486	0.003	0.0033	0.0085	0.0162	0.0151	0.0091	0.0217	0.0061	0.0029
14	rs77588645	33066359	0.8	0.458652199356866	0.81	0.49521423796015	0.163424974084832	0.244990302826352	0.0034	0.0027	0.0352	0.1319	0.0067	0.1645	0.21	0.0111	0.0027	0.01	0.0056	0.0182	0.0044	0.0076	0.0175	0.1282	0.1485	0.003	0.0033	0.0085	0.0162	0.0151	0.0092	0.0217	0.0061	0.0029
14	rs78581638	33070507	0.8	0.458652199356866	0.81	0.49521423796015	0.162041044091798	0.190149301540982	0.0032	0.0027	0.035	0.1318	0.0067	0.1645	0.2099	0.011	0.0027	0.01	0.0056	0.0183	0.0044	0.0077	0.0174	0.1284	0.1485	0.003	0.0033	0.0086	0.0164	0.015	0.0093	0.0217	0.0061	0.003
14	rs12880113	33070570	0.8	0.458652199356866	0.81	0.49521423796015	0.161592751572436	0.188917802593623	0.0032	0.0027	0.035	0.1318	0.0067	0.1645	0.2099	0.011	0.0027	0.01	0.0056	0.0183	0.0044	0.0077	0.0174	0.1284	0.1485	0.003	0.0033	0.0086	0.0164	0.015	0.0093	0.0217	0.0061	0.003
14	rs117382201	33072781	0.8	0.458652199356866	0.8	0.544775224122235	0.158918287957358	0.18108100866617	0.0032	0.0027	0.0349	0.132	0.0067	0.1647	0.2098	0.011	0.0027	0.01	0.0056	0.0182	0.0045	0.0077	0.0173	0.1283	0.1485	0.0031	0.0033	0.0087	0.0164	0.0149	0.0094	0.0217	0.0062	0.003
14	rs1956220	33075706	0.8	0.458652199356866	0.8	0.544775224122235	0.169242000697189	0.207459505806089	0.0032	0.0026	0.0348	0.1325	0.0067	0.1649	0.2097	0.0109	0.0026	0.0099	0.0055	0.0182	0.0045	0.0077	0.0172	0.128	0.1484	0.0031	0.0034	0.0089	0.0165	0.0149	0.0095	0.0217	0.0062	0.0031
14	rs79711292	33079995	0.8	0.458652199356866	0.8	0.544775224122235	0.182857551498217	0.213198340012011	0.0032	0.0026	0.0346	0.1327	0.0067	0.165	0.2096	0.0109	0.0027	0.0098	0.0055	0.0182	0.0046	0.0079	0.0172	0.1278	0.1484	0.0032	0.0035	0.0089	0.0166	0.0144	0.0096	0.0218	0.0062	0.0031
14	rs114667196	33086732	0.79	0.509607847349147	0.8	0.544775224122235	0.190159115369408	0.244655343842672	0.0033	0.0026	0.0345	0.1328	0.0067	0.1652	0.2094	0.0109	0.0028	0.0098	0.0054	0.0183	0.0047	0.0079	0.0173	0.1274	0.1483	0.0032	0.0035	0.0089	0.0166	0.0144	0.0096	0.0218	0.0062	0.0032
14	rs72642563	33092727	0.79	0.509607847349147	0.8	0.544775224122235	0.222409622710071	0.276762643611842	0.0033	0.0026	0.0345	0.1328	0.0067	0.1652	0.2093	0.0109	0.0028	0.0098	0.0054	0.0183	0.0047	0.0079	0.0173	0.1271	0.1482	0.0033	0.0037	0.009	0.0166	0.0144	0.0096	0.0219	0.0062	0.0032
14	rs34340539	33105540	0.79	0.509607847349147	0.8	0.544775224122235	0.234886609972087	0.267758661016164	0.0034	0.0026	0.0346	0.1324	0.0067	0.1657	0.2086	0.011	0.0032	0.0099	0.0053	0.0184	0.0046	0.0078	0.0173	0.1269	0.1486	0.0035	0.0037	0.0089	0.0165	0.014	0.0097	0.0219	0.0062	0.0033
14	rs10130459	33105732	0.79	0.509607847349147	0.8	0.544775224122235	0.239560603148733	0.257825700739154	0.0034	0.0026	0.0345	0.1322	0.0067	0.1658	0.2088	0.0111	0.0032	0.0099	0.0053	0.0184	0.0046	0.0078	0.0173	0.1269	0.1486	0.0035	0.0037	0.0089	0.0165	0.014	0.0097	0.0219	0.0062	0.0033
14	rs72667990	33111792	0.79	0.509607847349147	0.8	0.544775224122235	0.273374371986876	0.281182320771671	0.0037	0.0025	0.0344	0.1316	0.0067	0.1661	0.2086	0.011	0.0034	0.0101	0.0054	0.0185	0.0046	0.0077	0.0172	0.1266	0.1486	0.0037	0.0039	0.0089	0.0163	0.0138	0.0097	0.0218	0.0063	0.0036
14	rs17417533	33112397	0.79	0.509607847349147	0.8	0.544775224122235	0.275463725342813	0.28832169885623	0.0037	0.0025	0.0344	0.1316	0.0067	0.1661	0.2086	0.011	0.0034	0.0101	0.0054	0.0186	0.0047	0.0077	0.0171	0.1266	0.1486	0.0037	0.0039	0.0089	0.0163	0.0138	0.0097	0.0218	0.0063	0.0036
14	rs7152438	33121374	0.79	0.509607847349147	0.8	0.544775224122235	0.306153089085424	0.328960794301341	0.0039	0.0026	0.0343	0.1312	0.0067	0.1662	0.2084	0.011	0.0035	0.0102	0.0054	0.0186	0.0047	0.0078	0.0171	0.1265	0.1486	0.0038	0.004	0.0089	0.0162	0.0137	0.0097	0.0218	0.0063	0.0037
14	rs1884620	33130057	0.79	0.509607847349147	0.8	0.544775224122235	0.522664439728271	0.480443574353725	0.0043	0.0026	0.0342	0.13	0.0067	0.1669	0.208	0.0111	0.0039	0.0104	0.0055	0.0188	0.0047	0.0077	0.0167	0.1259	0.1486	0.0042	0.0042	0.009	0.016	0.0134	0.0098	0.0217	0.0062	0.0042
14	rs1884621	33133475	0.78	0.56417027826485	0.82	0.448736318624531	0.798792713727168	0.526148099722774	0.0045	0.0024	0.0339	0.1292	0.0065	0.1676	0.2079	0.0111	0.0041	0.0107	0.0056	0.0185	0.0047	0.0078	0.0165	0.1255	0.149	0.0043	0.0045	0.0089	0.0162	0.0132	0.0098	0.0219	0.0062	0.0044
14	rs77577557	33140345	0.78	0.56417027826485	0.82	0.448736318624531	0.889442504370656	0.50941902923141	0.0045	0.0024	0.0333	0.1293	0.0065	0.168	0.2073	0.011	0.0041	0.0109	0.0057	0.0182	0.0046	0.0078	0.0162	0.1257	0.1496	0.0042	0.0046	0.0089	0.0163	0.0133	0.01	0.0217	0.0062	0.0045
14	rs1956206	33145230	0.78	0.56417027826485	0.82	0.448736318624531	1.39098899050744	0.502546253816385	0.0046	0.0026	0.0331	0.1289	0.0062	0.1684	0.2071	0.0108	0.0044	0.0111	0.0058	0.0182	0.0044	0.0079	0.0161	0.125	0.1501	0.0039	0.0049	0.0088	0.0166	0.0135	0.0103	0.0216	0.0062	0.0045
14	rs78790608	33148212	0.78	0.56417027826485	0.82	0.448736318624531	1.34489996562423	0.475566803503387	0.0046	0.0026	0.0331	0.1289	0.0063	0.1684	0.207	0.0108	0.0043	0.0111	0.0059	0.0182	0.0044	0.0079	0.0161	0.1249	0.1501	0.0039	0.0049	0.0088	0.0166	0.0135	0.0103	0.0215	0.0062	0.0045
14	rs7149055	33154649	0.78	0.56417027826485	0.82	0.448736318624531	1.2542138773191	0.464641543498737	0.0046	0.0026	0.033	0.1289	0.0064	0.1683	0.2068	0.0109	0.0043	0.0112	0.006	0.0181	0.0043	0.008	0.0161	0.1248	0.1503	0.0039	0.0048	0.0087	0.0167	0.0135	0.0106	0.0214	0.0063	0.0044
14	rs1884622	33156122	0.78	0.56417027826485	0.82	0.448736318624531	1.38240652464219	0.48234356693159	0.0046	0.0026	0.033	0.129	0.0063	0.168	0.2068	0.0109	0.0043	0.0112	0.0059	0.018	0.0043	0.008	0.016	0.1249	0.1505	0.0039	0.0048	0.0087	0.0167	0.0135	0.0106	0.0214	0.0063	0.0048
14	rs12432071	33162914	0.78	0.56417027826485	0.82	0.448736318624531	1.27956689087604	0.426871897939137	0.0046	0.0026	0.0328	0.1293	0.0065	0.1673	0.2067	0.0109	0.0043	0.0111	0.006	0.0177	0.0043	0.008	0.0162	0.1249	0.1507	0.0038	0.0048	0.0087	0.017	0.0136	0.0107	0.0214	0.0063	0.0048
14	rs72669812	33173145	0.78	0.56417027826485	0.81	0.49521423796015	1.22040450430812	0.409612677979929	0.0047	0.0027	0.0323	0.1286	0.0066	0.1682	0.207	0.0108	0.0044	0.011	0.0061	0.0177	0.0043	0.008	0.0165	0.1245	0.1501	0.0038	0.0048	0.0089	0.0171	0.0139	0.0107	0.0213	0.0061	0.0049
14	rs11624518	33180351	0.77	0.622422290089237	0.81	0.49521423796015	1.07277550088891	0.194066926194425	0.0046	0.003	0.0306	0.1302	0.0075	0.1695	0.2048	0.0093	0.004	0.012	0.007	0.017	0.0038	0.0086	0.017	0.1228	0.1501	0.0036	0.0051	0.0095	0.0168	0.0141	0.0118	0.0201	0.0072	0.0045
14	rs8004002	33184890	0.77	0.622422290089237	0.81	0.49521423796015	1.0971679755338	0.180979982509537	0.0047	0.0031	0.0302	0.1303	0.0075	0.1698	0.2041	0.009	0.0039	0.012	0.0071	0.0173	0.0038	0.0087	0.0171	0.123	0.15	0.0037	0.0051	0.0096	0.0166	0.014	0.0119	0.0199	0.0074	0.0045
14	rs1955491	33186546	0.77	0.622422290089237	0.81	0.49521423796015	1.09342841375229	0.188303075145859	0.0047	0.0031	0.0302	0.1303	0.0075	0.1698	0.2041	0.009	0.0039	0.012	0.0071	0.0173	0.0038	0.0087	0.0171	0.123	0.15	0.0037	0.0051	0.0096	0.0167	0.014	0.012	0.0199	0.0075	0.0045
14	rs72669827	33198189	0.77	0.622422290089237	0.81	0.49521423796015	1.31236568707583	0.163019752748501	0.0047	0.0032	0.0301	0.1307	0.0075	0.1706	0.2037	0.0087	0.0038	0.012	0.0072	0.0172	0.0035	0.0087	0.0172	0.1229	0.1499	0.0037	0.0052	0.0096	0.0166	0.0139	0.012	0.0197	0.0076	0.0045
14	rs10149509	33199041	0.77	0.622422290089237	0.81	0.49521423796015	1.3293150337557	0.187484501240129	0.0047	0.0032	0.0301	0.1307	0.0075	0.1708	0.2037	0.0087	0.0038	0.012	0.0072	0.0172	0.0035	0.0087	0.0172	0.123	0.1497	0.0037	0.0052	0.0096	0.0166	0.0139	0.012	0.0197	0.0077	0.0045
14	rs58972912	33202964	0.77	0.622422290089237	0.81	0.49521423796015	1.29683005863985	0.203137143679258	0.0048	0.0032	0.0301	0.1308	0.0075	0.1705	0.2037	0.0087	0.0038	0.012	0.0073	0.0169	0.0036	0.0087	0.0172	0.1229	0.1497	0.0037	0.0052	0.0096	0.0168	0.0139	0.0121	0.0196	0.0077	0.0046
14	rs12878600	33205784	0.77	0.622422290089237	0.81	0.49521423796015	1.23801190683935	0.145919219953909	0.0048	0.0032	0.0299	0.1308	0.0075	0.1705	0.2038	0.0087	0.0038	0.012	0.0073	0.0168	0.0036	0.0087	0.0171	0.123	0.1496	0.0037	0.0052	0.0096	0.0167	0.0139	0.0121	0.0196	0.0077	0.0046
14	rs2300835	33207522	0.77	0.622422290089237	0.81	0.49521423796015	1.17539604592716	0.135662050367464	0.0048	0.0033	0.0298	0.1312	0.0073	0.1704	0.2038	0.0088	0.0037	0.0121	0.0074	0.0167	0.0037	0.0088	0.0172	0.1225	0.1495	0.0036	0.0052	0.0097	0.0166	0.0138	0.0122	0.0196	0.0078	0.0045
14	rs1076752	33218286	0.78	0.56417027826485	0.8	0.544775224122235	1.03238035005599	0.112399357610283	0.0049	0.004	0.0275	0.1335	0.008	0.1702	0.2006	0.0096	0.0031	0.0133	0.0085	0.0161	0.0035	0.0092	0.0175	0.1232	0.1487	0.003	0.0051	0.01	0.0164	0.0138	0.0128	0.019	0.0088	0.0033
14	rs1955505	33221668	0.79	0.509607847349147	0.8	0.544775224122235	0.863039245341434	0.0891325942349568	0.0049	0.0041	0.0278	0.1338	0.0081	0.1701	0.2003	0.0096	0.003	0.0134	0.0086	0.0162	0.0035	0.0092	0.0175	0.123	0.1489	0.0029	0.005	0.01	0.0164	0.0139	0.0128	0.019	0.0089	0.0032
14	rs79132155	33221815	0.79	0.509607847349147	0.8	0.544775224122235	0.56412052280617	0.0838416024055683	0.0049	0.0041	0.028	0.1338	0.0081	0.1704	0.2003	0.0096	0.003	0.0134	0.0086	0.0162	0.0033	0.0092	0.0175	0.123	0.1489	0.0029	0.0046	0.01	0.0164	0.0139	0.0128	0.0191	0.0089	0.0032
14	rs7159774	33225986	0.79	0.509607847349147	0.78	0.653412240020304	0.416129056928214	0.0772845495125372	0.0048	0.0041	0.028	0.1338	0.0085	0.1709	0.1998	0.0097	0.003	0.0135	0.0088	0.0163	0.0032	0.0093	0.0176	0.1225	0.1492	0.0028	0.0044	0.0101	0.0161	0.0139	0.0128	0.0191	0.009	0.0031
14	rs8013976	33230590	0.79	0.509607847349147	0.78	0.653412240020304	0.1796528841292	0.0964663948641865	0.0047	0.0041	0.028	0.1343	0.0087	0.1714	0.199	0.01	0.0027	0.0135	0.0089	0.0165	0.0031	0.0094	0.0177	0.1222	0.1491	0.0027	0.0039	0.0102	0.0163	0.0139	0.0129	0.0188	0.0091	0.0029
14	rs77172119	33233598	0.79	0.509607847349147	0.78	0.653412240020304	0.167970385352974	0.123561772776244	0.0047	0.0041	0.0279	0.1343	0.0087	0.1714	0.1988	0.01	0.0027	0.0136	0.0089	0.0165	0.0031	0.0094	0.0177	0.1221	0.149	0.0026	0.0039	0.0102	0.0163	0.0139	0.0129	0.0189	0.0092	0.0029
14	rs115783540	33234473	0.79	0.509607847349147	0.78	0.653412240020304	0.163009070983206	0.135479749741166	0.0047	0.0041	0.0279	0.1343	0.0087	0.1714	0.1987	0.01	0.0027	0.0136	0.0089	0.0165	0.0031	0.0094	0.0178	0.122	0.149	0.0026	0.0039	0.0102	0.0163	0.0139	0.0129	0.0189	0.0092	0.0029
14	rs11156762	33234898	0.79	0.509607847349147	0.78	0.653412240020304	0.160870125112688	0.138407328021447	0.0047	0.0041	0.0279	0.1343	0.0087	0.1714	0.1987	0.01	0.0027	0.0137	0.0089	0.0165	0.0031	0.0094	0.0178	0.122	0.1489	0.0026	0.0039	0.0102	0.0163	0.0139	0.0129	0.0189	0.0092	0.0029
14	rs75957348	33236759	0.79	0.509607847349147	0.78	0.653412240020304	0.168852858450763	0.184527396608392	0.0047	0.0041	0.0279	0.1344	0.0087	0.1713	0.1986	0.0101	0.0027	0.0137	0.0089	0.0165	0.0031	0.0095	0.0178	0.122	0.1489	0.0026	0.0039	0.0102	0.0163	0.0139	0.0129	0.0189	0.0092	0.0029
14	rs17441370	33245114	0.8	0.458652199356866	0.78	0.653412240020304	0.127812006398474	0.286209319573421	0.0046	0.0042	0.0277	0.1349	0.0089	0.1708	0.1961	0.0106	0.0026	0.014	0.0093	0.0167	0.0033	0.0099	0.018	0.1217	0.1484	0.0024	0.0037	0.0105	0.0166	0.0139	0.0131	0.0191	0.0094	0.003
14	rs11622943	33246097	0.8	0.458652199356866	0.78	0.653412240020304	0.0789817203164618	0.311142711991857	0.0045	0.0043	0.0274	0.1354	0.009	0.1702	0.1936	0.0112	0.0025	0.0143	0.0098	0.017	0.0035	0.0104	0.0182	0.1213	0.1478	0.0022	0.0035	0.0109	0.0169	0.014	0.0132	0.0193	0.0098	0.003
14	rs66500175	33249806	0.8	0.458652199356866	0.78	0.653412240020304	0.0476870803837659	0.320075775582771	0.0044	0.0045	0.0273	0.1366	0.0091	0.1704	0.1918	0.0116	0.0025	0.0138	0.0098	0.0171	0.0036	0.0106	0.0183	0.1208	0.1474	0.0022	0.0034	0.0111	0.0172	0.0142	0.0133	0.0194	0.01	0.003
14	rs117983015	33249819	0.8	0.458652199356866	0.78	0.653412240020304	0.0523295838799215	0.31825897866741	0.0045	0.0045	0.0273	0.1366	0.0092	0.1704	0.1918	0.0116	0.0026	0.0138	0.0098	0.0171	0.0037	0.0106	0.0182	0.1207	0.1474	0.0022	0.0034	0.0111	0.0172	0.0142	0.0133	0.0194	0.01	0.003
14	rs72669841	33250930	0.8	0.458652199356866	0.77	0.712611004068267	0.051137487048655	0.327373311571204	0.0045	0.0045	0.0273	0.1368	0.0092	0.1704	0.1914	0.0116	0.0026	0.0137	0.0098	0.0171	0.0037	0.0106	0.0182	0.1206	0.1472	0.0021	0.0034	0.0112	0.0173	0.0143	0.0133	0.0194	0.01	0.003
14	rs17099538	33254318	0.8	0.458652199356866	0.76	0.775138689739853	0.0456357470426201	0.275255600239496	0.0046	0.0047	0.0273	0.1373	0.0093	0.1704	0.1901	0.012	0.0025	0.0134	0.01	0.0171	0.0038	0.0107	0.0182	0.1204	0.1467	0.0021	0.0033	0.0114	0.0175	0.0145	0.0133	0.0194	0.0101	0.003
14	rs727814	33254867	0.8	0.458652199356866	0.75	0.841047356078831	0.0562833923226543	0.33373667732889	0.0046	0.0049	0.0272	0.1377	0.0095	0.1701	0.1896	0.0121	0.0026	0.0128	0.0101	0.017	0.0039	0.0109	0.0182	0.1202	0.1474	0.002	0.0032	0.0115	0.0176	0.0146	0.0132	0.0193	0.0101	0.003
14	rs727286	33255298	0.8	0.458652199356866	0.74	0.910385700718773	0.0517060474370264	0.290792103530093	0.0046	0.0052	0.0271	0.1378	0.0096	0.1698	0.1891	0.0122	0.0027	0.0121	0.0102	0.0169	0.004	0.011	0.0182	0.12	0.1479	0.0021	0.0032	0.0116	0.0179	0.0148	0.0131	0.0192	0.0102	0.0031
14	rs2383377	33257914	0.82	0.36720095628419	0.74	0.910385700718773	0.113028919805704	0.274445166579399	0.0043	0.0061	0.0242	0.1347	0.0104	0.1691	0.1867	0.0134	0.003	0.0117	0.0108	0.0161	0.0049	0.0113	0.017	0.1201	0.1506	0.0025	0.0033	0.0133	0.0201	0.015	0.0117	0.0194	0.0101	0.0033
14	rs8005039	33269788	0.81	0.411214762386647	0.74	0.910385700718773	0.137241570754351	0.21694550675944	0.0042	0.0063	0.0234	0.1349	0.0105	0.1685	0.1856	0.0137	0.003	0.0116	0.011	0.0158	0.0049	0.0114	0.0166	0.1206	0.1516	0.0025	0.0034	0.0139	0.0206	0.0151	0.0118	0.0194	0.0103	0.0033
14	rs2300849	33270990	0.81	0.411214762386647	0.74	0.910385700718773	0.15599989340804	0.211599019334641	0.0042	0.0063	0.0233	0.1353	0.0105	0.1683	0.1853	0.0137	0.003	0.0116	0.011	0.016	0.0052	0.0115	0.0167	0.1202	0.1514	0.0025	0.0034	0.0139	0.0206	0.0152	0.0118	0.0194	0.0103	0.0033
14	rs2300850	33271488	0.81	0.411214762386647	0.74	0.910385700718773	0.170092850154068	0.203137143679258	0.0042	0.0063	0.0233	0.1353	0.0105	0.1687	0.1852	0.0137	0.003	0.0116	0.011	0.0163	0.0052	0.0115	0.0166	0.1203	0.1514	0.0024	0.0033	0.0138	0.0206	0.0151	0.0118	0.0194	0.0103	0.0033
14	rs2300857	33277595	0.81	0.411214762386647	0.74	0.910385700718773	0.146946506544352	0.186871369457238	0.0041	0.0063	0.023	0.1354	0.0105	0.1685	0.1854	0.0137	0.003	0.0116	0.0107	0.0164	0.0052	0.0115	0.0167	0.1208	0.1515	0.0024	0.0032	0.0139	0.0207	0.015	0.0117	0.0194	0.0103	0.0033
14	rs2383378	33282470	0.81	0.411214762386647	0.72	1.059530599108	0.158509158194115	0.1763538447233	0.004	0.0064	0.0231	0.1354	0.0105	0.1679	0.1854	0.0136	0.003	0.0114	0.0105	0.0167	0.0052	0.0115	0.0168	0.1211	0.1518	0.0025	0.0032	0.0139	0.0208	0.0151	0.0115	0.0191	0.0103	0.0032
14	rs79687999	33283260	0.81	0.411214762386647	0.72	1.059530599108	0.156709586080875	0.175953530831188	0.004	0.0064	0.0231	0.1354	0.0105	0.1678	0.1854	0.0136	0.003	0.0114	0.0105	0.0167	0.0052	0.0114	0.0168	0.121	0.1521	0.0025	0.0032	0.0139	0.0208	0.0152	0.0115	0.0191	0.0102	0.0032
14	rs991550	33284981	0.81	0.411214762386647	0.72	1.059530599108	0.157692759135066	0.164776365116325	0.004	0.0064	0.0232	0.1354	0.0105	0.1677	0.1854	0.0136	0.003	0.0113	0.0104	0.0168	0.0052	0.0114	0.0167	0.1211	0.1521	0.0025	0.0032	0.014	0.0208	0.0153	0.0114	0.0191	0.0102	0.0032
14	rs2284899	33285042	0.81	0.411214762386647	0.72	1.059530599108	0.159191385698727	0.165069777592958	0.004	0.0064	0.0232	0.1354	0.0105	0.1677	0.1854	0.0136	0.003	0.0113	0.0104	0.0168	0.0052	0.0114	0.0167	0.1211	0.1521	0.0025	0.0032	0.014	0.0208	0.0153	0.0114	0.0191	0.0102	0.0032
14	rs72669866	33289342	0.81	0.411214762386647	0.72	1.059530599108	0.143164491282095	0.15300179864157	0.0039	0.0065	0.0232	0.1354	0.0103	0.1675	0.1857	0.0136	0.003	0.0113	0.0102	0.0168	0.0053	0.0115	0.017	0.1207	0.1522	0.0026	0.0031	0.014	0.0209	0.0154	0.0115	0.0192	0.0101	0.0032
14	rs11845640	33291494	0.81	0.411214762386647	0.72	1.059530599108	0.152313461590566	0.153668968817247	0.0039	0.0065	0.0231	0.1354	0.0103	0.1674	0.1858	0.0136	0.003	0.0113	0.0103	0.0169	0.0053	0.0115	0.017	0.1207	0.1522	0.0026	0.0031	0.0141	0.021	0.0154	0.0115	0.0193	0.01	0.0032
14	rs34711402	33291583	0.81	0.411214762386647	0.72	1.059530599108	0.151848013209833	0.154528282011522	0.0039	0.0065	0.0231	0.1354	0.0103	0.1674	0.1858	0.0136	0.003	0.0113	0.0103	0.0168	0.0053	0.0115	0.017	0.1207	0.1522	0.0026	0.0031	0.0141	0.021	0.0153	0.0115	0.0193	0.01	0.0032
14	rs1051695	33293122	0.81	0.411214762386647	0.71	1.13941950935302	0.168746819334357	0.152145535407837	0.0038	0.0065	0.0231	0.1353	0.0103	0.1674	0.1861	0.0136	0.003	0.0113	0.0103	0.0168	0.0053	0.0115	0.017	0.1208	0.1522	0.0026	0.0031	0.0141	0.021	0.0153	0.0114	0.0193	0.01	0.0032
14	rs4647899	33293531	0.81	0.411214762386647	0.72	1.059530599108	0.175286265032534	0.148266650591268	0.0038	0.0065	0.023	0.1353	0.0103	0.1674	0.1862	0.0136	0.003	0.0113	0.0103	0.0168	0.0053	0.0115	0.017	0.1208	0.1521	0.0026	0.0031	0.0141	0.021	0.0152	0.0114	0.0195	0.01	0.0031
14	rs2268953	33298151	0.81	0.411214762386647	0.72	1.059530599108	0.261199423439713	0.150627545670287	0.0039	0.0065	0.0228	0.1331	0.0103	0.1678	0.187	0.0135	0.0032	0.0111	0.0104	0.0164	0.0055	0.0111	0.0171	0.1222	0.1509	0.0027	0.0033	0.0143	0.0214	0.0155	0.011	0.02	0.0098	0.0032
14	rs10147849	33304431	0.81	0.411214762386647	0.68	1.40079159929308	0.364696806900617	0.176053579771191	0.0039	0.0066	0.0225	0.1321	0.0103	0.1677	0.1882	0.0136	0.0031	0.0111	0.0104	0.0162	0.0057	0.0109	0.0175	0.1224	0.1508	0.0028	0.0033	0.0138	0.0222	0.0157	0.0105	0.0201	0.0099	0.0032
14	rs12896446	33305499	0.81	0.411214762386647	0.68	1.40079159929308	0.435541589653231	0.157116455162201	0.0035	0.0066	0.0224	0.1321	0.0103	0.1681	0.1883	0.0136	0.0029	0.0111	0.0104	0.0159	0.0057	0.0111	0.0175	0.1227	0.151	0.0028	0.0032	0.0138	0.0222	0.0157	0.0105	0.0199	0.0099	0.0032
14	rs6571560	33308192	0.81	0.411214762386647	0.68	1.40079159929308	0.458530539403466	0.146856569611535	0.0033	0.0064	0.0222	0.1326	0.0102	0.1679	0.1887	0.0135	0.0025	0.011	0.0108	0.0152	0.0056	0.0111	0.0172	0.1236	0.1519	0.0028	0.0032	0.0138	0.0222	0.016	0.0103	0.0195	0.0098	0.0029
14	rs73260809	33310234	0.81	0.411214762386647	0.68	1.40079159929308	0.416590262906994	0.191486491249225	0.0033	0.0061	0.0225	0.1311	0.0101	0.1671	0.1897	0.0135	0.0026	0.0109	0.0109	0.0145	0.0057	0.0114	0.0175	0.1253	0.1515	0.0032	0.0032	0.0138	0.0224	0.016	0.0101	0.0193	0.0097	0.0031
14	rs7156765	33310288	0.81	0.411214762386647	0.64	1.80109206714592	0.436662444664251	0.198324034213536	0.0033	0.0061	0.0225	0.1309	0.0101	0.167	0.1901	0.0134	0.0026	0.0109	0.011	0.0145	0.0057	0.0114	0.0175	0.125	0.1517	0.0032	0.0032	0.0138	0.0224	0.016	0.0101	0.0194	0.0097	0.0031
14	rs35806022	33311005	0.82	0.36720095628419	0.63	1.91059612874168	0.474075720102187	0.184019178065033	0.0032	0.006	0.0225	0.1305	0.0101	0.1675	0.1908	0.0133	0.0025	0.0108	0.0109	0.0142	0.006	0.0115	0.017	0.1249	0.1522	0.0035	0.0031	0.0138	0.0225	0.0158	0.0099	0.0188	0.0097	0.003
14	rs72672203	33313878	0.82	0.36720095628419	0.63	1.91059612874168	0.559388994842804	0.215015704964201	0.003	0.0058	0.023	0.1288	0.0102	0.1692	0.1936	0.0132	0.0024	0.0103	0.011	0.0133	0.0057	0.0122	0.0161	0.1247	0.1528	0.0035	0.0028	0.0141	0.0229	0.0157	0.0097	0.0178	0.0099	0.0028
14	rs1950216	33315424	0.82	0.36720095628419	0.63	1.91059612874168	0.707787401345438	0.298241482058562	0.0029	0.0057	0.0232	0.1281	0.0103	0.1698	0.1944	0.0131	0.0024	0.0101	0.011	0.0131	0.0056	0.0125	0.0158	0.1246	0.153	0.0035	0.0028	0.0142	0.023	0.0156	0.0097	0.0175	0.0101	0.0027
14	rs12436897	33326637	0.82	0.36720095628419	0.63	1.91059612874168	0.75497150504529	0.275950843732749	0.0029	0.0057	0.0232	0.128	0.0102	0.1698	0.1941	0.0131	0.0022	0.0102	0.0109	0.0132	0.0056	0.0125	0.0156	0.1244	0.1536	0.0035	0.0028	0.0143	0.0231	0.0157	0.0097	0.0176	0.0102	0.0027
14	rs6571569	33328818	0.82	0.36720095628419	0.63	1.91059612874168	0.752002273003349	0.27908610919341	0.0029	0.0057	0.0232	0.128	0.0102	0.1698	0.1941	0.0131	0.0022	0.0102	0.0109	0.0132	0.0056	0.0125	0.0156	0.1243	0.1536	0.0035	0.0028	0.0143	0.023	0.0156	0.0097	0.0176	0.0102	0.0027
14	rs75175934	33334866	0.82	0.36720095628419	0.63	1.91059612874168	0.789600677124457	0.297648185287458	0.0029	0.0057	0.0232	0.1282	0.0103	0.1699	0.1943	0.013	0.0022	0.0102	0.011	0.0131	0.0056	0.0125	0.0156	0.1242	0.1537	0.0035	0.0028	0.0143	0.023	0.0156	0.0097	0.0175	0.0102	0.0027
14	rs17522991	33336881	0.82	0.36720095628419	0.63	1.91059612874168	0.840323350667189	0.304910597509606	0.0029	0.0057	0.0232	0.1282	0.0103	0.1699	0.1945	0.013	0.0022	0.0102	0.011	0.0131	0.0056	0.0125	0.0156	0.1241	0.1538	0.0035	0.0028	0.0143	0.0229	0.0156	0.0096	0.0175	0.0102	0.0027
14	rs72672242	33348459	0.82	0.36720095628419	0.63	1.91059612874168	0.873479069503945	0.297766816158571	0.0029	0.0057	0.0234	0.1284	0.0103	0.1699	0.1943	0.013	0.0022	0.0102	0.0111	0.0131	0.0056	0.0126	0.0155	0.1239	0.1541	0.0035	0.0028	0.0144	0.0228	0.0156	0.0096	0.0173	0.0102	0.0027
14	rs8011356	33351769	0.82	0.36720095628419	0.63	1.91059612874168	0.832755824981704	0.263063003381915	0.0029	0.0057	0.0234	0.1284	0.0103	0.1698	0.1943	0.013	0.0022	0.0103	0.0111	0.0131	0.0056	0.0126	0.0155	0.1238	0.1541	0.0035	0.0028	0.0143	0.0228	0.0157	0.0096	0.0173	0.0102	0.0027
14	rs72672252	33357856	0.82	0.36720095628419	0.63	1.91059612874168	0.803875757885432	0.276646627252981	0.0029	0.0057	0.0235	0.1285	0.0103	0.1696	0.1942	0.0129	0.0022	0.0105	0.0111	0.013	0.0056	0.0126	0.0155	0.1237	0.1542	0.0035	0.0028	0.0143	0.0227	0.0157	0.0096	0.0173	0.0103	0.0027
14	rs2891226	33359973	0.82	0.36720095628419	0.63	1.91059612874168	0.697747193335597	0.296581149140287	0.0032	0.0057	0.0231	0.1287	0.0104	0.1693	0.194	0.0129	0.0022	0.0105	0.0111	0.0133	0.0056	0.0126	0.0155	0.1239	0.1544	0.0035	0.0028	0.0144	0.0225	0.0158	0.0095	0.0173	0.0102	0.0027
14	rs34342663	33361578	0.82	0.36720095628419	0.63	1.91059612874168	0.695394090113634	0.294332320499874	0.0031	0.0057	0.0231	0.1288	0.0104	0.1695	0.1939	0.0128	0.0022	0.0105	0.0111	0.0133	0.0056	0.0127	0.0154	0.1238	0.1546	0.0035	0.0028	0.0143	0.0225	0.0157	0.0095	0.0172	0.0102	0.0026
14	rs2180267	33364845	0.81	0.411214762386647	0.63	1.91059612874168	0.931797148469076	0.617214019456086	0.0034	0.0056	0.0221	0.1297	0.0107	0.17	0.1924	0.0135	0.0022	0.0115	0.0114	0.0129	0.0055	0.0139	0.0138	0.1246	0.1558	0.0038	0.0027	0.0138	0.0219	0.0162	0.0093	0.015	0.0101	0.0031
14	rs8005178	33366346	0.81	0.411214762386647	0.63	1.91059612874168	1.14823729557671	0.671285526260711	0.0034	0.0057	0.022	0.1297	0.0106	0.1708	0.1922	0.0135	0.0022	0.0114	0.0117	0.0128	0.0055	0.0139	0.0137	0.1246	0.1561	0.0039	0.0027	0.0137	0.0217	0.0162	0.0092	0.0147	0.01	0.0031
14	rs10145284	33367266	0.81	0.411214762386647	0.63	1.91059612874168	1.10359048193766	0.58808595051836	0.0034	0.0057	0.022	0.1298	0.0106	0.1711	0.1921	0.0135	0.0022	0.0115	0.0117	0.0127	0.0055	0.0139	0.0136	0.1246	0.1561	0.0039	0.0026	0.0137	0.0217	0.0162	0.0092	0.0147	0.0099	0.0031
14	rs113487782	33368609	0.81	0.411214762386647	0.63	1.91059612874168	1.0939623251448	0.576984155533351	0.0034	0.0057	0.0224	0.1297	0.0105	0.1715	0.1915	0.0135	0.0022	0.0117	0.0116	0.0126	0.0055	0.0139	0.0135	0.1247	0.1561	0.0039	0.0026	0.0136	0.0217	0.0162	0.0092	0.0146	0.0097	0.0031
14	rs2383409	33368778	0.81	0.411214762386647	0.63	1.91059612874168	1.12312713050542	0.593512888276488	0.0034	0.0057	0.0226	0.1297	0.0105	0.1716	0.1913	0.0135	0.0022	0.0117	0.0115	0.0126	0.0055	0.0138	0.0135	0.1247	0.1561	0.004	0.0026	0.0136	0.0217	0.0163	0.0092	0.0146	0.0097	0.0032
14	rs79434000	33369457	0.81	0.411214762386647	0.63	1.91059612874168	1.18016062214787	0.590083957641903	0.0034	0.0058	0.0224	0.1301	0.0104	0.172	0.1906	0.0135	0.0022	0.0119	0.0115	0.0126	0.0055	0.0138	0.0134	0.1246	0.1562	0.004	0.0026	0.0135	0.0217	0.0163	0.0093	0.0146	0.0096	0.0032
14	rs61058704	33370691	0.81	0.411214762386647	0.63	1.91059612874168	1.61223293837724	0.646961796231791	0.0033	0.0062	0.0218	0.1311	0.0103	0.1736	0.1882	0.0136	0.0022	0.0125	0.0112	0.0127	0.0057	0.0138	0.0131	0.1245	0.1562	0.0043	0.0024	0.0131	0.022	0.0163	0.0094	0.0148	0.0094	0.0033
14	rs9919884	33371093	0.81	0.411214762386647	0.63	1.91059612874168	1.80391911356535	0.702346303376176	0.0033	0.0062	0.0212	0.1318	0.0103	0.1744	0.1875	0.0137	0.0021	0.0128	0.0111	0.013	0.0056	0.0139	0.0131	0.1242	0.156	0.0043	0.0023	0.013	0.0221	0.0162	0.0094	0.0148	0.0093	0.0033
14	Affx-35896336	33372035	0.81	0.411214762386647	0.63	1.91059612874168	2.22669368754287	0.878727995405128	0.0034	0.0064	0.0206	0.1333	0.01	0.1756	0.1863	0.0137	0.0022	0.0138	0.011	0.0132	0.0056	0.0141	0.0124	0.1234	0.1562	0.0043	0.0022	0.0128	0.0221	0.0157	0.0093	0.0151	0.009	0.0033
14	Affx-10394703	33372051	0.81	0.411214762386647	0.63	1.91059612874168	2.38874527740359	0.834511343039873	0.0034	0.0064	0.0206	0.1337	0.0095	0.176	0.1864	0.0137	0.0022	0.0141	0.0111	0.0132	0.0055	0.014	0.0123	0.1234	0.1556	0.0042	0.0022	0.0132	0.0222	0.0158	0.0091	0.015	0.009	0.0033
14	rs35289879	33372759	0.82	0.36720095628419	0.63	1.91059612874168	2.68373195182314	0.771605394462297	0.0033	0.0065	0.0203	0.1337	0.0094	0.1771	0.1869	0.0136	0.0022	0.0142	0.0108	0.0134	0.0058	0.0141	0.0121	0.1234	0.1549	0.0043	0.002	0.0129	0.022	0.0159	0.0094	0.0147	0.0088	0.0032
14	rs72672268	33374928	0.82	0.36720095628419	0.63	1.91059612874168	2.63982008181701	0.727869049333892	0.0032	0.0065	0.0202	0.134	0.0093	0.1771	0.1876	0.0136	0.0022	0.0142	0.0107	0.0132	0.0059	0.0141	0.0119	0.1234	0.1547	0.0044	0.0019	0.0129	0.0219	0.0159	0.0094	0.0146	0.0087	0.0032
14	rs10141193	33378798	0.82	0.36720095628419	0.63	1.91059612874168	2.61667647681496	0.673051813858281	0.003	0.0065	0.0194	0.136	0.0091	0.1779	0.1891	0.0134	0.0025	0.0145	0.0099	0.0129	0.0061	0.0142	0.0115	0.1248	0.1522	0.0043	0.0017	0.0124	0.0216	0.0154	0.0099	0.0143	0.0088	0.0032
14	rs12146962	33381098	0.82	0.36720095628419	0.63	1.91059612874168	2.15757586915572	0.654851644018312	0.003	0.0066	0.0191	0.1375	0.0087	0.1775	0.1902	0.0129	0.0026	0.0147	0.0095	0.0132	0.0061	0.0138	0.0115	0.1248	0.1515	0.0046	0.0018	0.0121	0.0214	0.0147	0.0103	0.0141	0.0087	0.0034
14	rs12050271	33381862	0.82	0.36720095628419	0.64	1.80109206714592	2.04819090125652	0.639821709431493	0.0031	0.0066	0.0192	0.1376	0.0087	0.1777	0.1904	0.0128	0.0027	0.0147	0.0095	0.0133	0.0061	0.0137	0.0115	0.1245	0.1514	0.0046	0.0018	0.012	0.0214	0.0147	0.0104	0.0142	0.0086	0.0034
14	rs17451911	33385835	0.82	0.36720095628419	0.64	1.80109206714592	1.90291860331305	0.620101755297761	0.0032	0.0066	0.0189	0.138	0.0087	0.1779	0.1903	0.0128	0.0026	0.0146	0.0094	0.0136	0.0061	0.0135	0.0116	0.1245	0.1513	0.0045	0.0018	0.0118	0.0214	0.0146	0.0104	0.0144	0.0085	0.0034
14	rs76253532	33393386	0.82	0.36720095628419	0.64	1.80109206714592	1.78604738909532	0.597376109136744	0.0032	0.0066	0.0189	0.1383	0.0087	0.178	0.1903	0.0127	0.0026	0.0145	0.0094	0.0137	0.006	0.0133	0.0116	0.1245	0.1511	0.0045	0.0018	0.0118	0.0213	0.0145	0.0104	0.0144	0.0085	0.0034
14	rs117353550	33397375	0.83	0.326509998324372	0.65	1.6953837189027	2.00003523296592	0.599238311216876	0.0033	0.0066	0.0189	0.1383	0.0086	0.1781	0.1901	0.0127	0.0026	0.0145	0.0094	0.0138	0.0064	0.0134	0.0117	0.1245	0.1509	0.0042	0.0018	0.0118	0.0213	0.0145	0.0104	0.0145	0.0085	0.0034
14	rs117346879	33403769	0.83	0.326509998324372	0.65	1.6953837189027	1.95116311425847	0.585519478473959	0.0033	0.0066	0.0189	0.1385	0.0086	0.1782	0.1901	0.0126	0.0026	0.0145	0.0094	0.0139	0.0064	0.0133	0.0117	0.1245	0.1508	0.0041	0.0018	0.0118	0.0213	0.0144	0.0104	0.0145	0.0084	0.0034
14	rs72674120	33406379	0.83	0.326509998324372	0.65	1.6953837189027	1.93862421388663	0.574287628868189	0.0033	0.0066	0.0189	0.1386	0.0086	0.1782	0.1901	0.0126	0.0026	0.0145	0.0094	0.0139	0.0064	0.0132	0.0117	0.1245	0.1507	0.0041	0.0018	0.0118	0.0213	0.0144	0.0104	0.0145	0.0084	0.0034
14	rs1956002	33410749	0.83	0.326509998324372	0.66	1.59344774920473	1.83930669330734	0.551141102077706	0.0033	0.0066	0.0191	0.1385	0.0086	0.1783	0.1906	0.0127	0.0026	0.0145	0.0094	0.0141	0.0063	0.0131	0.0117	0.1245	0.1506	0.0041	0.0018	0.0118	0.0213	0.0142	0.0104	0.0146	0.0084	0.0033
14	rs17452608	33421747	0.83	0.326509998324372	0.66	1.59344774920473	1.75006525419537	0.631684251863888	0.0034	0.0065	0.0192	0.1391	0.0088	0.1778	0.1907	0.0125	0.0026	0.0146	0.0095	0.0141	0.0063	0.0132	0.0117	0.1249	0.1498	0.0042	0.0018	0.0116	0.0212	0.0142	0.0101	0.0146	0.0083	0.0034
14	rs10129344	33427617	0.83	0.326509998324372	0.66	1.59344774920473	1.72731029390665	0.662029968000553	0.0034	0.0065	0.0192	0.1392	0.0088	0.1776	0.1907	0.0125	0.0027	0.0146	0.0095	0.0142	0.0063	0.0131	0.0117	0.1249	0.1497	0.0042	0.0018	0.0115	0.0211	0.0142	0.0102	0.0146	0.0083	0.0034
14	rs112806880	33430768	0.83	0.326509998324372	0.66	1.59344774920473	1.65405646856785	0.723676059050701	0.0034	0.0065	0.0192	0.1391	0.0088	0.1775	0.1908	0.0125	0.0027	0.0147	0.0095	0.0142	0.0062	0.0131	0.0117	0.1249	0.1496	0.0042	0.0018	0.0115	0.0211	0.0142	0.0102	0.0146	0.0085	0.0034
14	rs75854266	33435024	0.83	0.326509998324372	0.66	1.59344774920473	1.60337932142495	0.763570843611694	0.0033	0.0065	0.0193	0.139	0.0089	0.1774	0.1908	0.0125	0.0027	0.0147	0.0095	0.0142	0.0062	0.0132	0.0117	0.1248	0.1494	0.0042	0.0018	0.0115	0.0211	0.0141	0.0102	0.0146	0.0088	0.0034
14	rs2783758	33438600	0.83	0.326509998324372	0.66	1.59344774920473	0.78269821200563	0.870936793110042	0.0035	0.0062	0.0202	0.1434	0.0089	0.1727	0.1945	0.0125	0.003	0.0148	0.0095	0.0153	0.0054	0.0119	0.0121	0.1251	0.1433	0.0046	0.0016	0.0109	0.02	0.0143	0.011	0.0154	0.0096	0.0035
14	rs12590162	33438846	0.83	0.326509998324372	0.66	1.59344774920473	0.762149160259648	0.886220845701663	0.0035	0.0062	0.0202	0.1434	0.0089	0.1727	0.1946	0.0125	0.003	0.0148	0.0095	0.0153	0.0054	0.0119	0.0121	0.1251	0.1432	0.0046	0.0016	0.0108	0.02	0.0143	0.011	0.0154	0.0096	0.0035
14	rs2383414	33441791	0.83	0.326509998324372	0.67	1.49525924573625	0.730760704669051	0.856172904088601	0.0035	0.0062	0.0203	0.1438	0.009	0.1723	0.1947	0.0122	0.0031	0.0148	0.0098	0.0152	0.0054	0.0119	0.0122	0.125	0.1431	0.0047	0.0017	0.0107	0.02	0.0144	0.0111	0.0154	0.0096	0.0035
14	rs75585854	33441966	0.83	0.326509998324372	0.67	1.49525924573625	0.733391834373216	0.857414171761864	0.0035	0.0062	0.0203	0.1438	0.009	0.1723	0.1947	0.0122	0.0031	0.0148	0.0098	0.0152	0.0054	0.0119	0.0122	0.125	0.1432	0.0047	0.0017	0.0107	0.02	0.0144	0.0111	0.0153	0.0096	0.0035
14	rs1953447	33442259	0.83	0.326509998324372	0.67	1.49525924573625	0.736027134123904	0.875921527969703	0.0035	0.0062	0.0203	0.1438	0.009	0.1722	0.1946	0.0122	0.0031	0.0148	0.0098	0.0152	0.0054	0.0119	0.0123	0.125	0.1433	0.0047	0.0017	0.0106	0.02	0.0144	0.0111	0.0153	0.0096	0.0035
14	rs1953433	33445698	0.83	0.326509998324372	0.68	1.40079159929308	0.328419872058873	1.01420399042355	0.0038	0.0051	0.0208	0.1442	0.01	0.1663	0.1941	0.0114	0.0035	0.0147	0.0101	0.017	0.0043	0.0103	0.0153	0.129	0.1409	0.0051	0.0018	0.0103	0.0184	0.015	0.0109	0.0174	0.0091	0.0042
14	rs17099798	33452144	0.83	0.326509998324372	0.68	1.40079159929308	0.269129512473066	0.847184856943815	0.0038	0.0051	0.0208	0.1442	0.0101	0.1662	0.194	0.0115	0.0035	0.0147	0.0101	0.017	0.0043	0.0103	0.0153	0.129	0.1408	0.0049	0.0018	0.0103	0.0184	0.015	0.011	0.0174	0.0091	0.0043
14	rs17454110	33453438	0.83	0.326509998324372	0.68	1.40079159929308	0.25916948701468	0.813273487900691	0.0038	0.0051	0.0208	0.1444	0.0101	0.1662	0.1941	0.0115	0.0035	0.0147	0.0101	0.017	0.0043	0.0104	0.0153	0.1289	0.1408	0.0048	0.0018	0.0103	0.0184	0.015	0.011	0.0174	0.0091	0.0043
14	rs17099809	33454343	0.83	0.326509998324372	0.68	1.40079159929308	0.235911376355572	0.752232470352605	0.0038	0.0051	0.0208	0.1446	0.0101	0.1662	0.1942	0.0115	0.0035	0.0147	0.0101	0.017	0.0043	0.0104	0.0153	0.1286	0.1408	0.0048	0.0018	0.0103	0.0184	0.015	0.011	0.0175	0.0091	0.0043
14	rs1279206	33457893	0.83	0.326509998324372	0.68	1.40079159929308	0.252243497921477	0.799179407023633	0.0038	0.0051	0.0208	0.1446	0.0101	0.1661	0.1943	0.0115	0.0035	0.0148	0.0101	0.0171	0.0044	0.0104	0.0153	0.1285	0.1406	0.0048	0.0018	0.0103	0.0184	0.0151	0.011	0.0175	0.0091	0.0043
14	rs1279198	33470092	0.83	0.326509998324372	0.7	1.22290318011101	0.243893407952992	0.783158158065654	0.0038	0.0051	0.0208	0.1447	0.0101	0.166	0.1945	0.0115	0.0034	0.0148	0.0101	0.0171	0.0045	0.0104	0.0153	0.1283	0.1403	0.0048	0.0018	0.0102	0.0185	0.0152	0.0109	0.0175	0.0092	0.0042
14	rs12589782	33473177	0.83	0.326509998324372	0.7	1.22290318011101	0.294363601241434	0.865025009670294	0.0038	0.0051	0.0208	0.1447	0.0101	0.1658	0.1945	0.0115	0.0034	0.0152	0.0102	0.0172	0.0045	0.0104	0.0153	0.1278	0.1403	0.0048	0.0018	0.0102	0.0186	0.0154	0.011	0.0175	0.0092	0.0041
14	rs73266738	33474077	0.83	0.326509998324372	0.71	1.13941950935302	0.294267191820306	0.853691483700451	0.0038	0.0051	0.0208	0.1446	0.0101	0.1658	0.1946	0.0115	0.0034	0.0152	0.0102	0.0172	0.0045	0.0104	0.0153	0.1278	0.1403	0.0048	0.0018	0.0102	0.0186	0.0154	0.011	0.0174	0.0092	0.0041
14	rs4982029	33476266	0.83	0.326509998324372	0.72	1.059530599108	0.360664526873899	0.87436317293492	0.0038	0.0051	0.0208	0.1445	0.0101	0.1658	0.1948	0.0115	0.0033	0.0152	0.0101	0.0173	0.0045	0.0104	0.0153	0.1277	0.14	0.0048	0.0017	0.0102	0.0186	0.0155	0.0109	0.0176	0.0092	0.0041
14	rs8015959	33480922	0.83	0.326509998324372	0.72	1.059530599108	0.40958459545428	0.834202730829183	0.0038	0.0051	0.0208	0.1444	0.0102	0.1657	0.1951	0.0116	0.0033	0.0152	0.0101	0.0173	0.0044	0.0105	0.0153	0.1276	0.1397	0.0049	0.0016	0.0102	0.0186	0.0157	0.0108	0.0177	0.0093	0.0041
14	rs7160606	33481525	0.83	0.326509998324372	0.72	1.059530599108	0.412391212587344	0.848887976469038	0.0038	0.0051	0.0208	0.1443	0.0102	0.1657	0.1951	0.0116	0.0032	0.0152	0.0101	0.0173	0.0044	0.0105	0.0153	0.1276	0.1397	0.0049	0.0016	0.0102	0.0186	0.0157	0.0108	0.0177	0.0093	0.0041
14	rs58966620	33486279	0.83	0.326509998324372	0.72	1.059530599108	0.492999398647009	0.728468484852876	0.0038	0.005	0.021	0.144	0.0102	0.1652	0.1949	0.0115	0.0031	0.0153	0.0102	0.0177	0.0043	0.0105	0.0156	0.1272	0.1394	0.0048	0.0015	0.0102	0.0187	0.0161	0.0109	0.0179	0.0094	0.0041
14	rs74499161	33486825	0.83	0.326509998324372	0.72	1.059530599108	0.555603974568383	0.809745081986569	0.0038	0.0049	0.0214	0.1435	0.01	0.1646	0.1945	0.0114	0.0029	0.0153	0.0104	0.0181	0.0042	0.0106	0.0159	0.127	0.1396	0.0047	0.0014	0.0103	0.0187	0.0164	0.011	0.0182	0.0096	0.004
14	rs7152999	33486999	0.82	0.36720095628419	0.73	0.98319925910612	0.552756597823394	0.736120809772558	0.0038	0.0049	0.0215	0.1433	0.01	0.1644	0.1944	0.0114	0.0029	0.0153	0.0104	0.0183	0.0042	0.0107	0.016	0.127	0.1395	0.0047	0.0014	0.0103	0.0187	0.0165	0.011	0.0183	0.0097	0.004
14	rs11846373	33487363	0.82	0.36720095628419	0.74	0.910385700718773	0.59132909778385	0.743489563897307	0.0038	0.0048	0.0219	0.1427	0.0101	0.1639	0.194	0.0113	0.0027	0.0154	0.0106	0.0187	0.0041	0.0108	0.0164	0.1266	0.1398	0.0046	0.0013	0.0103	0.0187	0.0169	0.011	0.0185	0.0099	0.004
14	rs10139092	33488345	0.81	0.411214762386647	0.74	0.910385700718773	0.491434809552419	0.652657805502053	0.0039	0.0047	0.023	0.1409	0.0104	0.1619	0.1931	0.0112	0.0026	0.0155	0.011	0.0198	0.004	0.0112	0.0174	0.1253	0.1402	0.0044	0.0013	0.0104	0.0187	0.0178	0.011	0.0189	0.0103	0.0041
14	rs17455703	33489372	0.8	0.458652199356866	0.74	0.910385700718773	0.327960374961823	0.68500178247028	0.0039	0.0046	0.0234	0.1406	0.0103	0.1613	0.1924	0.0111	0.0026	0.0157	0.0111	0.0203	0.0039	0.0114	0.0178	0.1247	0.1403	0.0043	0.0013	0.0104	0.0184	0.0182	0.011	0.0194	0.0106	0.0039
14	rs34534490	33491084	0.8	0.458652199356866	0.74	0.910385700718773	0.327348234768418	0.734018417871888	0.0038	0.0048	0.0239	0.1405	0.0102	0.1608	0.1918	0.011	0.0025	0.0159	0.0111	0.0205	0.0039	0.0115	0.018	0.1244	0.1407	0.0044	0.0013	0.0103	0.0182	0.0184	0.0111	0.0194	0.0108	0.0037
14	rs112136637	33493965	0.8	0.458652199356866	0.74	0.910385700718773	0.295087207932829	0.620101755297761	0.0038	0.0049	0.0242	0.1404	0.0102	0.1604	0.1915	0.011	0.0024	0.0163	0.0111	0.0206	0.0039	0.0116	0.0181	0.1243	0.1409	0.0044	0.0013	0.0103	0.018	0.0186	0.0111	0.0195	0.011	0.0036
14	rs17099937	33496159	0.79	0.509607847349147	0.74	0.910385700718773	0.276768094757621	0.531986446571014	0.0038	0.0049	0.0243	0.1405	0.0102	0.1604	0.1914	0.0109	0.0024	0.0164	0.0112	0.0206	0.0039	0.0116	0.0181	0.1242	0.1409	0.0045	0.0013	0.0103	0.018	0.0186	0.0112	0.0195	0.011	0.0035
14	rs10143962	33500575	0.79	0.509607847349147	0.74	0.910385700718773	0.300861312612888	0.523928211837005	0.0038	0.0049	0.0242	0.1401	0.0103	0.1604	0.191	0.0109	0.0024	0.0165	0.0111	0.0204	0.0039	0.0115	0.0181	0.1241	0.1408	0.0044	0.0013	0.0103	0.018	0.0195	0.0111	0.0195	0.011	0.0035
14	rs17099947	33501778	0.79	0.509607847349147	0.74	0.910385700718773	0.29359279683037	0.525731691767808	0.0038	0.0049	0.0242	0.1401	0.0103	0.1604	0.191	0.0109	0.0023	0.0165	0.0111	0.0203	0.0039	0.0115	0.0181	0.1243	0.1407	0.0044	0.0014	0.0103	0.0179	0.0195	0.0111	0.0196	0.011	0.0035
14	rs78568458	33504047	0.79	0.509607847349147	0.73	0.98319925910612	0.285611850621548	0.527120038964422	0.0038	0.0048	0.0242	0.1402	0.0103	0.1604	0.1911	0.0109	0.0023	0.0166	0.0111	0.0203	0.0039	0.0115	0.0181	0.1243	0.1408	0.0044	0.0014	0.0103	0.0179	0.0195	0.0111	0.0196	0.011	0.0035
14	rs1953443	33508657	0.79	0.509607847349147	0.73	0.98319925910612	0.269865170610601	0.529204274829661	0.0039	0.0047	0.0241	0.1404	0.0103	0.1605	0.1912	0.0109	0.0023	0.0166	0.0112	0.0201	0.0038	0.0115	0.018	0.1244	0.1408	0.0044	0.0014	0.0103	0.0179	0.0196	0.0111	0.0196	0.011	0.0035
14	rs140455351	33513371	0.79	0.509607847349147	0.73	0.98319925910612	0.309559509297676	0.531847251604536	0.0039	0.0047	0.0241	0.1403	0.0103	0.1609	0.1913	0.0109	0.0023	0.0168	0.0112	0.0201	0.0038	0.0115	0.0177	0.1244	0.1408	0.0044	0.0014	0.0103	0.018	0.0196	0.0111	0.0196	0.0109	0.0036
14	rs17535068	33514609	0.79	0.509607847349147	0.73	0.98319925910612	0.320402015268905	0.545391130683237	0.0039	0.0047	0.0241	0.1402	0.0103	0.161	0.1913	0.0108	0.0023	0.0168	0.0112	0.0201	0.0038	0.0114	0.0176	0.1245	0.1408	0.0043	0.0014	0.0103	0.018	0.0196	0.0111	0.0196	0.0108	0.0036
14	rs17099987	33516335	0.79	0.509607847349147	0.73	0.98319925910612	0.336386081913937	0.534493506345152	0.0039	0.0047	0.0241	0.1402	0.0103	0.1611	0.1913	0.0108	0.0023	0.0168	0.0112	0.0201	0.0038	0.0114	0.0175	0.1245	0.1408	0.0043	0.0014	0.0103	0.018	0.0197	0.0111	0.0196	0.0108	0.0036
14	rs17099991	33516718	0.79	0.509607847349147	0.72	1.059530599108	0.340120306749138	0.532961065409892	0.0039	0.0047	0.0241	0.1402	0.0103	0.1612	0.1913	0.0108	0.0023	0.0168	0.0112	0.0201	0.0038	0.0114	0.0175	0.1245	0.1407	0.0043	0.0014	0.0103	0.018	0.0197	0.0111	0.0196	0.0107	0.0036
14	rs17456727	33519935	0.79	0.509607847349147	0.72	1.059530599108	0.338769367607595	0.548474633143333	0.0039	0.0047	0.0241	0.1402	0.0102	0.161	0.1915	0.0108	0.0023	0.0169	0.0112	0.0201	0.0038	0.0115	0.0175	0.1247	0.1406	0.0043	0.0014	0.0103	0.018	0.0197	0.0112	0.0196	0.0105	0.0036
14	rs10144956	33525951	0.79	0.509607847349147	0.72	1.059530599108	0.348863910492437	0.517973955438827	0.0039	0.0047	0.0241	0.1401	0.0101	0.1608	0.1917	0.0107	0.0024	0.0169	0.0112	0.0202	0.0039	0.0115	0.0176	0.1249	0.1402	0.0043	0.0014	0.0102	0.0182	0.0197	0.0113	0.0195	0.0101	0.0037
14	rs10147817	33526641	0.79	0.509607847349147	0.72	1.059530599108	0.310848250972502	0.511899009041047	0.0039	0.0044	0.0241	0.1402	0.0098	0.1605	0.192	0.011	0.0023	0.0169	0.0112	0.0201	0.0039	0.0115	0.0176	0.1251	0.141	0.0044	0.0014	0.0099	0.018	0.0196	0.0113	0.0196	0.0101	0.0035
14	rs17457139	33530057	0.79	0.509607847349147	0.72	1.059530599108	0.273189066810097	0.677767076489315	0.0043	0.0044	0.0252	0.1384	0.0103	0.1579	0.1906	0.0104	0.0024	0.0177	0.0115	0.0216	0.0039	0.0116	0.019	0.1239	0.1406	0.0046	0.0021	0.0094	0.0172	0.0205	0.0114	0.0202	0.0102	0.0035
14	rs8007613	33530195	0.79	0.509607847349147	0.72	1.059530599108	0.261832716408206	0.756461148026574	0.0045	0.0044	0.0256	0.1379	0.0107	0.157	0.1896	0.0103	0.0026	0.0181	0.0115	0.0219	0.0039	0.0117	0.0194	0.1234	0.1403	0.0048	0.0024	0.0093	0.0171	0.0209	0.0115	0.0205	0.0104	0.0036
14	rs1959177	33530308	0.79	0.509607847349147	0.72	1.059530599108	0.249987022088307	0.695070476126187	0.0046	0.0045	0.0257	0.1378	0.0108	0.1565	0.1894	0.0103	0.0026	0.0181	0.0115	0.0221	0.0039	0.0117	0.0197	0.1234	0.1399	0.0047	0.0025	0.0092	0.017	0.0209	0.0116	0.021	0.0103	0.0036
14	rs1959178	33530379	0.79	0.509607847349147	0.72	1.059530599108	0.220264072440694	0.673346297996137	0.0046	0.0044	0.0258	0.1375	0.0109	0.1562	0.1897	0.0103	0.0026	0.0179	0.0115	0.0222	0.0039	0.0116	0.02	0.1236	0.1399	0.0047	0.0025	0.009	0.0171	0.0208	0.0117	0.0211	0.0102	0.0036
14	rs1959179	33530555	0.79	0.509607847349147	0.73	0.98319925910612	0.221541751165719	0.63197445647174	0.0048	0.0043	0.0258	0.138	0.011	0.1559	0.1909	0.0101	0.0025	0.0175	0.0117	0.0222	0.0038	0.0115	0.0202	0.124	0.14	0.0046	0.0025	0.0082	0.0174	0.0203	0.0119	0.0212	0.0098	0.0034
14	rs1953449	33530797	0.8	0.458652199356866	0.73	0.98319925910612	0.188534920424264	0.539516402161444	0.0051	0.004	0.0266	0.1385	0.011	0.1573	0.192	0.01	0.0026	0.0171	0.011	0.0216	0.0034	0.0113	0.0204	0.124	0.1399	0.0048	0.0027	0.008	0.0171	0.0195	0.0115	0.0213	0.0095	0.0035
14	rs1959180	33530901	0.8	0.458652199356866	0.73	0.98319925910612	0.192934743683564	0.504742962485496	0.0051	0.004	0.0269	0.1389	0.011	0.1571	0.193	0.0101	0.0025	0.0168	0.0109	0.0216	0.0034	0.0112	0.0201	0.1239	0.1398	0.0047	0.0028	0.008	0.017	0.0192	0.0114	0.0212	0.0093	0.0035
14	rs12436002	33531170	0.79	0.509607847349147	0.73	0.98319925910612	0.242415454088565	0.473538627921663	0.0053	0.0038	0.0277	0.14	0.0109	0.1563	0.1946	0.0102	0.0026	0.0163	0.0107	0.0214	0.0031	0.0111	0.0207	0.1238	0.1392	0.0047	0.0029	0.0078	0.0169	0.019	0.011	0.0212	0.0087	0.0035
14	rs12893823	33532144	0.79	0.509607847349147	0.72	1.059530599108	0.249237330407798	0.458868764585432	0.0054	0.0038	0.0277	0.1398	0.0107	0.1561	0.195	0.0101	0.0026	0.0162	0.0104	0.0216	0.0031	0.011	0.0208	0.1243	0.1396	0.0045	0.003	0.0078	0.0172	0.0189	0.0108	0.0214	0.0085	0.0035
14	rs12589047	33533937	0.79	0.509607847349147	0.72	1.059530599108	0.267295119885885	0.474349628098756	0.0056	0.0038	0.0278	0.1398	0.0103	0.1557	0.1952	0.0099	0.0027	0.016	0.0102	0.0218	0.0031	0.0112	0.0208	0.1248	0.1399	0.0044	0.0031	0.0078	0.0171	0.0189	0.0105	0.0216	0.0083	0.0035
14	rs74041775	33534056	0.8	0.458652199356866	0.72	1.059530599108	0.261380279213824	0.4736737695851	0.0056	0.0038	0.0277	0.1397	0.0103	0.1558	0.1951	0.0099	0.0027	0.016	0.0102	0.0218	0.0031	0.0112	0.0209	0.1249	0.1398	0.0043	0.0032	0.0078	0.017	0.0189	0.0105	0.0216	0.0083	0.0035
14	rs17457575	33534493	0.8	0.458652199356866	0.72	1.059530599108	0.268486702625452	0.50570478752156	0.0057	0.0039	0.0277	0.1397	0.0103	0.1559	0.1946	0.0098	0.0027	0.0158	0.0101	0.0218	0.0032	0.0113	0.0215	0.1252	0.1396	0.0041	0.0032	0.0076	0.017	0.0189	0.0104	0.0217	0.0083	0.0037
14	rs74930848	33534494	0.8	0.458652199356866	0.72	1.059530599108	0.268440819463663	0.504468240767327	0.0057	0.0039	0.0277	0.1397	0.0103	0.1558	0.1946	0.0098	0.0027	0.0158	0.0101	0.0218	0.0032	0.0113	0.0215	0.1252	0.1396	0.0041	0.0032	0.0076	0.017	0.0189	0.0104	0.0217	0.0083	0.0037
14	rs17457610	33534535	0.8	0.458652199356866	0.72	1.059530599108	0.272078659578787	0.504605596877098	0.0057	0.0039	0.0278	0.1391	0.0103	0.1558	0.1947	0.0099	0.0029	0.0158	0.0101	0.0219	0.0032	0.0113	0.0216	0.1252	0.1396	0.0041	0.0033	0.0076	0.017	0.0189	0.0104	0.0217	0.0083	0.0037
14	rs10140504	33536896	0.79	0.509607847349147	0.72	1.059530599108	0.343353029119719	0.446315678592616	0.0057	0.0036	0.0284	0.138	0.01	0.1561	0.1942	0.0099	0.003	0.0153	0.0098	0.0226	0.0034	0.0113	0.0217	0.126	0.1404	0.0042	0.0037	0.0075	0.0169	0.0183	0.0102	0.0215	0.0079	0.0039
14	rs28380582	33537669	0.8	0.458652199356866	0.73	0.98319925910612	0.361576496414591	0.358162325622447	0.0056	0.0035	0.0279	0.1389	0.0097	0.1565	0.1958	0.0101	0.0031	0.0143	0.0097	0.0223	0.0034	0.0111	0.0216	0.125	0.142	0.0041	0.0039	0.0075	0.0169	0.0183	0.0101	0.0206	0.0075	0.0041
14	rs56345158	33538016	0.81	0.411214762386647	0.73	0.98319925910612	0.223362323524933	0.313911172123959	0.0055	0.0035	0.0278	0.1394	0.0095	0.157	0.1967	0.01	0.0031	0.0134	0.0096	0.022	0.0035	0.0109	0.0214	0.125	0.1433	0.004	0.0038	0.0077	0.0165	0.0181	0.0098	0.0208	0.0072	0.0041
14	rs79796226	33539507	0.82	0.36720095628419	0.73	0.98319925910612	0.0562656294015369	0.200830392877578	0.0049	0.0031	0.0274	0.1423	0.0087	0.1639	0.1995	0.0095	0.0032	0.0096	0.009	0.0209	0.0036	0.0099	0.0207	0.1241	0.1469	0.0038	0.0035	0.0083	0.0148	0.0172	0.0085	0.0201	0.0063	0.0037
14	rs2383436	33539762	0.82	0.36720095628419	0.73	0.98319925910612	0.027605181289711	0.171372673444285	0.0048	0.0031	0.0273	0.1427	0.0086	0.1647	0.1998	0.0095	0.0032	0.0091	0.009	0.0208	0.0036	0.0098	0.0206	0.124	0.1473	0.0038	0.0035	0.0084	0.0146	0.0171	0.0083	0.02	0.0062	0.0036
14	rs1953432	33540102	0.82	0.36720095628419	0.74	0.910385700718773	0.0240203842686932	0.160106858438354	0.0048	0.003	0.0273	0.1431	0.0086	0.165	0.2002	0.0095	0.0032	0.0091	0.009	0.0208	0.0036	0.0098	0.0203	0.1237	0.1474	0.0038	0.0034	0.0084	0.0146	0.0172	0.0083	0.02	0.0062	0.0036
14	rs10151616	33541824	0.82	0.36720095628419	0.74	0.910385700718773	0.0139293258768497	0.142284369371962	0.0047	0.0029	0.027	0.1429	0.0084	0.1659	0.2007	0.0093	0.0032	0.0088	0.0088	0.0205	0.0036	0.0097	0.0202	0.1242	0.1488	0.0037	0.0034	0.0084	0.0144	0.017	0.0081	0.02	0.006	0.0035
14	rs77869628	33542588	0.82	0.36720095628419	0.74	0.910385700718773	0.0130568695593322	0.132033216162468	0.0046	0.0028	0.0269	0.1428	0.0083	0.1661	0.2016	0.0093	0.0031	0.0086	0.0087	0.0204	0.0036	0.0097	0.0201	0.1243	0.1494	0.0036	0.0033	0.0083	0.0142	0.0168	0.008	0.02	0.006	0.0035
14	rs952363	33550386	0.82	0.36720095628419	0.74	0.910385700718773	0.00291509948913098	0.151480743441866	0.0042	0.0026	0.0265	0.1424	0.0081	0.1669	0.206	0.0087	0.0029	0.0078	0.0078	0.0199	0.0036	0.0093	0.0198	0.1251	0.1524	0.0033	0.0031	0.0077	0.0136	0.0164	0.0074	0.02	0.0058	0.0034
14	rs11624030	33553504	0.83	0.326509998324372	0.74	0.910385700718773	0.00260645483960326	0.152621024875718	0.0042	0.0026	0.0265	0.1423	0.008	0.1669	0.2061	0.0087	0.0029	0.0077	0.0078	0.0199	0.0036	0.0093	0.0198	0.1251	0.1526	0.0033	0.0031	0.0077	0.0135	0.0164	0.0074	0.02	0.0058	0.0033
14	rs150788482	33553941	0.83	0.326509998324372	0.75	0.841047356078831	0.00275449224759338	0.159236617507355	0.0042	0.0026	0.0265	0.1419	0.008	0.1673	0.2061	0.0087	0.0029	0.0076	0.0078	0.0199	0.0037	0.0093	0.0198	0.1251	0.1527	0.0034	0.0031	0.0077	0.0135	0.0163	0.0074	0.02	0.0058	0.0034
14	rs12147530	33554140	0.83	0.326509998324372	0.75	0.841047356078831	0.00272811235095684	0.164092450458626	0.0042	0.0026	0.0265	0.1419	0.008	0.1673	0.2061	0.0087	0.0029	0.0076	0.0078	0.0199	0.0037	0.0093	0.0198	0.1251	0.1527	0.0034	0.0031	0.0077	0.0135	0.0163	0.0074	0.02	0.0058	0.0034
14	rs2152402	33564266	0.83	0.326509998324372	0.79	0.597486775499064	0.00236107657568994	0.211386077689229	0.0042	0.0027	0.0265	0.1416	0.0079	0.1672	0.2065	0.0086	0.003	0.0075	0.0078	0.0198	0.0037	0.0092	0.0198	0.1252	0.1532	0.0034	0.0031	0.0076	0.0134	0.0163	0.0073	0.02	0.0058	0.0034
14	rs1315115	33567750	0.83	0.326509998324372	0.8	0.544775224122235	0.00208419511820371	0.242426021465358	0.0042	0.0027	0.0266	0.1414	0.0079	0.1673	0.2065	0.0085	0.003	0.0075	0.0078	0.0195	0.0037	0.0091	0.0204	0.1251	0.1534	0.0034	0.003	0.0076	0.0133	0.0163	0.0073	0.02	0.0058	0.0033
14	rs75004774	33568250	0.83	0.326509998324372	0.81	0.49521423796015	0.00201555148330145	0.236660424985472	0.0042	0.0027	0.0266	0.1414	0.0079	0.1674	0.2065	0.0085	0.003	0.0075	0.0078	0.0195	0.0037	0.0091	0.0204	0.1252	0.1534	0.0034	0.003	0.0076	0.0133	0.0163	0.0073	0.02	0.0058	0.0033
14	rs1279337	33569590	0.83	0.326509998324372	0.81	0.49521423796015	0.0021500530832125	0.282932830997095	0.0041	0.0027	0.0267	0.1413	0.0079	0.1674	0.2064	0.0085	0.0029	0.0075	0.0078	0.0195	0.0036	0.0091	0.0204	0.1256	0.1535	0.0034	0.003	0.0076	0.0132	0.0164	0.0072	0.02	0.0058	0.0033
14	rs78898292	33571275	0.83	0.326509998324372	0.81	0.49521423796015	0.0017017112110504	0.262720436874489	0.0041	0.0026	0.0266	0.1416	0.0078	0.1684	0.2066	0.0085	0.0029	0.0073	0.0077	0.0195	0.0035	0.0089	0.0207	0.1258	0.1533	0.0034	0.0029	0.0074	0.013	0.0163	0.007	0.0201	0.0057	0.0032
14	rs17538143	33571797	0.83	0.326509998324372	0.83	0.405269641990714	0.0017392765271303	0.261123639113878	0.0041	0.0026	0.0266	0.1417	0.0078	0.1686	0.2066	0.0085	0.0029	0.0073	0.0077	0.0195	0.0035	0.0089	0.0208	0.1258	0.1532	0.0034	0.0029	0.0074	0.013	0.0163	0.007	0.0201	0.0057	0.0032
14	rs974002	33574670	0.83	0.326509998324372	0.83	0.405269641990714	0.00218281937683816	0.336808668065401	0.004	0.0025	0.0265	0.1417	0.0078	0.169	0.2066	0.0086	0.0029	0.0073	0.0076	0.0195	0.0035	0.0088	0.0209	0.1259	0.1531	0.0033	0.0028	0.0073	0.0129	0.0163	0.007	0.0201	0.0057	0.0032
14	rs17100140	33577754	0.83	0.326509998324372	0.84	0.364737902801441	0.00279253070160267	0.334350420088052	0.004	0.0023	0.0264	0.1415	0.0078	0.1692	0.2071	0.0086	0.003	0.0072	0.0076	0.0195	0.0035	0.0088	0.0211	0.1261	0.1528	0.0035	0.0027	0.0073	0.0127	0.0167	0.007	0.02	0.0057	0.0031
14	rs17100147	33578139	0.83	0.326509998324372	0.84	0.364737902801441	0.00199064941503637	0.35154228611399	0.004	0.0023	0.0263	0.1418	0.0078	0.1693	0.2072	0.0086	0.003	0.0073	0.0076	0.0195	0.0035	0.0084	0.0211	0.1261	0.1525	0.0035	0.0027	0.0073	0.0127	0.0167	0.007	0.0201	0.0057	0.0031
14	rs56305068	33583928	0.83	0.326509998324372	0.84	0.364737902801441	0.00214540467332845	0.3493020313066	0.004	0.0023	0.0263	0.1418	0.0078	0.1693	0.2073	0.0086	0.003	0.0073	0.0076	0.0195	0.0035	0.0084	0.0212	0.1261	0.1524	0.0035	0.0027	0.0073	0.0127	0.0167	0.007	0.0201	0.0057	0.0031
14	rs8016787	33584752	0.83	0.326509998324372	0.84	0.364737902801441	0.00245966336397421	0.342853389947382	0.004	0.0022	0.0263	0.1421	0.0078	0.1694	0.2073	0.0086	0.003	0.0073	0.0076	0.0195	0.0035	0.0086	0.0211	0.1261	0.1523	0.0035	0.0027	0.0073	0.0127	0.0167	0.007	0.02	0.0056	0.003
14	rs12881891	33586364	0.83	0.326509998324372	0.84	0.364737902801441	0.000987544379841651	0.290085620434842	0.0039	0.0022	0.0264	0.1426	0.0076	0.1698	0.2085	0.0086	0.0029	0.0073	0.007	0.0191	0.0035	0.0085	0.0213	0.1263	0.1516	0.0034	0.0026	0.0074	0.0126	0.0166	0.0069	0.0198	0.0057	0.0028
14	rs17460823	33586563	0.83	0.326509998324372	0.84	0.364737902801441	0.000907206427896559	0.256238307610943	0.0039	0.0022	0.0264	0.1426	0.0075	0.1699	0.2086	0.0085	0.0029	0.0072	0.007	0.019	0.0035	0.0085	0.0212	0.1263	0.1516	0.0035	0.0026	0.0074	0.0126	0.0166	0.0069	0.0198	0.0057	0.0028
14	rs17539398	33586625	0.83	0.326509998324372	0.86	0.29215087580064	0.000896508054462688	0.253637154796602	0.0039	0.0022	0.0264	0.1426	0.0075	0.1699	0.2086	0.0085	0.0029	0.0072	0.007	0.019	0.0036	0.0085	0.0212	0.1262	0.1516	0.0035	0.0026	0.0074	0.0126	0.0166	0.0069	0.0198	0.0057	0.0028
14	rs17461067	33588771	0.83	0.326509998324372	0.86	0.29215087580064	0.00114147710494405	0.263862866923018	0.004	0.0022	0.0263	0.1429	0.0075	0.17	0.2093	0.0086	0.0029	0.0072	0.007	0.0187	0.0038	0.0086	0.0211	0.1256	0.1512	0.0038	0.0028	0.0074	0.0125	0.0164	0.0069	0.0196	0.0057	0.0028
14	rs17100166	33589201	0.83	0.326509998324372	0.86	0.29215087580064	0.00143539243816234	0.278853494106014	0.0041	0.0022	0.0263	0.143	0.0075	0.17	0.2095	0.0086	0.0029	0.0072	0.007	0.0185	0.0039	0.0086	0.021	0.1254	0.151	0.0039	0.0029	0.0074	0.0124	0.0164	0.007	0.0195	0.0057	0.0028
14	rs1279319	33589558	0.83	0.326509998324372	0.86	0.29215087580064	0.00168126866459448	0.286795616918561	0.0041	0.0022	0.0263	0.143	0.0075	0.1701	0.2096	0.0086	0.0029	0.0072	0.007	0.0185	0.0037	0.0087	0.021	0.1254	0.151	0.004	0.0029	0.0074	0.0124	0.0164	0.007	0.0195	0.0057	0.0028
14	rs1889761	33592437	0.84	0.289034762536342	0.86	0.29215087580064	0.00614745637459416	0.264091538497001	0.0039	0.0024	0.0257	0.1433	0.0072	0.1699	0.211	0.0082	0.003	0.0067	0.0068	0.0185	0.0037	0.0086	0.0207	0.1261	0.1512	0.0045	0.0028	0.0073	0.0123	0.0159	0.0071	0.0193	0.0054	0.0027
14	rs1279312	33595247	0.84	0.289034762536342	0.86	0.29215087580064	0.105758224865632	0.356785456462011	0.0045	0.0028	0.0247	0.1446	0.007	0.1721	0.2141	0.0074	0.0031	0.0054	0.0065	0.0177	0.0038	0.0084	0.02	0.1265	0.1504	0.0052	0.0028	0.0069	0.0121	0.0152	0.0071	0.0192	0.0048	0.0025
14	rs1952079	33597135	0.84	0.289034762536342	0.87	0.259919603286658	0.105811577141659	0.35803709323957	0.0045	0.0027	0.0247	0.1448	0.007	0.1724	0.2142	0.0074	0.0031	0.0054	0.0065	0.0177	0.0038	0.0084	0.02	0.1263	0.1505	0.0052	0.0028	0.0069	0.0121	0.0152	0.007	0.0191	0.0048	0.0025
14	rs10483427	33600978	0.84	0.289034762536342	0.88	0.230271256315472	0.111011342905654	0.433195395871847	0.0046	0.0027	0.0244	0.145	0.007	0.173	0.2144	0.0073	0.0031	0.0053	0.0064	0.0176	0.0038	0.0084	0.0201	0.126	0.1508	0.0053	0.0027	0.0071	0.0118	0.0151	0.007	0.019	0.0048	0.0026
14	rs1041128	33601193	0.84	0.289034762536342	0.87	0.259919603286658	0.111534309197853	0.450578741741527	0.0046	0.0027	0.0244	0.145	0.007	0.173	0.2144	0.0073	0.0031	0.0053	0.0064	0.0176	0.0038	0.0084	0.0201	0.126	0.1508	0.0053	0.0027	0.0071	0.0118	0.0151	0.007	0.019	0.0048	0.0026
14	rs116999075	33603722	0.84	0.289034762536342	0.87	0.259919603286658	0.111368998091969	0.430030526005735	0.0046	0.0027	0.0243	0.1447	0.007	0.1733	0.2145	0.0073	0.0031	0.0052	0.0064	0.0176	0.0038	0.0084	0.0201	0.1259	0.1512	0.0053	0.0027	0.0071	0.0118	0.015	0.007	0.0189	0.0047	0.0027
14	rs2209502	33603946	0.84	0.289034762536342	0.87	0.259919603286658	0.112197066706165	0.453114997055582	0.0046	0.0027	0.0243	0.1447	0.007	0.1733	0.2145	0.0073	0.0031	0.0052	0.0064	0.0175	0.0038	0.0084	0.0201	0.1259	0.1512	0.0053	0.0027	0.0071	0.0118	0.015	0.007	0.0189	0.0047	0.0027
14	rs10132545	33604467	0.84	0.289034762536342	0.87	0.259919603286658	0.114872332342279	0.479494305227694	0.0046	0.0027	0.0242	0.1446	0.007	0.1735	0.2145	0.0073	0.0031	0.0052	0.0064	0.0175	0.0038	0.0084	0.02	0.1257	0.1517	0.0053	0.0027	0.0071	0.0117	0.0149	0.0069	0.0189	0.0047	0.0027
14	rs17553255	33605665	0.85	0.254661707966279	0.87	0.259919603286658	0.12539928656843	0.42227683018828	0.0046	0.0028	0.024	0.1454	0.007	0.174	0.2144	0.007	0.0032	0.0051	0.0062	0.0176	0.0038	0.0083	0.0196	0.1249	0.1529	0.0054	0.0028	0.007	0.0113	0.0143	0.0068	0.0192	0.0046	0.0028
14	rs7155495	33609434	0.85	0.254661707966279	0.88	0.230271256315472	0.144386398191299	0.509143664133725	0.0046	0.0028	0.0239	0.1462	0.007	0.1745	0.2142	0.0069	0.0032	0.0051	0.006	0.0177	0.0038	0.0083	0.0193	0.1241	0.154	0.0055	0.0028	0.007	0.0109	0.0138	0.0066	0.0195	0.0045	0.0029
14	rs72676787	33614549	0.85	0.254661707966279	0.88	0.230271256315472	0.14451538026251	0.492691392231555	0.0045	0.0028	0.0238	0.1464	0.0071	0.1747	0.2145	0.0068	0.0032	0.0051	0.006	0.0176	0.0038	0.0082	0.0191	0.1238	0.1543	0.0055	0.0028	0.0069	0.0107	0.0137	0.0066	0.0195	0.0044	0.0029
14	rs927755	33616636	0.85	0.254661707966279	0.88	0.230271256315472	0.153480770434559	0.485741216496807	0.0044	0.0029	0.0235	0.1475	0.0072	0.1757	0.2155	0.0066	0.0033	0.005	0.0057	0.0174	0.0038	0.0081	0.0186	0.1227	0.1557	0.0056	0.0029	0.0066	0.0098	0.0134	0.0063	0.0196	0.0043	0.003
14	rs74041793	33621115	0.85	0.254661707966279	0.88	0.230271256315472	0.183339215757597	0.495697307837316	0.0044	0.003	0.0232	0.1486	0.0074	0.176	0.2168	0.0065	0.0034	0.005	0.0056	0.0171	0.004	0.0079	0.0181	0.1216	0.1569	0.0056	0.003	0.0063	0.0089	0.013	0.006	0.0196	0.0042	0.003
14	rs17100254	33621512	0.85	0.254661707966279	0.88	0.230271256315472	0.180423433020236	0.517697429992464	0.0044	0.003	0.0232	0.1487	0.0074	0.176	0.2169	0.0065	0.0034	0.005	0.0056	0.0171	0.004	0.0079	0.0181	0.1216	0.157	0.0056	0.003	0.0063	0.0089	0.013	0.006	0.0196	0.0042	0.003
14	rs1958011	33624103	0.85	0.254661707966279	0.88	0.230271256315472	0.192248205875249	0.566640591140652	0.0044	0.0031	0.0231	0.1491	0.0071	0.1754	0.217	0.0064	0.0035	0.0049	0.0054	0.0171	0.004	0.0078	0.0181	0.1214	0.1579	0.0057	0.003	0.0063	0.0087	0.0131	0.006	0.0196	0.0041	0.003
14	rs72676792	33625591	0.85	0.254661707966279	0.88	0.230271256315472	0.192095831804923	0.578973023438057	0.0044	0.003	0.0231	0.149	0.0071	0.1754	0.217	0.0063	0.0034	0.0049	0.0054	0.017	0.004	0.0078	0.018	0.1213	0.1583	0.0057	0.003	0.0063	0.0086	0.0131	0.006	0.0196	0.0041	0.0031
14	rs17100276	33627404	0.85	0.254661707966279	0.88	0.230271256315472	0.209510722253629	0.625452410096793	0.0044	0.003	0.0232	0.1491	0.0072	0.1755	0.2167	0.0063	0.0035	0.0049	0.0054	0.0168	0.0041	0.0077	0.0178	0.1213	0.1589	0.0059	0.003	0.0063	0.0084	0.0131	0.006	0.0195	0.0041	0.0032
14	rs59849862	33631893	0.86	0.223270892544248	0.88	0.230271256315472	0.231784789662201	0.584522135494611	0.0043	0.003	0.0234	0.1497	0.0074	0.1753	0.217	0.0064	0.0033	0.0049	0.0054	0.017	0.004	0.0075	0.0178	0.1204	0.1597	0.0059	0.0029	0.0063	0.008	0.0132	0.0059	0.0195	0.0037	0.0032
14	rs6571585	33636315	0.86	0.223270892544248	0.88	0.230271256315472	0.251800176949708	0.583667595957044	0.0042	0.003	0.0238	0.1514	0.0074	0.1738	0.2192	0.0065	0.0032	0.0048	0.0055	0.0167	0.0038	0.0071	0.018	0.1183	0.1614	0.0058	0.0026	0.0063	0.0072	0.0133	0.0057	0.0195	0.0036	0.0033
14	rs17463412	33637065	0.86	0.223270892544248	0.88	0.230271256315472	0.249325465390198	0.571310823201206	0.0042	0.003	0.0239	0.1514	0.0074	0.1736	0.2194	0.0065	0.0031	0.0048	0.0055	0.0167	0.0038	0.0071	0.018	0.1182	0.1614	0.0058	0.0026	0.0063	0.0072	0.0133	0.0057	0.0195	0.0036	0.0033
14	rs77838475	33652051	0.86	0.223270892544248	0.88	0.230271256315472	0.226526542308944	0.5619797142205	0.0042	0.003	0.024	0.1518	0.0074	0.173	0.22	0.0065	0.0031	0.0047	0.0056	0.0166	0.0037	0.0069	0.0181	0.1174	0.1616	0.0058	0.0025	0.0064	0.0071	0.0133	0.0056	0.0196	0.0037	0.0033
14	rs17555271	33654922	0.86	0.223270892544248	0.89	0.20310604818777	0.222947826429516	0.56085122121596	0.0042	0.003	0.0241	0.1519	0.0074	0.1729	0.2202	0.0065	0.0031	0.0047	0.0057	0.0166	0.0037	0.0069	0.0181	0.1173	0.1617	0.0057	0.0025	0.0064	0.0071	0.0133	0.0056	0.0197	0.0038	0.0033
14	rs17470464	33655557	0.86	0.223270892544248	0.9	0.178319663885856	0.222657934170939	0.558032418122492	0.0042	0.003	0.0241	0.1519	0.0074	0.1728	0.2202	0.0065	0.003	0.0047	0.0057	0.0166	0.0037	0.0069	0.0181	0.1173	0.1617	0.0057	0.0025	0.0064	0.0071	0.0133	0.0056	0.0197	0.0038	0.0033
14	rs17100338	33658549	0.86	0.223270892544248	0.9	0.178319663885856	0.219770596458138	0.62039070338382	0.0042	0.003	0.0242	0.152	0.0074	0.1726	0.2203	0.0066	0.003	0.0048	0.0057	0.0166	0.0037	0.0068	0.0181	0.1171	0.1617	0.0058	0.0025	0.0065	0.0071	0.0133	0.0056	0.0197	0.0038	0.0033
14	rs72678811	33661841	0.86	0.223270892544248	0.9	0.178319663885856	0.220264072440694	0.579115148699876	0.0042	0.003	0.0243	0.152	0.0072	0.1726	0.22	0.0066	0.003	0.0047	0.0057	0.0166	0.0037	0.0068	0.0181	0.117	0.1622	0.0058	0.0025	0.0064	0.007	0.0133	0.0056	0.0197	0.0038	0.0033
14	rs7154846	33662102	0.86	0.223270892544248	0.9	0.178319663885856	0.219976136197975	0.581959420941947	0.0042	0.003	0.0243	0.1521	0.0072	0.1726	0.22	0.0066	0.003	0.0047	0.0057	0.0166	0.0037	0.0068	0.0181	0.117	0.1622	0.0058	0.0025	0.0064	0.007	0.0133	0.0056	0.0197	0.0038	0.0033
14	rs12436285	33665396	0.86	0.223270892544248	0.9	0.178319663885856	0.235014570771275	0.612456218934202	0.0041	0.003	0.0244	0.152	0.0072	0.1722	0.2204	0.0066	0.003	0.0047	0.0057	0.0166	0.0037	0.0068	0.0182	0.1169	0.1622	0.0059	0.0025	0.0064	0.0069	0.0133	0.0056	0.0197	0.0039	0.0034
14	rs78154248	33665919	0.86	0.223270892544248	0.9	0.178319663885856	0.234886609972087	0.606413463282001	0.0041	0.003	0.0244	0.152	0.0072	0.1722	0.2204	0.0066	0.003	0.0047	0.0057	0.0166	0.0037	0.0068	0.0182	0.1169	0.1622	0.0059	0.0025	0.0064	0.0069	0.0133	0.0056	0.0197	0.0039	0.0034
14	rs35807272	33673712	0.86	0.223270892544248	0.9	0.178319663885856	0.230643330695269	0.566499214652932	0.0041	0.003	0.0244	0.1521	0.0072	0.1722	0.2205	0.0066	0.003	0.0047	0.0057	0.0166	0.0037	0.0068	0.0182	0.1168	0.1623	0.0059	0.0025	0.0064	0.0068	0.0133	0.0055	0.0196	0.0039	0.0034
14	rs17556373	33683839	0.86	0.223270892544248	0.89	0.20310604818777	0.224816447230967	0.557046659093529	0.0041	0.003	0.0245	0.1521	0.0072	0.1721	0.2206	0.0066	0.003	0.0048	0.0058	0.0166	0.0036	0.0068	0.0181	0.1166	0.1624	0.0059	0.0025	0.0064	0.0068	0.0133	0.0055	0.0196	0.0039	0.0034
14	rs78531115	33691956	0.86	0.223270892544248	0.89	0.20310604818777	0.213613964651449	0.558173275685782	0.004	0.003	0.0245	0.1522	0.0072	0.1718	0.2207	0.0067	0.003	0.0048	0.0058	0.0166	0.0036	0.0069	0.018	0.1162	0.1625	0.0059	0.0025	0.0064	0.0068	0.0135	0.0055	0.0195	0.004	0.0035
14	rs78184272	33698117	0.87	0.194736090082605	0.89	0.20310604818777	0.202928731532305	0.558314141954483	0.0039	0.0029	0.0246	0.1523	0.0073	0.1715	0.221	0.0067	0.0031	0.0049	0.0059	0.0165	0.0036	0.0071	0.0179	0.1156	0.1627	0.0059	0.0025	0.0064	0.0068	0.0136	0.0054	0.0194	0.0041	0.0036
14	rs78569358	33698334	0.87	0.194736090082605	0.89	0.20310604818777	0.202536019329577	0.558032418122492	0.0039	0.0029	0.0246	0.1523	0.0073	0.1714	0.221	0.0067	0.0031	0.005	0.006	0.0165	0.0036	0.0071	0.0179	0.1154	0.1628	0.0059	0.0024	0.0064	0.0068	0.0137	0.0054	0.0194	0.0041	0.0036
14	rs78425993	33699017	0.87	0.194736090082605	0.88	0.230271256315472	0.200188801588714	0.521572161333961	0.0037	0.0029	0.0247	0.1524	0.0074	0.1711	0.2213	0.0067	0.0031	0.0051	0.0061	0.0166	0.0035	0.0073	0.0178	0.1147	0.163	0.0059	0.0024	0.0064	0.0068	0.0139	0.0054	0.0193	0.0042	0.0036
14	rs113351478	33705207	0.86	0.223270892544248	0.86	0.29215087580064	0.311742111016824	0.441267285514066	0.0032	0.0027	0.0252	0.153	0.0079	0.1693	0.2225	0.007	0.0031	0.0058	0.007	0.0166	0.0033	0.0081	0.017	0.1111	0.164	0.0059	0.0022	0.0063	0.0067	0.015	0.0051	0.0187	0.0048	0.0038
14	rs113279985	33709003	0.87	0.194736090082605	0.85	0.32706018639722	0.303403104910153	0.447380437998086	0.0032	0.0027	0.0249	0.1531	0.0078	0.1694	0.2227	0.0069	0.0031	0.0057	0.0069	0.0163	0.0033	0.0081	0.017	0.111	0.1643	0.006	0.0022	0.0063	0.0067	0.0151	0.005	0.0187	0.0048	0.0038
14	rs75344446	33711369	0.87	0.194736090082605	0.85	0.32706018639722	0.301691036028565	0.448445869188165	0.0032	0.0027	0.0248	0.1531	0.0078	0.1694	0.2227	0.0068	0.0031	0.0057	0.0069	0.0162	0.0033	0.008	0.0171	0.1111	0.1645	0.006	0.0022	0.0063	0.0067	0.0152	0.005	0.0187	0.0048	0.0038
14	rs116881811	33715332	0.87	0.194736090082605	0.86	0.29215087580064	0.297942567658955	0.470972842561593	0.0033	0.0027	0.0245	0.1533	0.0078	0.1695	0.2229	0.0068	0.0031	0.0056	0.0069	0.0159	0.0033	0.008	0.0171	0.111	0.1648	0.006	0.0022	0.0063	0.0067	0.0153	0.005	0.0187	0.0048	0.0039
14	rs117625617	33725590	0.87	0.194736090082605	0.87	0.259919603286658	0.310997133672287	0.550439091075101	0.0034	0.0027	0.0239	0.1537	0.0076	0.1697	0.2234	0.0066	0.0032	0.0055	0.0068	0.0153	0.0033	0.0078	0.0171	0.1109	0.1653	0.006	0.0022	0.0063	0.0067	0.0156	0.0049	0.0188	0.0049	0.004
14	rs17557907	33726532	0.87	0.194736090082605	0.87	0.259919603286658	0.318841069583576	0.570036199649745	0.0034	0.0027	0.0239	0.1537	0.0076	0.1697	0.2236	0.0066	0.0032	0.0055	0.0068	0.0152	0.0033	0.0077	0.0171	0.111	0.1654	0.006	0.0022	0.0062	0.0067	0.0156	0.0049	0.0187	0.0048	0.004
14	rs17100464	33727927	0.87	0.194736090082605	0.87	0.259919603286658	0.325210449658252	0.587515390318562	0.0034	0.0027	0.0238	0.1537	0.0076	0.1698	0.2237	0.0065	0.0032	0.0054	0.0068	0.0151	0.0033	0.0077	0.0171	0.111	0.1655	0.006	0.0022	0.0062	0.0067	0.0156	0.0049	0.0187	0.0048	0.004
14	rs12586734	33729108	0.87	0.194736090082605	0.87	0.259919603286658	0.33380547235707	0.630378716855373	0.0034	0.0027	0.0238	0.1538	0.0076	0.1698	0.2238	0.0065	0.0032	0.0054	0.0068	0.015	0.0033	0.0077	0.0171	0.111	0.1655	0.006	0.0023	0.0062	0.0067	0.0156	0.0049	0.0187	0.0047	0.004
14	rs1500722	33739858	0.87	0.194736090082605	0.87	0.259919603286658	0.613634333310224	0.794136702784151	0.0033	0.0026	0.0232	0.1541	0.0074	0.1703	0.224	0.0063	0.0033	0.0052	0.0067	0.0148	0.0034	0.0073	0.017	0.1107	0.1668	0.0065	0.0021	0.0062	0.0068	0.0154	0.0049	0.0185	0.0049	0.0041
14	rs243308	33740086	0.87	0.194736090082605	0.87	0.259919603286658	0.764905911087771	0.835900392712473	0.0033	0.0026	0.0232	0.1541	0.0074	0.1705	0.2239	0.0063	0.0033	0.0052	0.0067	0.0145	0.0034	0.0073	0.017	0.1107	0.1668	0.0066	0.0021	0.0062	0.0068	0.0154	0.0049	0.0185	0.0049	0.0042
14	rs79389744	33741120	0.87	0.194736090082605	0.87	0.259919603286658	0.731662336182737	0.74966758229767	0.0032	0.0026	0.0232	0.1544	0.0074	0.1708	0.224	0.0062	0.0032	0.0052	0.0067	0.0145	0.0033	0.0072	0.0171	0.1105	0.1668	0.0066	0.002	0.0063	0.0068	0.0153	0.0048	0.0186	0.0049	0.0041
14	rs17100490	33742135	0.86	0.223270892544248	0.87	0.259919603286658	0.743503800942749	0.691661179569384	0.0031	0.0025	0.0231	0.1547	0.0074	0.1711	0.2242	0.0062	0.0031	0.0052	0.0067	0.0145	0.0033	0.0072	0.0171	0.1103	0.1668	0.0066	0.002	0.0063	0.0069	0.0153	0.0048	0.0186	0.0049	0.0039
14	rs57790930	33743657	0.86	0.223270892544248	0.87	0.259919603286658	0.891896629499654	0.4314803187659	0.0028	0.0023	0.0223	0.1556	0.0074	0.1725	0.2244	0.0063	0.0025	0.0052	0.0063	0.0146	0.0033	0.0072	0.0168	0.1084	0.167	0.0066	0.002	0.0068	0.0073	0.0152	0.0054	0.0186	0.0049	0.0038
14	rs243312	33743849	0.86	0.223270892544248	0.87	0.259919603286658	0.876320733372577	0.452046641999105	0.0028	0.0024	0.0226	0.1557	0.0074	0.1736	0.2239	0.0064	0.0025	0.0051	0.0063	0.0146	0.0033	0.0072	0.0168	0.1075	0.1666	0.0066	0.0021	0.0069	0.0073	0.0153	0.0053	0.0187	0.005	0.0038
14	rs7152368	33744739	0.86	0.223270892544248	0.87	0.259919603286658	0.897798122216433	0.481936262654494	0.0027	0.0023	0.023	0.1548	0.0074	0.1743	0.2257	0.0066	0.0025	0.0049	0.0062	0.0143	0.0029	0.0071	0.017	0.1057	0.167	0.0066	0.0026	0.007	0.0072	0.0152	0.0056	0.0185	0.0052	0.0035
14	rs2173802	33747674	0.86	0.223270892544248	0.87	0.259919603286658	0.824267493012855	0.375943519655592	0.0027	0.0023	0.0229	0.1546	0.0074	0.1744	0.2261	0.0066	0.0026	0.0048	0.0062	0.0143	0.0029	0.0071	0.017	0.1055	0.1666	0.0065	0.0026	0.0071	0.0072	0.0152	0.0057	0.0185	0.0053	0.0036
14	rs12884344	33752832	0.86	0.223270892544248	0.88	0.230271256315472	0.774665780280973	0.394607281352128	0.0027	0.0023	0.0229	0.1547	0.0074	0.1743	0.2263	0.0066	0.0026	0.0048	0.0062	0.0142	0.0028	0.0071	0.017	0.1054	0.1664	0.0065	0.0027	0.0071	0.0073	0.0152	0.0057	0.0184	0.0053	0.0036
14	rs7154576	33771207	0.86	0.223270892544248	0.88	0.230271256315472	0.6481573942198	0.283517072647608	0.0029	0.0023	0.0227	0.1538	0.0073	0.1749	0.2255	0.0069	0.0027	0.0048	0.0062	0.0141	0.0029	0.0074	0.0169	0.1058	0.1653	0.0064	0.0031	0.0072	0.0079	0.0156	0.0058	0.0182	0.0054	0.0035
14	rs41463953	33778684	0.86	0.223270892544248	0.87	0.259919603286658	0.420173245701349	0.280133613546453	0.003	0.0023	0.0225	0.1531	0.0074	0.1755	0.2258	0.007	0.0028	0.0049	0.0062	0.0139	0.0029	0.0075	0.0171	0.1057	0.1655	0.006	0.0031	0.0071	0.0078	0.0157	0.0058	0.018	0.0055	0.0033
14	rs77284461	33784957	0.86	0.223270892544248	0.87	0.259919603286658	0.385367986500819	0.249582643096599	0.003	0.0023	0.0225	0.1529	0.0074	0.1757	0.2258	0.0071	0.0028	0.0049	0.0062	0.0138	0.003	0.0075	0.0171	0.1057	0.1653	0.0059	0.0031	0.0071	0.0078	0.0157	0.0057	0.018	0.0055	0.0033
14	rs35440176	33786641	0.86	0.223270892544248	0.86	0.29215087580064	0.377095711764364	0.250481859145932	0.003	0.0024	0.0225	0.1529	0.0074	0.1758	0.2258	0.0071	0.0028	0.0049	0.0062	0.0138	0.003	0.0075	0.0171	0.1058	0.1652	0.0059	0.0031	0.0071	0.0078	0.0157	0.0057	0.0179	0.0055	0.0033
14	rs10151836	33791664	0.86	0.223270892544248	0.87	0.259919603286658	0.329135312921402	0.260440229975019	0.0031	0.0024	0.0225	0.1527	0.0074	0.1761	0.2258	0.0072	0.0028	0.0049	0.0063	0.0137	0.003	0.0075	0.0171	0.1058	0.165	0.0058	0.0031	0.0071	0.0078	0.0158	0.0056	0.0179	0.0055	0.0033
14	rs76083440	33797206	0.87	0.194736090082605	0.88	0.230271256315472	0.288656532050582	0.251269512319485	0.0033	0.0026	0.0225	0.1522	0.0076	0.176	0.2253	0.0074	0.003	0.0048	0.0066	0.0136	0.0032	0.0076	0.0172	0.106	0.1643	0.0057	0.0033	0.007	0.0078	0.0157	0.0057	0.0176	0.0057	0.0033
14	rs17100678	33803767	0.87	0.194736090082605	0.88	0.230271256315472	0.279761966649852	0.299191496639808	0.0036	0.0029	0.0225	0.1511	0.0078	0.176	0.2248	0.0078	0.0033	0.0047	0.007	0.0135	0.0035	0.0078	0.0173	0.1062	0.1633	0.0056	0.0035	0.007	0.0077	0.0156	0.0059	0.0174	0.006	0.0033
14	rs4981187	33807653	0.87	0.194736090082605	0.88	0.230271256315472	0.277655092187807	0.340382396347649	0.0036	0.003	0.0225	0.151	0.0078	0.176	0.2248	0.0079	0.0033	0.0046	0.007	0.0135	0.0035	0.0078	0.0174	0.1063	0.1631	0.0055	0.0036	0.007	0.0077	0.0156	0.0059	0.0173	0.0061	0.0033
14	rs17100682	33808868	0.87	0.194736090082605	0.88	0.230271256315472	0.262965670037253	0.306943876665039	0.0036	0.0029	0.0225	0.1513	0.0078	0.1761	0.2247	0.008	0.0033	0.0046	0.0071	0.0135	0.0035	0.0078	0.0173	0.1062	0.1631	0.0055	0.0036	0.0069	0.0077	0.0156	0.0059	0.0173	0.0061	0.0033
14	rs117212014	33811222	0.87	0.194736090082605	0.88	0.230271256315472	0.256028943774037	0.304671654085224	0.0036	0.003	0.0225	0.1512	0.0078	0.1761	0.2247	0.008	0.0033	0.0046	0.0071	0.0135	0.0035	0.0078	0.0173	0.1062	0.163	0.0054	0.0036	0.0069	0.0077	0.0156	0.0059	0.0172	0.0061	0.0033
14	rs1579702	33817553	0.87	0.194736090082605	0.88	0.230271256315472	0.22811795444238	0.302881368181338	0.0038	0.0033	0.0227	0.1507	0.008	0.1761	0.2242	0.0084	0.0034	0.0048	0.0072	0.0135	0.0034	0.0077	0.0174	0.106	0.1626	0.0051	0.0037	0.007	0.0077	0.0156	0.0059	0.0172	0.0062	0.0034
14	rs56258417	33819649	0.87	0.194736090082605	0.88	0.230271256315472	0.230770005028863	0.288556699369835	0.0038	0.0033	0.0227	0.1509	0.0081	0.1758	0.2243	0.0084	0.0034	0.0048	0.0073	0.0134	0.0034	0.0077	0.0175	0.1061	0.1625	0.005	0.0037	0.007	0.0077	0.0156	0.0059	0.0172	0.0063	0.0034
14	rs17568576	33820153	0.87	0.194736090082605	0.88	0.230271256315472	0.259755027920475	0.30814180745791	0.0039	0.0033	0.0226	0.1509	0.008	0.1755	0.2244	0.0084	0.0035	0.0048	0.0073	0.0133	0.0033	0.0077	0.0175	0.1062	0.1624	0.0051	0.0038	0.007	0.0077	0.0156	0.0059	0.0172	0.0063	0.0034
14	rs4982082	33821753	0.87	0.194736090082605	0.88	0.230271256315472	0.298913804004874	0.285037823137226	0.0037	0.0034	0.0225	0.1508	0.0081	0.1754	0.2246	0.0085	0.0035	0.0049	0.0073	0.0132	0.0033	0.0078	0.0175	0.1062	0.1619	0.0051	0.0038	0.007	0.0078	0.0156	0.006	0.0173	0.0064	0.0035
14	rs61972748	33824451	0.88	0.168925028033099	0.88	0.230271256315472	0.296682471335439	0.303716441528849	0.0038	0.0033	0.0224	0.1505	0.0082	0.1752	0.2245	0.0085	0.0034	0.0049	0.0073	0.013	0.0034	0.0079	0.0175	0.1057	0.1625	0.0051	0.0037	0.007	0.0078	0.0155	0.006	0.0174	0.0065	0.0036
14	rs75626398	33826676	0.88	0.168925028033099	0.88	0.230271256315472	0.440566996818328	0.356660361560978	0.0041	0.0035	0.0224	0.1502	0.0082	0.1752	0.2243	0.0085	0.0034	0.005	0.0074	0.013	0.0029	0.008	0.0175	0.1052	0.1627	0.0051	0.0037	0.007	0.0078	0.0154	0.006	0.0175	0.0066	0.0038
14	rs1315132	33829068	0.88	0.168925028033099	0.88	0.230271256315472	0.434422158935427	0.375562674584918	0.0042	0.0036	0.0223	0.15	0.0083	0.1752	0.224	0.0086	0.0034	0.005	0.0074	0.0131	0.0029	0.008	0.0176	0.1049	0.1628	0.0051	0.0037	0.0071	0.0078	0.0154	0.006	0.0176	0.0067	0.0039
14	rs35837898	33832140	0.9	0.124917206299546	0.88	0.230271256315472	0.370434897877631	1.00458549670744	0.0054	0.0042	0.0214	0.1444	0.0087	0.1769	0.22	0.0079	0.0041	0.0067	0.0074	0.0129	0.004	0.0084	0.0167	0.106	0.1647	0.0061	0.0036	0.0062	0.0077	0.0144	0.0067	0.0166	0.0077	0.0054
14	rs34929630	33832381	0.9	0.124917206299546	0.88	0.230271256315472	0.425634646157727	1.0911171599478	0.0056	0.0042	0.0213	0.1444	0.0087	0.1767	0.2198	0.0078	0.0041	0.0067	0.0074	0.0129	0.0041	0.0084	0.0167	0.1059	0.1648	0.0061	0.0036	0.0062	0.0077	0.0145	0.0067	0.0165	0.0077	0.0055
14	rs17100813	33832911	0.89	0.145699762692903	0.87	0.259919603286658	0.542877826197207	1.18158182049418	0.0059	0.0042	0.0213	0.1444	0.0087	0.1763	0.2193	0.0078	0.0041	0.0067	0.0074	0.0129	0.0041	0.0084	0.0167	0.1057	0.1649	0.0063	0.0036	0.0061	0.0077	0.0147	0.0068	0.0165	0.0077	0.0058
14	rs17491067	33838909	0.89	0.145699762692903	0.88	0.230271256315472	0.552492075275158	1.36803742549055	0.006	0.0045	0.021	0.1443	0.0086	0.1771	0.2191	0.0077	0.0042	0.0071	0.0072	0.0133	0.0044	0.0085	0.0169	0.1058	0.1638	0.0064	0.0036	0.0057	0.0076	0.0146	0.0067	0.0164	0.0078	0.0059
14	rs17100838	33842053	0.89	0.145699762692903	0.88	0.230271256315472	0.511578288220328	1.35619660846594	0.006	0.0045	0.0209	0.1442	0.0086	0.1772	0.2191	0.0077	0.0042	0.0071	0.0073	0.0133	0.0045	0.0085	0.0169	0.1058	0.1635	0.0065	0.0036	0.0056	0.0076	0.0146	0.0067	0.0164	0.0077	0.0059
14	rs78243463	33842910	0.89	0.145699762692903	0.88	0.230271256315472	0.517331499194582	1.3719317126745	0.006	0.0046	0.0209	0.1443	0.0086	0.1772	0.2191	0.0076	0.0042	0.0071	0.0073	0.0133	0.0045	0.0085	0.0169	0.1058	0.1635	0.0065	0.0036	0.0056	0.0076	0.0146	0.0067	0.0164	0.0077	0.0059
14	rs1315144	33844684	0.89	0.145699762692903	0.87	0.259919603286658	0.517331499194582	1.37057696943007	0.006	0.0046	0.0209	0.1444	0.0086	0.1768	0.2192	0.0077	0.0042	0.0072	0.0073	0.0133	0.0045	0.0086	0.017	0.1058	0.1634	0.0065	0.0036	0.0056	0.0076	0.0147	0.0067	0.0164	0.0076	0.006
14	rs17100872	33845199	0.89	0.145699762692903	0.87	0.259919603286658	0.519898337198803	1.37159300602722	0.006	0.0046	0.0209	0.1445	0.0086	0.1767	0.2192	0.0077	0.0042	0.0072	0.0073	0.0133	0.0045	0.0086	0.017	0.1058	0.1634	0.0065	0.0036	0.0056	0.0076	0.0147	0.0067	0.0164	0.0076	0.006
14	rs1315145	33846320	0.89	0.145699762692903	0.87	0.259919603286658	0.514195384248058	1.37735290456082	0.006	0.0046	0.0208	0.1445	0.0086	0.1767	0.2194	0.0077	0.0042	0.0073	0.0073	0.0134	0.0045	0.0087	0.017	0.1059	0.1634	0.0065	0.0036	0.0056	0.0076	0.0147	0.0067	0.0162	0.0075	0.006
14	rs17100908	33850155	0.89	0.145699762692903	0.87	0.259919603286658	0.548729104111607	1.37125431326805	0.006	0.0046	0.0206	0.1446	0.0087	0.1765	0.2189	0.0078	0.0042	0.0073	0.0072	0.0134	0.0045	0.0086	0.0172	0.1056	0.1635	0.0065	0.0036	0.0057	0.0077	0.0146	0.0067	0.0166	0.0075	0.006
14	rs11851892	33851414	0.9	0.124917206299546	0.87	0.259919603286658	0.508522487071111	1.25025995433802	0.0059	0.0047	0.0203	0.1455	0.0093	0.177	0.2149	0.0078	0.004	0.0079	0.0073	0.0148	0.0046	0.0088	0.0168	0.1068	0.1613	0.0064	0.0034	0.0057	0.0076	0.0152	0.0069	0.0172	0.0078	0.0061
14	rs116907964	33851744	0.9	0.124917206299546	0.87	0.259919603286658	0.572764951799743	1.27514167859847	0.0058	0.0047	0.0202	0.1452	0.0096	0.1766	0.2142	0.0079	0.0041	0.0083	0.0074	0.0154	0.0047	0.0088	0.017	0.1069	0.1606	0.0065	0.0034	0.0057	0.0076	0.0152	0.007	0.0173	0.0079	0.0062
14	rs72680145	33855807	0.89	0.145699762692903	0.87	0.259919603286658	0.75825121273081	1.22779010431139	0.0056	0.0047	0.0196	0.1436	0.0108	0.1749	0.2114	0.0081	0.004	0.0096	0.0079	0.0177	0.0048	0.0091	0.0176	0.1073	0.1592	0.0064	0.0034	0.006	0.0076	0.0151	0.0076	0.0178	0.0082	0.0064
14	rs117113868	33856249	0.89	0.145699762692903	0.87	0.259919603286658	0.795671612494663	1.18802209245936	0.0056	0.0048	0.0195	0.1436	0.0108	0.1749	0.2113	0.0081	0.004	0.0095	0.008	0.0178	0.0047	0.0091	0.0176	0.1073	0.1594	0.0063	0.0033	0.006	0.0075	0.0151	0.0078	0.0177	0.0082	0.0064
14	rs77959902	33856336	0.89	0.145699762692903	0.87	0.259919603286658	0.796841406381681	1.19380712310948	0.0056	0.0048	0.0195	0.1436	0.0108	0.175	0.2113	0.0081	0.004	0.0095	0.008	0.0178	0.0047	0.0091	0.0175	0.1073	0.1594	0.0063	0.0033	0.006	0.0075	0.0151	0.0078	0.0178	0.0082	0.0064
14	rs10144775	33856533	0.89	0.145699762692903	0.87	0.259919603286658	0.798324211844384	1.19215374738114	0.0056	0.0048	0.0194	0.1436	0.0108	0.1751	0.2113	0.0081	0.004	0.0095	0.008	0.0178	0.0047	0.0091	0.0175	0.1073	0.1594	0.0063	0.0033	0.006	0.0076	0.0151	0.0078	0.0178	0.0082	0.0064
14	rs1315158	33857055	0.89	0.145699762692903	0.86	0.29215087580064	0.833153386221188	1.2140108829796	0.0057	0.0048	0.0194	0.1433	0.0108	0.1749	0.2112	0.0082	0.004	0.0095	0.008	0.0179	0.0047	0.0091	0.0175	0.1073	0.1592	0.0064	0.0033	0.0061	0.0077	0.0151	0.0078	0.0178	0.0082	0.0064
14	rs1887496	33859612	0.89	0.145699762692903	0.85	0.32706018639722	0.815107353803404	1.10414592988246	0.0056	0.0047	0.0197	0.1422	0.0111	0.1748	0.2103	0.0083	0.0039	0.0097	0.0081	0.0181	0.0046	0.0094	0.0174	0.1078	0.1589	0.0064	0.0032	0.0061	0.008	0.0155	0.008	0.0184	0.0082	0.0062
14	rs10143563	33861413	0.89	0.145699762692903	0.86	0.29215087580064	0.815107353803404	0.994345275460739	0.0056	0.0047	0.0198	0.1419	0.0115	0.1751	0.2085	0.0086	0.0038	0.0099	0.0082	0.0183	0.0044	0.0096	0.0174	0.1085	0.1583	0.0063	0.0031	0.0062	0.0081	0.0155	0.0082	0.0185	0.0084	0.0061
14	rs1609496	33862154	0.88	0.168925028033099	0.86	0.29215087580064	0.886582955623667	1.04574552645048	0.0055	0.0049	0.0198	0.1413	0.0118	0.1747	0.2068	0.0088	0.0038	0.0101	0.0083	0.0184	0.0041	0.01	0.0177	0.11	0.1579	0.0062	0.0029	0.0064	0.0081	0.0153	0.0084	0.0186	0.0087	0.006
14	rs17100963	33862517	0.88	0.168925028033099	0.86	0.29215087580064	0.856833093508336	1.08477604245397	0.0055	0.0049	0.0197	0.1409	0.0118	0.1748	0.2064	0.0089	0.0038	0.0101	0.0083	0.0183	0.0041	0.01	0.0177	0.1104	0.1581	0.0061	0.0029	0.0064	0.0082	0.0153	0.0085	0.0186	0.0089	0.0059
14	rs1119218	33864428	0.87	0.194736090082605	0.86	0.29215087580064	0.978708314725986	0.806985985514607	0.0053	0.0047	0.0197	0.1392	0.0118	0.1755	0.2065	0.0092	0.0032	0.0102	0.0083	0.0186	0.0037	0.01	0.0176	0.1109	0.158	0.0057	0.0026	0.0067	0.0081	0.0153	0.0088	0.0195	0.0094	0.0058
14	rs7161650	33867774	0.87	0.194736090082605	0.86	0.29215087580064	0.996297588998835	0.819263819881452	0.0053	0.0047	0.0198	0.1391	0.0118	0.1755	0.2065	0.0092	0.0032	0.0102	0.0083	0.0186	0.0037	0.01	0.0176	0.1109	0.158	0.0057	0.0026	0.0067	0.0081	0.0153	0.0088	0.0196	0.0095	0.0058
14	rs74460094	33877000	0.87	0.194736090082605	0.86	0.29215087580064	1.12294727750724	0.840379491980106	0.0053	0.0047	0.0198	0.139	0.0118	0.1757	0.2064	0.0093	0.0031	0.0102	0.0082	0.0186	0.0037	0.0101	0.0176	0.111	0.1578	0.0057	0.0026	0.0067	0.0081	0.0152	0.0089	0.0196	0.0095	0.0059
14	rs17101042	33883076	0.87	0.194736090082605	0.86	0.29215087580064	1.26606505844189	0.846410946284498	0.0053	0.0047	0.0199	0.139	0.0119	0.1758	0.2063	0.0093	0.0031	0.0102	0.0082	0.0186	0.0037	0.0101	0.0175	0.1113	0.1577	0.0058	0.0026	0.0064	0.0081	0.0152	0.0089	0.0196	0.0095	0.0059
14	rs10148313	33885682	0.86	0.223270892544248	0.86	0.29215087580064	1.36365330263234	0.916634840318947	0.0053	0.0047	0.0198	0.1388	0.0119	0.176	0.2062	0.0093	0.0031	0.0102	0.0082	0.0186	0.0037	0.0101	0.0175	0.1115	0.1576	0.0058	0.0026	0.0064	0.0081	0.0152	0.009	0.0196	0.0095	0.006
14	rs74042078	33887575	0.86	0.223270892544248	0.86	0.29215087580064	1.88014641185745	0.996743509612505	0.0054	0.0047	0.0194	0.1386	0.0119	0.1761	0.2064	0.0093	0.0031	0.0102	0.0079	0.0187	0.0037	0.0101	0.0171	0.1116	0.1577	0.0064	0.0026	0.0064	0.0081	0.0151	0.009	0.0197	0.0095	0.006
14	rs17101062	33888667	0.86	0.223270892544248	0.86	0.29215087580064	1.85194821409812	0.959459862338092	0.0054	0.0047	0.0194	0.1386	0.0119	0.176	0.2063	0.0095	0.0031	0.0102	0.0079	0.0188	0.0037	0.0102	0.0172	0.1111	0.1575	0.0064	0.0025	0.0065	0.0081	0.0152	0.009	0.0199	0.0097	0.006
14	rs10483443	33890414	0.86	0.223270892544248	0.86	0.29215087580064	1.70087742656885	0.840379491980106	0.0054	0.0047	0.0199	0.1386	0.0117	0.1762	0.2059	0.0096	0.003	0.0101	0.0079	0.0191	0.0035	0.0102	0.0173	0.1111	0.1574	0.006	0.0025	0.0065	0.0081	0.0153	0.009	0.0201	0.0097	0.006
14	rs17101093	33898566	0.86	0.223270892544248	0.86	0.29215087580064	1.87275744206685	0.816805127423927	0.0055	0.0048	0.0197	0.1387	0.0117	0.1768	0.206	0.0095	0.003	0.0101	0.0078	0.019	0.0034	0.0102	0.0172	0.1109	0.157	0.0061	0.0024	0.0065	0.0079	0.0153	0.009	0.0202	0.0098	0.0059
14	rs12879329	33898972	0.86	0.223270892544248	0.86	0.29215087580064	1.89811670773468	0.804382004723605	0.0055	0.0048	0.0197	0.1387	0.0117	0.1768	0.206	0.0095	0.003	0.0101	0.0078	0.019	0.0034	0.0102	0.0172	0.1109	0.157	0.0061	0.0024	0.0065	0.0079	0.0153	0.009	0.0202	0.0098	0.0059
14	rs117313189	33899112	0.86	0.223270892544248	0.86	0.29215087580064	1.91537903078109	0.805913542196572	0.0055	0.0048	0.0197	0.1384	0.0117	0.177	0.206	0.0095	0.003	0.0101	0.0078	0.019	0.0034	0.0102	0.0172	0.1109	0.157	0.0061	0.0024	0.0065	0.0079	0.0153	0.009	0.0202	0.0098	0.006
14	rs17101105	33902503	0.86	0.223270892544248	0.86	0.29215087580064	2.0788183208402	0.816497900323068	0.0056	0.0049	0.0196	0.1384	0.0118	0.1774	0.206	0.0095	0.003	0.0101	0.0077	0.019	0.0034	0.0102	0.0172	0.1107	0.1567	0.0061	0.0024	0.0066	0.0078	0.0153	0.009	0.0202	0.0098	0.0059
14	rs7159095	33907269	0.86	0.223270892544248	0.86	0.29215087580064	2.44162478251589	0.819263819881452	0.0058	0.0051	0.0194	0.1383	0.0118	0.1779	0.2059	0.0096	0.003	0.0102	0.0077	0.0189	0.0033	0.0103	0.0172	0.1104	0.1564	0.0062	0.0023	0.0066	0.0077	0.0155	0.0091	0.0203	0.0099	0.006
14	rs17101124	33907458	0.86	0.223270892544248	0.86	0.29215087580064	2.38980399567314	0.798873595334217	0.0057	0.0051	0.0194	0.1382	0.0118	0.178	0.2057	0.0096	0.0029	0.0101	0.0076	0.0191	0.0033	0.0103	0.0172	0.1105	0.1565	0.0062	0.0024	0.0067	0.0077	0.0155	0.0091	0.0203	0.0098	0.0059
14	rs967440	33907747	0.86	0.223270892544248	0.86	0.29215087580064	2.46297308733489	0.804382004723605	0.0059	0.0051	0.0194	0.138	0.0118	0.1785	0.2048	0.0097	0.0029	0.01	0.0076	0.0193	0.0033	0.0104	0.0174	0.1106	0.1556	0.0063	0.0025	0.0067	0.0077	0.0156	0.0093	0.0204	0.0098	0.0059
14	rs17579923	33909795	0.86	0.223270892544248	0.86	0.29215087580064	2.57238256289068	0.806679542319576	0.006	0.0052	0.0196	0.1379	0.0119	0.1774	0.2038	0.0098	0.0028	0.0099	0.0077	0.0194	0.0034	0.0104	0.0175	0.111	0.1555	0.0061	0.0025	0.0068	0.0077	0.0159	0.0095	0.0203	0.0101	0.0061
14	rs7151814	33911148	0.85	0.254661707966279	0.86	0.29215087580064	3.31478570911017	0.914590343125206	0.0065	0.0053	0.0202	0.1376	0.0123	0.1745	0.2011	0.0099	0.0027	0.0097	0.0081	0.0197	0.0035	0.0106	0.0181	0.1119	0.1551	0.0058	0.0026	0.0071	0.0078	0.0165	0.0102	0.0201	0.0109	0.0065
14	rs8018440	33912069	0.85	0.254661707966279	0.86	0.29215087580064	3.21945007064749	0.932707852679741	0.0069	0.0053	0.0205	0.1386	0.0122	0.1733	0.2008	0.0098	0.0027	0.0094	0.0084	0.0196	0.0036	0.0104	0.0183	0.1126	0.1542	0.0057	0.0028	0.0071	0.0079	0.0165	0.0105	0.0198	0.0111	0.0065
14	rs36042746	33912835	0.85	0.254661707966279	0.86	0.29215087580064	3.20697833092003	0.955017273951555	0.007	0.0053	0.0205	0.1389	0.0122	0.173	0.2004	0.0099	0.0027	0.0095	0.0085	0.0196	0.0037	0.0104	0.0183	0.1128	0.1542	0.0057	0.0028	0.0071	0.0079	0.0166	0.0105	0.0195	0.0112	0.0065
14	rs10133550	33914037	0.85	0.254661707966279	0.86	0.29215087580064	3.26611524470023	0.967244113836976	0.0071	0.0053	0.0209	0.139	0.0121	0.1727	0.1999	0.0099	0.0027	0.0095	0.0086	0.0196	0.0037	0.0104	0.0183	0.1131	0.1539	0.0056	0.0028	0.0071	0.0078	0.0167	0.0104	0.0196	0.0113	0.0065
14	rs75222276	33915181	0.85	0.254661707966279	0.86	0.29215087580064	2.97960411894436	0.891223258530189	0.0072	0.0052	0.0208	0.1392	0.012	0.1724	0.2001	0.0099	0.0026	0.0095	0.0086	0.0195	0.0037	0.0104	0.0183	0.1131	0.1537	0.0055	0.0028	0.007	0.0079	0.0167	0.0105	0.0195	0.0114	0.0064
14	rs117691598	33915360	0.85	0.254661707966279	0.86	0.29215087580064	2.94619534704997	0.89278768401566	0.0072	0.0052	0.0208	0.1392	0.012	0.1724	0.2002	0.0099	0.0026	0.0095	0.0086	0.0195	0.0038	0.0104	0.0184	0.1131	0.1536	0.0055	0.0028	0.007	0.0079	0.0167	0.0105	0.0195	0.0115	0.0064
14	rs12897354	33916758	0.84	0.289034762536342	0.85	0.32706018639722	2.65317705961079	0.927343988597437	0.0073	0.005	0.0207	0.1396	0.0119	0.1717	0.2006	0.01	0.0026	0.0095	0.0087	0.0194	0.0039	0.0104	0.0186	0.1132	0.153	0.0053	0.0029	0.007	0.008	0.0168	0.0108	0.0196	0.0117	0.0063
14	rs12586631	33917492	0.84	0.289034762536342	0.85	0.32706018639722	2.17969870587709	0.879039938277085	0.0073	0.0049	0.0206	0.1412	0.0119	0.1705	0.2005	0.0101	0.0026	0.0093	0.0089	0.019	0.0042	0.0103	0.0188	0.1135	0.1528	0.0047	0.0031	0.0069	0.0081	0.0165	0.0109	0.0196	0.0121	0.0061
14	rs117635978	33917776	0.84	0.289034762536342	0.85	0.32706018639722	1.90379211814657	0.778441389740504	0.0071	0.0049	0.0205	0.1413	0.0118	0.1704	0.2005	0.0101	0.0026	0.0093	0.0089	0.0188	0.0042	0.0102	0.0188	0.1138	0.1529	0.0047	0.0031	0.0069	0.0082	0.0164	0.0109	0.0196	0.0122	0.006
14	rs10134359	33918000	0.84	0.289034762536342	0.85	0.32706018639722	1.75409786214555	0.781483766132687	0.0071	0.0049	0.0205	0.1414	0.0118	0.1701	0.2007	0.0101	0.0025	0.0094	0.009	0.0187	0.0042	0.0103	0.0188	0.114	0.153	0.0045	0.0031	0.0069	0.0083	0.0164	0.0109	0.0195	0.0122	0.0059
14	rs8016805	33924157	0.84	0.289034762536342	0.85	0.32706018639722	1.34673231444037	0.72352640860103	0.0068	0.0048	0.0206	0.1422	0.0116	0.1696	0.2011	0.01	0.0025	0.0093	0.0089	0.0184	0.0043	0.0102	0.0189	0.1141	0.1536	0.0045	0.0032	0.0069	0.0083	0.0162	0.0109	0.0195	0.0123	0.0057
14	rs72680170	33925609	0.84	0.289034762536342	0.85	0.32706018639722	1.29112915863879	0.710533211864037	0.0068	0.0049	0.0207	0.1422	0.0116	0.1696	0.2012	0.01	0.0025	0.0093	0.0089	0.0184	0.0043	0.0102	0.0189	0.1143	0.1533	0.0045	0.0032	0.0069	0.0083	0.0162	0.0109	0.0195	0.0122	0.0056
14	rs1020157	33926425	0.84	0.289034762536342	0.85	0.32706018639722	1.18594317350419	0.71874122122417	0.0067	0.0049	0.0207	0.1424	0.0115	0.1695	0.2012	0.01	0.0024	0.0093	0.0089	0.0184	0.0043	0.0102	0.0189	0.1146	0.1534	0.0045	0.0032	0.0069	0.0083	0.0161	0.0109	0.0195	0.0121	0.0055
14	rs17101269	33930078	0.83	0.326509998324372	0.85	0.32706018639722	0.663544649189242	0.642879494648982	0.0065	0.0047	0.0208	0.1445	0.0118	0.1695	0.1991	0.0097	0.0023	0.0093	0.0094	0.0179	0.0042	0.0106	0.0193	0.115	0.153	0.004	0.0032	0.007	0.0087	0.0156	0.0112	0.0194	0.0128	0.0044
14	rs7159209	33930210	0.83	0.326509998324372	0.85	0.32706018639722	0.520862462616991	0.581248037712447	0.0063	0.0047	0.0209	0.1457	0.0116	0.1698	0.1987	0.0096	0.0023	0.0094	0.0094	0.0175	0.0042	0.0108	0.0194	0.1147	0.1532	0.0036	0.0032	0.0071	0.0089	0.0156	0.0111	0.0196	0.0126	0.0043
14	rs10872877	33930439	0.82	0.36720095628419	0.85	0.32706018639722	0.428495441965778	0.5301776208522	0.0061	0.0044	0.0207	0.1459	0.0115	0.1701	0.1983	0.0093	0.0021	0.0095	0.0093	0.0174	0.0041	0.0109	0.0195	0.1157	0.154	0.0035	0.0032	0.007	0.009	0.0156	0.0112	0.0195	0.0127	0.004
14	rs72680173	33931590	0.82	0.36720095628419	0.85	0.32706018639722	0.26070242103353	0.473538627921663	0.0055	0.0042	0.0212	0.1468	0.0109	0.1726	0.2006	0.0089	0.0016	0.0095	0.0093	0.0163	0.0038	0.0111	0.0189	0.1175	0.1539	0.0029	0.0028	0.0069	0.0089	0.0152	0.0107	0.0186	0.0124	0.0033
14	rs7155859	33933329	0.82	0.36720095628419	0.85	0.32706018639722	0.23535598814743	0.499255768826546	0.0053	0.0041	0.0212	0.1469	0.0108	0.1731	0.201	0.0088	0.0015	0.0095	0.0093	0.0162	0.0037	0.0111	0.0188	0.1177	0.1539	0.0029	0.0027	0.007	0.0089	0.0152	0.0106	0.0185	0.0124	0.0032
14	rs17496932	33938199	0.82	0.36720095628419	0.85	0.32706018639722	0.220181783442516	0.513554018696574	0.0051	0.004	0.0214	0.1478	0.0107	0.1737	0.2016	0.0087	0.0013	0.0096	0.0093	0.0158	0.0036	0.0111	0.0188	0.118	0.154	0.0027	0.0026	0.0069	0.0089	0.0147	0.0104	0.0184	0.0124	0.0029
14	rs17101310	33938896	0.82	0.36720095628419	0.85	0.32706018639722	0.224067954795093	0.573862141309478	0.0051	0.004	0.0214	0.1478	0.0107	0.1738	0.2016	0.0086	0.0013	0.0096	0.0093	0.0158	0.0036	0.0111	0.0188	0.118	0.154	0.0027	0.0026	0.0069	0.0089	0.0146	0.0104	0.0184	0.0124	0.0029
14	rs72680178	33939486	0.82	0.36720095628419	0.85	0.32706018639722	0.227656644915827	0.569894617511545	0.0051	0.004	0.0214	0.1479	0.0107	0.1738	0.2016	0.0086	0.0013	0.0096	0.0093	0.0158	0.0036	0.0112	0.0187	0.1181	0.154	0.0027	0.0026	0.0069	0.0089	0.0146	0.0104	0.0184	0.0124	0.0028
14	rs10131323	33940069	0.82	0.36720095628419	0.85	0.32706018639722	0.231954160650615	0.611592099878833	0.0051	0.0039	0.0214	0.1479	0.0107	0.1739	0.2016	0.0086	0.0013	0.0096	0.0093	0.0158	0.0036	0.0112	0.0187	0.1182	0.1539	0.0027	0.0026	0.0069	0.009	0.0146	0.0104	0.0184	0.0124	0.0028
14	rs17101320	33940710	0.82	0.36720095628419	0.85	0.32706018639722	0.236082410729386	0.534632873446045	0.005	0.0039	0.0215	0.148	0.0106	0.174	0.2017	0.0086	0.0012	0.0096	0.0093	0.0158	0.0036	0.0112	0.0187	0.1182	0.154	0.0027	0.0026	0.0069	0.009	0.0145	0.0104	0.0184	0.0124	0.0027
14	rs78355135	33946857	0.82	0.36720095628419	0.85	0.32706018639722	0.179067076989069	0.451646180523483	0.0048	0.0038	0.0215	0.1481	0.0106	0.1746	0.2029	0.0085	0.0012	0.0096	0.0092	0.0154	0.0035	0.0111	0.0186	0.1185	0.1545	0.0026	0.0025	0.0069	0.009	0.0144	0.0103	0.0181	0.0121	0.0026
14	rs78983520	33948609	0.82	0.36720095628419	0.85	0.32706018639722	0.16162720975614	0.44365672767458	0.0047	0.0038	0.0215	0.1481	0.0106	0.1747	0.2032	0.0085	0.0011	0.0095	0.0091	0.0152	0.0035	0.011	0.0185	0.1186	0.1547	0.0025	0.0024	0.0069	0.009	0.0144	0.0102	0.018	0.012	0.0025
14	rs6571599	33950290	0.82	0.36720095628419	0.83	0.405269641990714	0.1380561175095	0.408962736705235	0.0046	0.0037	0.0216	0.1481	0.0106	0.175	0.2038	0.0085	0.0011	0.0095	0.0091	0.015	0.0034	0.011	0.0184	0.1187	0.155	0.0024	0.0024	0.0069	0.009	0.0143	0.0102	0.0179	0.0118	0.0024
14	rs7152665	33950855	0.82	0.36720095628419	0.82	0.448736318624531	0.132997266298251	0.459002800093993	0.0045	0.0037	0.0216	0.1481	0.0106	0.1751	0.2041	0.0085	0.0011	0.0095	0.0091	0.0149	0.0034	0.011	0.0184	0.1188	0.1551	0.0024	0.0023	0.0069	0.009	0.0143	0.0102	0.0178	0.0118	0.0024
14	rs1570211	33955825	0.8	0.458652199356866	0.82	0.448736318624531	0.116734106157177	0.450578741741527	0.0041	0.0035	0.0215	0.1472	0.0105	0.1768	0.2074	0.0083	0.001	0.0096	0.0092	0.0143	0.0035	0.0107	0.0181	0.1177	0.1554	0.0024	0.0022	0.0074	0.0089	0.0139	0.0097	0.017	0.0119	0.0025
14	rs1012023	33956209	0.8	0.458652199356866	0.81	0.49521423796015	0.102639982597364	0.486693658481784	0.0041	0.0033	0.0215	0.1467	0.0104	0.1768	0.2076	0.0083	0.0011	0.0096	0.0092	0.0143	0.0036	0.0106	0.0181	0.1175	0.1554	0.0026	0.0022	0.0075	0.009	0.0139	0.0096	0.0176	0.0118	0.0025
14	rs79884303	33956739	0.8	0.458652199356866	0.81	0.49521423796015	0.096854612782779	0.404291502769895	0.0041	0.0033	0.0215	0.1465	0.0106	0.1765	0.2076	0.0082	0.0011	0.0096	0.0091	0.0142	0.0036	0.0107	0.0181	0.1175	0.1554	0.0026	0.0022	0.0075	0.009	0.0139	0.0096	0.0176	0.0118	0.0025
14	rs12897777	33960888	0.8	0.458652199356866	0.81	0.49521423796015	0.06542228904149	0.36746393293686	0.0042	0.0034	0.0215	0.1465	0.0104	0.1755	0.2083	0.0082	0.0013	0.0095	0.0092	0.0137	0.0038	0.0107	0.018	0.1178	0.1555	0.0029	0.0022	0.0077	0.0093	0.0138	0.0095	0.0174	0.0116	0.0027
14	rs41466048	33962819	0.79	0.509607847349147	0.81	0.49521423796015	0.0638068291170235	0.3506705877194	0.0043	0.0034	0.0215	0.1464	0.0104	0.175	0.2088	0.0082	0.0014	0.0094	0.0091	0.0135	0.0039	0.0107	0.018	0.1176	0.1554	0.003	0.0023	0.0077	0.0097	0.0138	0.0094	0.0173	0.0116	0.0027
14	rs77475314	33963632	0.79	0.509607847349147	0.81	0.49521423796015	0.0651675113200512	0.34594937803244	0.0043	0.0034	0.0215	0.1465	0.0104	0.1748	0.2089	0.0082	0.0015	0.0093	0.009	0.0135	0.0039	0.0108	0.018	0.1176	0.1553	0.0031	0.0023	0.0077	0.0097	0.0138	0.0094	0.0172	0.0115	0.0028
14	rs72680184	33963646	0.79	0.509607847349147	0.81	0.49521423796015	0.0653046182451703	0.345825384522591	0.0043	0.0034	0.0215	0.1465	0.0104	0.1748	0.2089	0.0082	0.0015	0.0093	0.009	0.0135	0.0039	0.0108	0.018	0.1176	0.1553	0.0031	0.0023	0.0077	0.0097	0.0138	0.0094	0.0172	0.0115	0.0028
14	rs61974985	33968109	0.79	0.509607847349147	0.81	0.49521423796015	0.0754413610719139	0.345081692514103	0.0044	0.0035	0.0215	0.1469	0.0105	0.1742	0.2097	0.0081	0.0017	0.0089	0.0088	0.0131	0.0041	0.0108	0.0185	0.1175	0.1546	0.0034	0.0023	0.008	0.01	0.0136	0.0093	0.017	0.0113	0.0029
14	rs7143272	33968264	0.79	0.509607847349147	0.81	0.49521423796015	0.111424084985996	0.35154228611399	0.0044	0.0035	0.0215	0.1468	0.0105	0.1737	0.2094	0.008	0.0017	0.0089	0.0088	0.0131	0.0043	0.0108	0.0187	0.1168	0.1545	0.0034	0.0025	0.008	0.0099	0.0139	0.0093	0.0174	0.0117	0.0029
14	rs10132198	33970872	0.79	0.509607847349147	0.81	0.49521423796015	0.127752097047658	0.36721165093302	0.0048	0.0036	0.0215	0.1465	0.0105	0.1733	0.2089	0.0078	0.0019	0.0089	0.0088	0.0131	0.0044	0.0109	0.0187	0.1168	0.1544	0.0037	0.0026	0.0081	0.01	0.0137	0.0092	0.0176	0.0117	0.0031
14	rs17101354	33972183	0.8	0.458652199356866	0.81	0.49521423796015	0.150390661658872	0.382944786542925	0.0049	0.0037	0.0214	0.1461	0.0105	0.1737	0.2088	0.0077	0.002	0.0088	0.0087	0.0131	0.0045	0.011	0.0187	0.1167	0.1544	0.0039	0.0028	0.0081	0.0101	0.0136	0.0092	0.0177	0.0117	0.0031
14	rs7143747	33976987	0.79	0.509607847349147	0.81	0.49521423796015	0.207913840398472	0.394221260866929	0.005	0.0039	0.0214	0.1459	0.0103	0.1736	0.2086	0.0077	0.0022	0.0086	0.0087	0.0133	0.0046	0.0108	0.0189	0.1165	0.1538	0.004	0.0029	0.0082	0.0102	0.0131	0.0092	0.0179	0.0121	0.0032
14	rs1983759	33980865	0.8	0.458652199356866	0.81	0.49521423796015	0.185571735384781	0.370621581428709	0.0048	0.004	0.0209	0.1461	0.01	0.1736	0.2079	0.0082	0.0023	0.0085	0.0085	0.013	0.0046	0.0105	0.0188	0.1174	0.1547	0.004	0.0033	0.0082	0.0098	0.0126	0.0093	0.0184	0.0119	0.0033
14	rs1885263	33984115	0.8	0.458652199356866	0.81	0.49521423796015	0.171338126722616	0.423457137301792	0.0051	0.004	0.0207	0.1451	0.0101	0.1735	0.2081	0.0082	0.0026	0.0084	0.0085	0.0129	0.0047	0.0104	0.019	0.1175	0.1551	0.004	0.0034	0.0082	0.0098	0.0126	0.0092	0.0181	0.0118	0.0035
14	rs117327539	33984314	0.8	0.458652199356866	0.81	0.49521423796015	0.160870125112688	0.432799447041781	0.0051	0.004	0.0207	0.1448	0.0101	0.1735	0.208	0.0084	0.0026	0.0086	0.0086	0.0128	0.0047	0.0104	0.019	0.1174	0.1551	0.004	0.0034	0.0082	0.0098	0.0126	0.0093	0.0181	0.0119	0.0035
14	rs17101423	33984422	0.8	0.458652199356866	0.81	0.49521423796015	0.160458048846438	0.433591441658825	0.0051	0.004	0.0207	0.1448	0.0101	0.1735	0.208	0.0084	0.0026	0.0086	0.0086	0.0128	0.0047	0.0104	0.019	0.1174	0.1551	0.004	0.0034	0.0082	0.0098	0.0126	0.0093	0.0181	0.0119	0.0035
14	rs4981196	33985724	0.8	0.458652199356866	0.81	0.49521423796015	0.155763751032563	0.448179448481778	0.0051	0.004	0.0207	0.1446	0.0101	0.1735	0.2081	0.0084	0.0027	0.0086	0.0086	0.0128	0.0048	0.0104	0.019	0.1175	0.1551	0.004	0.0034	0.0083	0.0097	0.0126	0.0092	0.018	0.0118	0.0035
14	rs2281630	33990238	0.8	0.458652199356866	0.81	0.49521423796015	0.375397479591037	0.559441385267109	0.0052	0.0041	0.0208	0.1442	0.0102	0.1721	0.2084	0.0085	0.0027	0.0087	0.0085	0.0128	0.0054	0.0103	0.0187	0.1178	0.1551	0.004	0.0042	0.008	0.0099	0.0125	0.0092	0.0177	0.0119	0.0036
14	rs1957316	33993518	0.8	0.458652199356866	0.81	0.49521423796015	0.330671136175084	0.604402374100323	0.0054	0.0041	0.021	0.1456	0.0101	0.1707	0.2084	0.0084	0.0029	0.0089	0.0086	0.0127	0.0055	0.0101	0.0184	0.1177	0.1543	0.0038	0.0044	0.0082	0.0103	0.0126	0.0092	0.0174	0.0117	0.004
14	rs17499818	33997022	0.8	0.458652199356866	0.81	0.49521423796015	0.324499482033826	0.670402779796481	0.0055	0.0041	0.0207	0.1469	0.01	0.1697	0.209	0.0082	0.003	0.0091	0.0086	0.0124	0.0055	0.0099	0.0181	0.1177	0.154	0.0037	0.0045	0.0082	0.0105	0.0126	0.009	0.0176	0.0115	0.0041
14	rs2145802	33998747	0.81	0.411214762386647	0.81	0.49521423796015	0.330363673168095	0.711874902915033	0.0056	0.0041	0.0206	0.1472	0.01	0.1695	0.2093	0.0081	0.003	0.0092	0.0086	0.0123	0.0055	0.0099	0.018	0.1177	0.1537	0.0037	0.0045	0.0083	0.0106	0.0126	0.0089	0.0176	0.0114	0.0042
14	rs151088215	34000861	0.81	0.411214762386647	0.81	0.49521423796015	0.342882779827023	0.727569372463984	0.0056	0.0042	0.0205	0.1476	0.01	0.1692	0.2096	0.0081	0.003	0.0093	0.0086	0.0122	0.0055	0.0098	0.0178	0.1176	0.1534	0.0037	0.0046	0.0083	0.0107	0.0126	0.0088	0.0177	0.0113	0.0043
14	rs10134389	34002719	0.81	0.411214762386647	0.81	0.49521423796015	0.353464399927196	0.714559975966336	0.0057	0.0042	0.0204	0.1479	0.01	0.169	0.2098	0.008	0.0031	0.0094	0.0086	0.0121	0.0055	0.0098	0.0178	0.1176	0.1532	0.0037	0.0046	0.0084	0.0108	0.0126	0.0088	0.0178	0.0113	0.0043
14	rs28503397	34004665	0.81	0.411214762386647	0.81	0.49521423796015	0.312388518037308	0.722479047475797	0.0056	0.0042	0.0203	0.1478	0.01	0.1687	0.21	0.008	0.003	0.0096	0.0087	0.012	0.0055	0.0098	0.0176	0.1179	0.1532	0.0037	0.0045	0.0084	0.011	0.0125	0.0088	0.0178	0.0113	0.0043
14	rs4462504	34012925	0.81	0.411214762386647	0.81	0.49521423796015	0.242198524965616	0.797192076200225	0.0052	0.0042	0.0201	0.1468	0.0101	0.168	0.2114	0.0082	0.0031	0.01	0.009	0.0118	0.0054	0.01	0.0172	0.1188	0.1528	0.0037	0.0045	0.0084	0.0115	0.0123	0.0089	0.0176	0.0109	0.0045
14	rs72680201	34015820	0.81	0.411214762386647	0.81	0.49521423796015	0.248576862443932	0.844554159913255	0.005	0.0041	0.0202	0.1472	0.0101	0.1679	0.2116	0.0082	0.003	0.01	0.009	0.0118	0.0053	0.01	0.0172	0.1188	0.1526	0.0036	0.0045	0.0083	0.0116	0.0124	0.0088	0.0173	0.0108	0.0046
14	rs17101520	34021028	0.81	0.411214762386647	0.81	0.49521423796015	0.280184368994534	0.766145981825066	0.0047	0.0039	0.0206	0.1479	0.0102	0.167	0.2126	0.0084	0.003	0.0098	0.0092	0.0117	0.0052	0.0099	0.017	0.1193	0.1522	0.0034	0.0045	0.0079	0.012	0.0125	0.009	0.0171	0.0105	0.0045
14	rs72682304	34022352	0.81	0.411214762386647	0.81	0.49521423796015	0.277888766415094	0.782853666006665	0.0047	0.0039	0.0205	0.1479	0.0102	0.1668	0.2126	0.0084	0.003	0.0099	0.0092	0.0117	0.0052	0.0099	0.0169	0.1194	0.1522	0.0033	0.0045	0.0079	0.012	0.0125	0.009	0.0172	0.0104	0.0045
14	rs17393098	34025230	0.81	0.411214762386647	0.82	0.448736318624531	0.254154638315265	0.779658034415926	0.0046	0.0039	0.0206	0.148	0.0101	0.1665	0.2129	0.0085	0.003	0.0099	0.0092	0.0117	0.0051	0.0099	0.0169	0.1198	0.1521	0.0033	0.0044	0.0079	0.0121	0.0125	0.0089	0.0171	0.0103	0.0045
14	rs1888040	34026503	0.81	0.411214762386647	0.81	0.49521423796015	0.222161465981644	0.758879848247033	0.0046	0.0039	0.0206	0.1481	0.0101	0.1663	0.213	0.0085	0.003	0.0099	0.0092	0.0117	0.005	0.0099	0.0169	0.1201	0.1521	0.0033	0.0044	0.008	0.0121	0.0125	0.0089	0.0171	0.0103	0.0045
14	rs116682678	34030869	0.82	0.36720095628419	0.81	0.49521423796015	0.242068418827497	0.738976168861742	0.0046	0.0039	0.0208	0.1482	0.0101	0.1658	0.2132	0.0084	0.0029	0.0099	0.0091	0.0117	0.0049	0.0098	0.017	0.1203	0.1519	0.0032	0.0044	0.008	0.0123	0.0126	0.0088	0.0171	0.0103	0.0044
14	rs116887525	34035846	0.82	0.36720095628419	0.81	0.49521423796015	0.101934642129695	0.512036874955223	0.0037	0.0038	0.0232	0.1502	0.0092	0.1593	0.2163	0.008	0.0022	0.0103	0.0082	0.0117	0.0034	0.0091	0.0188	0.1248	0.1498	0.0026	0.0035	0.0086	0.0143	0.0133	0.0079	0.0178	0.0102	0.0033
14	rs12432766	34036007	0.82	0.36720095628419	0.8	0.544775224122235	0.0832449882718762	0.394607281352128	0.0037	0.0038	0.0234	0.1504	0.0091	0.1588	0.2165	0.008	0.0022	0.0103	0.0082	0.0118	0.0033	0.0091	0.019	0.1251	0.1497	0.0025	0.0035	0.0086	0.0145	0.0134	0.0079	0.0178	0.0102	0.0033
14	rs73270934	34036241	0.82	0.36720095628419	0.8	0.544775224122235	0.094549374953445	0.439411207310356	0.0036	0.0037	0.0236	0.1505	0.009	0.1579	0.2176	0.0079	0.0021	0.0105	0.0081	0.0117	0.0031	0.009	0.0189	0.1254	0.1496	0.0025	0.0034	0.0087	0.0147	0.0133	0.0077	0.0177	0.0102	0.0031
14	rs4619305	34036876	0.82	0.36720095628419	0.8	0.544775224122235	0.0864254188507299	0.384349363002123	0.0033	0.0037	0.0239	0.1517	0.0087	0.157	0.2192	0.0076	0.002	0.0104	0.0079	0.0117	0.0027	0.0087	0.0188	0.1262	0.1495	0.0024	0.0031	0.0088	0.0151	0.0134	0.0075	0.0177	0.0101	0.0026
14	rs77785402	34039640	0.81	0.411214762386647	0.8	0.544775224122235	0.0715881831203257	0.158657391375239	0.0028	0.0035	0.0246	0.1534	0.0081	0.1559	0.2209	0.0071	0.0017	0.0108	0.0075	0.0117	0.0021	0.0084	0.0193	0.1278	0.1492	0.0022	0.0026	0.0089	0.0157	0.0134	0.0071	0.0174	0.0099	0.0021
14	rs76803787	34039657	0.81	0.411214762386647	0.8	0.544775224122235	0.0726547276300641	0.162241167983665	0.0028	0.0035	0.0246	0.1534	0.0081	0.1559	0.2209	0.0071	0.0017	0.0108	0.0075	0.0117	0.0021	0.0084	0.0193	0.1278	0.1492	0.0022	0.0026	0.0089	0.0157	0.0134	0.0071	0.0174	0.0099	0.0021
14	rs55977074	34041115	0.81	0.411214762386647	0.8	0.544775224122235	0.073181288105159	0.177155416492405	0.0028	0.0034	0.0247	0.1536	0.008	0.1563	0.2205	0.0069	0.0016	0.0108	0.0074	0.0115	0.002	0.0082	0.0193	0.1282	0.15	0.0021	0.0025	0.0089	0.016	0.0132	0.0069	0.0175	0.0099	0.002
14	rs56806996	34043055	0.81	0.411214762386647	0.8	0.544775224122235	0.0827870443784986	0.232146024310052	0.0026	0.0034	0.0246	0.1542	0.0079	0.1561	0.2206	0.0068	0.0017	0.0107	0.0073	0.0115	0.0019	0.0081	0.0193	0.1284	0.1506	0.0021	0.0023	0.0088	0.016	0.013	0.0068	0.0176	0.01	0.0019
14	rs117670494	34046997	0.81	0.411214762386647	0.8	0.544775224122235	0.0757647807599279	0.308621369479292	0.0024	0.0034	0.0243	0.1544	0.0076	0.1559	0.221	0.0067	0.0016	0.0107	0.0071	0.0117	0.0016	0.008	0.0194	0.1284	0.1521	0.0022	0.002	0.0086	0.016	0.0129	0.0067	0.0177	0.0102	0.0016
14	rs1952596	34048277	0.81	0.411214762386647	0.8	0.544775224122235	0.0542824167090515	0.227223649507809	0.0023	0.0034	0.0241	0.1547	0.0075	0.1558	0.2211	0.0067	0.0015	0.0107	0.007	0.0118	0.0014	0.008	0.0194	0.1283	0.1529	0.0023	0.0017	0.0085	0.0159	0.0129	0.0068	0.0178	0.0103	0.0015
14	rs61972981	34052293	0.8	0.458652199356866	0.8	0.544775224122235	0.0835205300401666	0.202087527088295	0.0019	0.0032	0.0236	0.1575	0.0069	0.1554	0.2219	0.0062	0.0014	0.0105	0.0064	0.0117	0.0012	0.0073	0.019	0.1281	0.1547	0.0025	0.0011	0.008	0.0157	0.0131	0.007	0.0184	0.0105	0.0012
14	rs74042335	34052473	0.8	0.458652199356866	0.8	0.544775224122235	0.0881512187508171	0.219204095277494	0.0019	0.0032	0.0236	0.1576	0.0069	0.1554	0.222	0.0061	0.0014	0.0105	0.0064	0.0116	0.0012	0.0073	0.019	0.1281	0.1548	0.0025	0.0011	0.0079	0.0157	0.0131	0.007	0.0184	0.0105	0.0012
14	rs13379086	34052995	0.8	0.458652199356866	0.8	0.544775224122235	0.089971020727302	0.168407900013418	0.0019	0.0032	0.0235	0.158	0.0068	0.1551	0.2222	0.0061	0.0015	0.0105	0.0063	0.0116	0.0012	0.0072	0.0189	0.128	0.155	0.0026	0.0011	0.0079	0.0157	0.0131	0.007	0.0185	0.0105	0.0012
14	rs56127015	34053267	0.8	0.458652199356866	0.8	0.544775224122235	0.0834056502639493	0.147326056600099	0.002	0.0032	0.0235	0.1581	0.0068	0.1549	0.2222	0.0061	0.0015	0.0105	0.0062	0.0116	0.0012	0.0071	0.0189	0.1279	0.1551	0.0026	0.0012	0.0079	0.0157	0.0131	0.007	0.0185	0.0105	0.0012
14	rs75846920	34053321	0.8	0.458652199356866	0.8	0.544775224122235	0.0865194218569478	0.144703912858457	0.002	0.0032	0.0235	0.1581	0.0068	0.1549	0.2222	0.0061	0.0015	0.0105	0.0062	0.0116	0.0012	0.0071	0.0189	0.1279	0.1551	0.0026	0.0012	0.0079	0.0157	0.0131	0.007	0.0185	0.0105	0.0012
14	rs17393547	34053975	0.8	0.458652199356866	0.8	0.544775224122235	0.0999655087162427	0.11444570419554	0.002	0.0033	0.0233	0.1586	0.0067	0.1549	0.2223	0.006	0.0016	0.0105	0.0058	0.0115	0.0013	0.007	0.0187	0.128	0.1551	0.0027	0.0013	0.0079	0.0157	0.013	0.0069	0.0185	0.0106	0.0013
14	rs76034955	34056091	0.8	0.458652199356866	0.79	0.597486775499064	0.135496981281323	0.119622631300786	0.0021	0.0032	0.0233	0.1594	0.0066	0.1552	0.2225	0.006	0.0016	0.0105	0.0053	0.0115	0.0013	0.007	0.0184	0.1282	0.1549	0.0028	0.0013	0.0077	0.0156	0.0129	0.0069	0.0184	0.0107	0.0013
14	rs10498315	34061647	0.8	0.458652199356866	0.79	0.597486775499064	0.133735001510359	0.0583060569503148	0.0021	0.0032	0.0233	0.1597	0.0066	0.1553	0.2226	0.0059	0.0017	0.0105	0.0052	0.0115	0.0013	0.007	0.0183	0.1283	0.1549	0.0028	0.0014	0.0077	0.0156	0.0129	0.0069	0.0184	0.0107	0.0013
14	rs7142435	34061928	0.8	0.458652199356866	0.79	0.597486775499064	0.136929053488877	0.0612017715002894	0.0021	0.0032	0.0233	0.1597	0.0066	0.1554	0.2226	0.0059	0.0017	0.0105	0.0052	0.0115	0.0013	0.007	0.0183	0.1283	0.1546	0.0028	0.0013	0.0077	0.0155	0.0129	0.0069	0.0184	0.0108	0.0013
14	rs2183274	34063004	0.8	0.458652199356866	0.78	0.653412240020304	0.136835381704628	0.0800150737202863	0.0021	0.0032	0.0233	0.1597	0.0066	0.1554	0.2226	0.0059	0.0017	0.0105	0.0052	0.0115	0.0013	0.007	0.0183	0.1284	0.1546	0.0028	0.0013	0.0077	0.0155	0.0129	0.0069	0.0183	0.0108	0.0013
14	rs17485152	34067429	0.8	0.458652199356866	0.78	0.653412240020304	0.140010172606676	0.106678437841221	0.0021	0.0032	0.0234	0.1597	0.0066	0.1556	0.2227	0.0059	0.0017	0.0105	0.0051	0.0115	0.0013	0.007	0.0181	0.1287	0.1546	0.0029	0.0013	0.0077	0.0155	0.0129	0.0069	0.0181	0.0107	0.0013
14	rs117356269	34067761	0.8	0.458652199356866	0.78	0.653412240020304	0.139693889368837	0.0965464935360461	0.0021	0.0032	0.0234	0.1597	0.0066	0.1556	0.2227	0.0059	0.0017	0.0105	0.0051	0.0115	0.0013	0.007	0.0181	0.1287	0.1546	0.0029	0.0013	0.0077	0.0155	0.0129	0.0069	0.0181	0.0107	0.0013
14	rs77254081	34068361	0.8	0.458652199356866	0.78	0.653412240020304	0.139820351278893	0.10058455016583	0.0021	0.0031	0.0234	0.1597	0.0066	0.1556	0.2227	0.0059	0.0017	0.0105	0.0051	0.0115	0.0013	0.007	0.0181	0.1287	0.1546	0.0029	0.0013	0.0077	0.0155	0.0129	0.0069	0.0181	0.0107	0.0013
14	rs1958552	34069045	0.8	0.458652199356866	0.78	0.653412240020304	0.135683260340486	0.077798168634899	0.0021	0.0031	0.0234	0.1598	0.0066	0.1556	0.2227	0.0059	0.0017	0.0105	0.0051	0.0115	0.0013	0.007	0.0181	0.1288	0.1545	0.0029	0.0013	0.0077	0.0154	0.0129	0.0069	0.0181	0.0107	0.0013
14	rs10149043	34086795	0.8	0.458652199356866	0.78	0.653412240020304	0.132629320684763	0.045505279576202	0.002	0.0031	0.0234	0.1605	0.0062	0.1556	0.2221	0.0058	0.0021	0.0105	0.0051	0.0125	0.0016	0.0066	0.0184	0.1301	0.1517	0.0035	0.0014	0.0071	0.0146	0.0129	0.0068	0.0186	0.0102	0.002
14	rs4616202	34087216	0.8	0.458652199356866	0.78	0.653412240020304	0.129919562283394	0.0352158317848792	0.002	0.0031	0.0234	0.1606	0.0061	0.1556	0.2221	0.0058	0.0022	0.0105	0.0051	0.0126	0.0017	0.0066	0.0185	0.1302	0.1515	0.0035	0.0014	0.0071	0.0146	0.0129	0.0068	0.0187	0.0102	0.0021
14	rs77662631	34091233	0.8	0.458652199356866	0.78	0.653412240020304	0.13183421311246	0.0417752375034905	0.002	0.0031	0.0233	0.1607	0.0061	0.1552	0.222	0.0058	0.0022	0.0105	0.0052	0.0126	0.0017	0.0066	0.0185	0.1303	0.1515	0.0036	0.0014	0.007	0.0145	0.0129	0.0067	0.0186	0.0102	0.0021
14	rs75791524	34106848	0.79	0.509607847349147	0.78	0.653412240020304	0.139283361283212	0.0426233945758125	0.0021	0.0031	0.0231	0.1612	0.0061	0.1539	0.2219	0.0059	0.0022	0.0106	0.0053	0.0128	0.0019	0.0065	0.0188	0.1309	0.1516	0.0038	0.0015	0.0068	0.0143	0.0129	0.0067	0.0185	0.0101	0.0024
14	rs76963266	34107853	0.79	0.509607847349147	0.78	0.653412240020304	0.148154757210224	0.0280365926626037	0.0021	0.0031	0.023	0.1614	0.0061	0.1533	0.2218	0.0059	0.0022	0.0106	0.0054	0.0129	0.0019	0.0065	0.0189	0.1311	0.1516	0.0038	0.0015	0.0068	0.0142	0.0129	0.0067	0.0185	0.01	0.0025
14	rs74666235	34110774	0.78	0.56417027826485	0.78	0.653412240020304	0.179579597803949	0.027662709084856	0.0021	0.0031	0.0228	0.162	0.0062	0.1515	0.2215	0.0061	0.0023	0.0106	0.0057	0.0131	0.0021	0.0064	0.0192	0.1318	0.1516	0.0041	0.0016	0.0065	0.0139	0.0128	0.0067	0.0183	0.0099	0.0028
14	rs11622789	34115818	0.78	0.56417027826485	0.78	0.653412240020304	0.340536541517326	0.045505279576202	0.0024	0.003	0.0227	0.1623	0.0062	0.1495	0.2244	0.0062	0.0025	0.0105	0.0057	0.0132	0.0024	0.0066	0.0197	0.1327	0.1499	0.0045	0.0018	0.0061	0.0128	0.0127	0.0067	0.0177	0.0096	0.0033
14	rs17101647	34116206	0.77	0.622422290089237	0.79	0.597486775499064	0.364966442159159	0.0534466344305698	0.0024	0.003	0.0227	0.1625	0.0062	0.149	0.2248	0.0062	0.0025	0.0105	0.0057	0.0132	0.0024	0.0066	0.0197	0.1328	0.15	0.0045	0.0018	0.0061	0.0127	0.0127	0.0067	0.0176	0.0096	0.0033
14	rs11846124	34119371	0.78	0.56417027826485	0.79	0.597486775499064	0.417628908045389	0.0604722476806379	0.0024	0.0029	0.0226	0.1636	0.0061	0.1486	0.2254	0.0061	0.0025	0.0104	0.0057	0.0133	0.0024	0.0063	0.0196	0.1328	0.1502	0.0045	0.0018	0.006	0.0125	0.0126	0.0065	0.0173	0.0097	0.0034
14	rs11623701	34121861	0.78	0.56417027826485	0.79	0.597486775499064	0.444607799488288	0.0771380565678029	0.0025	0.0029	0.0221	0.1642	0.0061	0.1491	0.2251	0.006	0.0024	0.0103	0.0057	0.0136	0.0026	0.0063	0.0198	0.1335	0.1501	0.0045	0.0018	0.0058	0.0121	0.0121	0.0064	0.0174	0.0096	0.0035
14	rs11627837	34121869	0.77	0.622422290089237	0.8	0.544775224122235	0.456175357679392	0.0772845495125372	0.0025	0.0029	0.0211	0.1631	0.0061	0.1495	0.2263	0.006	0.0024	0.0102	0.0057	0.0135	0.0026	0.0063	0.0199	0.1337	0.1504	0.0045	0.0018	0.0058	0.0121	0.012	0.0064	0.0174	0.0096	0.0035
14	rs7155493	34125312	0.78	0.56417027826485	0.8	0.544775224122235	0.583368392548756	0.129783684666307	0.0025	0.0028	0.0212	0.1621	0.0063	0.1494	0.2264	0.0061	0.0024	0.0102	0.0057	0.0136	0.0025	0.0063	0.0201	0.1345	0.1502	0.0045	0.002	0.0057	0.0117	0.0121	0.0062	0.0176	0.0096	0.0036
14	rs7155809	34125314	0.78	0.56417027826485	0.8	0.544775224122235	0.569876649127522	0.130861674616815	0.0025	0.003	0.0211	0.1621	0.0063	0.1491	0.2263	0.0061	0.0024	0.0102	0.0057	0.0136	0.0025	0.0063	0.0201	0.1344	0.1504	0.0045	0.002	0.0057	0.0117	0.0121	0.0062	0.0177	0.0096	0.0036
14	rs77279981	34126490	0.78	0.56417027826485	0.79	0.597486775499064	0.669383999825619	0.187893636225069	0.0033	0.003	0.0213	0.1626	0.0063	0.1489	0.2247	0.0061	0.0025	0.0102	0.0058	0.0136	0.0025	0.0063	0.0193	0.1347	0.1509	0.0045	0.002	0.0056	0.0115	0.0119	0.0061	0.0178	0.0099	0.0042
14	rs72682354	34126835	0.78	0.56417027826485	0.79	0.597486775499064	0.650936426424863	0.17685467971828	0.0033	0.003	0.0214	0.1626	0.0063	0.1488	0.2243	0.0061	0.0025	0.0102	0.0058	0.0139	0.0025	0.0063	0.0193	0.1347	0.1509	0.0045	0.002	0.0056	0.0115	0.0119	0.0061	0.0178	0.0099	0.0043
14	rs35074688	34127428	0.78	0.56417027826485	0.79	0.597486775499064	0.591260845538944	0.1665395885509	0.0033	0.003	0.0213	0.1626	0.0063	0.1488	0.2244	0.0061	0.0024	0.0102	0.0058	0.0141	0.0025	0.0063	0.0193	0.1348	0.1509	0.0045	0.002	0.0056	0.0114	0.0119	0.0061	0.0178	0.0097	0.0043
14	rs11156806	34136476	0.77	0.622422290089237	0.8	0.544775224122235	0.845678010997546	0.228205386790011	0.0035	0.0033	0.021	0.1628	0.0063	0.1486	0.2246	0.0062	0.0023	0.01	0.0059	0.0141	0.0026	0.0065	0.0193	0.1352	0.1506	0.0045	0.0019	0.0055	0.0109	0.012	0.0061	0.0175	0.0098	0.0046
14	rs76929150	34136989	0.77	0.622422290089237	0.8	0.544775224122235	0.801449800332118	0.230063521109758	0.0035	0.0033	0.0209	0.163	0.0064	0.1485	0.225	0.0063	0.0023	0.01	0.006	0.0142	0.0025	0.0065	0.0192	0.1351	0.1501	0.0045	0.0019	0.0055	0.0107	0.0119	0.0061	0.0174	0.0098	0.0045
14	rs11156808	34138233	0.78	0.56417027826485	0.8	0.544775224122235	0.621852220822909	0.22875138966079	0.0036	0.0033	0.0206	0.1636	0.0065	0.1488	0.2236	0.0062	0.0024	0.0102	0.0061	0.0145	0.0026	0.0067	0.0193	0.135	0.1508	0.0045	0.002	0.0054	0.0106	0.0118	0.006	0.0176	0.0096	0.0044
14	rs117862423	34144403	0.78	0.56417027826485	0.79	0.597486775499064	0.494315505790024	0.287969307323229	0.0036	0.0032	0.0198	0.1648	0.0068	0.1498	0.2229	0.0063	0.0025	0.0102	0.0066	0.0144	0.0029	0.0068	0.0194	0.135	0.1502	0.0046	0.002	0.0055	0.0097	0.0116	0.0055	0.0176	0.0096	0.0042
14	rs28612422	34147571	0.78	0.56417027826485	0.79	0.597486775499064	0.537317185720485	0.361925085211173	0.0036	0.0032	0.0193	0.1655	0.0069	0.1501	0.2226	0.0063	0.0026	0.0102	0.0069	0.0144	0.003	0.007	0.0194	0.135	0.1499	0.0046	0.002	0.0055	0.0093	0.0116	0.0054	0.0177	0.0097	0.0041
14	rs12586648	34148256	0.78	0.56417027826485	0.79	0.597486775499064	0.608437217211711	0.42227683018828	0.0037	0.0032	0.0191	0.1657	0.0069	0.1506	0.2219	0.0063	0.0026	0.0103	0.0069	0.0144	0.0031	0.007	0.0194	0.1353	0.1497	0.0048	0.002	0.0055	0.0092	0.0115	0.0053	0.0175	0.0097	0.0041
14	rs10133148	34150357	0.78	0.56417027826485	0.79	0.597486775499064	0.573774102638202	0.405457934010764	0.0037	0.0032	0.0188	0.1657	0.0068	0.1502	0.2218	0.0063	0.0026	0.0103	0.0069	0.0143	0.0032	0.0072	0.0196	0.1359	0.1499	0.0047	0.0021	0.0056	0.0091	0.0115	0.0055	0.0172	0.0093	0.0041
14	rs883350	34153059	0.79	0.509607847349147	0.79	0.597486775499064	0.480983082062176	0.406236065819739	0.0038	0.0032	0.0186	0.1654	0.0071	0.1499	0.2218	0.0065	0.0026	0.0103	0.007	0.0142	0.0033	0.0073	0.0194	0.1365	0.1496	0.0047	0.0022	0.0057	0.009	0.0115	0.0058	0.0171	0.0093	0.0041
14	rs12587926	34155683	0.79	0.509607847349147	0.79	0.597486775499064	0.624649318065701	0.395508401479869	0.0038	0.0031	0.0185	0.1654	0.0072	0.1495	0.2217	0.0065	0.0026	0.0104	0.0071	0.0141	0.003	0.0073	0.0196	0.1359	0.1495	0.0046	0.0023	0.0058	0.0089	0.0114	0.006	0.0171	0.0094	0.0044
14	rs17101709	34158215	0.79	0.509607847349147	0.79	0.597486775499064	0.696790817161364	0.380394692056933	0.004	0.0032	0.0187	0.1649	0.0074	0.1483	0.2211	0.0065	0.0027	0.0107	0.007	0.014	0.0031	0.0074	0.0196	0.1369	0.1494	0.0044	0.0025	0.0061	0.0086	0.0112	0.0061	0.0173	0.0095	0.0048
14	rs8014162	34158297	0.79	0.509607847349147	0.8	0.544775224122235	0.717816834060046	0.382689563129021	0.004	0.0032	0.0187	0.1649	0.0074	0.1483	0.221	0.0065	0.0027	0.0107	0.007	0.0141	0.0031	0.0074	0.0196	0.1369	0.1494	0.0044	0.0025	0.0061	0.0086	0.011	0.0061	0.0173	0.0095	0.0048
14	rs8014950	34158683	0.79	0.509607847349147	0.82	0.448736318624531	0.704532107497564	0.403902897055773	0.0043	0.0034	0.019	0.1649	0.0075	0.1485	0.2211	0.0065	0.0027	0.0107	0.007	0.0141	0.0032	0.0075	0.0195	0.1364	0.1485	0.0044	0.0025	0.0062	0.0087	0.0109	0.0062	0.0172	0.0097	0.0048
14	rs77149991	34159760	0.8	0.458652199356866	0.82	0.448736318624531	0.562519043625073	0.480850552507758	0.0044	0.0035	0.0192	0.1651	0.0077	0.1487	0.2198	0.0067	0.0028	0.0108	0.0073	0.014	0.0032	0.0076	0.0195	0.136	0.1475	0.0044	0.0024	0.0064	0.0088	0.0109	0.0062	0.0173	0.0098	0.0048
14	rs9322925	34162510	0.8	0.458652199356866	0.83	0.405269641990714	0.54543822760129	0.521849205433016	0.0045	0.0034	0.0193	0.1654	0.0078	0.1484	0.2189	0.0069	0.0029	0.0108	0.0073	0.0141	0.0033	0.0076	0.0195	0.1359	0.1471	0.0044	0.0023	0.0065	0.0089	0.011	0.0063	0.0175	0.0098	0.0047
14	rs6571608	34162773	0.8	0.458652199356866	0.84	0.364737902801441	0.54866319515973	0.527536721652744	0.0045	0.0034	0.0194	0.1654	0.0079	0.1484	0.2183	0.007	0.003	0.0109	0.0074	0.0141	0.0034	0.0077	0.0195	0.1356	0.1466	0.0044	0.0023	0.0066	0.0089	0.011	0.0064	0.0176	0.0099	0.0048
14	rs4981203	34163277	0.81	0.411214762386647	0.84	0.364737902801441	0.604914805397793	0.559864244915012	0.0046	0.0035	0.0198	0.1646	0.0083	0.1481	0.2166	0.0077	0.0031	0.011	0.0077	0.0144	0.0035	0.008	0.0201	0.1349	0.1436	0.0046	0.0024	0.0069	0.0091	0.0116	0.0066	0.0183	0.0101	0.005
14	rs72664523	34165710	0.86	0.223270892544248	0.86	0.29215087580064	0.799886346613331	0.72457410563194	0.0048	0.0032	0.0185	0.1672	0.0093	0.1502	0.208	0.0089	0.0039	0.0114	0.009	0.0148	0.0047	0.0096	0.0187	0.1322	0.141	0.0048	0.0026	0.0082	0.0095	0.012	0.0074	0.0186	0.0103	0.0053
14	rs72664525	34165716	0.86	0.223270892544248	0.86	0.29215087580064	0.80082426063318	0.725921637495416	0.0048	0.0032	0.0184	0.1672	0.0094	0.1502	0.208	0.0089	0.0039	0.0114	0.009	0.0148	0.0047	0.0096	0.0187	0.1321	0.141	0.0048	0.0026	0.0082	0.0095	0.0119	0.0074	0.0186	0.0103	0.0053
14	rs17487422	34166586	0.86	0.223270892544248	0.86	0.29215087580064	1.00324883812761	0.770846642315905	0.0048	0.0031	0.0181	0.1678	0.0096	0.1506	0.2061	0.0091	0.0041	0.0115	0.0093	0.015	0.005	0.0101	0.0184	0.1315	0.1401	0.0049	0.0026	0.0085	0.0096	0.012	0.0076	0.0187	0.0104	0.0053
14	rs17101731	34166707	0.86	0.223270892544248	0.86	0.29215087580064	1.01833417434373	0.756310035017935	0.0048	0.0031	0.0181	0.1678	0.0096	0.1507	0.2058	0.0092	0.0041	0.0115	0.0093	0.015	0.005	0.0101	0.0186	0.1313	0.14	0.0049	0.0026	0.0086	0.0096	0.0121	0.0077	0.0187	0.0104	0.0054
14	rs10498317	34167110	0.85	0.254661707966279	0.86	0.29215087580064	1.06061780535709	0.820801291799713	0.0048	0.0031	0.0181	0.1678	0.0097	0.1505	0.206	0.0092	0.0042	0.0115	0.0094	0.0149	0.005	0.0102	0.0187	0.1314	0.14	0.0048	0.0026	0.0086	0.0095	0.0121	0.0077	0.0186	0.0104	0.0053
14	rs4528481	34168932	0.85	0.254661707966279	0.86	0.29215087580064	1.08862789272199	0.784071786509153	0.0048	0.0031	0.0181	0.1677	0.0097	0.1506	0.2059	0.0092	0.0042	0.0115	0.0094	0.0149	0.0051	0.0102	0.0188	0.1314	0.14	0.0047	0.0026	0.0086	0.0094	0.0121	0.0077	0.0185	0.0104	0.0053
14	rs6571609	34173326	0.85	0.254661707966279	0.86	0.29215087580064	1.2117764060845	0.808978466484554	0.0048	0.0031	0.0178	0.1673	0.0099	0.1503	0.2064	0.009	0.0039	0.0114	0.0093	0.0148	0.0052	0.0103	0.0187	0.1312	0.1401	0.0049	0.0027	0.0088	0.0093	0.0122	0.0078	0.0186	0.0104	0.0057
14	rs67703141	34175791	0.85	0.254661707966279	0.86	0.29215087580064	1.29388339900996	0.743941234512503	0.0048	0.003	0.0178	0.1674	0.0098	0.1505	0.2064	0.0091	0.0039	0.0114	0.0094	0.0149	0.0052	0.0102	0.0187	0.1311	0.1401	0.0045	0.0027	0.0089	0.0093	0.0123	0.0078	0.0189	0.0102	0.0057
14	rs2891251	34182414	0.85	0.254661707966279	0.86	0.29215087580064	1.19320988469955	0.634006759949058	0.0048	0.0029	0.0179	0.1682	0.0098	0.1505	0.2059	0.0093	0.0039	0.011	0.0094	0.0148	0.0051	0.0102	0.0187	0.1315	0.1399	0.0044	0.0026	0.0091	0.0094	0.0124	0.0078	0.019	0.0102	0.0053
14	rs78470670	34187924	0.86	0.223270892544248	0.86	0.29215087580064	1.14270875583791	0.571735851294879	0.0047	0.0029	0.018	0.1681	0.0098	0.1503	0.2061	0.0094	0.0039	0.011	0.0094	0.0148	0.005	0.0102	0.0189	0.1319	0.1398	0.0044	0.0025	0.0092	0.0093	0.0125	0.0077	0.0193	0.0099	0.0052
14	rs17410241	34190494	0.86	0.223270892544248	0.86	0.29215087580064	1.11029644343087	0.555779882625781	0.0047	0.0029	0.018	0.1679	0.0098	0.1504	0.2062	0.0094	0.0038	0.011	0.0093	0.0148	0.0049	0.0102	0.019	0.1323	0.1398	0.0043	0.0025	0.0091	0.0092	0.0126	0.0076	0.0194	0.0097	0.0051
14	rs1952160	34195244	0.87	0.194736090082605	0.86	0.29215087580064	1.31083760783135	0.383710741442212	0.0045	0.0027	0.0182	0.1707	0.0096	0.1507	0.2034	0.0095	0.0035	0.0107	0.0091	0.0147	0.0047	0.0103	0.0192	0.1336	0.1392	0.004	0.002	0.0095	0.0096	0.0129	0.0072	0.0207	0.0095	0.0045
14	rs10498322	34195257	0.87	0.194736090082605	0.86	0.29215087580064	1.31188808974199	0.372266566045819	0.0045	0.0027	0.0182	0.1707	0.0096	0.1507	0.2034	0.0095	0.0035	0.0107	0.0091	0.0147	0.0047	0.0103	0.0192	0.1336	0.1392	0.004	0.002	0.0095	0.0096	0.0129	0.0072	0.0207	0.0095	0.0045
14	rs1952161	34195326	0.87	0.194736090082605	0.86	0.29215087580064	1.35126900189974	0.340012193613999	0.0045	0.0027	0.0179	0.1712	0.0096	0.1513	0.2033	0.0096	0.0034	0.0107	0.009	0.0146	0.0047	0.0103	0.019	0.1337	0.1391	0.004	0.002	0.0096	0.0097	0.0129	0.0071	0.0207	0.0095	0.0044
14	rs34771877	34195814	0.88	0.168925028033099	0.86	0.29215087580064	1.26813869361726	0.366833319795949	0.0042	0.0026	0.0179	0.1715	0.01	0.1498	0.2025	0.0102	0.003	0.0113	0.0098	0.015	0.0043	0.0105	0.0206	0.1319	0.1378	0.0037	0.0018	0.0098	0.0096	0.0139	0.0075	0.021	0.0097	0.0039
14	rs117252963	34196570	0.89	0.145699762692903	0.86	0.29215087580064	1.07976033590237	0.281765454544118	0.0037	0.0024	0.0184	0.1727	0.0101	0.1477	0.2023	0.0102	0.0026	0.0121	0.0101	0.0153	0.0036	0.01	0.022	0.1322	0.1374	0.0033	0.0017	0.0095	0.0096	0.0151	0.0077	0.0213	0.0094	0.0034
14	rs9635157	34197424	0.89	0.145699762692903	0.86	0.29215087580064	1.07745952516932	0.257825700739154	0.0036	0.0024	0.0184	0.173	0.0102	0.1473	0.2023	0.0103	0.0025	0.0122	0.0102	0.0154	0.0035	0.0099	0.0222	0.1322	0.1373	0.0033	0.0017	0.0094	0.0096	0.0153	0.0077	0.0214	0.0093	0.0033
14	rs7152046	34198519	0.89	0.145699762692903	0.86	0.29215087580064	1.02136222683541	0.244320530869722	0.0036	0.0024	0.0185	0.1733	0.0102	0.1469	0.2023	0.0103	0.0025	0.0123	0.0102	0.0154	0.0032	0.0099	0.0222	0.1324	0.1373	0.0033	0.0017	0.0095	0.0099	0.0155	0.0077	0.0213	0.0093	0.0032
14	rs76432991	34198597	0.89	0.145699762692903	0.86	0.29215087580064	1.01919895942731	0.250706823069228	0.0036	0.0024	0.0185	0.1733	0.0102	0.1469	0.2023	0.0103	0.0025	0.0123	0.0102	0.0154	0.0032	0.0099	0.0222	0.1324	0.1373	0.0033	0.0017	0.0095	0.0099	0.0155	0.0077	0.0213	0.0093	0.0032
14	rs8020686	34201689	0.89	0.145699762692903	0.86	0.29215087580064	1.17576228417584	0.297173804336051	0.0034	0.0022	0.0185	0.1732	0.0104	0.1465	0.2024	0.0102	0.0022	0.0131	0.0105	0.016	0.0023	0.0094	0.0226	0.1336	0.1367	0.0031	0.0014	0.0096	0.01	0.0165	0.0079	0.0213	0.0088	0.0023
14	rs80001154	34201725	0.89	0.145699762692903	0.86	0.29215087580064	1.18190340366556	0.298716375635655	0.0034	0.0022	0.0185	0.1732	0.0104	0.1465	0.2024	0.0102	0.0022	0.0131	0.0105	0.016	0.0023	0.0094	0.0226	0.1336	0.1366	0.0031	0.0014	0.0096	0.01	0.0165	0.0079	0.0213	0.0088	0.0023
14	rs78050250	34207733	0.9	0.124917206299546	0.86	0.29215087580064	1.51480558646513	0.362930373415725	0.0032	0.0019	0.0194	0.1721	0.0107	0.1464	0.2032	0.0102	0.002	0.0132	0.0106	0.0166	0.0014	0.009	0.0233	0.1328	0.1359	0.003	0.0012	0.0101	0.0102	0.0178	0.0079	0.0215	0.0084	0.0018
14	rs115976455	34208220	0.9	0.124917206299546	0.86	0.29215087580064	1.51672044507877	0.363936452423715	0.0031	0.0019	0.0195	0.1721	0.0107	0.1464	0.2032	0.0102	0.002	0.0132	0.0106	0.0166	0.0014	0.009	0.0233	0.1328	0.1359	0.003	0.0012	0.0101	0.0102	0.0178	0.0079	0.0215	0.0084	0.0018
14	rs74679448	34208633	0.9	0.124917206299546	0.86	0.29215087580064	1.51732532018787	0.35866337990986	0.0031	0.0019	0.0195	0.1721	0.0107	0.1464	0.2032	0.0102	0.002	0.0132	0.0106	0.0166	0.0014	0.009	0.0234	0.1328	0.1359	0.0029	0.0012	0.0101	0.0102	0.0178	0.0079	0.0215	0.0084	0.0018
14	rs72664561	34210840	0.91	0.106429816649543	0.86	0.29215087580064	1.48188848730745	0.428187232058917	0.0031	0.0019	0.0196	0.172	0.0108	0.1463	0.2033	0.0102	0.0015	0.0132	0.0106	0.0166	0.0013	0.009	0.0236	0.1324	0.1361	0.0029	0.0012	0.0105	0.0102	0.018	0.0079	0.0215	0.0083	0.0017
14	rs56030415	34217145	0.91	0.106429816649543	0.86	0.29215087580064	1.62895793234634	0.485197179671711	0.0031	0.0018	0.0199	0.1712	0.0109	0.1463	0.2033	0.0102	0.0014	0.0132	0.0108	0.0166	0.0011	0.009	0.0239	0.1322	0.1362	0.0029	0.0011	0.0106	0.0103	0.0184	0.008	0.0215	0.0083	0.0015
14	rs60234385	34220910	0.91	0.106429816649543	0.86	0.29215087580064	1.74084490288362	0.509281341970346	0.003	0.0018	0.0201	0.1708	0.0109	0.1463	0.2032	0.0102	0.0014	0.0132	0.011	0.0167	0.001	0.0089	0.0242	0.132	0.1363	0.0028	0.0011	0.0107	0.0103	0.0187	0.008	0.0215	0.0083	0.0014
14	rs117322794	34222024	0.91	0.106429816649543	0.86	0.29215087580064	1.78049513136663	0.494877048810358	0.003	0.0018	0.0202	0.1706	0.0109	0.1463	0.2029	0.0102	0.0014	0.0133	0.011	0.0167	0.001	0.0089	0.0243	0.1319	0.1363	0.0029	0.0011	0.0108	0.0103	0.0189	0.008	0.0215	0.0082	0.0014
14	rs7146642	34224032	0.9	0.124917206299546	0.86	0.29215087580064	1.8197013161752	0.501311676919764	0.0031	0.0017	0.0203	0.1702	0.011	0.1462	0.2027	0.0102	0.0014	0.0133	0.0111	0.0169	0.001	0.0089	0.0245	0.1317	0.1362	0.0029	0.0011	0.0108	0.0103	0.0191	0.008	0.0215	0.0082	0.0014
14	rs75211696	34231330	0.9	0.124917206299546	0.86	0.29215087580064	1.88569464863159	0.505155116280496	0.0032	0.0017	0.0204	0.1698	0.011	0.1462	0.2025	0.0101	0.0015	0.0132	0.0112	0.017	0.0011	0.0089	0.0246	0.1316	0.1361	0.0029	0.0011	0.0109	0.0103	0.0192	0.0081	0.0215	0.0082	0.0014
14	rs4982109	34232711	0.9	0.124917206299546	0.86	0.29215087580064	1.8827566525605	0.458198741319616	0.0034	0.0018	0.0207	0.1689	0.0112	0.146	0.202	0.01	0.0015	0.0132	0.0113	0.0172	0.0013	0.0088	0.0249	0.1312	0.1358	0.0031	0.0012	0.0109	0.0103	0.0196	0.0081	0.0215	0.0081	0.0016
14	rs57896319	34232787	0.9	0.124917206299546	0.86	0.29215087580064	1.85573563063889	0.445251592271418	0.0034	0.0018	0.0207	0.1687	0.0112	0.1463	0.2018	0.01	0.0016	0.0132	0.0114	0.0173	0.0014	0.0088	0.0249	0.131	0.1357	0.0031	0.0013	0.011	0.0103	0.0197	0.0082	0.0215	0.0081	0.0016
14	rs28688903	34232881	0.9	0.124917206299546	0.86	0.29215087580064	1.83660936891596	0.452847845910839	0.0034	0.0018	0.0208	0.1683	0.0113	0.1467	0.2014	0.01	0.0016	0.0132	0.0114	0.0174	0.0014	0.0088	0.025	0.131	0.1354	0.0031	0.0013	0.011	0.0103	0.0198	0.0082	0.0214	0.0082	0.0016
14	rs2148334	34233894	0.91	0.106429816649543	0.86	0.29215087580064	1.8371487250138	0.441797975992036	0.0034	0.0018	0.0216	0.1677	0.0117	0.146	0.1997	0.0102	0.0017	0.0131	0.0113	0.018	0.0017	0.0087	0.0252	0.1305	0.1343	0.0034	0.0016	0.0111	0.0108	0.0204	0.0084	0.0215	0.0082	0.0017
14	rs718060	34235259	0.91	0.106429816649543	0.86	0.29215087580064	1.6857775397413	0.428845307047867	0.0034	0.0021	0.0223	0.1656	0.0116	0.1459	0.1991	0.0104	0.0017	0.0131	0.0112	0.0182	0.0021	0.0087	0.0254	0.1307	0.1332	0.0039	0.0016	0.0109	0.0106	0.0208	0.0086	0.0222	0.0084	0.0019
14	rs943162	34237791	0.9	0.124917206299546	0.86	0.29215087580064	1.82701794360975	0.412606028813671	0.0036	0.0023	0.0224	0.1641	0.0114	0.1464	0.1991	0.0105	0.0019	0.0131	0.011	0.0183	0.0024	0.0084	0.0256	0.1308	0.1332	0.0042	0.0014	0.0104	0.0103	0.0212	0.0086	0.0226	0.0084	0.0019
14	rs118105936	34237985	0.9	0.124917206299546	0.86	0.29215087580064	1.84589386581302	0.417825945837008	0.0037	0.0023	0.0224	0.1641	0.0114	0.1464	0.1991	0.0105	0.0019	0.0131	0.011	0.0183	0.0024	0.0083	0.0256	0.1308	0.1332	0.0042	0.0014	0.0104	0.0103	0.0213	0.0086	0.0226	0.0084	0.0019
14	rs1887068	34238829	0.9	0.124917206299546	0.86	0.29215087580064	1.88449749879926	0.424900941418479	0.0037	0.0023	0.0224	0.1639	0.0116	0.1465	0.199	0.0105	0.0019	0.013	0.011	0.0185	0.0024	0.0083	0.0257	0.1309	0.1332	0.0042	0.0013	0.0104	0.0103	0.0213	0.0086	0.0226	0.0084	0.0019
14	rs12431854	34241223	0.9	0.124917206299546	0.86	0.29215087580064	1.84924454022381	0.435176592956744	0.0037	0.0023	0.0225	0.1639	0.0115	0.1466	0.1988	0.0106	0.0019	0.0131	0.0109	0.0185	0.0023	0.0083	0.0257	0.1309	0.133	0.0042	0.0013	0.0104	0.0103	0.0213	0.0086	0.0227	0.0084	0.0019
14	rs8012381	34242623	0.9	0.124917206299546	0.86	0.29215087580064	1.83574651233659	0.432535535055125	0.0037	0.0023	0.0225	0.1639	0.0115	0.1467	0.1988	0.0106	0.0019	0.0131	0.0109	0.0186	0.0023	0.0083	0.0257	0.1309	0.1329	0.0042	0.0014	0.0104	0.0103	0.0213	0.0086	0.0227	0.0084	0.0019
14	rs12434532	34244566	0.9	0.124917206299546	0.86	0.29215087580064	1.79813349982881	0.446714884562489	0.0037	0.0023	0.0226	0.1639	0.0114	0.1467	0.1987	0.0106	0.0019	0.0132	0.0109	0.0186	0.0022	0.0083	0.0256	0.1311	0.1327	0.0042	0.0014	0.0105	0.0102	0.0213	0.0086	0.0228	0.0084	0.0019
14	rs8015337	34246601	0.9	0.124917206299546	0.86	0.29215087580064	1.74624787509924	0.437557216572994	0.0037	0.0023	0.0226	0.1639	0.0113	0.1467	0.1985	0.0106	0.0019	0.0132	0.0109	0.0187	0.0022	0.0083	0.0254	0.1312	0.1325	0.0042	0.0014	0.0105	0.0103	0.0213	0.0086	0.0229	0.0084	0.0019
14	rs2296623	34247280	0.9	0.124917206299546	0.86	0.29215087580064	1.74487009193007	0.449378671533836	0.0037	0.0023	0.0226	0.1639	0.0112	0.1467	0.1986	0.0106	0.0019	0.0132	0.0109	0.0187	0.0022	0.0083	0.0254	0.1312	0.1325	0.0042	0.0014	0.0106	0.0103	0.0213	0.0086	0.0229	0.0084	0.0019
14	rs117880639	34252177	0.9	0.124917206299546	0.86	0.29215087580064	1.61821381773126	0.432799447041781	0.0037	0.0022	0.0226	0.1636	0.0112	0.1467	0.1988	0.0106	0.0019	0.0133	0.0108	0.0187	0.0022	0.0082	0.0253	0.1311	0.1327	0.0042	0.0015	0.0106	0.0103	0.0212	0.0085	0.023	0.0084	0.002
14	rs76385837	34257954	0.9	0.124917206299546	0.88	0.230271256315472	1.21836130718231	0.375689610904021	0.0037	0.0022	0.0226	0.163	0.0109	0.147	0.1992	0.0107	0.0019	0.0134	0.0104	0.0186	0.0024	0.0081	0.0251	0.1308	0.1325	0.0041	0.0017	0.0108	0.0104	0.0212	0.0085	0.0235	0.0086	0.0021
14	rs17101890	34258239	0.9	0.124917206299546	0.88	0.230271256315472	1.19800247101317	0.374801309658333	0.0037	0.0022	0.0226	0.163	0.0109	0.147	0.1993	0.0107	0.0019	0.0134	0.0104	0.0186	0.0024	0.0081	0.0251	0.1309	0.1324	0.0041	0.0017	0.0108	0.0104	0.0212	0.0085	0.0236	0.0086	0.0021
14	rs72664584	34262701	0.9	0.124917206299546	0.88	0.230271256315472	0.847679731640366	0.432667485656692	0.0036	0.0021	0.0232	0.1621	0.0105	0.1477	0.2003	0.0105	0.0018	0.0134	0.0099	0.0187	0.0024	0.0079	0.0251	0.1305	0.1329	0.0039	0.0018	0.0107	0.0104	0.0213	0.0083	0.0237	0.0086	0.0021
14	rs12434716	34269167	0.89	0.145699762692903	0.88	0.230271256315472	0.519191852928441	0.577126162637676	0.0034	0.0021	0.0237	0.1608	0.0099	0.1488	0.2019	0.0103	0.0016	0.0135	0.0091	0.0187	0.0024	0.0076	0.0251	0.1298	0.1337	0.0036	0.0021	0.0104	0.0105	0.0215	0.008	0.0239	0.0088	0.0021
14	rs10141940	34269721	0.89	0.145699762692903	0.88	0.230271256315472	0.496072944093901	0.584807048877221	0.0034	0.0021	0.0238	0.1607	0.0098	0.1489	0.202	0.0103	0.0016	0.0135	0.009	0.0188	0.0024	0.0076	0.0251	0.1297	0.1337	0.0036	0.0021	0.0104	0.0105	0.0215	0.008	0.0239	0.0088	0.0021
14	rs1055762	34271414	0.89	0.145699762692903	0.88	0.230271256315472	0.4293145586958	0.487374268005868	0.0034	0.0021	0.0239	0.1602	0.0097	0.149	0.2024	0.0104	0.0015	0.0136	0.0089	0.0188	0.0024	0.0076	0.0251	0.1295	0.1339	0.0035	0.0022	0.0104	0.0106	0.0216	0.008	0.024	0.0089	0.0021
14	rs56768945	34275535	0.88	0.168925028033099	0.87	0.259919603286658	0.401618592428029	0.462491324204394	0.0033	0.0021	0.024	0.1592	0.0094	0.1504	0.2029	0.0109	0.0015	0.0132	0.0087	0.0182	0.0024	0.0074	0.025	0.1289	0.1349	0.0036	0.0022	0.0101	0.011	0.0216	0.0079	0.0242	0.009	0.0019
14	rs1958060	34275677	0.88	0.168925028033099	0.86	0.29215087580064	0.399808818344114	0.434119653407269	0.0033	0.0021	0.024	0.1591	0.0094	0.1504	0.2029	0.0109	0.0015	0.0132	0.0087	0.0182	0.0024	0.0074	0.025	0.1288	0.135	0.0036	0.0023	0.0101	0.011	0.0216	0.0079	0.0242	0.009	0.0019
14	rs12589308	34275727	0.88	0.168925028033099	0.86	0.29215087580064	0.400034815385337	0.418348916129328	0.0033	0.0021	0.024	0.1591	0.0094	0.1505	0.2029	0.0109	0.0015	0.0132	0.0087	0.0182	0.0024	0.0074	0.025	0.1288	0.135	0.0036	0.0023	0.0101	0.011	0.0216	0.0079	0.0242	0.009	0.0019
14	rs1998852	34277178	0.88	0.168925028033099	0.87	0.259919603286658	0.362059781961056	0.413257542272414	0.003	0.002	0.0241	0.159	0.0091	0.1512	0.2051	0.011	0.0014	0.0128	0.0084	0.0178	0.0023	0.0074	0.0248	0.1296	0.1347	0.0035	0.0022	0.0099	0.0111	0.0213	0.0077	0.024	0.0087	0.0018
14	rs72664595	34277634	0.88	0.168925028033099	0.87	0.259919603286658	0.307878494945261	0.380267312347481	0.003	0.002	0.0241	0.1591	0.0092	0.1515	0.2056	0.0112	0.0015	0.0127	0.0082	0.0177	0.0023	0.0074	0.0248	0.1295	0.1349	0.0034	0.0022	0.0098	0.0112	0.0208	0.0075	0.024	0.0087	0.0018
14	rs1998853	34277687	0.88	0.168925028033099	0.87	0.259919603286658	0.288418044553125	0.364565652655966	0.0029	0.0019	0.024	0.159	0.0092	0.1514	0.2057	0.0112	0.0018	0.0127	0.0082	0.0176	0.0023	0.0074	0.0247	0.1294	0.135	0.0034	0.0021	0.0098	0.0112	0.0208	0.0075	0.0239	0.0087	0.0018
14	rs10142668	34278187	0.88	0.168925028033099	0.87	0.259919603286658	0.289898364908716	0.333123263135579	0.0028	0.0019	0.0239	0.1586	0.0093	0.1512	0.2067	0.0114	0.0018	0.0126	0.0081	0.0175	0.0022	0.0073	0.0247	0.1285	0.1361	0.0033	0.0021	0.0099	0.0113	0.0207	0.0074	0.024	0.0088	0.0018
14	rs1958034	34278781	0.88	0.168925028033099	0.87	0.259919603286658	0.263646717773697	0.346569537558563	0.0027	0.0019	0.0241	0.1588	0.0093	0.1512	0.2076	0.0115	0.0017	0.0126	0.008	0.0172	0.002	0.0072	0.0249	0.1283	0.1367	0.0029	0.002	0.0097	0.0113	0.0205	0.007	0.0241	0.0087	0.0017
14	rs78295293	34281471	0.88	0.168925028033099	0.87	0.259919603286658	0.283009131396107	0.570885871861992	0.0023	0.0017	0.0248	0.16	0.0091	0.1514	0.2107	0.0115	0.0014	0.0128	0.0079	0.0164	0.0016	0.0069	0.0244	0.1255	0.1399	0.0023	0.0016	0.0088	0.0111	0.0204	0.0062	0.0245	0.0087	0.0018
14	rs75960140	34283710	0.87	0.194736090082605	0.87	0.259919603286658	0.279621241958025	0.521433653134669	0.0021	0.0018	0.0249	0.1602	0.0091	0.1514	0.2113	0.0116	0.0013	0.0128	0.0077	0.0162	0.0014	0.0068	0.0244	0.1253	0.1403	0.0022	0.0014	0.0091	0.0112	0.0204	0.0063	0.0244	0.0087	0.0018
14	rs58842363	34283803	0.87	0.194736090082605	0.87	0.259919603286658	0.276768094757621	0.489553860288026	0.0021	0.0018	0.0249	0.1602	0.0091	0.1514	0.2113	0.0116	0.0013	0.0128	0.0077	0.0162	0.0014	0.0068	0.0244	0.1253	0.1404	0.0022	0.0014	0.0091	0.0112	0.0204	0.0063	0.0244	0.0087	0.0018
14	rs73262524	34286388	0.87	0.194736090082605	0.87	0.259919603286658	0.3081747933216	0.400410066384862	0.002	0.0019	0.0249	0.16	0.0091	0.1513	0.2118	0.0115	0.0013	0.0128	0.0076	0.0161	0.0013	0.0068	0.0244	0.1253	0.1404	0.0025	0.0012	0.0091	0.0114	0.0203	0.0062	0.0242	0.0087	0.0017
14	rs1952157	34289438	0.87	0.194736090082605	0.86	0.29215087580064	0.326940473187057	0.429767068092039	0.002	0.0019	0.0249	0.1598	0.0092	0.1513	0.2117	0.0116	0.0012	0.0129	0.0077	0.016	0.0013	0.007	0.0245	0.1255	0.1403	0.0024	0.0011	0.0091	0.0115	0.0203	0.0063	0.0243	0.0089	0.0016
14	rs11622956	34295074	0.87	0.194736090082605	0.86	0.29215087580064	0.348442437772311	0.539935502754206	0.002	0.0019	0.0251	0.1597	0.009	0.1507	0.2132	0.0116	0.0011	0.0128	0.0078	0.0155	0.0013	0.007	0.0245	0.1248	0.1408	0.0024	0.001	0.0091	0.0116	0.0201	0.0062	0.0244	0.0089	0.0014
14	rs11849347	34303237	0.86	0.223270892544248	0.86	0.29215087580064	0.313484044734949	0.575990342610312	0.002	0.0019	0.0257	0.1594	0.009	0.1516	0.2131	0.0115	0.001	0.013	0.008	0.0155	0.0012	0.0073	0.0245	0.1237	0.141	0.0022	9e-04	0.0092	0.0117	0.02	0.0061	0.0245	0.0088	0.0013
14	rs2148331	34306451	0.86	0.223270892544248	0.86	0.29215087580064	0.287941385616284	0.553248454534628	0.0022	0.0019	0.0262	0.1585	0.009	0.1516	0.2124	0.0116	0.001	0.0132	0.0081	0.0155	0.0015	0.0077	0.0247	0.1227	0.1407	0.0024	9e-04	0.0092	0.0118	0.0199	0.0062	0.0247	0.009	0.0012
14	rs9322929	34307720	0.85	0.254661707966279	0.86	0.29215087580064	0.303893210288623	0.574287628868189	0.0023	0.0019	0.0262	0.1593	0.009	0.1513	0.2123	0.0115	0.001	0.0133	0.0081	0.0154	0.0015	0.0077	0.0247	0.1227	0.1402	0.0023	9e-04	0.0093	0.0118	0.0198	0.0062	0.0247	0.009	0.0012
14	rs10149826	34310413	0.85	0.254661707966279	0.86	0.29215087580064	0.343980547278063	0.643170888784072	0.0025	0.0019	0.0263	0.1588	0.009	0.1515	0.2123	0.0118	0.001	0.0136	0.0082	0.0154	0.0016	0.0078	0.0246	0.1219	0.14	0.0023	9e-04	0.0093	0.0118	0.0198	0.0063	0.0249	0.009	0.0012
14	rs34704113	34310833	0.85	0.254661707966279	0.87	0.259919603286658	0.350658103419934	0.656607935514291	0.0026	0.0019	0.0263	0.1587	0.0091	0.1515	0.2123	0.0118	0.001	0.0137	0.0082	0.0154	0.0016	0.0078	0.0246	0.1217	0.1399	0.0023	9e-04	0.0093	0.0118	0.0198	0.0063	0.0249	0.009	0.0012
14	rs61225173	34313949	0.85	0.254661707966279	0.87	0.259919603286658	0.218580586176303	0.517420941719866	0.0029	0.0023	0.0266	0.1584	0.0092	0.1521	0.2122	0.0118	0.001	0.0136	0.0082	0.0159	0.0021	0.0081	0.0242	0.1187	0.1414	0.0024	9e-04	0.0089	0.0118	0.0193	0.0067	0.0243	0.0089	0.0016
14	rs75912133	34314522	0.86	0.223270892544248	0.85	0.32706018639722	0.223445274512649	0.538119983423654	0.003	0.0023	0.0266	0.1581	0.0092	0.1522	0.2124	0.0119	9e-04	0.0134	0.0082	0.016	0.0022	0.0081	0.0241	0.1185	0.1415	0.0023	9e-04	0.0089	0.0118	0.0192	0.0068	0.0241	0.0089	0.0017
14	rs34927000	34314634	0.86	0.223270892544248	0.85	0.32706018639722	0.219852799453236	0.506804584956283	0.003	0.0024	0.0267	0.1581	0.0092	0.1522	0.2125	0.0119	9e-04	0.0134	0.0082	0.016	0.0022	0.0082	0.0241	0.1184	0.1414	0.0023	9e-04	0.0089	0.0118	0.0192	0.0068	0.024	0.0089	0.0017
14	rs78305076	34314839	0.86	0.223270892544248	0.85	0.32706018639722	0.209230770323809	0.476784787544889	0.0031	0.0024	0.0267	0.158	0.0092	0.1522	0.2125	0.0119	9e-04	0.0134	0.0083	0.016	0.0023	0.0082	0.024	0.1183	0.1415	0.0023	0.001	0.0089	0.0118	0.0191	0.0069	0.024	0.0089	0.0018
14	rs11847983	34314886	0.86	0.223270892544248	0.85	0.32706018639722	0.205808591384981	0.458064767539088	0.003	0.0024	0.0266	0.158	0.0092	0.1522	0.2125	0.0119	9e-04	0.0134	0.0083	0.016	0.0023	0.0082	0.0239	0.1186	0.1415	0.0023	0.001	0.0089	0.0118	0.0191	0.0069	0.0239	0.0089	0.0018
14	rs56116671	34318125	0.86	0.223270892544248	0.85	0.32706018639722	0.125903346897002	0.335087344491429	0.0034	0.0026	0.0267	0.1566	0.0094	0.1524	0.2132	0.0119	9e-04	0.0134	0.0087	0.0162	0.0028	0.0086	0.0234	0.1169	0.1419	0.0022	0.0013	0.0088	0.0118	0.0186	0.0075	0.0229	0.0089	0.0023
14	rs60162554	34318276	0.86	0.223270892544248	0.85	0.32706018639722	0.125606692079122	0.324691937048948	0.0035	0.0026	0.0267	0.1566	0.0094	0.1524	0.2133	0.0119	9e-04	0.0134	0.0087	0.0162	0.0029	0.0086	0.0234	0.1169	0.142	0.0022	0.0013	0.0088	0.0118	0.0185	0.0075	0.0229	0.0089	0.0024
14	rs79598446	34319139	0.85	0.254661707966279	0.83	0.405269641990714	0.115237592303731	0.295633643836388	0.0036	0.0027	0.0267	0.1561	0.0094	0.1523	0.2133	0.0119	0.001	0.0134	0.0088	0.0162	0.0031	0.0087	0.0231	0.1163	0.142	0.0023	0.0014	0.0087	0.0118	0.0184	0.0078	0.0226	0.0089	0.0027
14	rs78282865	34331350	0.85	0.254661707966279	0.83	0.405269641990714	0.133120051412905	0.188303075145859	0.004	0.003	0.0267	0.155	0.0095	0.1518	0.2135	0.012	0.0013	0.0134	0.0091	0.0162	0.0036	0.0089	0.0227	0.115	0.142	0.0023	0.0018	0.0087	0.0118	0.0183	0.0085	0.0221	0.009	0.0034
14	rs79843892	34331485	0.85	0.254661707966279	0.83	0.405269641990714	0.133242904823328	0.18840548232245	0.004	0.003	0.0267	0.155	0.0095	0.1518	0.2135	0.012	0.0013	0.0134	0.0091	0.0162	0.0036	0.0089	0.0227	0.1149	0.142	0.0023	0.0018	0.0087	0.0118	0.0183	0.0085	0.0221	0.009	0.0034
14	rs117640784	34332142	0.85	0.254661707966279	0.82	0.448736318624531	0.137836531967605	0.190663228592348	0.0041	0.003	0.0267	0.1551	0.0095	0.1519	0.2134	0.012	0.0013	0.0134	0.0091	0.0162	0.0036	0.0089	0.0227	0.1148	0.1421	0.0023	0.0018	0.0087	0.0118	0.0183	0.0085	0.0221	0.0089	0.0035
14	rs74042891	34337947	0.85	0.254661707966279	0.82	0.448736318624531	0.150093592250802	0.186769247482587	0.0041	0.003	0.0266	0.1561	0.0096	0.152	0.2133	0.0119	0.0014	0.0134	0.0091	0.0163	0.0037	0.009	0.0227	0.1137	0.1423	0.0023	0.0018	0.0087	0.0117	0.0182	0.0086	0.0218	0.0088	0.0035
14	rs76627384	34346798	0.85	0.254661707966279	0.83	0.405269641990714	0.167336673948479	0.203452383151327	0.0042	0.0031	0.0266	0.1561	0.0096	0.1522	0.213	0.0118	0.0014	0.0134	0.0091	0.0163	0.0038	0.0091	0.0226	0.1134	0.1423	0.0023	0.0019	0.0086	0.0116	0.0182	0.0087	0.0219	0.0088	0.0036
14	rs61973042	34357599	0.85	0.254661707966279	0.83	0.405269641990714	0.178591922364072	0.213198340012011	0.0042	0.0032	0.0265	0.1561	0.0096	0.1522	0.213	0.0117	0.0015	0.0134	0.0091	0.0163	0.0039	0.0092	0.0225	0.1131	0.1422	0.0023	0.0019	0.0085	0.0116	0.0181	0.0087	0.0219	0.0089	0.0036
14	rs72666223	34365940	0.85	0.254661707966279	0.83	0.405269641990714	0.182857551498217	0.236218764368775	0.0043	0.0032	0.0265	0.1561	0.0096	0.1523	0.213	0.0117	0.0015	0.0134	0.0091	0.0163	0.004	0.0093	0.0224	0.1129	0.1421	0.0023	0.002	0.0085	0.0116	0.0181	0.0087	0.022	0.0089	0.0037
14	rs12886147	34367270	0.85	0.254661707966279	0.83	0.405269641990714	0.185459740318703	0.239205107862415	0.0043	0.0032	0.0265	0.1561	0.0096	0.1523	0.213	0.0116	0.0015	0.0134	0.0091	0.0163	0.004	0.0093	0.0224	0.1129	0.1421	0.0022	0.002	0.0085	0.0116	0.0181	0.0087	0.022	0.0089	0.0037
14	rs61973043	34369278	0.85	0.254661707966279	0.83	0.405269641990714	0.185123988224971	0.241536117976837	0.0043	0.0032	0.0265	0.1561	0.0096	0.1523	0.213	0.0116	0.0015	0.0134	0.0091	0.0163	0.004	0.0093	0.0224	0.1128	0.1421	0.0022	0.002	0.0085	0.0116	0.0181	0.0087	0.022	0.0089	0.0037
14	rs1680738	34380132	0.85	0.254661707966279	0.83	0.405269641990714	0.192248205875249	0.230939624699102	0.0043	0.0033	0.0264	0.1563	0.0097	0.1527	0.213	0.0116	0.0016	0.0133	0.0092	0.0161	0.0042	0.0094	0.0223	0.1126	0.142	0.0022	0.002	0.0084	0.0115	0.0181	0.0088	0.0218	0.0089	0.0038
14	rs28481520	34382185	0.85	0.254661707966279	0.83	0.405269641990714	0.214504850896001	0.258734163767091	0.0044	0.0034	0.0263	0.156	0.0097	0.1527	0.2128	0.0116	0.0017	0.0132	0.0094	0.0161	0.0044	0.0096	0.0221	0.1124	0.1417	0.0022	0.0021	0.0084	0.0114	0.0179	0.0089	0.0219	0.009	0.0038
14	rs34206322	34386149	0.84	0.289034762536342	0.83	0.405269641990714	0.236895760185462	0.327617393291331	0.0048	0.0038	0.026	0.1547	0.0098	0.1535	0.2114	0.0115	0.0021	0.0129	0.0101	0.016	0.0049	0.0103	0.0217	0.1116	0.1411	0.0024	0.0026	0.0084	0.0109	0.0173	0.0092	0.0224	0.0095	0.0041
14	rs1769593	34386335	0.84	0.289034762536342	0.83	0.405269641990714	0.210993974569878	0.298597630910334	0.0048	0.0038	0.026	0.1546	0.0098	0.1536	0.2113	0.0115	0.0021	0.0129	0.0102	0.016	0.0049	0.0104	0.0217	0.1115	0.141	0.0024	0.0027	0.0084	0.0109	0.0173	0.0093	0.0224	0.0096	0.0041
14	rs72666232	34398253	0.83	0.326509998324372	0.83	0.405269641990714	0.316983243296099	0.512450528976324	0.0046	0.0041	0.026	0.1551	0.0103	0.1529	0.208	0.0109	0.0023	0.013	0.0115	0.0162	0.005	0.0115	0.0231	0.1109	0.1403	0.0021	0.0029	0.0086	0.0108	0.0166	0.0097	0.0224	0.0106	0.0037
14	rs45570637	34398305	0.83	0.326509998324372	0.83	0.405269641990714	0.316381929845692	0.512174750250598	0.0046	0.0041	0.026	0.1551	0.0103	0.1529	0.208	0.0109	0.0023	0.013	0.0115	0.0162	0.005	0.0115	0.0231	0.1109	0.1403	0.0021	0.0029	0.0086	0.0108	0.0166	0.0097	0.0224	0.0106	0.0037
14	rs6571624	34398928	0.83	0.326509998324372	0.83	0.405269641990714	0.312239284560582	0.502134642320138	0.0046	0.0041	0.026	0.1551	0.0103	0.1529	0.208	0.011	0.0023	0.013	0.0115	0.0162	0.005	0.0115	0.0232	0.1109	0.1403	0.0021	0.0029	0.0086	0.0108	0.0166	0.0097	0.0224	0.0106	0.0037
14	rs9630357	34398937	0.83	0.326509998324372	0.83	0.405269641990714	0.312438270878871	0.502957951097221	0.0046	0.0041	0.026	0.1551	0.0103	0.1529	0.208	0.011	0.0023	0.013	0.0115	0.0162	0.005	0.0115	0.0232	0.1109	0.1403	0.0021	0.0029	0.0086	0.0108	0.0166	0.0097	0.0224	0.0106	0.0037
14	rs1680699	34401758	0.83	0.326509998324372	0.82	0.448736318624531	0.333856983226271	0.5201874952275	0.0046	0.0041	0.0261	0.1551	0.0103	0.1529	0.208	0.0111	0.0023	0.013	0.0115	0.0162	0.005	0.0115	0.0233	0.1108	0.14	0.0021	0.0029	0.0086	0.0108	0.0166	0.0097	0.0224	0.0106	0.0037
14	rs1680698	34403241	0.83	0.326509998324372	0.82	0.448736318624531	0.346024076593302	0.526286920707335	0.0047	0.0041	0.0261	0.1552	0.0103	0.1528	0.208	0.0111	0.0023	0.013	0.0115	0.0162	0.005	0.0115	0.0233	0.1109	0.14	0.0021	0.0029	0.0086	0.0108	0.0166	0.0097	0.0224	0.0106	0.0037
14	rs1680694	34410156	0.83	0.326509998324372	0.82	0.448736318624531	0.365937973581235	0.601101894320964	0.0047	0.004	0.0268	0.1571	0.0102	0.1506	0.2077	0.011	0.0026	0.0131	0.0119	0.0166	0.0048	0.0118	0.0234	0.1091	0.1404	0.0022	0.0031	0.0086	0.0102	0.0165	0.01	0.0223	0.0113	0.0033
14	rs10149089	34410797	0.83	0.326509998324372	0.82	0.448736318624531	0.352721993768404	0.604545970678209	0.0048	0.004	0.0268	0.1572	0.0102	0.1506	0.2075	0.011	0.0026	0.0131	0.0119	0.0166	0.0048	0.0118	0.0234	0.1091	0.1403	0.0022	0.0031	0.0086	0.0102	0.0168	0.01	0.0223	0.0113	0.0033
14	rs996347	34410892	0.83	0.326509998324372	0.82	0.448736318624531	0.355962641335049	0.612168147183475	0.0048	0.004	0.0269	0.1573	0.0103	0.1504	0.2074	0.0111	0.0026	0.0131	0.0119	0.0167	0.0048	0.0118	0.0234	0.1091	0.1402	0.0022	0.0031	0.0086	0.0102	0.0168	0.01	0.0223	0.0113	0.0033
14	rs61973048	34416894	0.83	0.326509998324372	0.82	0.448736318624531	0.347179598305125	0.649735333369442	0.0046	0.004	0.0268	0.1582	0.0104	0.1507	0.2067	0.011	0.0027	0.0131	0.012	0.0167	0.0047	0.0118	0.0233	0.1091	0.1402	0.0023	0.0031	0.0083	0.0101	0.0167	0.0104	0.0221	0.0117	0.0032
14	rs2236564	34417917	0.83	0.326509998324372	0.82	0.448736318624531	0.343039492507456	0.657632938791058	0.0046	0.004	0.0268	0.1583	0.0104	0.1504	0.2066	0.011	0.0027	0.0131	0.012	0.0167	0.0047	0.0118	0.0232	0.1092	0.1402	0.0023	0.003	0.0082	0.0101	0.0168	0.0104	0.0221	0.0117	0.0032
14	rs10151526	34417987	0.83	0.326509998324372	0.82	0.448736318624531	0.342882779827023	0.65792586442807	0.0046	0.004	0.0268	0.1583	0.0104	0.1504	0.2066	0.011	0.0027	0.0131	0.0121	0.0167	0.0047	0.0118	0.0232	0.1092	0.1403	0.0023	0.003	0.0082	0.0101	0.0168	0.0104	0.0221	0.0117	0.0032
14	rs72666240	34420681	0.83	0.326509998324372	0.82	0.448736318624531	0.330619881983191	0.686776197211722	0.0046	0.004	0.0267	0.1583	0.0106	0.1505	0.2056	0.0109	0.0028	0.0129	0.0121	0.0169	0.0047	0.0117	0.0234	0.1089	0.1407	0.0024	0.0031	0.0084	0.01	0.0168	0.0104	0.0222	0.0118	0.0033
14	rs12890125	34422396	0.83	0.326509998324372	0.82	0.448736318624531	0.305759430319584	0.683819416931836	0.0046	0.004	0.0267	0.1583	0.0107	0.1506	0.205	0.0109	0.0028	0.0128	0.0121	0.0171	0.0047	0.0116	0.0234	0.1087	0.1409	0.0024	0.0031	0.0085	0.0099	0.0169	0.0104	0.0222	0.0118	0.0033
14	rs1680683	34426323	0.83	0.326509998324372	0.82	0.448736318624531	0.360718139440837	0.745296606577672	0.0047	0.0041	0.0268	0.1587	0.0108	0.1504	0.2045	0.0107	0.0029	0.0125	0.0123	0.0172	0.0045	0.0118	0.0235	0.1081	0.1415	0.0026	0.0031	0.0085	0.0098	0.0166	0.0104	0.0224	0.012	0.003
14	rs8011095	34430712	0.83	0.326509998324372	0.82	0.448736318624531	0.387366877288077	0.754044128658519	0.0047	0.0041	0.0268	0.1588	0.0109	0.1502	0.2039	0.0107	0.0029	0.0124	0.0123	0.0172	0.0045	0.0119	0.0235	0.1083	0.1416	0.0026	0.0032	0.0086	0.0098	0.0167	0.0103	0.0224	0.0121	0.003
14	rs10138018	34440611	0.8	0.458652199356866	0.82	0.448736318624531	1.07480718636506	1.00987349033331	0.0051	0.0043	0.0284	0.1558	0.0113	0.1518	0.2007	0.01	0.0038	0.0125	0.0132	0.0179	0.0044	0.0122	0.0238	0.1068	0.1406	0.0027	0.0035	0.009	0.0092	0.0166	0.0103	0.0237	0.0127	0.0029
14	rs946630	34441865	0.8	0.458652199356866	0.81	0.49521423796015	1.12618637598904	1.01773516888926	0.0051	0.0042	0.0284	0.1559	0.0113	0.1518	0.2004	0.0098	0.0039	0.0124	0.0133	0.018	0.0044	0.0122	0.0238	0.1067	0.141	0.0027	0.0035	0.009	0.0092	0.0165	0.0103	0.0237	0.0128	0.0029
14	rs1680733	34443165	0.8	0.458652199356866	0.81	0.49521423796015	1.14479205263711	1.01516680595698	0.0051	0.0043	0.0284	0.1559	0.0113	0.1515	0.2001	0.0097	0.0039	0.0123	0.0133	0.0181	0.0044	0.0122	0.0239	0.1068	0.1411	0.0027	0.0035	0.009	0.0092	0.0168	0.0103	0.0237	0.0128	0.0029
14	rs2054627	34446019	0.8	0.458652199356866	0.81	0.49521423796015	1.18061915144914	0.985242205321733	0.0051	0.0043	0.0284	0.1564	0.0112	0.1516	0.1997	0.0095	0.0039	0.0121	0.0133	0.0183	0.0044	0.012	0.0239	0.1061	0.1418	0.0027	0.0036	0.0089	0.0093	0.0172	0.0103	0.0235	0.0127	0.0028
14	rs2035423	34451956	0.77	0.622422290089237	0.81	0.49521423796015	1.25552856170005	0.590797925443311	0.0052	0.0043	0.0294	0.1594	0.0103	0.1557	0.2009	0.0093	0.0044	0.0102	0.0124	0.0179	0.0041	0.0108	0.0216	0.104	0.1446	0.0031	0.0036	0.0085	0.0097	0.0167	0.0103	0.0224	0.0116	0.003
14	rs10137237	34456008	0.77	0.622422290089237	0.81	0.49521423796015	1.19376249358059	0.549877640889838	0.0052	0.0043	0.0295	0.1601	0.0103	0.1559	0.2013	0.0094	0.0044	0.0101	0.0123	0.0179	0.0042	0.0107	0.0215	0.1036	0.1445	0.0031	0.0036	0.0085	0.0097	0.0166	0.0104	0.0223	0.0116	0.003
14	rs7140248	34457384	0.77	0.622422290089237	0.81	0.49521423796015	1.24296689628829	0.55451381396639	0.0053	0.0044	0.0297	0.1605	0.0103	0.1559	0.2016	0.0093	0.0044	0.0101	0.0123	0.0176	0.0043	0.0107	0.0215	0.103	0.1449	0.0031	0.0036	0.0085	0.0097	0.0162	0.0103	0.0224	0.0115	0.003
14	rs74045808	34457396	0.77	0.622422290089237	0.81	0.49521423796015	1.24371548157477	0.553107902883485	0.0053	0.0044	0.0297	0.1605	0.0103	0.1559	0.2015	0.0093	0.0044	0.0101	0.0123	0.0176	0.0043	0.0107	0.0215	0.103	0.1449	0.0031	0.0036	0.0085	0.0097	0.0162	0.0103	0.0224	0.0115	0.003
14	rs28399883	34459827	0.76	0.684441169424083	0.82	0.448736318624531	1.289610535434	0.559864244915012	0.0053	0.0044	0.0296	0.1606	0.0103	0.1555	0.2016	0.0093	0.0044	0.0101	0.0124	0.0178	0.0043	0.0107	0.0216	0.1028	0.1454	0.0031	0.0036	0.0085	0.0096	0.0161	0.0103	0.0223	0.0115	0.003
14	rs994208	34461871	0.76	0.684441169424083	0.81	0.49521423796015	1.38016665355612	0.574287628868189	0.0053	0.0044	0.0296	0.1609	0.0104	0.1555	0.2018	0.0093	0.0044	0.0101	0.0124	0.0179	0.0044	0.0106	0.0216	0.1024	0.1452	0.0031	0.0037	0.0086	0.0095	0.016	0.0104	0.0223	0.0115	0.003
14	rs117990403	34462066	0.76	0.684441169424083	0.81	0.49521423796015	1.37822004406797	0.572160956092374	0.0053	0.0044	0.0296	0.1609	0.0104	0.1555	0.2018	0.0093	0.0044	0.0101	0.0124	0.0179	0.0044	0.0106	0.0216	0.1024	0.1452	0.0031	0.0037	0.0086	0.0094	0.016	0.0104	0.0223	0.0115	0.003
14	rs10498325	34464370	0.76	0.684441169424083	0.81	0.49521423796015	1.38065346650243	0.568337778512303	0.0053	0.0044	0.0296	0.1612	0.0105	0.1554	0.2018	0.0092	0.0044	0.0101	0.0123	0.0179	0.0044	0.0105	0.0216	0.1025	0.1451	0.0031	0.0037	0.0086	0.0094	0.0159	0.0104	0.0222	0.0115	0.003
14	rs76847160	34465232	0.76	0.684441169424083	0.82	0.448736318624531	1.38435534225085	0.571310823201206	0.0053	0.0044	0.0295	0.1613	0.0105	0.1555	0.2019	0.0092	0.0044	0.01	0.0123	0.0179	0.0044	0.0105	0.0216	0.1026	0.1451	0.0031	0.0037	0.0086	0.0094	0.0159	0.0104	0.0222	0.0115	0.003
14	rs72666279	34467816	0.76	0.684441169424083	0.82	0.448736318624531	1.39753665344812	0.572727881718654	0.0053	0.0044	0.0295	0.1617	0.0107	0.1554	0.2019	0.0091	0.0045	0.01	0.0122	0.0179	0.0045	0.0104	0.0215	0.1027	0.145	0.0031	0.0037	0.0086	0.0094	0.0158	0.0103	0.0222	0.0114	0.003
14	rs966784	34470154	0.76	0.684441169424083	0.84	0.364737902801441	1.38659775060678	0.557187455664751	0.0053	0.0044	0.0293	0.163	0.0105	0.1558	0.2024	0.0089	0.0045	0.01	0.012	0.0178	0.0045	0.0101	0.0213	0.1032	0.1445	0.0031	0.0037	0.0086	0.0093	0.0157	0.0103	0.0216	0.0114	0.0031
14	rs117793023	34474169	0.76	0.684441169424083	0.86	0.29215087580064	1.29977926935773	0.497749473090016	0.0052	0.0044	0.0293	0.1638	0.0102	0.1563	0.2028	0.0087	0.0045	0.0098	0.0117	0.0178	0.0047	0.0098	0.0212	0.1041	0.1437	0.003	0.0038	0.0085	0.0094	0.0158	0.0101	0.0214	0.0112	0.0031
14	rs61980166	34474704	0.76	0.684441169424083	0.86	0.29215087580064	1.30044557292024	0.499529765467314	0.0052	0.0044	0.0293	0.1639	0.0102	0.1563	0.2028	0.0087	0.0045	0.0098	0.0117	0.0178	0.0047	0.0098	0.0212	0.1042	0.1436	0.003	0.0038	0.0085	0.0094	0.0158	0.0101	0.0213	0.0112	0.0031
14	rs998208	34476077	0.76	0.684441169424083	0.86	0.29215087580064	1.23978734654301	0.485197179671711	0.0052	0.0044	0.0294	0.1639	0.0102	0.1564	0.2027	0.0087	0.0045	0.0098	0.0116	0.0177	0.0048	0.0098	0.0211	0.1043	0.1436	0.003	0.0038	0.0085	0.0095	0.0157	0.0101	0.0213	0.0111	0.0031
14	rs12050421	34484259	0.75	0.750298972197586	0.86	0.29215087580064	0.644602430224959	0.453248588211862	0.005	0.0044	0.0297	0.164	0.0097	0.1586	0.2019	0.0089	0.0044	0.0102	0.0103	0.0175	0.0055	0.0091	0.0207	0.1061	0.1433	0.0032	0.004	0.0085	0.01	0.0151	0.0101	0.0202	0.0105	0.0034
14	rs10220491	34488232	0.75	0.750298972197586	0.86	0.29215087580064	0.523373169922201	0.438351527967846	0.005	0.0044	0.0295	0.1641	0.0097	0.1595	0.2018	0.009	0.0044	0.0102	0.0099	0.0174	0.0056	0.0091	0.0205	0.1063	0.1433	0.0032	0.0039	0.0085	0.01	0.0151	0.0101	0.0201	0.0104	0.0034
14	rs56172348	34489962	0.75	0.750298972197586	0.86	0.29215087580064	0.498399877173762	0.43504443791788	0.005	0.0044	0.0295	0.1642	0.0096	0.1597	0.202	0.009	0.0044	0.0102	0.0098	0.0174	0.0056	0.009	0.0204	0.1064	0.1433	0.0032	0.0039	0.0085	0.0101	0.015	0.01	0.02	0.0104	0.0034
14	rs117076285	34492734	0.75	0.750298972197586	0.86	0.29215087580064	0.398059519474037	0.319954560854514	0.0048	0.0044	0.0292	0.1649	0.0091	0.1611	0.2026	0.0091	0.0043	0.0097	0.0091	0.017	0.0057	0.0081	0.0202	0.1076	0.144	0.0031	0.0036	0.0082	0.0106	0.0148	0.0098	0.0195	0.0101	0.0034
14	rs34428167	34499356	0.76	0.684441169424083	0.86	0.29215087580064	0.378358210247469	0.264892375237076	0.0046	0.0044	0.029	0.1655	0.0085	0.1626	0.2032	0.0093	0.0042	0.0093	0.0085	0.0167	0.0058	0.0072	0.02	0.1089	0.1446	0.0032	0.0034	0.008	0.0112	0.0145	0.0095	0.0191	0.0099	0.0033
14	rs79720003	34504313	0.76	0.684441169424083	0.86	0.29215087580064	0.367993322944768	0.252959970246721	0.0046	0.0044	0.029	0.1656	0.0083	0.1626	0.2038	0.0093	0.0042	0.0092	0.0082	0.0167	0.0058	0.007	0.02	0.1094	0.1447	0.0032	0.0033	0.008	0.0113	0.0145	0.0094	0.019	0.0098	0.0033
14	rs72668058	34506408	0.76	0.684441169424083	0.86	0.29215087580064	0.383042567849499	0.244990302826352	0.0046	0.0044	0.029	0.1656	0.0083	0.1626	0.204	0.0093	0.0042	0.0092	0.0081	0.0167	0.0058	0.0069	0.02	0.1095	0.1448	0.0032	0.0033	0.008	0.0114	0.0145	0.0094	0.019	0.0098	0.0033
14	rs17102132	34506557	0.76	0.684441169424083	0.86	0.29215087580064	0.384370505052138	0.244766980620074	0.0046	0.0044	0.029	0.1656	0.0083	0.1626	0.204	0.0093	0.0042	0.0092	0.0081	0.0167	0.0058	0.0069	0.02	0.1096	0.1448	0.0032	0.0033	0.008	0.0114	0.0145	0.0094	0.0191	0.0098	0.0033
14	rs117082548	34506831	0.76	0.684441169424083	0.86	0.29215087580064	0.381882534521643	0.243985864034284	0.0046	0.0044	0.029	0.1656	0.0083	0.1626	0.204	0.0093	0.0042	0.0092	0.0081	0.0167	0.0058	0.0069	0.02	0.1096	0.1448	0.0032	0.0033	0.008	0.0114	0.0145	0.0094	0.019	0.0098	0.0033
14	rs1680727	34507353	0.76	0.684441169424083	0.86	0.29215087580064	0.401052596685397	0.243651343463294	0.0046	0.0044	0.029	0.1656	0.0082	0.1626	0.2041	0.0093	0.0042	0.0092	0.008	0.0167	0.0058	0.0068	0.02	0.1096	0.1448	0.0032	0.0032	0.008	0.0114	0.0145	0.0094	0.019	0.0098	0.0033
14	rs1680726	34509293	0.76	0.684441169424083	0.86	0.29215087580064	0.316031440812883	0.232146024310052	0.0046	0.0044	0.0291	0.1652	0.0083	0.1628	0.2041	0.0093	0.004	0.0092	0.0079	0.0166	0.0058	0.0068	0.0199	0.1096	0.145	0.0032	0.0032	0.008	0.0115	0.0147	0.0093	0.019	0.0099	0.0033
14	rs4531650	34516580	0.75	0.750298972197586	0.87	0.259919603286658	0.339704336032501	0.229079194451356	0.0046	0.0044	0.0287	0.1654	0.0082	0.1638	0.2047	0.0094	0.004	0.0091	0.0077	0.016	0.0057	0.0068	0.0193	0.1099	0.1447	0.0031	0.0032	0.0083	0.012	0.0146	0.0091	0.019	0.01	0.0032
14	rs117648644	34520209	0.75	0.750298972197586	0.87	0.259919603286658	0.303795155699017	0.203978145198767	0.0045	0.0044	0.0286	0.1655	0.008	0.1638	0.2052	0.0093	0.004	0.009	0.0076	0.016	0.0057	0.0067	0.019	0.1101	0.1448	0.003	0.0031	0.0083	0.0121	0.0146	0.0091	0.0191	0.0099	0.0032
14	rs72668078	34522365	0.75	0.750298972197586	0.85	0.32706018639722	0.301642195224447	0.19728284520975	0.0045	0.0044	0.0285	0.1655	0.008	0.1639	0.2055	0.0093	0.0039	0.009	0.0076	0.016	0.0057	0.0066	0.0188	0.1103	0.1448	0.003	0.0031	0.0083	0.0121	0.0146	0.009	0.0192	0.0099	0.0032
14	rs72668084	34523423	0.75	0.750298972197586	0.85	0.32706018639722	0.306497760226888	0.206191285363233	0.0045	0.0044	0.0285	0.1655	0.008	0.1635	0.2057	0.0093	0.0039	0.009	0.0076	0.016	0.0057	0.0066	0.0188	0.1104	0.1449	0.003	0.0031	0.0083	0.0121	0.0146	0.009	0.0192	0.01	0.0032
14	rs4982133	34526819	0.75	0.750298972197586	0.85	0.32706018639722	0.251445827350409	0.156252030030194	0.0043	0.0043	0.028	0.1659	0.0078	0.1637	0.2066	0.0094	0.0038	0.0088	0.0075	0.0159	0.0056	0.0066	0.0184	0.1105	0.145	0.0029	0.003	0.0084	0.0124	0.0146	0.0089	0.0192	0.0099	0.0031
14	rs74548794	34529033	0.75	0.750298972197586	0.85	0.32706018639722	0.251268754953303	0.12799439413275	0.0042	0.0043	0.0282	0.1658	0.0079	0.1635	0.2066	0.0096	0.0038	0.0087	0.0074	0.0161	0.0056	0.0067	0.0186	0.1105	0.1446	0.0029	0.0029	0.0085	0.0126	0.0149	0.0089	0.0192	0.0099	0.003
14	rs74043007	34530592	0.75	0.750298972197586	0.85	0.32706018639722	0.260160823747935	0.126214354614854	0.0041	0.0043	0.0284	0.1658	0.0078	0.1632	0.2068	0.0097	0.0038	0.0086	0.0074	0.0161	0.0055	0.0067	0.0186	0.1103	0.1443	0.0029	0.0029	0.0085	0.0127	0.0154	0.0089	0.019	0.0099	0.0029
14	rs59213402	34531889	0.75	0.750298972197586	0.85	0.32706018639722	0.273606098786806	0.118840576675322	0.0041	0.0043	0.0286	0.1659	0.0079	0.1632	0.2066	0.0097	0.0037	0.0085	0.0074	0.0162	0.0055	0.0067	0.0187	0.1103	0.144	0.0029	0.0028	0.0086	0.0129	0.0156	0.0088	0.019	0.0099	0.0029
14	rs77868930	34534057	0.75	0.750298972197586	0.85	0.32706018639722	0.295376915435134	0.119361731469192	0.004	0.0043	0.0287	0.1658	0.0079	0.1629	0.2071	0.0098	0.0036	0.0083	0.0074	0.0163	0.0055	0.0067	0.0188	0.1106	0.1434	0.0029	0.0028	0.0086	0.013	0.0159	0.0088	0.0191	0.0099	0.0028
14	rs8016866	34535266	0.75	0.750298972197586	0.85	0.32706018639722	0.269267365643292	0.133661706529128	0.004	0.0042	0.029	0.1663	0.0079	0.1627	0.2067	0.0099	0.0036	0.0082	0.0074	0.0163	0.0054	0.0067	0.0188	0.1106	0.1432	0.0029	0.0028	0.0086	0.0131	0.016	0.0087	0.0194	0.0098	0.0028
14	rs712299	34536539	0.75	0.750298972197586	0.85	0.32706018639722	0.226025279329845	0.12462027839919	0.004	0.0041	0.0289	0.167	0.0078	0.1626	0.2069	0.0098	0.0036	0.0081	0.0074	0.0163	0.0052	0.0065	0.0188	0.1107	0.1433	0.003	0.0028	0.0086	0.0132	0.0161	0.0086	0.0194	0.0095	0.0027
14	rs900361	34537236	0.75	0.750298972197586	0.85	0.32706018639722	0.225649737957756	0.114873793652153	0.0039	0.0041	0.0289	0.167	0.0078	0.1625	0.2071	0.0098	0.0036	0.0081	0.0074	0.0164	0.0052	0.0065	0.0188	0.1108	0.1433	0.003	0.0028	0.0086	0.0132	0.0161	0.0086	0.0195	0.0094	0.0026
14	rs797382	34537313	0.75	0.750298972197586	0.85	0.32706018639722	0.22051104263291	0.113079909501204	0.0039	0.0041	0.0289	0.167	0.0077	0.1625	0.2071	0.0098	0.0036	0.0081	0.0073	0.0164	0.0052	0.0065	0.0188	0.1108	0.1433	0.003	0.0028	0.0086	0.0132	0.0161	0.0086	0.0195	0.0094	0.0026
14	rs72668094	34537809	0.75	0.750298972197586	0.85	0.32706018639722	0.106506677766995	0.105183376293743	0.0038	0.004	0.0293	0.1672	0.0076	0.1627	0.2071	0.0097	0.0036	0.0081	0.0073	0.0165	0.0043	0.0064	0.0189	0.1108	0.1434	0.0032	0.0028	0.0085	0.0132	0.0166	0.008	0.0198	0.0093	0.0026
14	rs34189868	34538309	0.75	0.750298972197586	0.85	0.32706018639722	0.102613804780368	0.105846842146596	0.0038	0.004	0.0293	0.1671	0.0076	0.1627	0.2071	0.0097	0.0036	0.0081	0.0073	0.0165	0.0043	0.0064	0.0189	0.1108	0.1434	0.0032	0.0028	0.0085	0.0132	0.0166	0.008	0.0198	0.0093	0.0026
14	rs712293	34540895	0.75	0.750298972197586	0.85	0.32706018639722	0.0895859444481716	0.109861296652405	0.0037	0.004	0.0293	0.1669	0.0076	0.1621	0.2071	0.0097	0.0035	0.0081	0.0074	0.0166	0.0043	0.0064	0.0189	0.1108	0.1435	0.0032	0.0028	0.0086	0.0133	0.0167	0.0079	0.02	0.0094	0.0025
14	rs72668100	34543349	0.75	0.750298972197586	0.85	0.32706018639722	0.0806338297556452	0.116678387763124	0.0037	0.0039	0.0293	0.1664	0.0077	0.1608	0.207	0.0097	0.0035	0.0083	0.0075	0.0169	0.0042	0.0066	0.019	0.1105	0.1436	0.0032	0.0028	0.0086	0.0134	0.0171	0.008	0.0206	0.0095	0.0025
14	rs72668102	34544804	0.75	0.750298972197586	0.85	0.32706018639722	0.0909140304332738	0.138040127935072	0.0037	0.0042	0.0294	0.166	0.0077	0.1599	0.2069	0.0097	0.0034	0.0084	0.0075	0.0171	0.0042	0.0067	0.0191	0.1104	0.1435	0.0033	0.0027	0.0086	0.0135	0.0173	0.008	0.0209	0.0096	0.0024
14	rs2383567	34547558	0.75	0.750298972197586	0.84	0.364737902801441	0.0724657693892172	0.139142797431966	0.0037	0.0042	0.0295	0.1654	0.0078	0.1583	0.2067	0.0098	0.0034	0.0086	0.0076	0.0174	0.0041	0.0069	0.0193	0.11	0.1436	0.0034	0.0027	0.0087	0.0137	0.0177	0.0082	0.0216	0.0098	0.0024
14	rs78248524	34552042	0.75	0.750298972197586	0.84	0.364737902801441	0.0835435181188147	0.178460648163086	0.0036	0.0041	0.0297	0.1638	0.0081	0.1557	0.2062	0.01	0.0033	0.0088	0.0082	0.018	0.0041	0.0072	0.0199	0.11	0.1428	0.0035	0.0027	0.0086	0.0141	0.0184	0.0086	0.0224	0.0102	0.0023
14	rs72669607	34555711	0.74	0.820062814253923	0.84	0.364737902801441	0.0820122435972977	0.18922542205828	0.0036	0.0041	0.0298	0.1637	0.0081	0.1548	0.2059	0.01	0.0033	0.0088	0.0083	0.0182	0.0041	0.0073	0.0201	0.11	0.1426	0.0035	0.0027	0.0086	0.0142	0.0185	0.0086	0.0226	0.0103	0.0023
14	rs1346904	34556888	0.74	0.820062814253923	0.84	0.364737902801441	0.0802971673348511	0.191280562706626	0.0036	0.0041	0.0298	0.1636	0.0082	0.1546	0.2058	0.01	0.0033	0.0089	0.0084	0.0182	0.0041	0.0073	0.0201	0.11	0.1426	0.0035	0.0027	0.0086	0.0142	0.0186	0.0087	0.0227	0.0103	0.0023
14	rs2163411	34562893	0.74	0.820062814253923	0.84	0.364737902801441	0.0831991212010707	0.196762943231007	0.0034	0.0041	0.0298	0.1631	0.0082	0.1543	0.2058	0.01	0.0032	0.0089	0.0085	0.0182	0.0041	0.0073	0.0203	0.1103	0.1427	0.0036	0.0027	0.0085	0.0142	0.0188	0.0088	0.0227	0.0103	0.0023
14	rs10145241	34564404	0.75	0.750298972197586	0.84	0.364737902801441	0.136835381704628	0.242426021465358	0.0031	0.0041	0.0298	0.1618	0.0081	0.1533	0.2059	0.01	0.0031	0.0088	0.0088	0.0184	0.0041	0.0075	0.0206	0.1113	0.1416	0.0036	0.0028	0.0082	0.0142	0.0196	0.009	0.0234	0.0104	0.0022
14	rs963971	34565738	0.75	0.750298972197586	0.84	0.364737902801441	0.203125249320793	0.3506705877194	0.0031	0.0038	0.0302	0.1608	0.0079	0.1522	0.2037	0.01	0.0031	0.0084	0.0093	0.0189	0.004	0.0081	0.0209	0.1124	0.1417	0.0035	0.0028	0.0083	0.0136	0.0212	0.009	0.0243	0.0108	0.002
14	rs797355	34567138	0.75	0.750298972197586	0.84	0.364737902801441	0.23424738462141	0.382944786542925	0.0031	0.0037	0.0301	0.1607	0.0079	0.1524	0.2031	0.01	0.003	0.0084	0.0096	0.0189	0.0037	0.0084	0.0207	0.1123	0.1424	0.0034	0.0028	0.0081	0.0131	0.022	0.0089	0.0247	0.0108	0.0019
14	rs12887146	34573556	0.75	0.750298972197586	0.83	0.405269641990714	0.356708548159295	0.478003578506947	0.0032	0.0037	0.0301	0.1595	0.0079	0.1517	0.2009	0.0102	0.0031	0.0085	0.01	0.0197	0.0037	0.0088	0.0208	0.1114	0.1427	0.0037	0.0029	0.0082	0.0132	0.0227	0.0086	0.0251	0.0116	0.002
14	rs61981569	34573794	0.75	0.750298972197586	0.8	0.544775224122235	0.348284453325609	0.479087624282423	0.0032	0.0037	0.0301	0.1595	0.0079	0.1516	0.201	0.0102	0.0031	0.0085	0.01	0.0198	0.0037	0.0088	0.0208	0.1114	0.1427	0.0037	0.0029	0.0082	0.0132	0.0227	0.0086	0.0251	0.0116	0.002
14	rs72669611	34574794	0.75	0.750298972197586	0.78	0.653412240020304	0.288465733624951	0.456591736073712	0.0032	0.0037	0.0301	0.1596	0.0079	0.1516	0.2015	0.0102	0.0031	0.0085	0.01	0.0198	0.0036	0.0088	0.0209	0.1111	0.1427	0.0036	0.0028	0.0082	0.0136	0.0221	0.0086	0.0251	0.0116	0.002
14	rs11156827	34575028	0.75	0.750298972197586	0.78	0.653412240020304	0.276674815467602	0.452847845910839	0.0032	0.0037	0.0301	0.1596	0.0079	0.1517	0.2017	0.0102	0.0031	0.0085	0.01	0.0198	0.0036	0.0088	0.0209	0.111	0.1427	0.0036	0.0028	0.0082	0.0136	0.022	0.0086	0.0251	0.0116	0.002
14	rs1897226	34576767	0.75	0.750298972197586	0.78	0.653412240020304	0.246294680382162	0.441930675127654	0.0032	0.0037	0.0302	0.1591	0.0079	0.1517	0.2015	0.0103	0.003	0.0085	0.01	0.0196	0.0036	0.0089	0.0209	0.1114	0.143	0.0036	0.0027	0.0082	0.0136	0.0218	0.0086	0.0251	0.0117	0.002
14	rs12881871	34582779	0.75	0.750298972197586	0.78	0.653412240020304	0.230474491650118	0.444586880700226	0.0032	0.0036	0.0302	0.1588	0.0082	0.1522	0.2012	0.0104	0.003	0.0086	0.01	0.0201	0.0038	0.0088	0.0207	0.111	0.1432	0.0033	0.0026	0.0082	0.0136	0.0214	0.0087	0.0253	0.0118	0.0019
14	rs797352	34589273	0.75	0.750298972197586	0.75	0.841047356078831	0.123424648960382	0.557750729119888	0.0032	0.0036	0.03	0.157	0.0088	0.1515	0.1988	0.0105	0.0029	0.0089	0.0101	0.0208	0.0036	0.0094	0.0206	0.1133	0.1426	0.0032	0.0024	0.0083	0.0133	0.0217	0.0088	0.026	0.0122	0.0023
14	rs72669619	34589518	0.76	0.684441169424083	0.75	0.841047356078831	0.139220267335393	0.592369382643483	0.0032	0.0036	0.0301	0.1577	0.0089	0.152	0.1978	0.0104	0.0028	0.0089	0.0102	0.0208	0.0036	0.0094	0.0207	0.1137	0.1422	0.0032	0.0024	0.0083	0.0132	0.0219	0.0087	0.0257	0.0122	0.0023
14	rs77953148	34591760	0.77	0.622422290089237	0.75	0.841047356078831	0.127931876168327	0.652219241669423	0.003	0.0036	0.0285	0.1579	0.0092	0.1548	0.1965	0.0097	0.0027	0.0091	0.0102	0.0213	0.0034	0.0098	0.0208	0.1146	0.141	0.0031	0.0023	0.0083	0.0125	0.0218	0.0084	0.0265	0.0123	0.0024
14	rs744807	34591871	0.77	0.622422290089237	0.75	0.841047356078831	0.119935578485868	0.626900383599131	0.003	0.0036	0.0284	0.1579	0.0092	0.1549	0.1964	0.0096	0.0027	0.0091	0.0102	0.0213	0.0034	0.0099	0.0208	0.1147	0.1409	0.0031	0.0023	0.0083	0.0125	0.0218	0.0084	0.0266	0.0123	0.0024
14	rs61981595	34592326	0.77	0.622422290089237	0.75	0.841047356078831	0.108744575362209	0.603253893533817	0.0029	0.0035	0.0279	0.1578	0.0092	0.1551	0.1974	0.0095	0.0027	0.0091	0.0102	0.0211	0.0033	0.0099	0.0207	0.1151	0.1411	0.003	0.0023	0.0084	0.0124	0.0217	0.0083	0.0266	0.0123	0.0024
14	rs72669622	34594395	0.78	0.56417027826485	0.75	0.841047356078831	0.0809263350722467	0.548194137614623	0.0028	0.0033	0.0269	0.1581	0.0092	0.157	0.1993	0.0089	0.0024	0.009	0.0098	0.0202	0.0032	0.0095	0.0203	0.118	0.141	0.0027	0.0021	0.0087	0.0117	0.0216	0.0076	0.0265	0.0116	0.0023
14	rs7140186	34594507	0.78	0.56417027826485	0.75	0.841047356078831	0.0804541640066358	0.530038544089094	0.0028	0.0033	0.0268	0.1581	0.0092	0.1571	0.1994	0.0088	0.0024	0.009	0.0098	0.0201	0.0032	0.0095	0.0202	0.1181	0.141	0.0027	0.0021	0.0087	0.0117	0.0216	0.0075	0.0265	0.0116	0.0023
14	rs72669623	34595568	0.77	0.622422290089237	0.75	0.841047356078831	0.0909625577119784	0.516868076764028	0.0028	0.0032	0.0261	0.1586	0.0093	0.1577	0.1997	0.0087	0.0023	0.0089	0.0097	0.0201	0.0031	0.0096	0.0202	0.1184	0.1413	0.0026	0.0021	0.0089	0.0113	0.0215	0.0072	0.0267	0.0116	0.0023
14	rs3742545	34595938	0.77	0.622422290089237	0.72	1.059530599108	0.106426329649229	0.472592916931945	0.0028	0.0031	0.0258	0.1586	0.0095	0.1579	0.1996	0.0087	0.0023	0.0089	0.0097	0.0201	0.0031	0.0096	0.0202	0.1186	0.1415	0.0025	0.0021	0.009	0.0112	0.0215	0.0071	0.0268	0.0118	0.0022
14	rs1652948	34596273	0.77	0.622422290089237	0.72	1.059530599108	0.111699771588416	0.468545449525885	0.0027	0.0031	0.0257	0.1591	0.0093	0.1589	0.1993	0.0086	0.0022	0.0091	0.0097	0.02	0.0034	0.0096	0.0201	0.1182	0.1416	0.0025	0.0021	0.0088	0.0111	0.0213	0.0069	0.0267	0.0117	0.0022
14	rs76372770	34598886	0.78	0.56417027826485	0.72	1.059530599108	0.0934838859676665	0.394478596258916	0.0026	0.0029	0.0251	0.1587	0.0092	0.1622	0.1993	0.0084	0.002	0.009	0.0096	0.0198	0.0032	0.0094	0.0195	0.1221	0.1417	0.0022	0.0018	0.0088	0.0107	0.0206	0.0063	0.0256	0.0111	0.0021
14	rs10145676	34599660	0.78	0.56417027826485	0.72	1.059530599108	0.0943754047262106	0.386906803382549	0.0025	0.0029	0.025	0.1582	0.0092	0.1628	0.1997	0.0083	0.0019	0.009	0.0096	0.0197	0.0032	0.0094	0.0194	0.1229	0.1418	0.0022	0.0017	0.0088	0.0106	0.0204	0.0062	0.0254	0.011	0.002
14	rs17516931	34606014	0.78	0.56417027826485	0.71	1.13941950935302	0.081966812205468	0.368599807557686	0.0025	0.0029	0.0249	0.157	0.0091	0.1642	0.2005	0.0081	0.0018	0.0091	0.0095	0.0197	0.0031	0.0091	0.019	0.1251	0.1421	0.0019	0.0016	0.0089	0.0102	0.02	0.006	0.0249	0.0108	0.002
14	rs17438460	34608093	0.78	0.56417027826485	0.71	1.13941950935302	0.0761757294450282	0.36318181909393	0.0024	0.0029	0.0249	0.1568	0.0091	0.1644	0.201	0.008	0.0018	0.0091	0.0095	0.0196	0.0031	0.0091	0.0189	0.1254	0.1422	0.0019	0.0015	0.0089	0.0102	0.0198	0.006	0.0248	0.0108	0.002
14	rs77065157	34608508	0.78	0.56417027826485	0.71	1.13941950935302	0.0769365004700641	0.36343331417172	0.0024	0.0029	0.0249	0.1568	0.0091	0.1644	0.201	0.008	0.0018	0.0091	0.0095	0.0196	0.0031	0.0091	0.0189	0.1255	0.1421	0.0019	0.0015	0.0089	0.0102	0.0198	0.006	0.0248	0.0108	0.002
14	rs117252369	34618608	0.78	0.56417027826485	0.71	1.13941950935302	0.0744551091378193	0.360544108180564	0.0024	0.0029	0.0248	0.1565	0.0092	0.1648	0.2017	0.0077	0.0018	0.0091	0.0095	0.0196	0.003	0.0091	0.0188	0.1258	0.1422	0.0018	0.0015	0.0088	0.0101	0.0196	0.006	0.0247	0.0108	0.0021
14	rs4982145	34618856	0.78	0.56417027826485	0.71	1.13941950935302	0.0682478641099316	0.354036265305706	0.0024	0.0029	0.0249	0.1565	0.0092	0.1649	0.2018	0.0077	0.0018	0.0091	0.0095	0.0196	0.003	0.0091	0.0188	0.1259	0.1423	0.0018	0.0015	0.0088	0.0101	0.0196	0.006	0.0244	0.0108	0.0021
14	rs797323	34625828	0.78	0.56417027826485	0.71	1.13941950935302	0.0782520417834099	0.380267312347481	0.0024	0.0029	0.0249	0.1568	0.0092	0.165	0.2019	0.0076	0.0018	0.0091	0.0095	0.0196	0.003	0.0091	0.0187	0.1259	0.1423	0.0018	0.0015	0.0089	0.0098	0.0196	0.0059	0.0243	0.0108	0.0021
14	rs75328690	34626656	0.78	0.56417027826485	0.7	1.22290318011101	0.083566510239021	0.377086704297892	0.0022	0.0029	0.0247	0.1569	0.0092	0.1651	0.2022	0.0076	0.0018	0.0091	0.0094	0.0196	0.003	0.0091	0.0187	0.126	0.1423	0.0019	0.0015	0.0088	0.0097	0.0196	0.0059	0.0243	0.0108	0.0021
