## Supplementary Tab. 8 for "Sparse haplotype-based fine-scale local ancestry inference at scale reveals recent selection on immune responses": 304206_file09 (part 123 of 161)

Chromosome	rs_number	hg19_GRCh37_Position	LDAS_26pop	-log10(p_LDAS_26pop)	LDAS_5continent	-log10(p_LDAS_5continent)	-log10(p_AAS_26pop)	-log10(p_AAS_5continent)	prob_ACB	prob_ASW	prob_BEB	prob_CDX	prob_CEU	prob_CHB	prob_CHS	prob_CLM	prob_ESN	prob_FIN	prob_GBR	prob_GIH	prob_GWD	prob_IBS	prob_ITU	prob_JPT	prob_KHV	prob_LWK	prob_MSL	prob_MXL	prob_PEL	prob_PJL	prob_PUR	prob_STU	prob_TSI	prob_YRI
14	rs712285	34627202	0.78	0.56417027826485	0.69	1.31001637589678	0.0854889628421231	0.391650463483023	0.0021	0.0029	0.0245	0.1563	0.0092	0.1652	0.2029	0.0076	0.0018	0.0091	0.0094	0.0196	0.003	0.0091	0.0187	0.126	0.1425	0.0019	0.0015	0.0088	0.0097	0.0196	0.006	0.0244	0.0108	0.0021
14	rs1431064	34630903	0.79	0.509607847349147	0.69	1.31001637589678	0.0729914421911161	0.379375988548969	0.0021	0.0027	0.0245	0.156	0.0092	0.1655	0.2037	0.0075	0.0017	0.0092	0.0093	0.0197	0.0029	0.009	0.0184	0.1279	0.1417	0.0018	0.0014	0.0087	0.0095	0.019	0.006	0.0245	0.0105	0.0019
14	rs797316	34632233	0.79	0.509607847349147	0.7	1.22290318011101	0.0879847905876434	0.339148841208011	0.0021	0.0027	0.0243	0.1562	0.0091	0.1671	0.2039	0.0074	0.0017	0.0093	0.0091	0.0196	0.0032	0.0088	0.0178	0.1294	0.1409	0.0019	0.0015	0.0085	0.0087	0.0184	0.0059	0.0245	0.0101	0.0021
14	rs12886379	34638094	0.79	0.509607847349147	0.69	1.31001637589678	0.153982658735074	0.267758661016164	0.0023	0.0022	0.0241	0.1536	0.0088	0.1722	0.2042	0.0072	0.002	0.0096	0.0089	0.0197	0.0035	0.0085	0.0175	0.1327	0.1387	0.0018	0.0015	0.0081	0.0086	0.0171	0.0057	0.0246	0.0092	0.0024
14	rs797347	34638971	0.79	0.509607847349147	0.69	1.31001637589678	0.132782556671036	0.254993235137525	0.0023	0.0022	0.0241	0.1534	0.0088	0.1724	0.2042	0.0072	0.002	0.0094	0.0088	0.0197	0.0036	0.0085	0.0175	0.1329	0.1387	0.0018	0.0018	0.0081	0.0086	0.0171	0.0057	0.0246	0.0091	0.0024
14	rs77229893	34641963	0.79	0.509607847349147	0.69	1.31001637589678	0.111810163907609	0.254767063541176	0.0023	0.0022	0.024	0.1534	0.0088	0.1727	0.2045	0.0071	0.002	0.0094	0.0088	0.0197	0.0035	0.0085	0.0175	0.1328	0.1387	0.0018	0.0018	0.008	0.0085	0.017	0.0056	0.0246	0.0089	0.0023
14	rs17102274	34645430	0.79	0.509607847349147	0.69	1.31001637589678	0.107554628624505	0.248572250592162	0.0023	0.0022	0.024	0.1534	0.0087	0.1732	0.2045	0.0071	0.002	0.0094	0.0088	0.0196	0.0035	0.0085	0.0175	0.1328	0.1387	0.0018	0.0018	0.008	0.0084	0.0169	0.0056	0.0245	0.0088	0.0024
14	rs797343	34646269	0.79	0.509607847349147	0.69	1.31001637589678	0.107716416707817	0.259302461967339	0.0023	0.0022	0.024	0.1534	0.0087	0.1732	0.2045	0.0071	0.002	0.0094	0.0088	0.0196	0.0035	0.0085	0.0175	0.1328	0.1388	0.0017	0.0018	0.008	0.0084	0.0169	0.0056	0.0245	0.0088	0.0024
14	rs77558268	34647943	0.79	0.509607847349147	0.68	1.40079159929308	0.108473420850691	0.248235742009715	0.0023	0.0022	0.0243	0.1534	0.0087	0.1733	0.2045	0.0071	0.002	0.0094	0.0088	0.0195	0.0035	0.0085	0.0175	0.1328	0.1387	0.0016	0.0018	0.008	0.0084	0.0169	0.0056	0.0245	0.0088	0.0024
14	rs75768510	34654112	0.79	0.509607847349147	0.68	1.40079159929308	0.105544982849371	0.241647298718266	0.0024	0.0022	0.0243	0.1534	0.0087	0.1733	0.2045	0.0072	0.002	0.0094	0.0088	0.0194	0.0035	0.0085	0.0175	0.1328	0.1385	0.0016	0.0018	0.008	0.0085	0.0169	0.0057	0.0246	0.0088	0.0024
14	rs12147685	34659230	0.79	0.509607847349147	0.68	1.40079159929308	0.109124895753023	0.257825700739154	0.0024	0.0022	0.0243	0.1534	0.0087	0.1733	0.2044	0.0072	0.002	0.0094	0.0088	0.0194	0.0035	0.0086	0.0176	0.1328	0.1385	0.0016	0.0018	0.008	0.0082	0.0169	0.0057	0.0246	0.0088	0.0024
14	rs79420316	34660205	0.79	0.509607847349147	0.68	1.40079159929308	0.108310929251895	0.259188771051762	0.0024	0.0022	0.0243	0.1534	0.0087	0.1733	0.2042	0.0072	0.002	0.0094	0.0088	0.0195	0.0035	0.0086	0.0176	0.1328	0.1385	0.0016	0.0018	0.008	0.0082	0.017	0.0057	0.0246	0.0088	0.0024
14	rs78525790	34660396	0.79	0.509607847349147	0.68	1.40079159929308	0.108121546312747	0.260554092563123	0.0024	0.0022	0.0243	0.1534	0.0087	0.1733	0.2041	0.0072	0.002	0.0094	0.0088	0.0195	0.0035	0.0086	0.0176	0.1328	0.1385	0.0016	0.0018	0.008	0.0082	0.017	0.0057	0.0246	0.0088	0.0024
14	rs1244352	34665355	0.79	0.509607847349147	0.68	1.40079159929308	0.110599545879356	0.256804879998099	0.0024	0.0022	0.0244	0.1534	0.0088	0.1732	0.2041	0.0073	0.002	0.0095	0.0088	0.0195	0.0034	0.0086	0.0177	0.1327	0.1381	0.0015	0.0019	0.008	0.0082	0.017	0.0058	0.0246	0.0088	0.0024
14	rs7157413	34671541	0.8	0.458652199356866	0.68	1.40079159929308	0.112224734154206	0.256691534048033	0.0025	0.0022	0.0245	0.1533	0.0089	0.173	0.2038	0.0075	0.0021	0.0096	0.0088	0.0195	0.0036	0.0087	0.0179	0.1326	0.1373	0.0016	0.0019	0.0081	0.0083	0.017	0.006	0.0247	0.0088	0.0025
14	rs72669646	34673635	0.8	0.458652199356866	0.68	1.40079159929308	0.0986830981547931	0.251044388737988	0.0025	0.0022	0.0245	0.1527	0.0089	0.1728	0.2033	0.0078	0.0021	0.0098	0.0089	0.0196	0.0036	0.0088	0.018	0.1322	0.1376	0.0016	0.002	0.0081	0.0083	0.017	0.0061	0.0244	0.0089	0.0025
14	rs1244345	34673982	0.8	0.458652199356866	0.68	1.40079159929308	0.0968041274984686	0.250931850883349	0.0025	0.0022	0.0245	0.1526	0.009	0.1728	0.2031	0.0079	0.0021	0.0099	0.0089	0.0197	0.0037	0.0088	0.018	0.1321	0.1377	0.0017	0.002	0.0081	0.0084	0.017	0.0062	0.0244	0.0089	0.0025
14	rs12883565	34676577	0.8	0.458652199356866	0.68	1.40079159929308	0.0859797922582337	0.233024680425355	0.0024	0.0022	0.0241	0.153	0.009	0.1737	0.2015	0.008	0.002	0.0101	0.0088	0.0198	0.0037	0.0087	0.0184	0.1324	0.1375	0.0017	0.002	0.0084	0.0086	0.0165	0.0063	0.0243	0.0088	0.0025
14	rs1244376	34678663	0.81	0.411214762386647	0.67	1.49525924573625	0.0880323211150322	0.243762834060844	0.0025	0.0023	0.0241	0.1531	0.009	0.1738	0.2011	0.008	0.0021	0.0101	0.0087	0.0197	0.0037	0.0087	0.0185	0.1324	0.1372	0.0017	0.0019	0.0085	0.0087	0.0163	0.0064	0.0242	0.0089	0.0027
14	rs113971581	34679728	0.81	0.411214762386647	0.67	1.49525924573625	0.087273787809489	0.246891155610143	0.0025	0.0023	0.0241	0.1533	0.009	0.1738	0.201	0.008	0.0021	0.0101	0.0087	0.0196	0.0037	0.0087	0.0185	0.1324	0.137	0.0017	0.0019	0.0085	0.0087	0.0163	0.0064	0.0241	0.009	0.0027
14	rs1244379	34680351	0.81	0.411214762386647	0.67	1.49525924573625	0.0876051330220333	0.252621592306637	0.0025	0.0023	0.0241	0.1534	0.009	0.1738	0.201	0.008	0.0022	0.0101	0.0088	0.0196	0.0037	0.0087	0.0186	0.1324	0.1369	0.0017	0.0019	0.0085	0.0086	0.0163	0.0064	0.0241	0.009	0.0027
14	rs72669649	34684903	0.81	0.411214762386647	0.67	1.49525924573625	0.0642906214346418	0.321531407595795	0.0027	0.0023	0.024	0.1532	0.0089	0.1728	0.2007	0.008	0.0022	0.0102	0.0088	0.0199	0.0036	0.0087	0.0187	0.1333	0.1368	0.0017	0.0019	0.0085	0.0088	0.0162	0.0067	0.0234	0.0091	0.0027
14	rs1244382	34687173	0.82	0.36720095628419	0.67	1.49525924573625	0.0535745603860563	0.310902321078217	0.0028	0.0023	0.024	0.1531	0.0089	0.1723	0.2005	0.008	0.0023	0.0103	0.0088	0.0201	0.0036	0.0087	0.0188	0.1338	0.1367	0.0017	0.002	0.0085	0.0089	0.0162	0.0068	0.0231	0.0092	0.0027
14	rs12148040	34689216	0.82	0.36720095628419	0.67	1.49525924573625	0.0621039932181011	0.434912293615256	0.0028	0.0023	0.024	0.153	0.0089	0.1724	0.2005	0.008	0.0023	0.0103	0.0087	0.02	0.0036	0.0088	0.0188	0.1338	0.1366	0.0017	0.002	0.0085	0.009	0.0162	0.0068	0.0229	0.0091	0.0027
14	rs80316267	34690850	0.84	0.289034762536342	0.67	1.49525924573625	0.0789152058490533	0.619957293136555	0.0026	0.0023	0.0238	0.1516	0.0088	0.1727	0.1988	0.0081	0.0024	0.0105	0.0085	0.0201	0.0036	0.0091	0.0191	0.1357	0.1364	0.0017	0.0021	0.0088	0.0095	0.0163	0.0072	0.0215	0.0092	0.0026
14	rs1036090	34691557	0.85	0.254661707966279	0.67	1.49525924573625	0.081671900909379	0.535887583875127	0.0026	0.0024	0.0236	0.1505	0.0088	0.173	0.1972	0.0083	0.0026	0.0108	0.0083	0.0202	0.0036	0.0094	0.0193	0.1373	0.1361	0.0017	0.0023	0.0091	0.0098	0.0164	0.0076	0.0205	0.0094	0.0026
14	rs76134716	34694628	0.86	0.223270892544248	0.65	1.6953837189027	0.0942760837407184	0.406236065819739	0.0026	0.0025	0.0234	0.15	0.0087	0.1732	0.1962	0.0083	0.0027	0.0109	0.0083	0.0203	0.0037	0.0095	0.0194	0.1378	0.136	0.0017	0.0024	0.0091	0.01	0.0165	0.0077	0.0202	0.0094	0.0027
14	rs1244357	34697753	0.86	0.223270892544248	0.65	1.6953837189027	0.0634022995205393	0.355535071148623	0.0026	0.0025	0.0237	0.1501	0.0087	0.1732	0.1954	0.0083	0.0027	0.0109	0.0083	0.0204	0.0037	0.0095	0.0195	0.1379	0.1357	0.0019	0.0024	0.0091	0.01	0.0167	0.0078	0.02	0.0093	0.0028
14	rs1244356	34697832	0.86	0.223270892544248	0.65	1.6953837189027	0.0635177066384929	0.383327710641924	0.0026	0.0025	0.0235	0.1501	0.0087	0.1733	0.1954	0.0083	0.0027	0.0109	0.0083	0.0204	0.0036	0.0095	0.0195	0.1381	0.1358	0.0019	0.0024	0.0091	0.01	0.0167	0.0078	0.02	0.0093	0.0028
14	rs1952625	34701325	0.87	0.194736090082605	0.65	1.6953837189027	0.083497546002895	0.471917710091798	0.0026	0.0024	0.0235	0.1521	0.0088	0.1728	0.1948	0.0084	0.0026	0.0111	0.0079	0.0204	0.0035	0.0095	0.0193	0.1386	0.1359	0.0019	0.0022	0.0091	0.0098	0.0162	0.0077	0.0199	0.0092	0.0028
14	rs7141321	34703938	0.87	0.194736090082605	0.65	1.6953837189027	0.0617632838421111	0.443523890922265	0.0027	0.0024	0.0236	0.1527	0.0088	0.1725	0.1949	0.0084	0.0023	0.0111	0.0078	0.0205	0.0035	0.0096	0.0193	0.1386	0.1359	0.0019	0.0022	0.0091	0.0098	0.0159	0.0077	0.02	0.0092	0.0029
14	rs35513967	34710711	0.87	0.194736090082605	0.65	1.6953837189027	0.190272729114839	0.943295767735633	0.0027	0.0023	0.0235	0.1535	0.0087	0.1711	0.1945	0.0087	0.0023	0.0114	0.008	0.0207	0.0036	0.0097	0.0191	0.1391	0.1355	0.0019	0.0021	0.009	0.0097	0.0155	0.0078	0.0195	0.0096	0.0034
14	rs35358797	34716605	0.87	0.194736090082605	0.65	1.6953837189027	0.174744807755131	0.840379491980106	0.0027	0.0023	0.0235	0.1536	0.0087	0.1706	0.1946	0.0087	0.0024	0.0114	0.008	0.0206	0.0036	0.0097	0.0191	0.1394	0.1355	0.0019	0.0021	0.009	0.0098	0.0154	0.0078	0.0195	0.0098	0.0034
14	rs12892021	34718173	0.87	0.194736090082605	0.66	1.59344774920473	0.166493899083021	0.834665658080697	0.0027	0.0023	0.0235	0.1536	0.0088	0.1701	0.1945	0.0087	0.0024	0.0115	0.008	0.0206	0.0036	0.0097	0.0191	0.1393	0.1358	0.0019	0.0021	0.009	0.0098	0.0154	0.0078	0.0195	0.0098	0.0034
14	rs79519537	34720312	0.87	0.194736090082605	0.66	1.59344774920473	0.16663418905623	0.834974306027766	0.0027	0.0023	0.0235	0.1536	0.0088	0.1701	0.1945	0.0087	0.0024	0.0115	0.008	0.0206	0.0036	0.0097	0.0191	0.1393	0.1358	0.0019	0.0021	0.009	0.0098	0.0154	0.0078	0.0195	0.0098	0.0034
14	rs73244613	34723099	0.87	0.194736090082605	0.65	1.6953837189027	0.179909522242179	0.916320242708013	0.0027	0.0023	0.0235	0.1536	0.0088	0.1702	0.1943	0.0087	0.0024	0.0115	0.008	0.0204	0.0036	0.0098	0.0191	0.1394	0.1358	0.0019	0.0021	0.009	0.0098	0.0154	0.0078	0.0196	0.0098	0.0034
14	rs12323912	34723988	0.87	0.194736090082605	0.66	1.59344774920473	0.189138339714155	0.941239543898555	0.0027	0.0023	0.0233	0.1536	0.0087	0.1701	0.1951	0.0087	0.0024	0.0114	0.008	0.0203	0.0036	0.0098	0.0191	0.1395	0.1359	0.0019	0.0021	0.009	0.0098	0.0153	0.0077	0.0194	0.0098	0.0034
14	rs72671541	34730718	0.88	0.168925028033099	0.67	1.49525924573625	0.288751956545341	0.733267884565402	0.0026	0.0024	0.0237	0.1538	0.0087	0.1678	0.1921	0.0093	0.0026	0.0112	0.0082	0.0209	0.0038	0.0105	0.0194	0.1395	0.1368	0.0019	0.0021	0.0088	0.0103	0.0154	0.0075	0.0201	0.0102	0.0035
14	rs77952159	34733898	0.88	0.168925028033099	0.67	1.49525924573625	0.28192450832948	0.750270913386244	0.0026	0.0024	0.0237	0.1538	0.0087	0.1678	0.192	0.0093	0.0026	0.0112	0.0082	0.0209	0.0038	0.0105	0.0194	0.1395	0.1368	0.0019	0.0021	0.0088	0.0103	0.0154	0.0075	0.0201	0.0103	0.0035
14	rs79350621	34736390	0.88	0.168925028033099	0.66	1.59344774920473	0.290472478871275	0.738675490403323	0.0026	0.0024	0.0237	0.1538	0.0087	0.1677	0.192	0.0093	0.0026	0.0112	0.0082	0.021	0.0038	0.0105	0.0194	0.1396	0.1368	0.0018	0.0021	0.0088	0.0103	0.0154	0.0075	0.0201	0.0103	0.0035
14	rs1958599	34748605	0.88	0.168925028033099	0.66	1.59344774920473	0.279339906720477	0.591226405459382	0.0026	0.0024	0.0237	0.1538	0.0087	0.1675	0.1918	0.0093	0.0026	0.0112	0.0082	0.021	0.0038	0.0106	0.0194	0.1396	0.1368	0.0018	0.0021	0.0088	0.0103	0.0154	0.0076	0.0201	0.0103	0.0035
14	rs79434931	34755751	0.88	0.168925028033099	0.66	1.59344774920473	0.310054844900497	0.676440151733202	0.0026	0.0023	0.0237	0.1537	0.0088	0.1674	0.1913	0.0093	0.0026	0.0113	0.0084	0.0211	0.0038	0.0106	0.0194	0.1397	0.1369	0.0019	0.0021	0.0088	0.0103	0.0154	0.0076	0.02	0.0103	0.0035
14	rs75459295	34767100	0.88	0.168925028033099	0.66	1.59344774920473	0.327807283915458	0.656168761085753	0.0026	0.0023	0.0237	0.1536	0.0089	0.1673	0.191	0.0094	0.0026	0.0113	0.0085	0.0211	0.0038	0.0107	0.0194	0.1397	0.137	0.0019	0.0021	0.0088	0.0104	0.0154	0.0076	0.02	0.0104	0.0036
14	rs57194129	34770605	0.89	0.145699762692903	0.67	1.49525924573625	0.363565452967196	0.795816848938744	0.0031	0.0026	0.0235	0.1533	0.0086	0.1659	0.1877	0.0094	0.0029	0.0115	0.0081	0.022	0.0042	0.011	0.0197	0.1387	0.1387	0.0022	0.0025	0.0086	0.0109	0.0155	0.0076	0.0201	0.0104	0.0038
14	rs73238651	34771560	0.89	0.145699762692903	0.66	1.59344774920473	0.549388398727308	0.782396975534964	0.0035	0.003	0.0231	0.1545	0.0079	0.1631	0.1856	0.0091	0.0029	0.0115	0.0078	0.0222	0.0044	0.0111	0.0198	0.1403	0.1414	0.0022	0.0026	0.0086	0.0116	0.0154	0.0077	0.019	0.0106	0.0039
14	rs117380998	34772362	0.89	0.145699762692903	0.66	1.59344774920473	0.604018443534101	0.846410946284498	0.0037	0.0032	0.023	0.1549	0.0077	0.1617	0.1844	0.009	0.0029	0.0116	0.0076	0.0223	0.0046	0.0111	0.0199	0.1408	0.1424	0.0022	0.0028	0.0085	0.0119	0.0153	0.0076	0.0186	0.0107	0.0039
14	rs78514538	34772495	0.89	0.145699762692903	0.66	1.59344774920473	0.591602143270087	0.811432176142018	0.0037	0.0033	0.023	0.1549	0.0077	0.1616	0.1844	0.009	0.0029	0.0116	0.0076	0.0223	0.0046	0.0111	0.0199	0.1408	0.1425	0.0022	0.0028	0.0085	0.012	0.0153	0.0076	0.0186	0.0107	0.0039
14	rs17520953	34772972	0.89	0.145699762692903	0.66	1.59344774920473	0.490372258959736	0.705469708783691	0.0038	0.0033	0.023	0.1551	0.0076	0.1614	0.1844	0.0089	0.0029	0.0115	0.0075	0.0223	0.0046	0.011	0.0199	0.1409	0.1429	0.0023	0.0028	0.0086	0.0121	0.0153	0.0076	0.0185	0.0105	0.004
14	rs11621757	34773287	0.89	0.145699762692903	0.66	1.59344774920473	0.409813347645602	0.561133292492757	0.0038	0.0034	0.023	0.1551	0.0075	0.1612	0.1844	0.0089	0.0029	0.0115	0.0075	0.0223	0.0046	0.011	0.0198	0.1409	0.1431	0.0023	0.0028	0.0086	0.0121	0.0153	0.0076	0.0186	0.0105	0.004
14	rs4982163	34776715	0.89	0.145699762692903	0.66	1.59344774920473	0.356388775499387	0.656461536521281	0.0039	0.0034	0.0233	0.154	0.0075	0.1615	0.1833	0.0088	0.0029	0.0115	0.0075	0.0226	0.0046	0.011	0.0196	0.1412	0.1432	0.0024	0.0029	0.0086	0.0124	0.0155	0.0078	0.019	0.0105	0.004
14	rs17102403	34778004	0.89	0.145699762692903	0.66	1.59344774920473	0.357455257692426	0.581674842469676	0.004	0.0035	0.023	0.154	0.0074	0.1616	0.1826	0.0087	0.003	0.0115	0.0075	0.0224	0.0048	0.0111	0.0192	0.142	0.1439	0.0025	0.0029	0.0083	0.0127	0.0153	0.0077	0.0186	0.0106	0.004
14	rs61979344	34780658	0.89	0.145699762692903	0.66	1.59344774920473	0.38976129919205	0.402478886777698	0.004	0.0037	0.0227	0.1552	0.0074	0.1607	0.1821	0.0085	0.0032	0.0113	0.0075	0.0225	0.0048	0.0113	0.0189	0.1421	0.1449	0.0026	0.0027	0.0082	0.0128	0.0153	0.0076	0.0183	0.0107	0.0039
14	rs7144350	34783204	0.89	0.145699762692903	0.66	1.59344774920473	0.374413199795184	0.374420789969283	0.004	0.0037	0.0227	0.1553	0.0074	0.1606	0.1823	0.0085	0.0032	0.0113	0.0075	0.0225	0.0049	0.0113	0.0189	0.1421	0.1447	0.0026	0.0027	0.0082	0.0129	0.0153	0.0076	0.0183	0.0107	0.0039
14	rs61979350	34787942	0.89	0.145699762692903	0.66	1.59344774920473	0.417628908045389	0.364943320598063	0.0041	0.0037	0.0226	0.1553	0.0074	0.1605	0.182	0.0086	0.0033	0.0113	0.0075	0.0225	0.005	0.0113	0.0189	0.1422	0.1444	0.0027	0.0027	0.0082	0.0129	0.0153	0.0077	0.0183	0.0107	0.0039
14	rs12889561	34787987	0.89	0.145699762692903	0.66	1.59344774920473	0.416820961466369	0.365447050112352	0.0041	0.0037	0.0226	0.1553	0.0074	0.1605	0.182	0.0086	0.0033	0.0113	0.0075	0.0225	0.005	0.0113	0.0189	0.1422	0.1444	0.0027	0.0027	0.0082	0.0129	0.0153	0.0077	0.0183	0.0107	0.0039
14	rs77680310	34789418	0.89	0.145699762692903	0.66	1.59344774920473	0.426509389636598	0.367085528301674	0.0041	0.0037	0.0226	0.1553	0.0074	0.1605	0.1819	0.0087	0.0033	0.0113	0.0075	0.0225	0.005	0.0113	0.0189	0.1422	0.1444	0.0027	0.0027	0.0082	0.0129	0.0153	0.0077	0.0183	0.0107	0.0039
14	rs76827035	34793839	0.89	0.145699762692903	0.66	1.59344774920473	0.435187931308056	0.412085019590346	0.0041	0.0037	0.0226	0.1552	0.0076	0.1603	0.1816	0.0087	0.0033	0.0113	0.0074	0.0225	0.005	0.0113	0.0189	0.1422	0.1445	0.0027	0.0027	0.0083	0.013	0.0154	0.0077	0.0183	0.0108	0.0039
14	rs4982165	34797594	0.89	0.145699762692903	0.66	1.59344774920473	0.459316918878311	0.434515925151015	0.0041	0.0037	0.0226	0.1553	0.0076	0.1601	0.1811	0.0088	0.0033	0.0113	0.0074	0.0225	0.0051	0.0114	0.019	0.1422	0.1445	0.0027	0.0027	0.0083	0.0131	0.0155	0.0077	0.0184	0.0108	0.0039
14	rs1958581	34801599	0.89	0.145699762692903	0.67	1.49525924573625	0.47315431059198	0.424507045221054	0.0041	0.0037	0.0226	0.1553	0.0076	0.1599	0.1807	0.0089	0.0034	0.0113	0.0074	0.0226	0.0051	0.0114	0.019	0.1422	0.1445	0.0027	0.0027	0.0084	0.0131	0.0156	0.0077	0.0184	0.0108	0.0039
14	rs17443328	34804884	0.89	0.145699762692903	0.66	1.59344774920473	0.476968441636172	0.455922589071036	0.0041	0.0037	0.0226	0.1553	0.0076	0.1602	0.1805	0.0089	0.0034	0.0113	0.0074	0.0225	0.0051	0.0115	0.0191	0.1419	0.1445	0.0027	0.0027	0.0084	0.0131	0.0156	0.0078	0.0184	0.0108	0.0039
14	rs8018481	34806837	0.89	0.145699762692903	0.66	1.59344774920473	0.459680085540956	0.445916567275182	0.0041	0.0037	0.0226	0.1553	0.0076	0.1604	0.1805	0.009	0.0034	0.0113	0.0074	0.0225	0.0051	0.0115	0.0191	0.1418	0.1445	0.0027	0.0027	0.0084	0.0131	0.0156	0.0078	0.0184	0.0108	0.0039
14	rs117783958	34809159	0.89	0.145699762692903	0.66	1.59344774920473	0.593310000472756	0.594227847243236	0.0041	0.0037	0.0226	0.1551	0.0075	0.1604	0.1806	0.009	0.0034	0.0112	0.0074	0.0225	0.005	0.0115	0.0191	0.1414	0.1447	0.0027	0.0027	0.0085	0.0132	0.0157	0.0078	0.0184	0.0108	0.0038
14	rs78330246	34810720	0.89	0.145699762692903	0.67	1.49525924573625	0.655580122660487	0.631103936124809	0.0041	0.0037	0.0226	0.1549	0.0074	0.1604	0.1809	0.0091	0.0034	0.0111	0.0073	0.0225	0.005	0.0115	0.019	0.1409	0.1451	0.0027	0.0027	0.0085	0.0133	0.0157	0.0078	0.0185	0.0107	0.0038
14	rs55710463	34813775	0.89	0.145699762692903	0.67	1.49525924573625	0.77929547925708	0.709937086029865	0.0043	0.0037	0.0228	0.1549	0.0073	0.1607	0.1798	0.0092	0.0033	0.011	0.0072	0.0224	0.0048	0.0114	0.0188	0.14	0.1462	0.0027	0.0025	0.009	0.014	0.0158	0.008	0.0185	0.0106	0.0036
14	rs12432554	34826327	0.88	0.168925028033099	0.67	1.49525924573625	1.4325186302259	0.843626084407573	0.0049	0.0035	0.0232	0.1547	0.0069	0.1613	0.1766	0.0097	0.0032	0.0106	0.0067	0.022	0.004	0.0109	0.018	0.1374	0.1501	0.0025	0.002	0.0104	0.0161	0.0161	0.0086	0.019	0.0108	0.0029
14	rs73240897	34830904	0.88	0.168925028033099	0.68	1.40079159929308	1.44675950922869	0.861916872470796	0.0049	0.0035	0.0232	0.1547	0.0068	0.1612	0.1766	0.0097	0.0032	0.0105	0.0067	0.022	0.004	0.0109	0.018	0.1377	0.1503	0.0025	0.002	0.0104	0.0162	0.016	0.0086	0.019	0.0108	0.0028
14	rs34937476	34831951	0.88	0.168925028033099	0.68	1.40079159929308	1.404879711909	0.832814270971805	0.0049	0.0035	0.0232	0.1547	0.0068	0.1612	0.1766	0.0097	0.0032	0.0104	0.0067	0.022	0.004	0.0109	0.018	0.1377	0.1504	0.0025	0.002	0.0104	0.0162	0.016	0.0086	0.019	0.0108	0.0028
14	rs1958584	34832445	0.88	0.168925028033099	0.68	1.40079159929308	1.38406295419535	0.818187950514762	0.0049	0.0035	0.0232	0.1547	0.0068	0.1612	0.1766	0.0097	0.0032	0.0104	0.0067	0.022	0.004	0.0109	0.018	0.1377	0.1504	0.0025	0.002	0.0104	0.0162	0.016	0.0086	0.019	0.0108	0.0028
14	rs77486008	34832585	0.88	0.168925028033099	0.68	1.40079159929308	1.40360588865795	0.815115679884186	0.0049	0.0035	0.0232	0.1547	0.0068	0.1612	0.1765	0.0097	0.0032	0.0104	0.0066	0.022	0.004	0.0111	0.018	0.1377	0.1503	0.0025	0.002	0.0104	0.0162	0.016	0.0086	0.019	0.0108	0.0028
14	rs77164080	34833694	0.87	0.194736090082605	0.68	1.40079159929308	1.58152650940425	0.792152052080661	0.0049	0.0035	0.0232	0.1546	0.0068	0.1613	0.1765	0.0097	0.0032	0.0104	0.0066	0.022	0.004	0.011	0.0179	0.1378	0.1505	0.0025	0.002	0.0104	0.0162	0.016	0.0086	0.019	0.0108	0.0028
14	rs2383590	34835801	0.87	0.194736090082605	0.68	1.40079159929308	1.6478209804792	0.731017300426127	0.005	0.0034	0.0231	0.1545	0.0065	0.1624	0.1766	0.0095	0.003	0.0102	0.0064	0.0218	0.0038	0.0107	0.0175	0.1384	0.1521	0.0024	0.0018	0.0106	0.0161	0.0157	0.0085	0.0188	0.0106	0.0026
14	rs12050125	34838295	0.87	0.194736090082605	0.68	1.40079159929308	1.13927006565677	0.437557216572994	0.0049	0.0033	0.0231	0.1545	0.0065	0.1631	0.1768	0.0095	0.003	0.0102	0.0063	0.0218	0.0037	0.0106	0.0174	0.1387	0.1528	0.0022	0.0018	0.0105	0.0161	0.0157	0.0085	0.0188	0.0106	0.0025
14	rs2183310	34838383	0.87	0.194736090082605	0.68	1.40079159929308	1.12483630277421	0.412996903317771	0.0049	0.0033	0.0231	0.1545	0.0065	0.1631	0.1768	0.0094	0.003	0.0102	0.0063	0.0218	0.0037	0.0106	0.0174	0.1387	0.1528	0.0022	0.0018	0.0105	0.0161	0.0157	0.0085	0.0188	0.0106	0.0025
14	rs17102454	34839062	0.87	0.194736090082605	0.68	1.40079159929308	1.16534200873869	0.477190961625673	0.0049	0.0033	0.0231	0.1545	0.0065	0.1631	0.1769	0.0094	0.0029	0.0102	0.0063	0.0218	0.0037	0.0106	0.0173	0.1387	0.1528	0.0022	0.0018	0.0105	0.016	0.0157	0.0085	0.0188	0.0106	0.0025
14	rs1958589	34844376	0.86	0.223270892544248	0.68	1.40079159929308	1.44983205480967	0.657779397858423	0.0048	0.003	0.0231	0.1558	0.0063	0.1653	0.1778	0.0086	0.0026	0.0098	0.0061	0.0212	0.003	0.0105	0.0159	0.1399	0.1567	0.002	0.0016	0.0099	0.0154	0.0152	0.0081	0.0181	0.01	0.0023
14	rs74046048	34846809	0.84	0.289034762536342	0.68	1.40079159929308	1.62378932729107	1.25059337373344	0.0044	0.0028	0.0229	0.1584	0.0059	0.1694	0.1795	0.0082	0.002	0.0094	0.0055	0.0204	0.0025	0.0098	0.0142	0.1401	0.1603	0.0014	0.0013	0.0097	0.0147	0.0145	0.0076	0.017	0.0093	0.0019
14	rs10498329	34847610	0.83	0.326509998324372	0.7	1.22290318011101	1.19311779291045	0.512312634925016	0.0044	0.0027	0.0229	0.159	0.0059	0.1706	0.1798	0.0081	0.0018	0.0092	0.0054	0.0202	0.0025	0.0097	0.0137	0.14	0.1612	0.0013	0.0012	0.0097	0.0145	0.0144	0.0075	0.0166	0.0093	0.0018
14	rs10498330	34847661	0.83	0.326509998324372	0.7	1.22290318011101	1.09049376019329	0.467467658461391	0.0045	0.0027	0.0229	0.1586	0.0062	0.1703	0.1803	0.008	0.0018	0.0094	0.0054	0.0202	0.0024	0.0097	0.0136	0.1395	0.1613	0.0013	0.0012	0.0099	0.0145	0.0144	0.0075	0.0166	0.0093	0.0018
14	rs73242734	34848942	0.83	0.326509998324372	0.7	1.22290318011101	0.816052914850976	0.556624321713013	0.0044	0.0027	0.0226	0.1583	0.006	0.171	0.1826	0.0078	0.0017	0.0093	0.0055	0.0198	0.0023	0.0096	0.0133	0.1398	0.1622	0.0012	0.0011	0.0098	0.0143	0.0142	0.0076	0.0163	0.0088	0.0018
14	rs17102499	34856416	0.82	0.36720095628419	0.7	1.22290318011101	0.750861626621084	0.267873511848278	0.0043	0.0026	0.0224	0.1589	0.0058	0.1712	0.1841	0.0078	0.0016	0.0093	0.0055	0.0196	0.002	0.0098	0.0132	0.1403	0.1626	0.0011	0.001	0.0096	0.0142	0.014	0.0074	0.016	0.0082	0.0018
14	rs35151410	34857088	0.82	0.36720095628419	0.7	1.22290318011101	0.751165724745108	0.256238307610943	0.0043	0.0026	0.0224	0.1589	0.0058	0.1712	0.1842	0.0078	0.0015	0.0093	0.0055	0.0195	0.002	0.0098	0.0131	0.1404	0.1627	0.0011	0.001	0.0096	0.0141	0.0139	0.0073	0.016	0.0082	0.0018
14	rs57998073	34862578	0.82	0.36720095628419	0.7	1.22290318011101	0.740403368936312	0.252621592306637	0.0042	0.0026	0.0223	0.1592	0.0058	0.1711	0.1848	0.0078	0.0015	0.0093	0.0055	0.0194	0.0019	0.0098	0.013	0.1406	0.163	0.0011	9e-04	0.0096	0.014	0.0138	0.0072	0.0159	0.0081	0.0018
14	rs34322406	34873755	0.82	0.36720095628419	0.69	1.31001637589678	0.70268548555137	0.135844440998802	0.0042	0.0025	0.0222	0.1594	0.0057	0.1711	0.1852	0.0077	0.0015	0.0093	0.0054	0.0193	0.0019	0.0098	0.0129	0.1407	0.1634	0.0011	9e-04	0.0096	0.0138	0.0137	0.0071	0.0158	0.0081	0.0018
14	rs12892357	34885778	0.82	0.36720095628419	0.69	1.31001637589678	0.631385776364052	0.0675857287633521	0.0041	0.0025	0.0222	0.1595	0.0057	0.1711	0.1855	0.0077	0.0015	0.0093	0.0054	0.0193	0.0019	0.0098	0.0129	0.1408	0.1635	0.0011	9e-04	0.0096	0.0138	0.0138	0.0071	0.0158	0.008	0.0018
14	rs56241228	34890846	0.82	0.36720095628419	0.68	1.40079159929308	0.610860007415211	0.0680022136518628	0.0041	0.0025	0.0222	0.1596	0.0057	0.1714	0.1851	0.0078	0.0015	0.0094	0.0054	0.0192	0.0019	0.0098	0.0129	0.1402	0.1641	0.0011	9e-04	0.0096	0.0138	0.0138	0.0071	0.0158	0.0082	0.0018
14	rs117082853	34891068	0.82	0.36720095628419	0.68	1.40079159929308	0.614120434482086	0.0725820932031408	0.0041	0.0025	0.0222	0.1596	0.0057	0.1714	0.1851	0.0078	0.0015	0.0094	0.0054	0.0192	0.0019	0.0098	0.0129	0.1401	0.1641	0.0011	9e-04	0.0096	0.0138	0.0138	0.0071	0.0158	0.0082	0.0018
14	rs117645319	34892524	0.82	0.36720095628419	0.67	1.49525924573625	0.611206481967267	0.0734410917135857	0.0041	0.0025	0.0222	0.1596	0.0057	0.1714	0.185	0.0078	0.0015	0.0094	0.0054	0.0192	0.0019	0.0098	0.0129	0.1401	0.164	0.0011	9e-04	0.0096	0.0138	0.0139	0.0071	0.0158	0.0083	0.0018
14	rs76546859	34897939	0.82	0.36720095628419	0.67	1.49525924573625	0.643750560872865	0.0739440968086657	0.0041	0.0025	0.0222	0.1599	0.0056	0.1713	0.1849	0.0078	0.0016	0.0094	0.0054	0.0192	0.0019	0.0099	0.0129	0.14	0.164	0.0011	9e-04	0.0096	0.0138	0.014	0.007	0.0158	0.0082	0.0018
14	rs12432137	34908894	0.82	0.36720095628419	0.67	1.49525924573625	0.690185827638182	0.0675857287633521	0.0041	0.0025	0.0221	0.1604	0.0055	0.1712	0.1846	0.0078	0.0017	0.0094	0.0054	0.0192	0.0019	0.0099	0.013	0.1397	0.1641	0.0012	9e-04	0.0095	0.0138	0.0139	0.0069	0.0159	0.0082	0.0018
14	rs77476968	34909771	0.82	0.36720095628419	0.67	1.49525924573625	0.63194863816006	0.0703118997827638	0.0041	0.0025	0.0221	0.1607	0.0058	0.1712	0.1846	0.0078	0.0017	0.0094	0.0053	0.0192	0.0019	0.0099	0.013	0.1393	0.1638	0.0012	9e-04	0.0095	0.0138	0.0139	0.0069	0.0159	0.0082	0.0018
14	rs61981473	34911680	0.82	0.36720095628419	0.67	1.49525924573625	0.645241668232694	0.0783131756730499	0.0041	0.0025	0.0221	0.161	0.0058	0.1712	0.1846	0.0077	0.0017	0.0094	0.0053	0.0192	0.0019	0.0099	0.0129	0.1392	0.1639	0.0012	9e-04	0.0095	0.0138	0.0139	0.0069	0.0159	0.0081	0.0018
14	rs2787442	34926596	0.82	0.36720095628419	0.67	1.49525924573625	0.61920030714493	0.0474529424759865	0.0041	0.0026	0.0221	0.1616	0.0058	0.1708	0.1847	0.0077	0.0018	0.0094	0.0053	0.0192	0.0019	0.0099	0.013	0.1386	0.1644	0.0012	9e-04	0.0094	0.0139	0.014	0.0068	0.016	0.0081	0.0018
14	rs57186368	34930523	0.82	0.36720095628419	0.68	1.40079159929308	0.555338812268394	0.0381345621301667	0.0041	0.0026	0.022	0.1617	0.0058	0.1706	0.1852	0.0076	0.0018	0.0094	0.0053	0.0188	0.0019	0.0098	0.013	0.1386	0.1648	0.0012	9e-04	0.0094	0.0139	0.014	0.0068	0.0159	0.008	0.0017
14	rs2787438	34935645	0.81	0.411214762386647	0.68	1.40079159929308	0.395077727378788	0.0320036463383413	0.0039	0.0026	0.0215	0.161	0.0056	0.1719	0.1873	0.0076	0.0018	0.0091	0.0055	0.0186	0.0019	0.0093	0.0126	0.139	0.1651	0.0011	9e-04	0.0094	0.014	0.0141	0.0067	0.015	0.0078	0.0017
14	rs9972241	34935962	0.81	0.411214762386647	0.68	1.40079159929308	0.390542488120023	0.0206468682382012	0.0039	0.0026	0.0214	0.1607	0.0056	0.1718	0.1882	0.0076	0.0018	0.009	0.0054	0.0187	0.0018	0.0092	0.0125	0.1389	0.1652	0.0011	8e-04	0.0094	0.014	0.0141	0.0067	0.015	0.0077	0.0017
14	rs28572700	34937528	0.81	0.411214762386647	0.68	1.40079159929308	0.365883964942444	0.0163881225194082	0.0037	0.0025	0.0213	0.1607	0.0055	0.173	0.1898	0.0075	0.0016	0.0086	0.0054	0.0187	0.0016	0.0088	0.0122	0.1393	0.1664	0.001	7e-04	0.0092	0.0139	0.0138	0.0064	0.0145	0.0075	0.0014
14	rs115044033	34939742	0.82	0.36720095628419	0.68	1.40079159929308	0.353146127408864	0.0346965539143187	0.0036	0.0024	0.0213	0.1607	0.0054	0.174	0.1906	0.0072	0.0015	0.0085	0.0053	0.0183	0.0015	0.0085	0.012	0.1394	0.1673	9e-04	7e-04	0.0092	0.0138	0.0136	0.0062	0.0144	0.0072	0.0013
14	rs12433298	34941762	0.82	0.36720095628419	0.68	1.40079159929308	0.307039800567226	0.0475125237901663	0.0035	0.0024	0.0213	0.1607	0.0052	0.1749	0.1913	0.007	0.0015	0.0084	0.0052	0.0181	0.0014	0.0083	0.0118	0.1394	0.1682	8e-04	6e-04	0.0092	0.0138	0.0135	0.006	0.0144	0.007	0.0012
14	rs61981485	34952633	0.81	0.411214762386647	0.68	1.40079159929308	0.179323231639521	0.14648136960889	0.0029	0.0019	0.0214	0.16	0.0049	0.1794	0.1947	0.0065	0.001	0.0078	0.0048	0.0165	9e-04	0.007	0.0109	0.1394	0.1727	3e-04	4e-04	0.0091	0.0137	0.013	0.0052	0.0143	0.0057	8e-04
14	rs4290395	34958589	0.8	0.458652199356866	0.68	1.40079159929308	0.108148588453195	0.0562378374433771	0.0027	0.0018	0.0218	0.1594	0.0047	0.1806	0.1956	0.0063	9e-04	0.0078	0.0046	0.0162	8e-04	0.0066	0.0109	0.1388	0.174	2e-04	3e-04	0.0091	0.0137	0.0129	0.005	0.0147	0.0056	6e-04
14	rs79288841	34958661	0.8	0.458652199356866	0.68	1.40079159929308	0.106479890880361	0.0552157708384631	0.0027	0.0018	0.0218	0.1594	0.0047	0.1806	0.1956	0.0063	9e-04	0.0078	0.0046	0.0162	8e-04	0.0066	0.0109	0.1388	0.174	2e-04	3e-04	0.0091	0.0137	0.0129	0.005	0.0147	0.0056	6e-04
14	rs34391880	34960398	0.8	0.458652199356866	0.68	1.40079159929308	0.0833367708853058	0.0473338785593356	0.0027	0.0018	0.0219	0.1595	0.0047	0.1808	0.1961	0.0063	9e-04	0.0077	0.0046	0.016	8e-04	0.0066	0.0111	0.1388	0.1737	2e-04	3e-04	0.0091	0.0137	0.0128	0.005	0.0147	0.0055	6e-04
14	rs61981498	34962461	0.8	0.458652199356866	0.7	1.22290318011101	0.0617443918040107	0.0442269304815476	0.0026	0.0018	0.0219	0.1594	0.0047	0.1808	0.1964	0.0063	9e-04	0.0077	0.0046	0.0159	8e-04	0.0065	0.0112	0.1388	0.1737	4e-04	3e-04	0.0091	0.0136	0.0128	0.005	0.0147	0.0055	5e-04
14	rs7151149	34969433	0.8	0.458652199356866	0.7	1.22290318011101	0.0448536277259361	0.0479903574485718	0.0025	0.0018	0.0218	0.1597	0.0047	0.1806	0.1969	0.0063	8e-04	0.0076	0.0046	0.0155	7e-04	0.0065	0.0111	0.1387	0.1744	4e-04	3e-04	0.0091	0.0136	0.0128	0.005	0.0147	0.0054	5e-04
14	rs7148006	34974379	0.8	0.458652199356866	0.7	1.22290318011101	0.036501106724108	0.0530707769912157	0.0025	0.0018	0.0218	0.1595	0.0046	0.1807	0.1973	0.0063	8e-04	0.0076	0.0046	0.0155	7e-04	0.0064	0.0111	0.1387	0.1745	4e-04	3e-04	0.009	0.0136	0.0127	0.0051	0.0146	0.0054	5e-04
14	rs17856037	34985658	0.8	0.458652199356866	0.7	1.22290318011101	0.0181360682644355	0.05559810062116	0.0023	0.0017	0.0217	0.1588	0.0045	0.1808	0.1987	0.0063	6e-04	0.0074	0.0046	0.0156	6e-04	0.0061	0.0112	0.1389	0.1746	6e-04	3e-04	0.009	0.0134	0.0124	0.0054	0.0145	0.0053	5e-04
14	rs56326357	34989034	0.8	0.458652199356866	0.69	1.31001637589678	0.0174699328892037	0.0548980311015246	0.0023	0.0017	0.0217	0.1587	0.0045	0.1808	0.1988	0.0063	6e-04	0.0074	0.0046	0.0157	6e-04	0.0061	0.0112	0.1389	0.1746	6e-04	3e-04	0.009	0.0134	0.0124	0.0054	0.0145	0.0053	5e-04
14	rs8019556	34991625	0.8	0.458652199356866	0.69	1.31001637589678	0.0171513832859606	0.0550250321670733	0.0023	0.0017	0.0217	0.1587	0.0045	0.1808	0.1989	0.0063	5e-04	0.0074	0.0046	0.0157	6e-04	0.0061	0.0112	0.1389	0.1746	6e-04	3e-04	0.009	0.0134	0.0124	0.0054	0.0145	0.0053	5e-04
14	rs17352411	34993982	0.8	0.458652199356866	0.69	1.31001637589678	0.0174152420929722	0.0545810822115192	0.0023	0.0017	0.0217	0.1587	0.0045	0.1808	0.1989	0.0063	6e-04	0.0074	0.0045	0.0157	6e-04	0.0061	0.0112	0.139	0.1745	6e-04	3e-04	0.009	0.0134	0.0123	0.0054	0.0146	0.0052	5e-04
14	rs72673455	35001762	0.8	0.458652199356866	0.69	1.31001637589678	0.0192032936364069	0.0558536176850008	0.0023	0.0017	0.0218	0.1588	0.0044	0.1808	0.1989	0.0063	5e-04	0.0074	0.0045	0.0156	6e-04	0.0061	0.0112	0.1393	0.1741	6e-04	3e-04	0.0093	0.0135	0.0122	0.0054	0.0146	0.0052	5e-04
14	rs72673463	35006915	0.8	0.458652199356866	0.69	1.31001637589678	0.0204117085941484	0.0547077667831188	0.0024	0.0017	0.0218	0.1587	0.0044	0.181	0.199	0.0062	7e-04	0.0074	0.0045	0.0156	6e-04	0.0061	0.0112	0.1394	0.174	6e-04	3e-04	0.0093	0.0135	0.0122	0.0056	0.0144	0.0051	5e-04
14	rs4368076	35009633	0.79	0.509607847349147	0.69	1.31001637589678	0.0215373692409465	0.0535093889511163	0.0024	0.0017	0.0218	0.1586	0.0044	0.1811	0.199	0.0062	7e-04	0.0074	0.0044	0.0156	6e-04	0.0061	0.0111	0.1395	0.1739	6e-04	3e-04	0.0094	0.0135	0.0121	0.0056	0.0143	0.0051	5e-04
14	rs35805982	35018881	0.79	0.509607847349147	0.7	1.22290318011101	0.0233958020248999	0.052883279250726	0.0024	0.0017	0.0218	0.1587	0.0044	0.181	0.199	0.0059	7e-04	0.0074	0.0044	0.0156	6e-04	0.0061	0.0111	0.1394	0.174	6e-04	3e-04	0.0094	0.0135	0.0123	0.0056	0.0145	0.0051	5e-04
14	rs117907095	35020802	0.79	0.509607847349147	0.7	1.22290318011101	0.0232222591860146	0.0523225133194896	0.0024	0.0017	0.0218	0.1587	0.0044	0.181	0.199	0.0059	7e-04	0.0074	0.0044	0.0155	6e-04	0.0061	0.0111	0.1394	0.174	6e-04	3e-04	0.0094	0.0135	0.0123	0.0056	0.0145	0.0051	5e-04
14	rs72673483	35020810	0.79	0.509607847349147	0.7	1.22290318011101	0.0232126451057134	0.0522603661538832	0.0024	0.0017	0.0218	0.1587	0.0044	0.181	0.199	0.0059	7e-04	0.0074	0.0044	0.0155	6e-04	0.0061	0.0111	0.1394	0.174	6e-04	3e-04	0.0094	0.0135	0.0123	0.0056	0.0145	0.0051	5e-04
14	rs17102618	35063261	0.8	0.458652199356866	0.7	1.22290318011101	0.0241486977202529	0.0547077667831188	0.0024	0.0018	0.0219	0.1587	0.0043	0.1815	0.1984	0.0059	7e-04	0.0074	0.0044	0.0153	6e-04	0.0059	0.011	0.1395	0.1745	7e-04	3e-04	0.0093	0.0134	0.0121	0.0057	0.0149	0.005	5e-04
14	rs12433475	35063316	0.8	0.458652199356866	0.71	1.13941950935302	0.0241486977202529	0.0547077667831188	0.0024	0.0018	0.0219	0.1587	0.0043	0.1815	0.1984	0.0059	7e-04	0.0074	0.0044	0.0153	6e-04	0.0059	0.011	0.1395	0.1745	7e-04	3e-04	0.0093	0.0134	0.0121	0.0057	0.0149	0.005	5e-04
14	rs7161203	35087218	0.8	0.458652199356866	0.71	1.13941950935302	0.022070316172592	0.0658619093009029	0.0024	0.0019	0.0219	0.1587	0.0043	0.1816	0.1982	0.0063	7e-04	0.0074	0.0042	0.0153	6e-04	0.0058	0.011	0.1395	0.1745	7e-04	3e-04	0.0093	0.0134	0.0121	0.0057	0.015	0.005	5e-04
14	rs72675236	35091019	0.8	0.458652199356866	0.71	1.13941950935302	0.0247372175820579	0.0634800449719103	0.0024	0.0019	0.0219	0.1587	0.0042	0.1816	0.1981	0.0063	7e-04	0.0074	0.0042	0.0153	6e-04	0.0058	0.011	0.1396	0.1746	7e-04	3e-04	0.0093	0.0134	0.0121	0.0058	0.015	0.0047	5e-04
14	rs58688462	35092018	0.79	0.509607847349147	0.71	1.13941950935302	0.0263215537732106	0.0649729111615026	0.0024	0.0019	0.0219	0.1587	0.0042	0.1815	0.1981	0.0063	7e-04	0.0074	0.0042	0.0153	6e-04	0.0058	0.0111	0.1397	0.1746	7e-04	3e-04	0.0093	0.0134	0.0121	0.0058	0.0151	0.0046	5e-04
14	rs72675239	35093244	0.79	0.509607847349147	0.7	1.22290318011101	0.0259344869517669	0.0603400063791528	0.0024	0.0019	0.0219	0.1587	0.0042	0.1815	0.1981	0.0063	7e-04	0.0074	0.0042	0.0153	6e-04	0.0058	0.011	0.1398	0.1746	7e-04	3e-04	0.0092	0.0134	0.0121	0.0058	0.0151	0.0045	5e-04
14	rs3809450	35099986	0.79	0.509607847349147	0.7	1.22290318011101	0.0273665937127191	0.0612017715002894	0.0023	0.0019	0.0219	0.1588	0.0042	0.1817	0.1981	0.0063	7e-04	0.0074	0.0041	0.0153	6e-04	0.0057	0.011	0.1405	0.1746	7e-04	3e-04	0.0092	0.0134	0.0119	0.0057	0.0151	0.0043	5e-04
14	rs77019174	35100835	0.79	0.509607847349147	0.71	1.13941950935302	0.027118729576114	0.0598781317127712	0.0023	0.0019	0.0219	0.1588	0.0041	0.1817	0.1981	0.0063	7e-04	0.0074	0.0041	0.0153	6e-04	0.0057	0.011	0.1405	0.1746	7e-04	3e-04	0.0092	0.0134	0.0119	0.0057	0.0151	0.0043	5e-04
14	rs4982193	35101898	0.79	0.509607847349147	0.71	1.13941950935302	0.0269472452845295	0.060538414465843	0.0023	0.0019	0.0219	0.1589	0.0041	0.1818	0.1981	0.0063	7e-04	0.0074	0.0041	0.0152	6e-04	0.0057	0.011	0.1405	0.1746	7e-04	3e-04	0.0092	0.0134	0.0119	0.0057	0.015	0.0043	5e-04
14	rs75776854	35103863	0.79	0.509607847349147	0.71	1.13941950935302	0.0267339749997502	0.0611352977428614	0.0023	0.0019	0.0219	0.1591	0.0041	0.1818	0.198	0.0063	7e-04	0.0074	0.0041	0.0152	6e-04	0.0057	0.0109	0.1407	0.1746	7e-04	3e-04	0.0092	0.0133	0.0118	0.0057	0.015	0.0043	5e-04
14	rs6571668	35110512	0.79	0.509607847349147	0.72	1.059530599108	0.0207732033773039	0.0583060569503148	0.0024	0.002	0.022	0.1594	0.0041	0.1819	0.198	0.0063	8e-04	0.0073	0.004	0.0151	7e-04	0.0055	0.0107	0.1403	0.1749	8e-04	4e-04	0.0094	0.0133	0.0116	0.0057	0.0147	0.0043	6e-04
14	rs9671535	35116289	0.8	0.458652199356866	0.72	1.059530599108	0.0112702183667219	0.0469774772647228	0.0025	0.0022	0.0223	0.1601	0.0037	0.18	0.1993	0.0063	9e-04	0.007	0.0039	0.0147	9e-04	0.0052	0.0108	0.1389	0.1775	0.001	6e-04	0.0091	0.0126	0.0115	0.0055	0.0144	0.0042	8e-04
14	rs117388939	35120180	0.8	0.458652199356866	0.72	1.059530599108	0.00812637962859051	0.0619350029534226	0.0025	0.0022	0.0226	0.1594	0.0034	0.1798	0.2019	0.0063	0.001	0.0069	0.0036	0.0142	0.0011	0.0048	0.0106	0.1389	0.1782	0.0011	8e-04	0.0089	0.0126	0.0115	0.0053	0.0138	0.0036	0.001
14	rs35783296	35124426	0.8	0.458652199356866	0.72	1.059530599108	0.00786508474323219	0.0698192862789994	0.0025	0.0022	0.0227	0.1592	0.0033	0.1797	0.2028	0.0063	0.001	0.0068	0.0036	0.014	0.0011	0.0047	0.0105	0.1389	0.1784	0.0012	8e-04	0.0089	0.0126	0.0115	0.0053	0.0136	0.0034	0.001
14	rs55784448	35124467	0.8	0.458652199356866	0.71	1.13941950935302	0.00789954738601534	0.0698895715461525	0.0025	0.0022	0.0227	0.1592	0.0033	0.1797	0.2028	0.0063	0.001	0.0068	0.0036	0.014	0.0011	0.0047	0.0105	0.1389	0.1784	0.0012	8e-04	0.0089	0.0126	0.0115	0.0053	0.0136	0.0034	0.001
14	rs78569316	35129558	0.8	0.458652199356866	0.7	1.22290318011101	0.00704033020431209	0.0743763684707325	0.0024	0.0023	0.0227	0.1597	0.0032	0.18	0.203	0.0063	0.001	0.0068	0.0035	0.014	0.001	0.0046	0.0104	0.1392	0.1779	0.0012	8e-04	0.0089	0.0126	0.0115	0.0052	0.0135	0.0034	0.001
14	rs10148108	35130209	0.79	0.509607847349147	0.7	1.22290318011101	0.00739869701416575	0.078018716176503	0.0025	0.0023	0.0227	0.1598	0.0032	0.1801	0.2029	0.0063	0.001	0.0069	0.0035	0.014	0.001	0.0046	0.0104	0.1392	0.1778	0.0012	8e-04	0.0088	0.0125	0.0116	0.0052	0.0135	0.0034	0.001
14	rs8009551	35132687	0.79	0.509607847349147	0.7	1.22290318011101	0.00758932522513353	0.0836145153789776	0.0025	0.0023	0.0226	0.1599	0.0032	0.1801	0.2033	0.0063	0.001	0.0068	0.0035	0.0139	0.001	0.0046	0.0104	0.1392	0.178	0.0012	8e-04	0.0089	0.0125	0.0115	0.0052	0.0133	0.0034	0.001
14	rs6571672	35139682	0.8	0.458652199356866	0.7	1.22290318011101	0.00781788667617517	0.0871236644848596	0.0025	0.0023	0.0225	0.1602	0.0031	0.1803	0.2041	0.0063	0.001	0.0068	0.0035	0.0136	0.001	0.0045	0.0102	0.1392	0.1783	0.0012	8e-04	0.0089	0.0125	0.0112	0.005	0.0128	0.0033	0.001
14	rs77657273	35139957	0.8	0.458652199356866	0.7	1.22290318011101	0.00778796466302669	0.0873545293519021	0.0025	0.0023	0.0225	0.1602	0.0031	0.1803	0.2041	0.0063	0.001	0.0068	0.0035	0.0136	0.001	0.0045	0.0102	0.1392	0.1783	0.0012	8e-04	0.0089	0.0125	0.0112	0.005	0.0128	0.0033	0.001
14	rs8010527	35150948	0.8	0.458652199356866	0.7	1.22290318011101	0.00836717087292975	0.0996906297800724	0.0026	0.0023	0.0225	0.1606	0.003	0.1808	0.2048	0.0063	0.001	0.0066	0.0034	0.0134	0.001	0.0044	0.01	0.1385	0.1786	0.0012	8e-04	0.0088	0.0124	0.0109	0.0049	0.0126	0.0033	0.0011
14	rs12434021	35152084	0.8	0.458652199356866	0.7	1.22290318011101	0.00833115869058017	0.101399902916346	0.0026	0.0023	0.0225	0.1607	0.003	0.1809	0.2049	0.0063	0.001	0.0066	0.0034	0.0134	0.001	0.0044	0.01	0.1384	0.1786	0.0012	8e-04	0.0088	0.0124	0.0109	0.0049	0.0126	0.0033	0.0011
14	rs78165748	35157751	0.79	0.509607847349147	0.7	1.22290318011101	0.0132918200596205	0.182294833329687	0.0022	0.0022	0.0224	0.1633	0.0026	0.1838	0.2095	0.0064	0.001	0.006	0.0032	0.012	0.001	0.0048	0.0087	0.1346	0.1806	0.0013	0.001	0.0085	0.0112	0.0104	0.0045	0.0108	0.0028	0.0014
14	rs35273436	35158184	0.79	0.509607847349147	0.71	1.13941950935302	0.0147889112767474	0.191589483714304	0.0022	0.0022	0.0224	0.1635	0.0025	0.1841	0.21	0.0065	0.001	0.0059	0.0032	0.0119	0.001	0.0048	0.0086	0.1342	0.1808	0.0013	0.001	0.0085	0.011	0.0103	0.0044	0.0107	0.0027	0.0014
14	rs78164722	35160401	0.79	0.509607847349147	0.71	1.13941950935302	0.0157450226861267	0.197490935376737	0.0022	0.0022	0.0224	0.164	0.0025	0.1839	0.2102	0.0065	0.001	0.0058	0.0031	0.0118	0.001	0.0048	0.0086	0.1338	0.1812	0.0013	0.001	0.0085	0.0109	0.0103	0.0044	0.0105	0.0027	0.0015
14	rs11627959	35160471	0.79	0.509607847349147	0.71	1.13941950935302	0.0157160550578237	0.19728284520975	0.0022	0.0022	0.0224	0.1641	0.0025	0.1839	0.2102	0.0065	0.001	0.0058	0.0031	0.0118	0.001	0.0048	0.0086	0.1338	0.1812	0.0013	0.001	0.0085	0.0109	0.0103	0.0044	0.0105	0.0027	0.0015
14	rs10139660	35173624	0.79	0.509607847349147	0.71	1.13941950935302	0.0146441351984213	0.193549903792206	0.0022	0.0021	0.0224	0.1638	0.0025	0.1845	0.2105	0.0064	0.001	0.0059	0.0032	0.0118	0.001	0.0049	0.0088	0.1337	0.1809	0.0012	9e-04	0.0085	0.0109	0.0103	0.0044	0.0105	0.0026	0.0014
14	rs12323627	35177251	0.79	0.509607847349147	0.72	1.059530599108	0.0145140538239347	0.187689030717356	0.0022	0.0021	0.0226	0.1638	0.0024	0.1843	0.2103	0.0064	0.001	0.0059	0.0031	0.0117	9e-04	0.0049	0.0089	0.1336	0.181	0.0012	9e-04	0.0085	0.0109	0.0104	0.0044	0.0105	0.0026	0.0014
14	rs115973958	35179381	0.79	0.509607847349147	0.72	1.059530599108	0.0144935931599241	0.190149301540982	0.0022	0.0021	0.0226	0.1638	0.0024	0.1844	0.2105	0.0064	0.001	0.0059	0.0031	0.0117	9e-04	0.0049	0.0089	0.1336	0.1809	0.0012	9e-04	0.0085	0.0109	0.0104	0.0045	0.0104	0.0026	0.0014
14	rs9789	35181786	0.79	0.509607847349147	0.72	1.059530599108	0.01394919288276	0.19375665675354	0.0022	0.0021	0.0226	0.1638	0.0024	0.1846	0.2106	0.0064	0.001	0.0059	0.0031	0.0117	9e-04	0.0048	0.0089	0.1337	0.1809	0.0012	9e-04	0.0085	0.0109	0.0104	0.0045	0.0102	0.0026	0.0014
14	rs8005490	35184541	0.79	0.509607847349147	0.72	1.059530599108	0.0123766378930227	0.193033348384492	0.0022	0.0021	0.0226	0.1637	0.0024	0.1846	0.2106	0.0064	0.001	0.0059	0.0032	0.0117	0.001	0.0048	0.0089	0.1338	0.1806	0.0012	9e-04	0.0085	0.0108	0.0104	0.0046	0.0102	0.0026	0.0014
14	rs6571678	35185345	0.79	0.509607847349147	0.72	1.059530599108	0.0119696004403071	0.191795525003368	0.0022	0.0021	0.0226	0.1638	0.0025	0.1846	0.2106	0.0064	0.001	0.0059	0.0032	0.0117	0.001	0.0048	0.0089	0.1338	0.1804	0.0012	9e-04	0.0085	0.0108	0.0104	0.0046	0.0102	0.0026	0.0014
14	rs117069445	35186880	0.79	0.509607847349147	0.72	1.059530599108	0.0117990949943428	0.192620440772348	0.0022	0.0021	0.0226	0.1638	0.0025	0.1846	0.2107	0.0064	0.001	0.0059	0.0032	0.0116	0.001	0.0048	0.0089	0.1338	0.1804	0.0012	9e-04	0.0084	0.0108	0.0105	0.0046	0.0102	0.0026	0.0015
14	rs10135305	35191538	0.79	0.509607847349147	0.72	1.059530599108	0.0102977795277731	0.192310956719163	0.0022	0.0022	0.0225	0.1635	0.0027	0.1844	0.211	0.0064	0.001	0.0059	0.0032	0.0116	0.001	0.0049	0.009	0.1338	0.1804	0.0013	9e-04	0.0082	0.0105	0.0106	0.0046	0.0103	0.0025	0.0015
14	rs12589520	35194286	0.79	0.509607847349147	0.72	1.059530599108	0.012400899336536	0.209048413889045	0.0023	0.0022	0.0223	0.1637	0.0027	0.1849	0.2119	0.0064	9e-04	0.0059	0.0032	0.0114	0.001	0.0049	0.0086	0.1338	0.1802	0.0013	9e-04	0.0082	0.0104	0.0106	0.0045	0.0102	0.0025	0.0015
14	rs113086787	35194682	0.79	0.509607847349147	0.72	1.059530599108	0.0129562337784744	0.21759003357919	0.0023	0.0022	0.0223	0.1637	0.0027	0.1849	0.2119	0.0064	9e-04	0.0059	0.0032	0.0113	0.001	0.0049	0.0086	0.1338	0.1802	0.0013	9e-04	0.0082	0.0104	0.0106	0.0045	0.0102	0.0025	0.0015
14	rs12586232	35205248	0.79	0.509607847349147	0.72	1.059530599108	0.0169669027151791	0.218342775061916	0.0026	0.0023	0.0219	0.1635	0.0027	0.1852	0.2124	0.0063	0.001	0.0061	0.0032	0.011	0.001	0.005	0.0086	0.133	0.1801	0.0013	8e-04	0.0082	0.0104	0.0105	0.0046	0.0101	0.0026	0.0015
14	rs45620534	35230980	0.79	0.509607847349147	0.72	1.059530599108	0.0186805435495859	0.302285309496075	0.0026	0.0025	0.0215	0.1661	0.0028	0.1854	0.2137	0.0058	9e-04	0.0063	0.0032	0.0102	0.0011	0.005	0.0091	0.1324	0.1789	0.0014	5e-04	0.0073	0.0101	0.0098	0.0052	0.0094	0.003	0.0017
14	rs1044140	35231108	0.79	0.509607847349147	0.72	1.059530599108	0.0187381086939916	0.30168960325458	0.0026	0.0025	0.0215	0.1661	0.0028	0.1854	0.2137	0.0058	9e-04	0.0063	0.0032	0.0102	0.0011	0.005	0.0091	0.1324	0.1789	0.0014	5e-04	0.0073	0.0101	0.0098	0.0052	0.0094	0.003	0.0017
14	rs17102719	35234582	0.79	0.509607847349147	0.71	1.13941950935302	0.0178642449620246	0.290321056829815	0.0026	0.0025	0.0215	0.1661	0.0028	0.1855	0.2136	0.0058	9e-04	0.0064	0.0033	0.01	0.0011	0.005	0.0092	0.1324	0.1788	0.0014	5e-04	0.0073	0.0101	0.0098	0.0053	0.0094	0.003	0.0017
14	rs2275145	35242828	0.79	0.509607847349147	0.71	1.13941950935302	0.0148582232398245	0.268103259406662	0.0025	0.0025	0.0215	0.1663	0.0028	0.1855	0.2138	0.0058	8e-04	0.0064	0.0033	0.01	0.0011	0.005	0.0092	0.1324	0.1788	0.0014	5e-04	0.0073	0.0102	0.0098	0.0054	0.0094	0.003	0.0017
14	rs72678739	35247567	0.79	0.509607847349147	0.7	1.22290318011101	0.0148582232398245	0.268333068128423	0.0025	0.0025	0.0215	0.1663	0.0028	0.1855	0.2138	0.0058	8e-04	0.0064	0.0033	0.01	0.0011	0.005	0.0092	0.1324	0.1788	0.0014	5e-04	0.0073	0.0102	0.0098	0.0054	0.0094	0.003	0.0017
14	rs4982211	35259151	0.79	0.509607847349147	0.7	1.22290318011101	0.0148096796957476	0.270864990982029	0.0025	0.0025	0.0215	0.1662	0.0028	0.1856	0.2138	0.0058	8e-04	0.0064	0.0032	0.01	0.001	0.005	0.0092	0.1326	0.1788	0.0014	5e-04	0.0073	0.0102	0.0097	0.0054	0.0094	0.003	0.0017
14	rs11622604	35263685	0.79	0.509607847349147	0.7	1.22290318011101	0.0147198388236502	0.27121082374264	0.0025	0.0025	0.0215	0.1662	0.0028	0.1856	0.2137	0.0058	8e-04	0.0064	0.0032	0.01	0.001	0.005	0.0092	0.1326	0.1788	0.0014	5e-04	0.0073	0.0102	0.0096	0.0054	0.0094	0.003	0.0017
14	rs17102745	35263983	0.79	0.509607847349147	0.7	1.22290318011101	0.0147336341760236	0.270749743764592	0.0025	0.0025	0.0215	0.1662	0.0028	0.1856	0.2137	0.0058	8e-04	0.0064	0.0032	0.01	0.001	0.005	0.0092	0.1326	0.1789	0.0014	5e-04	0.0073	0.0102	0.0096	0.0054	0.0094	0.003	0.0017
14	rs12323749	35266904	0.79	0.509607847349147	0.7	1.22290318011101	0.0140821776392307	0.27236458532069	0.0025	0.0025	0.0215	0.1662	0.0028	0.1856	0.2139	0.0058	8e-04	0.0064	0.0032	0.01	0.001	0.005	0.0092	0.1326	0.1788	0.0014	5e-04	0.0073	0.0103	0.0096	0.0054	0.0094	0.0031	0.0017
14	rs7143639	35290480	0.79	0.509607847349147	0.7	1.22290318011101	0.0135493461599527	0.267184636499526	0.0025	0.0025	0.0214	0.1662	0.0029	0.1856	0.2139	0.0058	8e-04	0.0064	0.0032	0.01	0.001	0.005	0.0092	0.1325	0.1788	0.0014	5e-04	0.0073	0.0103	0.0096	0.0054	0.0094	0.0031	0.0017
14	rs1200399	35293185	0.79	0.509607847349147	0.7	1.22290318011101	0.018410900383935	0.270173735640947	0.0025	0.0025	0.0214	0.1661	0.0029	0.1856	0.2138	0.0056	8e-04	0.0064	0.0032	0.01	0.001	0.005	0.0092	0.1327	0.1788	0.0013	6e-04	0.0073	0.0103	0.0096	0.0054	0.0094	0.0031	0.0019
14	rs74355573	35322561	0.79	0.509607847349147	0.7	1.22290318011101	0.0180077777113966	0.285272005136179	0.0025	0.0025	0.0214	0.1662	0.0029	0.1856	0.2138	0.0056	8e-04	0.0065	0.0032	0.0099	0.001	0.005	0.0092	0.1326	0.1787	0.0013	6e-04	0.0073	0.0102	0.0096	0.0054	0.0094	0.0031	0.0019
14	rs116939428	35336880	0.79	0.509607847349147	0.7	1.22290318011101	0.0168142843077403	0.293741383962787	0.0025	0.0025	0.0214	0.1662	0.0029	0.1855	0.2139	0.0056	8e-04	0.0065	0.0033	0.0099	0.001	0.005	0.0093	0.1325	0.1785	0.0013	6e-04	0.0072	0.0102	0.0096	0.0054	0.0095	0.0031	0.0019
14	rs3783313	35342838	0.79	0.509607847349147	0.71	1.13941950935302	0.0146991637219211	0.274560897683556	0.0025	0.0025	0.0213	0.1663	0.003	0.1855	0.2139	0.0055	8e-04	0.0066	0.0034	0.0099	0.001	0.005	0.0093	0.1324	0.1784	0.0013	6e-04	0.0072	0.0102	0.0096	0.0054	0.0095	0.0031	0.0019
14	rs1741196	35347020	0.79	0.509607847349147	0.71	1.13941950935302	0.0140888514798987	0.2738667369774	0.0025	0.0025	0.0213	0.1663	0.003	0.1853	0.2141	0.0055	8e-04	0.0066	0.0034	0.0099	0.001	0.005	0.0093	0.1324	0.1785	0.0013	6e-04	0.0072	0.0102	0.0096	0.0054	0.0095	0.0031	0.0019
14	rs12586459	35350318	0.79	0.509607847349147	0.71	1.13941950935302	0.00859494564968323	0.271902898866162	0.0024	0.0025	0.0214	0.1663	0.0031	0.1849	0.2141	0.0057	8e-04	0.0066	0.0034	0.0097	0.001	0.005	0.0094	0.1325	0.1788	0.0011	7e-04	0.0072	0.0101	0.0096	0.0054	0.0096	0.0033	0.0018
14	rs799681	35350579	0.79	0.509607847349147	0.71	1.13941950935302	0.00613323917106988	0.271326131684675	0.0023	0.0024	0.0214	0.1662	0.0032	0.1851	0.214	0.0057	8e-04	0.0067	0.0034	0.0097	0.001	0.005	0.0094	0.1324	0.1788	0.001	7e-04	0.0072	0.0101	0.0096	0.0053	0.0096	0.0033	0.0018
14	rs799674	35353218	0.79	0.509607847349147	0.71	1.13941950935302	0.00606957654928764	0.278853494106014	0.0022	0.0024	0.0214	0.1662	0.0032	0.1851	0.2141	0.0057	8e-04	0.0067	0.0034	0.0097	0.001	0.0051	0.0094	0.1324	0.1788	0.001	7e-04	0.0072	0.0101	0.0096	0.0053	0.0096	0.0033	0.0018
14	rs72678793	35353543	0.79	0.509607847349147	0.71	1.13941950935302	0.00624409103935081	0.283517072647608	0.0022	0.0024	0.0214	0.1662	0.0032	0.1851	0.2141	0.0057	8e-04	0.0067	0.0034	0.0097	0.001	0.0051	0.0094	0.1324	0.1788	0.001	7e-04	0.0072	0.0101	0.0096	0.0053	0.0096	0.0033	0.0018
14	rs1568199	35367889	0.79	0.509607847349147	0.7	1.22290318011101	0.00231792452599371	0.218235188306108	0.0024	0.0023	0.0213	0.1655	0.0035	0.1845	0.2137	0.0054	8e-04	0.0075	0.0038	0.0097	0.0011	0.0053	0.0103	0.1322	0.1777	0.0011	8e-04	0.0072	0.0101	0.0095	0.0055	0.0096	0.0036	0.0017
14	rs61988055	35374484	0.79	0.509607847349147	0.7	1.22290318011101	0.00214540467332845	0.244208959014143	0.0027	0.002	0.0207	0.1643	0.0038	0.1851	0.2136	0.0051	9e-04	0.0081	0.0039	0.0098	0.0012	0.0055	0.011	0.1315	0.1775	0.0011	8e-04	0.0071	0.01	0.0095	0.0058	0.0095	0.0041	0.0017
14	rs79330520	35396645	0.79	0.509607847349147	0.7	1.22290318011101	0.00310175084128674	0.25307279466191	0.0029	0.0019	0.0209	0.1647	0.004	0.1847	0.2135	0.0049	9e-04	0.0083	0.004	0.0095	0.0014	0.0056	0.0113	0.1309	0.1771	0.0011	8e-04	0.0069	0.0099	0.0094	0.0059	0.0095	0.0042	0.0017
14	rs10134914	35425012	0.79	0.509607847349147	0.7	1.22290318011101	0.00380897547733285	0.276762643611842	0.003	0.0019	0.021	0.1649	0.0041	0.1845	0.2135	0.0048	0.001	0.0084	0.004	0.0094	0.0014	0.0056	0.0114	0.1307	0.1769	0.0011	8e-04	0.0069	0.0098	0.0094	0.006	0.0095	0.0043	0.0017
14	rs12894820	35435525	0.79	0.509607847349147	0.7	1.22290318011101	0.00422457860220919	0.294568795660129	0.003	0.0019	0.0211	0.1647	0.0041	0.1848	0.2137	0.0048	0.001	0.0085	0.004	0.0092	0.0014	0.0056	0.0114	0.1307	0.1769	0.0011	8e-04	0.0069	0.0098	0.0094	0.006	0.0095	0.0043	0.0017
14	rs1627716	35439569	0.79	0.509607847349147	0.7	1.22290318011101	0.0044218931748363	0.293150806912992	0.003	0.0019	0.0212	0.1648	0.0041	0.1848	0.2137	0.0048	0.001	0.0085	0.004	0.0092	0.0014	0.0056	0.0114	0.1306	0.1769	0.0011	7e-04	0.0068	0.0098	0.0094	0.006	0.0095	0.0044	0.0017
14	rs12586945	35442205	0.79	0.509607847349147	0.7	1.22290318011101	0.00448553631729183	0.281298917916753	0.003	0.0018	0.0213	0.1649	0.0041	0.1847	0.2138	0.0048	0.001	0.0085	0.004	0.0091	0.0014	0.0056	0.0114	0.1306	0.177	0.0011	7e-04	0.0068	0.0098	0.0094	0.006	0.0095	0.0044	0.0017
14	rs117712454	35443162	0.79	0.509607847349147	0.7	1.22290318011101	0.00447997377195184	0.281065738439562	0.003	0.0018	0.0213	0.1649	0.0041	0.1847	0.2138	0.0048	0.001	0.0085	0.004	0.0091	0.0014	0.0056	0.0114	0.1306	0.177	0.0011	7e-04	0.0068	0.0098	0.0094	0.006	0.0095	0.0044	0.0017
14	rs12891473	35452257	0.79	0.509607847349147	0.7	1.22290318011101	0.0042859838899893	0.278620938602695	0.003	0.0019	0.0213	0.1649	0.0041	0.1848	0.2137	0.0048	0.001	0.0084	0.004	0.0091	0.0014	0.0056	0.0114	0.1306	0.177	0.0011	7e-04	0.0068	0.0098	0.0094	0.006	0.0095	0.0044	0.0017
14	rs799481	35459680	0.79	0.509607847349147	0.7	1.22290318011101	0.00383104592084283	0.269252913958168	0.003	0.0019	0.0213	0.165	0.004	0.1847	0.2138	0.0048	0.001	0.0084	0.0039	0.0091	0.0015	0.0055	0.0117	0.1303	0.1771	0.0011	7e-04	0.0067	0.0097	0.0094	0.0058	0.0095	0.0044	0.0017
14	rs876144	35466584	0.79	0.509607847349147	0.7	1.22290318011101	0.00394794763405632	0.270980253387038	0.003	0.0019	0.0213	0.165	0.004	0.185	0.2135	0.0048	0.001	0.0084	0.0039	0.0091	0.0015	0.0055	0.0117	0.1303	0.1771	0.0011	7e-04	0.0067	0.0097	0.0094	0.0058	0.0095	0.0044	0.0017
14	rs117732497	35467199	0.79	0.509607847349147	0.7	1.22290318011101	0.00391033716498733	0.269252913958168	0.003	0.0019	0.0213	0.165	0.004	0.185	0.2135	0.0048	0.001	0.0084	0.0039	0.0091	0.0015	0.0055	0.0117	0.1303	0.1771	0.0011	7e-04	0.0067	0.0097	0.0094	0.0058	0.0095	0.0044	0.0017
14	rs79905967	35470754	0.79	0.509607847349147	0.69	1.31001637589678	0.00390534385947351	0.27121082374264	0.003	0.0019	0.0213	0.165	0.0041	0.185	0.2136	0.0048	0.001	0.0084	0.0039	0.0091	0.0016	0.0056	0.0117	0.1303	0.177	0.0011	7e-04	0.0067	0.0097	0.0094	0.0058	0.0095	0.0044	0.0017
14	rs79379480	35472513	0.79	0.509607847349147	0.69	1.31001637589678	0.00388293617930847	0.271556793075828	0.003	0.0019	0.0213	0.165	0.0041	0.185	0.2136	0.0048	0.001	0.0084	0.0039	0.0091	0.0016	0.0056	0.0117	0.1303	0.177	0.0011	7e-04	0.0067	0.0097	0.0094	0.0058	0.0095	0.0044	0.0017
14	rs28656938	35478921	0.79	0.509607847349147	0.69	1.31001637589678	0.00382367792154387	0.272480044775069	0.003	0.0019	0.0213	0.165	0.0041	0.185	0.2136	0.0048	0.001	0.0084	0.004	0.0092	0.0016	0.0056	0.0118	0.1303	0.1768	0.0011	7e-04	0.0067	0.0097	0.0094	0.0058	0.0095	0.0044	0.0017
14	rs799459	35485748	0.79	0.509607847349147	0.69	1.31001637589678	0.00363600314324956	0.278039810743742	0.003	0.0019	0.0213	0.1651	0.0041	0.1849	0.2137	0.0048	0.001	0.0084	0.004	0.0092	0.0015	0.0056	0.0118	0.1297	0.1771	0.0011	7e-04	0.0067	0.0097	0.0094	0.0059	0.0095	0.0044	0.0017
14	rs78226135	35490446	0.79	0.509607847349147	0.69	1.31001637589678	0.00361952342922617	0.278969794203787	0.003	0.0019	0.0213	0.1651	0.0041	0.1849	0.2137	0.0048	0.001	0.0084	0.004	0.0092	0.0015	0.0056	0.0118	0.1297	0.1771	0.0011	7e-04	0.0067	0.0097	0.0094	0.0059	0.0095	0.0044	0.0017
14	rs799477	35512335	0.79	0.509607847349147	0.69	1.31001637589678	0.003379341231639	0.258052722464064	0.0029	0.0019	0.0213	0.1656	0.0042	0.1844	0.2129	0.0048	0.001	0.0086	0.004	0.0092	0.0015	0.0056	0.0121	0.1293	0.1772	0.0013	7e-04	0.0067	0.0097	0.0096	0.006	0.0096	0.0045	0.0017
14	rs3809448	35515096	0.79	0.509607847349147	0.69	1.31001637589678	0.00331528406066011	0.279318783831548	0.0029	0.0019	0.0213	0.1657	0.0042	0.1842	0.2127	0.0048	0.001	0.0086	0.0041	0.0092	0.0014	0.0057	0.0122	0.1292	0.1772	0.0013	7e-04	0.0068	0.0097	0.0096	0.006	0.0096	0.0046	0.0017
14	rs10136692	35517610	0.79	0.509607847349147	0.69	1.31001637589678	0.00328688332991669	0.278504683205491	0.0029	0.0019	0.0213	0.1657	0.0042	0.1842	0.2127	0.0048	0.001	0.0086	0.0041	0.0092	0.0014	0.0057	0.0122	0.1292	0.1772	0.0013	7e-04	0.0068	0.0097	0.0096	0.006	0.0096	0.0046	0.0017
14	rs118065343	35523487	0.79	0.509607847349147	0.69	1.31001637589678	0.00321779599196694	0.274445166579399	0.0029	0.0019	0.0213	0.1656	0.0042	0.1842	0.2127	0.0048	0.001	0.0086	0.0041	0.0092	0.0014	0.0057	0.0122	0.1292	0.1772	0.0013	7e-04	0.0068	0.0097	0.0096	0.006	0.0096	0.0046	0.0017
14	rs72680657	35530618	0.79	0.509607847349147	0.7	1.22290318011101	0.00318368754601601	0.269598107849824	0.0029	0.0019	0.0213	0.1656	0.0042	0.1842	0.2127	0.0048	0.001	0.0086	0.0041	0.0092	0.0014	0.0057	0.0123	0.1292	0.1772	0.0013	7e-04	0.0068	0.0097	0.0096	0.006	0.0096	0.0046	0.0017
14	rs115825077	35547063	0.79	0.509607847349147	0.7	1.22290318011101	0.00297294215298323	0.276646627252981	0.0029	0.0019	0.0213	0.1656	0.0043	0.1842	0.2128	0.0048	0.001	0.0087	0.0041	0.0092	0.0014	0.0057	0.0123	0.129	0.1769	0.0014	7e-04	0.0068	0.0097	0.0097	0.0061	0.0096	0.0047	0.0017
14	rs61989492	35549073	0.79	0.509607847349147	0.7	1.22290318011101	0.00297294215298323	0.274445166579399	0.0029	0.0019	0.0213	0.1656	0.0043	0.1842	0.2128	0.0048	0.001	0.0087	0.0041	0.0092	0.0014	0.0057	0.0123	0.129	0.1769	0.0014	7e-04	0.0068	0.0097	0.0097	0.0061	0.0096	0.0047	0.0017
14	rs11625507	35554376	0.79	0.509607847349147	0.7	1.22290318011101	0.0029890585331545	0.278737208904261	0.0029	0.0019	0.0213	0.1656	0.0043	0.1842	0.2128	0.0048	0.001	0.0087	0.0041	0.0092	0.0014	0.0057	0.0123	0.129	0.1769	0.0014	7e-04	0.0068	0.0096	0.0097	0.0061	0.0096	0.0047	0.0017
14	rs17103044	35575513	0.79	0.509607847349147	0.7	1.22290318011101	0.00203476322425794	0.298953907724961	0.0029	0.0019	0.0212	0.1654	0.0044	0.1841	0.2129	0.0049	0.001	0.0087	0.0041	0.0091	0.0014	0.0058	0.0123	0.1288	0.1771	0.0013	8e-04	0.0068	0.0096	0.0098	0.006	0.0096	0.0048	0.0017
14	rs8014945	35580504	0.79	0.509607847349147	0.7	1.22290318011101	0.00194444836876208	0.300142419931061	0.0029	0.0019	0.0212	0.1654	0.0044	0.1841	0.213	0.0049	0.001	0.0087	0.0041	0.0091	0.0014	0.0058	0.0123	0.1288	0.1771	0.0013	8e-04	0.0067	0.0096	0.0098	0.006	0.0096	0.0048	0.0017
14	rs2236167	35591726	0.79	0.509607847349147	0.7	1.22290318011101	0.00176292875288768	0.313670147471775	0.0028	0.0019	0.0212	0.1653	0.0045	0.1841	0.213	0.0049	0.001	0.0087	0.0041	0.0091	0.0014	0.0058	0.0123	0.1287	0.1772	0.0013	8e-04	0.0067	0.0096	0.0098	0.006	0.0096	0.0049	0.0017
14	rs56027918	35596284	0.79	0.509607847349147	0.71	1.13941950935302	0.00157477279291032	0.301451419550361	0.0028	0.0019	0.021	0.1653	0.0045	0.1841	0.2134	0.005	0.001	0.0087	0.0041	0.0091	0.0014	0.0058	0.0123	0.1286	0.1769	0.0013	8e-04	0.0067	0.0096	0.0099	0.006	0.0096	0.0048	0.0017
14	rs7158416	35597149	0.78	0.56417027826485	0.71	1.13941950935302	0.00136956800244607	0.311623659583544	0.0028	0.0019	0.021	0.1654	0.0045	0.1845	0.2131	0.005	0.001	0.0088	0.0041	0.009	0.0015	0.0058	0.0122	0.1283	0.1766	0.0013	8e-04	0.0068	0.0096	0.0098	0.0061	0.0096	0.0052	0.0017
14	rs2010648	35604892	0.78	0.56417027826485	0.71	1.13941950935302	0.00113869782851174	0.303955160435429	0.0028	0.0018	0.021	0.1654	0.0045	0.184	0.2134	0.0051	0.001	0.0088	0.0042	0.0089	0.0015	0.0059	0.0122	0.1285	0.1763	0.0013	8e-04	0.0067	0.0096	0.0098	0.0061	0.0097	0.0053	0.0016
14	rs2415265	35630388	0.79	0.509607847349147	0.71	1.13941950935302	0.00098015631747462	0.345205609135488	0.0028	0.0018	0.0209	0.1656	0.0047	0.1835	0.2136	0.0049	0.0014	0.0089	0.0043	0.0086	0.0018	0.006	0.0124	0.1279	0.1755	0.0016	9e-04	0.0066	0.0095	0.0098	0.0063	0.0097	0.0058	0.0015
14	rs10498331	35636369	0.79	0.509607847349147	0.72	1.059530599108	0.000941516568367328	0.357160816239861	0.0028	0.0018	0.0209	0.1654	0.0047	0.1836	0.214	0.0049	0.0014	0.0089	0.0043	0.0086	0.0018	0.006	0.0124	0.1283	0.1754	0.0016	9e-04	0.0065	0.0094	0.0097	0.0063	0.0097	0.0058	0.0015
14	rs28723612	35636611	0.79	0.509607847349147	0.72	1.059530599108	0.000951855536177291	0.364188095546799	0.0028	0.0018	0.0209	0.1653	0.0047	0.1837	0.2141	0.0049	0.0013	0.0089	0.0043	0.0086	0.0018	0.006	0.0124	0.1284	0.1754	0.0015	9e-04	0.0065	0.0094	0.0097	0.0062	0.0097	0.0058	0.0015
14	rs113418592	35651090	0.79	0.509607847349147	0.72	1.059530599108	0.00118670644359416	0.357786665923323	0.0029	0.0018	0.0208	0.1656	0.0048	0.1835	0.2144	0.0049	0.0014	0.0089	0.0043	0.0085	0.0018	0.006	0.0125	0.128	0.1749	0.0016	9e-04	0.0065	0.0094	0.0097	0.0063	0.0097	0.0059	0.0016
14	rs8012774	35661293	0.79	0.509607847349147	0.72	1.059530599108	0.00141206714429158	0.366833319795949	0.0029	0.0018	0.0208	0.1657	0.0048	0.1835	0.2145	0.0049	0.0014	0.009	0.0043	0.0085	0.0018	0.006	0.0125	0.1278	0.1747	0.0016	9e-04	0.0064	0.0094	0.0097	0.0064	0.0097	0.0059	0.0017
14	rs75685916	35662319	0.79	0.509607847349147	0.71	1.13941950935302	0.00140216556525728	0.359164633651009	0.0029	0.0018	0.0208	0.1657	0.0048	0.1835	0.2145	0.0049	0.0014	0.009	0.0043	0.0085	0.0018	0.006	0.0126	0.1278	0.1747	0.0016	9e-04	0.0064	0.0094	0.0097	0.0064	0.0097	0.0059	0.0017
14	rs117304577	35675427	0.79	0.509607847349147	0.71	1.13941950935302	0.00214540467332845	0.405846948868144	0.003	0.0018	0.0207	0.1653	0.0048	0.183	0.2151	0.0048	0.0012	0.0094	0.0044	0.0083	0.0018	0.006	0.0128	0.1275	0.1741	0.0016	9e-04	0.0065	0.0092	0.0098	0.0065	0.0097	0.0063	0.0016
14	rs12586317	35682172	0.79	0.509607847349147	0.72	1.059530599108	0.00244071676396833	0.417564527203756	0.003	0.0018	0.0207	0.1652	0.0048	0.183	0.2151	0.0048	0.0012	0.0094	0.0044	0.0083	0.0018	0.006	0.0128	0.1275	0.1741	0.0016	9e-04	0.0065	0.0092	0.0098	0.0065	0.0097	0.0063	0.0016
14	rs7143346	35700562	0.79	0.509607847349147	0.72	1.059530599108	0.00301336345871967	0.407533858690854	0.003	0.0018	0.0206	0.1652	0.0049	0.1829	0.2151	0.0048	0.0012	0.0094	0.0044	0.0083	0.0018	0.0061	0.0128	0.1278	0.1737	0.0017	0.001	0.0065	0.0092	0.0097	0.0066	0.0097	0.0065	0.0016
14	rs17113838	35704667	0.79	0.509607847349147	0.71	1.13941950935302	0.00349437060319483	0.409872733343736	0.0031	0.0018	0.0207	0.1652	0.0049	0.1825	0.2152	0.0047	0.0012	0.0094	0.0044	0.0083	0.0018	0.0061	0.0128	0.1281	0.1736	0.0018	0.001	0.0064	0.0091	0.0096	0.0066	0.0097	0.0067	0.0016
14	rs73239022	35711971	0.79	0.509607847349147	0.71	1.13941950935302	0.00341510083791436	0.379375988548969	0.0031	0.0018	0.0206	0.1652	0.005	0.1824	0.2152	0.0047	0.0013	0.0094	0.0044	0.0082	0.0018	0.0061	0.0128	0.128	0.1735	0.0018	0.001	0.0064	0.0091	0.0096	0.0066	0.0096	0.0068	0.0017
14	rs75091567	35718076	0.79	0.509607847349147	0.7	1.22290318011101	0.00369534415906366	0.388443529293688	0.0031	0.0018	0.0206	0.1651	0.005	0.1823	0.2152	0.0047	0.0013	0.0094	0.0044	0.0082	0.0019	0.0061	0.0128	0.128	0.1734	0.0019	0.001	0.0064	0.0091	0.0096	0.0066	0.0096	0.0069	0.0017
14	rs117742248	35725094	0.79	0.509607847349147	0.7	1.22290318011101	0.00402402381460504	0.385371772584028	0.0031	0.0018	0.0206	0.165	0.0051	0.1822	0.2153	0.0047	0.0013	0.0094	0.0044	0.0082	0.0019	0.0061	0.0127	0.128	0.1733	0.0019	0.001	0.0063	0.0091	0.0096	0.0067	0.0096	0.0071	0.0017
14	rs11156878	35735967	0.79	0.509607847349147	0.7	1.22290318011101	0.00426722155087873	0.394349922762874	0.0031	0.0018	0.0206	0.165	0.0051	0.1821	0.2154	0.0047	0.0013	0.0094	0.0045	0.0082	0.0019	0.0062	0.0127	0.1279	0.1732	0.002	0.001	0.0063	0.0091	0.0096	0.0067	0.0095	0.0071	0.0017
14	rs2295463	35736273	0.79	0.509607847349147	0.71	1.13941950935302	0.00424585799091234	0.395508401479869	0.0031	0.0018	0.0206	0.165	0.0051	0.1821	0.2154	0.0047	0.0013	0.0094	0.0045	0.0082	0.0019	0.0062	0.0127	0.1279	0.1732	0.002	0.001	0.0063	0.0091	0.0096	0.0067	0.0095	0.0071	0.0017
14	rs61988274	35757792	0.79	0.509607847349147	0.71	1.13941950935302	0.00453865115114848	0.411173685100749	0.0031	0.0018	0.0206	0.165	0.0051	0.1821	0.2152	0.0047	0.0013	0.0094	0.0045	0.0082	0.0019	0.0062	0.0127	0.1278	0.1731	0.002	0.001	0.0063	0.009	0.0095	0.0067	0.0095	0.0072	0.0018
14	rs10132938	35759510	0.79	0.509607847349147	0.7	1.22290318011101	0.00476772440663303	0.413518225962656	0.0031	0.0018	0.0206	0.1651	0.0051	0.1823	0.2151	0.0047	0.0013	0.0094	0.0045	0.0082	0.0019	0.0062	0.0127	0.1278	0.1731	0.0021	0.001	0.0063	0.009	0.0095	0.0067	0.0094	0.0072	0.0018
14	rs56107680	35779739	0.79	0.509607847349147	0.7	1.22290318011101	0.00574876726219229	0.429108613084435	0.0032	0.0019	0.0206	0.1651	0.0052	0.1823	0.2149	0.0047	0.0013	0.0095	0.0046	0.0082	0.002	0.0062	0.0127	0.1277	0.1729	0.0022	0.001	0.0063	0.009	0.0095	0.0068	0.0094	0.0072	0.0018
14	rs78764488	35801114	0.79	0.509607847349147	0.7	1.22290318011101	0.00757677933079723	0.461417194644203	0.0032	0.0019	0.0206	0.1651	0.0053	0.1823	0.2145	0.0047	0.0014	0.0096	0.0046	0.0082	0.002	0.0063	0.0127	0.1275	0.1727	0.0023	0.0011	0.0063	0.0089	0.0095	0.0069	0.0094	0.0073	0.0019
14	rs116861132	35801346	0.79	0.509607847349147	0.7	1.22290318011101	0.00758514149169708	0.461685665671575	0.0032	0.0019	0.0206	0.1651	0.0053	0.1823	0.2145	0.0047	0.0014	0.0096	0.0046	0.0082	0.002	0.0063	0.0127	0.1275	0.1727	0.0023	0.0011	0.0063	0.0089	0.0095	0.0069	0.0094	0.0073	0.0019
14	rs74654111	35801851	0.79	0.509607847349147	0.7	1.22290318011101	0.00763546317041797	0.461148764557849	0.0032	0.0019	0.0206	0.1651	0.0053	0.1822	0.2145	0.0047	0.0014	0.0096	0.0046	0.0082	0.002	0.0063	0.0127	0.1274	0.1728	0.0023	0.0011	0.0063	0.0089	0.0095	0.0069	0.0094	0.0073	0.0019
14	rs17103212	35809244	0.78	0.56417027826485	0.7	1.22290318011101	0.0252439316008572	0.563108761045258	0.0034	0.002	0.0206	0.165	0.0057	0.1822	0.2131	0.0046	0.0015	0.0099	0.005	0.0084	0.0023	0.0065	0.0126	0.1266	0.1716	0.0029	0.0012	0.0063	0.0087	0.0093	0.0072	0.0094	0.0079	0.0021
14	rs74780291	35813502	0.78	0.56417027826485	0.7	1.22290318011101	0.027910966605757	0.585234481591755	0.0034	0.002	0.0206	0.1648	0.0058	0.1821	0.213	0.0047	0.0015	0.01	0.005	0.0083	0.0023	0.0066	0.0125	0.1266	0.1714	0.003	0.0012	0.0063	0.0087	0.0093	0.0073	0.0095	0.008	0.0022
14	rs77057144	35813556	0.78	0.56417027826485	0.7	1.22290318011101	0.0279219316990413	0.582955709758999	0.0034	0.002	0.0206	0.1648	0.0058	0.1821	0.213	0.0047	0.0015	0.01	0.005	0.0083	0.0023	0.0066	0.0125	0.1266	0.1714	0.003	0.0012	0.0063	0.0087	0.0093	0.0073	0.0095	0.008	0.0022
14	rs4982259	35821950	0.78	0.56417027826485	0.7	1.22290318011101	0.0379904956253918	0.627479792701359	0.0035	0.002	0.0205	0.1645	0.0059	0.1817	0.2129	0.0048	0.0016	0.0101	0.0051	0.0083	0.0024	0.0066	0.0124	0.1266	0.1709	0.0033	0.0013	0.0063	0.0089	0.0092	0.0074	0.0095	0.0081	0.0023
14	rs8005252	35825436	0.78	0.56417027826485	0.7	1.22290318011101	0.0389787314331071	0.629798681891844	0.0035	0.002	0.0205	0.1643	0.0059	0.1818	0.2129	0.0048	0.0016	0.0102	0.0051	0.0082	0.0025	0.0066	0.0123	0.1263	0.1711	0.0034	0.0013	0.0064	0.0088	0.0092	0.0073	0.0095	0.0081	0.0023
14	rs17103237	35831811	0.78	0.56417027826485	0.7	1.22290318011101	0.0625983144201758	0.726071397443368	0.0035	0.002	0.0206	0.164	0.0061	0.1821	0.213	0.0048	0.0017	0.0106	0.0052	0.0081	0.0025	0.0067	0.0121	0.1252	0.1707	0.0036	0.0014	0.0065	0.0088	0.0093	0.0074	0.0095	0.0083	0.0024
14	rs8016947	35832666	0.79	0.509607847349147	0.7	1.22290318011101	0.0647963169565795	0.721731138302236	0.0035	0.002	0.0206	0.1636	0.0061	0.1824	0.2128	0.0048	0.0016	0.0107	0.0052	0.0081	0.0025	0.0068	0.012	0.125	0.1709	0.0036	0.0014	0.0065	0.0088	0.0093	0.0075	0.0095	0.0083	0.0024
14	rs11621391	35834558	0.79	0.509607847349147	0.7	1.22290318011101	0.057140411546306	0.700860059870864	0.0035	0.002	0.0206	0.1638	0.0065	0.1825	0.2126	0.0049	0.0016	0.0107	0.0053	0.0081	0.0024	0.0068	0.012	0.1244	0.171	0.0035	0.0014	0.0065	0.0087	0.0094	0.0075	0.0095	0.0082	0.0024
14	rs7155714	35836159	0.79	0.509607847349147	0.7	1.22290318011101	0.0541611228950911	0.665111884349685	0.0035	0.002	0.0206	0.1638	0.0065	0.1826	0.2126	0.0049	0.0016	0.0108	0.0053	0.0082	0.0023	0.0068	0.012	0.1244	0.1709	0.0035	0.0014	0.0065	0.0087	0.0093	0.0075	0.0095	0.0083	0.0024
14	rs80269636	35837825	0.79	0.509607847349147	0.71	1.13941950935302	0.0504574822136892	0.654705335324156	0.0035	0.002	0.0206	0.1638	0.0065	0.1826	0.2125	0.0049	0.0016	0.0108	0.0053	0.0082	0.0024	0.0068	0.012	0.1243	0.1709	0.0035	0.0014	0.0065	0.0087	0.0093	0.0075	0.0095	0.0083	0.0024
14	rs927299	35841193	0.79	0.509607847349147	0.71	1.13941950935302	0.0467869933924362	0.686184610232247	0.0035	0.002	0.0206	0.1638	0.0065	0.1824	0.2124	0.0049	0.0017	0.0109	0.0053	0.0083	0.0024	0.0068	0.0119	0.1241	0.1709	0.0035	0.0014	0.0065	0.0087	0.0093	0.0075	0.0094	0.0083	0.0024
14	rs111330169	35847819	0.79	0.509607847349147	0.71	1.13941950935302	0.0425768725640106	0.709937086029865	0.0034	0.0021	0.0206	0.1639	0.0066	0.1826	0.2123	0.005	0.0017	0.0111	0.0054	0.0085	0.0024	0.0068	0.0118	0.1238	0.1706	0.0035	0.0015	0.0065	0.0088	0.0091	0.0077	0.0093	0.0082	0.0025
14	rs36073684	35848513	0.79	0.509607847349147	0.73	0.98319925910612	0.0428127263087599	0.710384169938908	0.0034	0.002	0.0207	0.1637	0.0066	0.1826	0.2126	0.005	0.0017	0.011	0.0054	0.0085	0.0024	0.0068	0.0117	0.1238	0.1706	0.0035	0.0015	0.0065	0.0088	0.0091	0.0077	0.0093	0.0082	0.0025
14	rs12892002	35850184	0.79	0.509607847349147	0.73	0.98319925910612	0.0430198298653164	0.692698391616406	0.0034	0.002	0.0207	0.1637	0.0066	0.1824	0.2126	0.005	0.0017	0.0111	0.0054	0.0086	0.0024	0.0068	0.0118	0.1237	0.1705	0.0036	0.0015	0.0065	0.0088	0.0091	0.0077	0.0093	0.0082	0.0026
14	rs61988300	35857405	0.79	0.509607847349147	0.73	0.98319925910612	0.0947484451447188	0.743188483538099	0.004	0.0021	0.021	0.1632	0.0068	0.1804	0.2122	0.0051	0.0018	0.0118	0.0056	0.0088	0.0024	0.0068	0.0123	0.1218	0.1701	0.0038	0.0018	0.0065	0.0093	0.0094	0.0077	0.0096	0.0084	0.0028
14	rs75426604	35857714	0.79	0.509607847349147	0.73	0.98319925910612	0.10597173423824	0.725322666051657	0.004	0.0021	0.0212	0.1632	0.0069	0.1799	0.2123	0.0052	0.0018	0.0119	0.0056	0.0088	0.0024	0.0069	0.0124	0.1214	0.1701	0.0039	0.0019	0.0065	0.0094	0.0095	0.0077	0.0096	0.0084	0.0029
14	rs73242919	35858656	0.79	0.509607847349147	0.73	0.98319925910612	0.133611874873069	0.731467295223636	0.0043	0.0022	0.0218	0.163	0.0069	0.1788	0.2123	0.0053	0.0018	0.0122	0.0056	0.0091	0.0025	0.0069	0.0126	0.1202	0.1699	0.004	0.0021	0.0065	0.0095	0.0097	0.0077	0.0096	0.0082	0.0028
14	rs78354812	35860660	0.78	0.56417027826485	0.73	0.98319925910612	0.220264072440694	0.63197445647174	0.0044	0.0021	0.0227	0.1627	0.0069	0.1773	0.2137	0.0054	0.0018	0.0128	0.0057	0.0094	0.0026	0.0069	0.0131	0.1172	0.1701	0.0043	0.0021	0.0065	0.0098	0.0099	0.0079	0.0099	0.0076	0.0027
14	rs4981289	35861565	0.78	0.56417027826485	0.73	0.98319925910612	0.292294505992055	0.650611756862963	0.0045	0.0022	0.0231	0.1625	0.0068	0.1765	0.2142	0.0054	0.0018	0.013	0.0057	0.0096	0.0026	0.0071	0.0133	0.1157	0.1702	0.0044	0.0021	0.0067	0.0103	0.0099	0.0081	0.01	0.0073	0.0027
14	rs72666683	35862956	0.78	0.56417027826485	0.73	0.98319925910612	0.419015774005494	0.579115148699876	0.0046	0.0021	0.0231	0.163	0.0067	0.1755	0.2153	0.0052	0.0017	0.0129	0.0055	0.0098	0.0027	0.0071	0.0137	0.1142	0.1706	0.0047	0.002	0.0066	0.0108	0.0099	0.0082	0.01	0.0066	0.0027
14	rs12895150	35863074	0.78	0.56417027826485	0.73	0.98319925910612	0.439026791515566	0.614473617747617	0.0046	0.0021	0.0231	0.1631	0.0067	0.1755	0.2154	0.0052	0.0017	0.0129	0.0055	0.0098	0.0028	0.0071	0.0138	0.1142	0.1706	0.0047	0.002	0.0066	0.0108	0.0099	0.0082	0.01	0.0066	0.0027
14	rs60411253	35863871	0.78	0.56417027826485	0.73	0.98319925910612	0.466545910220798	0.72936784241714	0.0046	0.0021	0.0232	0.1629	0.0066	0.1751	0.2161	0.0052	0.0018	0.0129	0.0055	0.0099	0.0028	0.0071	0.0139	0.1138	0.1706	0.0047	0.0021	0.0066	0.011	0.0099	0.0082	0.0101	0.0065	0.0027
14	rs3138058	35866802	0.78	0.56417027826485	0.73	0.98319925910612	0.458228261293092	0.558173275685782	0.0048	0.0021	0.0234	0.1627	0.0064	0.1738	0.2167	0.0051	0.0018	0.0126	0.0054	0.01	0.0029	0.0072	0.0141	0.1138	0.1714	0.0046	0.0021	0.0068	0.0112	0.0101	0.0079	0.0098	0.0065	0.0026
14	rs75492075	35867430	0.78	0.56417027826485	0.74	0.910385700718773	0.474506009308376	0.659537491400235	0.0048	0.0021	0.0235	0.1626	0.0063	0.1735	0.2168	0.0051	0.0018	0.0126	0.0054	0.0101	0.0029	0.0072	0.0142	0.1138	0.1716	0.0045	0.002	0.0069	0.0112	0.0102	0.0079	0.0098	0.0065	0.0026
14	rs8904	35871217	0.77	0.622422290089237	0.74	0.910385700718773	0.520669569447671	0.585661989431361	0.0051	0.0021	0.0238	0.1618	0.0061	0.1733	0.2166	0.005	0.0018	0.0124	0.0054	0.0098	0.003	0.0072	0.0145	0.1145	0.1718	0.0044	0.0021	0.007	0.0114	0.0104	0.0077	0.0098	0.0065	0.0025
14	rs2233416	35872765	0.77	0.622422290089237	0.74	0.910385700718773	0.437430165704245	0.562826447472062	0.005	0.002	0.0232	0.1624	0.006	0.1731	0.2169	0.0051	0.0018	0.0122	0.0053	0.0099	0.0031	0.0074	0.0146	0.1145	0.172	0.0041	0.0021	0.007	0.0116	0.0103	0.0074	0.0098	0.0066	0.0025
14	rs2233415	35872792	0.77	0.622422290089237	0.74	0.910385700718773	0.469538558177729	0.587658017895726	0.0051	0.002	0.0232	0.1622	0.006	0.173	0.2169	0.0051	0.0018	0.0122	0.0053	0.0099	0.0031	0.0074	0.0146	0.1145	0.1722	0.0041	0.0021	0.007	0.0116	0.0103	0.0074	0.0098	0.0066	0.0025
14	rs1050851	35872926	0.77	0.622422290089237	0.74	0.910385700718773	0.457442794734895	0.540075220878735	0.0051	0.002	0.0232	0.162	0.006	0.1731	0.2169	0.0051	0.0018	0.0122	0.0053	0.0099	0.003	0.0074	0.0146	0.1146	0.1723	0.0041	0.0021	0.007	0.0117	0.0103	0.0074	0.0098	0.0066	0.0025
14	rs1957106	35873770	0.77	0.622422290089237	0.74	0.910385700718773	0.524340356681331	0.600241607682348	0.0052	0.0019	0.0229	0.161	0.0059	0.1732	0.2168	0.0052	0.0019	0.0121	0.0052	0.0098	0.0031	0.0074	0.0145	0.1154	0.173	0.0041	0.0024	0.007	0.0121	0.0102	0.0072	0.0095	0.0068	0.0025
14	rs3138053	35874854	0.78	0.56417027826485	0.74	0.910385700718773	0.477770064199409	0.465044999955938	0.0051	0.0018	0.0231	0.1613	0.0059	0.1726	0.2167	0.0052	0.0019	0.012	0.0052	0.0097	0.003	0.0074	0.0145	0.1155	0.1734	0.004	0.0025	0.0071	0.012	0.0102	0.007	0.0095	0.0068	0.0024
14	rs11569612	35875407	0.78	0.56417027826485	0.75	0.841047356078831	0.483896131675947	0.456859467158725	0.0051	0.0018	0.0232	0.1614	0.0058	0.1726	0.2167	0.0052	0.0019	0.012	0.0052	0.0097	0.003	0.0074	0.0145	0.1156	0.1735	0.004	0.0025	0.0071	0.0121	0.0103	0.007	0.0095	0.0068	0.0024
14	rs3138045	35877721	0.78	0.56417027826485	0.76	0.775138689739853	0.470701479840454	0.505292519861458	0.0051	0.0017	0.0234	0.1617	0.0058	0.1724	0.2166	0.0053	0.0019	0.0118	0.005	0.0096	0.0029	0.0072	0.0145	0.116	0.174	0.004	0.0024	0.0071	0.0122	0.0103	0.0068	0.0095	0.0067	0.0023
14	rs17103274	35883678	0.79	0.509607847349147	0.77	0.712611004068267	0.437075750124292	0.410392979126139	0.0049	0.0018	0.0241	0.1624	0.0055	0.1708	0.2159	0.0053	0.0017	0.0114	0.0049	0.0094	0.0025	0.0071	0.0142	0.117	0.1759	0.0038	0.0022	0.0074	0.0127	0.0105	0.0062	0.0096	0.0065	0.0022
14	rs8018407	35885286	0.79	0.509607847349147	0.79	0.597486775499064	0.448606942754622	0.452180149977879	0.0049	0.0018	0.0241	0.1629	0.0053	0.1707	0.2158	0.0054	0.0017	0.0114	0.0049	0.0093	0.0024	0.0071	0.0141	0.1174	0.1763	0.0037	0.0022	0.0075	0.0128	0.0103	0.006	0.0096	0.0064	0.0021
14	rs8018024	35885785	0.79	0.509607847349147	0.8	0.544775224122235	0.430134451080492	0.448579095257192	0.0048	0.0018	0.0241	0.1634	0.0051	0.1708	0.216	0.0053	0.0017	0.0113	0.0049	0.0093	0.0023	0.007	0.014	0.1179	0.1761	0.0037	0.0022	0.0075	0.0128	0.0102	0.0059	0.0097	0.0064	0.0021
14	rs8019113	35888987	0.79	0.509607847349147	0.8	0.544775224122235	0.319898047392592	0.376451481525847	0.0047	0.0017	0.024	0.1633	0.005	0.1714	0.2167	0.0057	0.0017	0.0109	0.0048	0.0095	0.0021	0.0069	0.014	0.1179	0.1762	0.0034	0.0021	0.0075	0.0128	0.0101	0.0057	0.0099	0.0064	0.002
14	rs61988316	35888993	0.79	0.509607847349147	0.8	0.544775224122235	0.292823069092734	0.365069234526769	0.0046	0.0017	0.024	0.1635	0.005	0.1714	0.217	0.0057	0.0017	0.0108	0.0048	0.0095	0.0021	0.0069	0.014	0.1183	0.1759	0.0034	0.0021	0.0075	0.0128	0.01	0.0056	0.0099	0.0064	0.002
14	rs10483453	35896228	0.79	0.509607847349147	0.8	0.544775224122235	0.218826498435274	0.241980939028418	0.0044	0.0019	0.0244	0.1623	0.005	0.1722	0.2189	0.0059	0.0017	0.0099	0.0043	0.0095	0.0018	0.0068	0.0145	0.1184	0.1755	0.0032	0.0019	0.0075	0.0133	0.01	0.005	0.0097	0.0064	0.0016
14	rs10144677	35896578	0.79	0.509607847349147	0.8	0.544775224122235	0.219565164227251	0.256918241675486	0.0044	0.0019	0.0245	0.1621	0.005	0.1723	0.219	0.006	0.0017	0.0099	0.0042	0.0095	0.0018	0.0068	0.0145	0.1185	0.1753	0.0032	0.0019	0.0076	0.0133	0.01	0.005	0.0097	0.0064	0.0016
14	rs1028593	35903866	0.79	0.509607847349147	0.8	0.544775224122235	0.124394849488363	0.133118058492342	0.0039	0.0024	0.0245	0.1623	0.0049	0.1734	0.2195	0.0064	0.0016	0.0089	0.0038	0.0093	0.0017	0.0066	0.0151	0.1191	0.1757	0.003	0.0014	0.0074	0.0136	0.0096	0.0043	0.0103	0.006	0.0014
14	rs17103338	35908656	0.79	0.509607847349147	0.8	0.544775224122235	0.140358578787181	0.154719472733472	0.0039	0.0024	0.0246	0.1626	0.0049	0.1739	0.2196	0.0064	0.0016	0.0088	0.0038	0.0085	0.0017	0.0066	0.0147	0.119	0.1762	0.003	0.0014	0.0074	0.0137	0.0095	0.004	0.0106	0.006	0.0014
14	rs66653785	35911045	0.79	0.509607847349147	0.81	0.49521423796015	0.144193053776195	0.161852369110184	0.0039	0.0024	0.0248	0.1625	0.0049	0.1739	0.2196	0.0064	0.0016	0.0088	0.0038	0.0085	0.0017	0.0066	0.0147	0.1192	0.1762	0.003	0.0014	0.0074	0.0136	0.0094	0.004	0.0105	0.006	0.0014
14	rs10872893	35915944	0.79	0.509607847349147	0.81	0.49521423796015	0.164049992598996	0.16899940789326	0.0039	0.0024	0.025	0.1625	0.0049	0.1739	0.2195	0.0064	0.0016	0.0088	0.0036	0.0084	0.0017	0.0066	0.0148	0.1196	0.1762	0.003	0.0014	0.0074	0.0137	0.0094	0.0039	0.0106	0.006	0.0014
14	rs79929575	35916197	0.79	0.509607847349147	0.81	0.49521423796015	0.162248193974505	0.162824983309083	0.0039	0.0024	0.025	0.1625	0.0049	0.1739	0.2195	0.0064	0.0016	0.0088	0.0036	0.0084	0.0017	0.0066	0.0148	0.1196	0.1762	0.003	0.0014	0.0074	0.0137	0.0094	0.0039	0.0106	0.006	0.0014
14	rs72668438	35918814	0.79	0.509607847349147	0.81	0.49521423796015	0.155696320520657	0.148926348600194	0.0038	0.0024	0.025	0.1626	0.0049	0.1739	0.2195	0.0064	0.0015	0.0088	0.0036	0.0084	0.0017	0.0066	0.0148	0.1196	0.1762	0.003	0.0014	0.0073	0.0137	0.0094	0.0039	0.0106	0.006	0.0014
14	rs10140996	35925523	0.79	0.509607847349147	0.82	0.448736318624531	0.158815947372509	0.157116455162201	0.0038	0.0024	0.025	0.1628	0.0049	0.1736	0.2194	0.0064	0.0015	0.0088	0.0035	0.0084	0.0017	0.0066	0.0149	0.1194	0.1765	0.003	0.0014	0.0073	0.0137	0.0094	0.0039	0.0106	0.0059	0.0014
14	rs79132480	35926076	0.79	0.509607847349147	0.82	0.448736318624531	0.157421177308082	0.154146153780575	0.0038	0.0024	0.025	0.1628	0.0049	0.1736	0.2194	0.0064	0.0015	0.0088	0.0035	0.0084	0.0017	0.0066	0.0149	0.1194	0.1764	0.003	0.0014	0.0073	0.0137	0.0094	0.0039	0.0106	0.0059	0.0014
14	rs28372224	35930295	0.79	0.509607847349147	0.83	0.405269641990714	0.152380023021648	0.147326056600099	0.0038	0.0023	0.025	0.1629	0.0048	0.1736	0.2193	0.0064	0.0015	0.0088	0.0035	0.0084	0.0018	0.0066	0.0149	0.1196	0.1763	0.003	0.0014	0.0073	0.0137	0.0094	0.004	0.0106	0.0059	0.0014
14	rs1177257	35936786	0.79	0.509607847349147	0.83	0.405269641990714	0.143004175057968	0.123209689104335	0.0038	0.0023	0.0253	0.1626	0.0045	0.1736	0.2192	0.0066	0.0015	0.0087	0.0034	0.0085	0.0018	0.0065	0.0148	0.1202	0.1757	0.0031	0.0014	0.0073	0.0138	0.0095	0.0042	0.0104	0.0059	0.0015
14	rs36052232	35945684	0.79	0.509607847349147	0.83	0.405269641990714	0.13818168909318	0.0938378485077095	0.0038	0.0023	0.0256	0.1621	0.0042	0.1734	0.2189	0.0068	0.0014	0.0086	0.0033	0.0085	0.0019	0.0065	0.0148	0.1213	0.1752	0.0032	0.0014	0.0073	0.0139	0.0096	0.0044	0.0102	0.0058	0.0016
14	rs7145650	35947295	0.79	0.509607847349147	0.83	0.405269641990714	0.144289706680518	0.102956120694023	0.0038	0.0023	0.0257	0.162	0.0042	0.1734	0.2189	0.0069	0.0014	0.0086	0.0033	0.0085	0.002	0.0065	0.0148	0.1215	0.1751	0.0032	0.0014	0.0073	0.0139	0.0097	0.0044	0.0101	0.0058	0.0016
14	rs10147603	35948532	0.79	0.509607847349147	0.83	0.405269641990714	0.148089296049929	0.101073454066967	0.0038	0.0023	0.0257	0.1621	0.0042	0.1733	0.2189	0.0069	0.0014	0.0086	0.0032	0.0085	0.002	0.0065	0.0148	0.1216	0.175	0.0032	0.0013	0.0073	0.0139	0.0097	0.0045	0.0101	0.0058	0.0016
14	rs11156885	35950863	0.79	0.509607847349147	0.83	0.405269641990714	0.142300056985095	0.103202680493299	0.0038	0.0023	0.0259	0.1621	0.0042	0.1732	0.219	0.0069	0.0014	0.0086	0.0032	0.0085	0.002	0.0064	0.0147	0.1216	0.1753	0.0032	0.0013	0.0072	0.014	0.0097	0.0045	0.01	0.0057	0.0016
14	rs76646901	35974803	0.79	0.509607847349147	0.82	0.448736318624531	0.115631746115899	0.0731542957249707	0.0036	0.0023	0.0263	0.1623	0.0041	0.1735	0.218	0.0069	0.0014	0.0086	0.003	0.0086	0.0021	0.0064	0.0147	0.1211	0.1756	0.0032	0.0012	0.0072	0.014	0.0098	0.0046	0.0101	0.0058	0.0017
14	rs9322955	35975341	0.79	0.509607847349147	0.82	0.448736318624531	0.116054971185838	0.0754615745563616	0.0036	0.0023	0.0263	0.1623	0.0041	0.1735	0.218	0.0069	0.0014	0.0086	0.003	0.0086	0.0021	0.0064	0.0147	0.1211	0.1756	0.0032	0.0012	0.0073	0.014	0.0098	0.0046	0.0101	0.0058	0.0017
14	rs12433910	35979532	0.79	0.509607847349147	0.82	0.448736318624531	0.115293849386256	0.0706646464046577	0.0036	0.0023	0.0263	0.1623	0.0041	0.1735	0.218	0.0069	0.0014	0.0085	0.003	0.0086	0.0022	0.0064	0.0147	0.121	0.1755	0.0033	0.0012	0.0072	0.014	0.0098	0.0046	0.0101	0.0058	0.0018
14	rs10141358	35983503	0.79	0.509607847349147	0.82	0.448736318624531	0.118328213815052	0.070100603587163	0.0036	0.0023	0.0263	0.1624	0.0041	0.1734	0.218	0.0068	0.0014	0.0085	0.0031	0.0086	0.0022	0.0064	0.0147	0.1209	0.1754	0.0034	0.0012	0.0072	0.014	0.0098	0.0046	0.0101	0.0058	0.0018
14	rs12431807	35992878	0.8	0.458652199356866	0.83	0.405269641990714	0.148318485278724	0.0775045018373055	0.0037	0.0023	0.0268	0.1632	0.0039	0.1725	0.2176	0.0068	0.0013	0.0086	0.0033	0.0088	0.0024	0.0066	0.0149	0.1215	0.1742	0.0034	0.0012	0.0068	0.0138	0.0093	0.0046	0.0105	0.0055	0.0023
14	rs113346078	36030155	0.8	0.458652199356866	0.83	0.405269641990714	0.152779752865897	0.0736564921435649	0.004	0.0023	0.0271	0.1635	0.004	0.172	0.2171	0.0067	0.0013	0.0086	0.0035	0.0089	0.0025	0.0067	0.0151	0.1218	0.1733	0.0032	0.0012	0.0067	0.0137	0.0092	0.0047	0.0109	0.0054	0.0026
14	rs17103404	36035306	0.8	0.458652199356866	0.83	0.405269641990714	0.152746418390853	0.0718694516388229	0.004	0.0023	0.0271	0.1635	0.004	0.172	0.217	0.0067	0.0013	0.0086	0.0035	0.009	0.0025	0.0067	0.0151	0.1218	0.1731	0.0031	0.0012	0.0067	0.0136	0.0092	0.0047	0.011	0.0054	0.0026
14	rs8022836	36092934	0.81	0.411214762386647	0.83	0.405269641990714	0.162006534195041	0.0657933448479825	0.0041	0.0023	0.0269	0.1629	0.004	0.1719	0.2171	0.0066	0.0013	0.0086	0.0035	0.009	0.0024	0.0067	0.0153	0.1224	0.1729	0.003	0.0011	0.0067	0.0136	0.0093	0.0048	0.0111	0.0053	0.0027
14	rs113670117	36099366	0.81	0.411214762386647	0.91	0.155803491158275	0.162282734038884	0.0661364665177148	0.0041	0.0023	0.0269	0.1629	0.004	0.1719	0.2171	0.0066	0.0013	0.0086	0.0035	0.009	0.0024	0.0067	0.0153	0.1224	0.1729	0.003	0.0011	0.0067	0.0136	0.0093	0.0048	0.0111	0.0053	0.0027
14	rs72668482	36103679	0.81	0.411214762386647	0.92	0.135444945858012	0.162524635164201	0.0662739246303819	0.0041	0.0023	0.0269	0.1629	0.004	0.1719	0.2171	0.0066	0.0013	0.0086	0.0035	0.009	0.0024	0.0067	0.0153	0.1224	0.1729	0.003	0.0011	0.0067	0.0136	0.0093	0.0048	0.0111	0.0053	0.0027
14	rs79668460	36134730	0.81	0.411214762386647	0.92	0.135444945858012	0.166108457428483	0.0680022136518628	0.0041	0.0023	0.0267	0.1628	0.004	0.1719	0.2171	0.0066	0.0013	0.0087	0.0035	0.009	0.0024	0.0068	0.0153	0.1223	0.1731	0.003	0.0011	0.0067	0.0136	0.0094	0.0048	0.0111	0.0052	0.0027
14	rs45456501	36140550	0.81	0.411214762386647	0.92	0.135444945858012	0.166108457428483	0.0680022136518628	0.0041	0.0023	0.0267	0.1628	0.004	0.1719	0.2171	0.0066	0.0013	0.0087	0.0035	0.009	0.0024	0.0068	0.0153	0.1223	0.1731	0.003	0.0011	0.0067	0.0136	0.0094	0.0048	0.0111	0.0052	0.0027
14	rs117724323	36141615	0.81	0.411214762386647	0.92	0.135444945858012	0.166108457428483	0.067793837675817	0.0041	0.0023	0.0267	0.1628	0.004	0.1719	0.2171	0.0066	0.0013	0.0087	0.0035	0.009	0.0024	0.0068	0.0153	0.1223	0.1731	0.003	0.0011	0.0067	0.0136	0.0094	0.0048	0.0111	0.0052	0.0027
14	rs79675385	36163635	0.81	0.411214762386647	0.92	0.135444945858012	0.166213526132036	0.0682108564258629	0.0042	0.0023	0.0263	0.1627	0.0041	0.1718	0.2173	0.0066	0.0013	0.0087	0.0035	0.0091	0.0024	0.0069	0.0154	0.1222	0.1733	0.003	0.0011	0.0067	0.0136	0.0095	0.0049	0.0112	0.005	0.0027
14	rs112228836	36180534	0.81	0.411214762386647	0.92	0.135444945858012	0.166178498918604	0.0682108564258629	0.0042	0.0023	0.0263	0.1627	0.0041	0.1718	0.2173	0.0066	0.0013	0.0087	0.0035	0.0091	0.0024	0.0069	0.0154	0.1222	0.1733	0.003	0.0011	0.0067	0.0136	0.0095	0.0049	0.0112	0.005	0.0027
14	rs7145822	36181828	0.81	0.411214762386647	0.91	0.155803491158275	0.166143476017426	0.0682108564258629	0.0042	0.0023	0.0263	0.1627	0.0041	0.1718	0.2173	0.0066	0.0013	0.0087	0.0035	0.0091	0.0024	0.0069	0.0154	0.1222	0.1733	0.003	0.0011	0.0067	0.0136	0.0095	0.0049	0.0112	0.005	0.0027
14	rs72642583	36184388	0.81	0.411214762386647	0.91	0.155803491158275	0.166108457428483	0.0681412792066994	0.0042	0.0023	0.0263	0.1627	0.0041	0.1718	0.2173	0.0066	0.0013	0.0087	0.0035	0.0091	0.0024	0.0069	0.0154	0.1222	0.1733	0.003	0.0011	0.0067	0.0136	0.0095	0.0049	0.0112	0.005	0.0027
14	rs117202108	36185921	0.81	0.411214762386647	0.91	0.155803491158275	0.166108457428483	0.0682804632597533	0.0042	0.0023	0.0263	0.1627	0.0041	0.1718	0.2173	0.0066	0.0013	0.0087	0.0035	0.0091	0.0024	0.0069	0.0154	0.1222	0.1733	0.003	0.0011	0.0067	0.0136	0.0095	0.0049	0.0112	0.005	0.0027
14	rs74722512	36190177	0.81	0.411214762386647	0.91	0.155803491158275	0.16083576172659	0.0695384392031729	0.0042	0.0023	0.0262	0.1627	0.0041	0.1715	0.2173	0.0066	0.0013	0.0087	0.0036	0.0091	0.0024	0.0068	0.0154	0.1223	0.1731	0.003	0.0011	0.0067	0.0137	0.0096	0.0049	0.0112	0.005	0.0027
14	rs117762845	36197089	0.81	0.411214762386647	0.91	0.155803491158275	0.163563746387746	0.0701710063148475	0.0042	0.0023	0.0262	0.1628	0.0041	0.1715	0.2173	0.0067	0.0013	0.0087	0.0035	0.0091	0.0024	0.0068	0.0154	0.1223	0.1731	0.003	0.0011	0.0067	0.0137	0.0096	0.0049	0.0112	0.005	0.0027
14	rs116872158	36210844	0.81	0.411214762386647	0.91	0.155803491158275	0.166003427534864	0.0694683009812327	0.0042	0.0023	0.0262	0.1628	0.0041	0.1714	0.2173	0.0067	0.0013	0.0088	0.0034	0.0091	0.0024	0.0068	0.0154	0.1223	0.1731	0.003	0.0011	0.0067	0.0137	0.0096	0.0049	0.0113	0.005	0.0027
14	rs12882373	36232826	0.81	0.411214762386647	0.91	0.155803491158275	0.169844429044778	0.0703823905035144	0.0042	0.0023	0.0262	0.1628	0.0041	0.1713	0.2173	0.0067	0.0013	0.0088	0.0033	0.0091	0.0024	0.0068	0.0154	0.1223	0.173	0.003	0.0011	0.0067	0.0138	0.0097	0.0049	0.0113	0.005	0.0027
14	rs17103517	36236282	0.81	0.411214762386647	0.91	0.155803491158275	0.172016347393224	0.0713014336840054	0.0042	0.0023	0.0262	0.1628	0.0041	0.1713	0.2174	0.0067	0.0013	0.0088	0.0033	0.0091	0.0024	0.0068	0.0154	0.1223	0.173	0.003	0.0011	0.0067	0.0138	0.0097	0.0049	0.0113	0.005	0.0027
14	rs183064231	36247283	0.81	0.411214762386647	0.91	0.155803491158275	0.181785698632514	0.0806850783757492	0.0042	0.0023	0.0262	0.1628	0.0041	0.1712	0.2173	0.0068	0.0013	0.0088	0.0032	0.0091	0.0024	0.0068	0.0154	0.1223	0.173	0.003	0.0011	0.0067	0.0138	0.0097	0.005	0.0113	0.005	0.0027
14	rs1169030	36254076	0.81	0.411214762386647	0.92	0.135444945858012	0.182154892971646	0.0810582822074278	0.0042	0.0023	0.0262	0.1628	0.0041	0.1712	0.2173	0.0068	0.0013	0.0088	0.0032	0.0091	0.0024	0.0068	0.0154	0.1223	0.173	0.003	0.0011	0.0067	0.0138	0.0097	0.005	0.0113	0.005	0.0027
14	rs80302839	36254670	0.81	0.411214762386647	0.92	0.135444945858012	0.177716630351929	0.0817318068571982	0.0042	0.0023	0.0262	0.1628	0.0041	0.1712	0.2173	0.0067	0.0013	0.0088	0.0032	0.0091	0.0024	0.0068	0.0154	0.1223	0.1729	0.003	0.0012	0.0067	0.0139	0.0097	0.0049	0.0113	0.005	0.0027
14	rs117370132	36279543	0.81	0.411214762386647	0.92	0.135444945858012	0.188271271954255	0.0870467638780062	0.0042	0.0023	0.0261	0.1627	0.0041	0.171	0.2171	0.0067	0.0013	0.0089	0.0032	0.0091	0.0024	0.0069	0.0154	0.1222	0.1729	0.003	0.0012	0.0067	0.014	0.0098	0.005	0.0113	0.005	0.0028
14	rs12882307	36320639	0.81	0.411214762386647	0.92	0.135444945858012	0.205967055755948	0.0888223385193524	0.0043	0.0024	0.026	0.1625	0.0042	0.1706	0.2169	0.0067	0.0013	0.0093	0.0033	0.0092	0.0024	0.0068	0.0155	0.1222	0.173	0.003	0.0012	0.0067	0.014	0.0098	0.005	0.0113	0.005	0.0028
14	rs1169017	36346552	0.83	0.326509998324372	0.92	0.135444945858012	0.174672686820068	0.100096571140738	0.005	0.0027	0.0266	0.1592	0.0057	0.1679	0.2132	0.0068	0.0017	0.0106	0.0043	0.0093	0.0031	0.0072	0.0156	0.1218	0.1703	0.0035	0.002	0.0068	0.0148	0.0105	0.0056	0.012	0.0058	0.0031
14	rs1169015	36347291	0.83	0.326509998324372	0.92	0.135444945858012	0.160080857280547	0.116247754989943	0.005	0.0027	0.0267	0.1588	0.0059	0.1677	0.2129	0.0068	0.0017	0.0107	0.0044	0.0094	0.0033	0.0072	0.0157	0.1216	0.1698	0.0037	0.0022	0.0067	0.0149	0.0106	0.0056	0.0122	0.0059	0.0031
14	rs17103608	36352323	0.84	0.289034762536342	0.92	0.135444945858012	0.227321473369545	0.149776079071407	0.0056	0.0028	0.0268	0.1568	0.0065	0.1674	0.2114	0.0069	0.002	0.011	0.0048	0.0095	0.0037	0.0076	0.0159	0.1216	0.168	0.0037	0.0025	0.0066	0.0152	0.0107	0.006	0.0126	0.0063	0.0032
14	rs12589868	36367330	0.84	0.289034762536342	0.92	0.135444945858012	0.25966489788462	0.156252030030194	0.0057	0.0028	0.0268	0.1563	0.0066	0.1673	0.2111	0.007	0.002	0.0111	0.0049	0.0096	0.0038	0.0076	0.0162	0.1217	0.1674	0.0037	0.0025	0.0066	0.0153	0.0106	0.0061	0.0126	0.0064	0.0032
14	rs723204	36371632	0.84	0.289034762536342	0.92	0.135444945858012	0.27133974443567	0.156539983186341	0.0057	0.0029	0.0268	0.1558	0.0066	0.1672	0.2117	0.007	0.002	0.0111	0.005	0.0096	0.004	0.0076	0.0163	0.1217	0.167	0.0037	0.0025	0.0066	0.0153	0.0106	0.0061	0.0126	0.0064	0.0032
14	rs1168999	36372573	0.84	0.289034762536342	0.92	0.135444945858012	0.271709066349844	0.157308779897678	0.0057	0.0029	0.0268	0.1559	0.0066	0.1671	0.2117	0.007	0.002	0.0111	0.005	0.0096	0.004	0.0076	0.0163	0.1217	0.1669	0.0037	0.0025	0.0066	0.0153	0.0107	0.0061	0.0126	0.0064	0.0032
14	rs4147391	36387684	0.85	0.254661707966279	0.92	0.135444945858012	0.435600546520362	0.198115648868462	0.0062	0.0029	0.0268	0.1558	0.0067	0.1663	0.2104	0.0069	0.0021	0.0112	0.0052	0.0095	0.0042	0.0077	0.0168	0.1211	0.1661	0.0039	0.0026	0.0067	0.0155	0.0107	0.0063	0.0129	0.007	0.0034
14	rs1168987	36397680	0.85	0.254661707966279	0.92	0.135444945858012	0.752306573589121	0.359540704723624	0.0066	0.003	0.0266	0.1542	0.0068	0.1647	0.2092	0.0069	0.0022	0.0115	0.0056	0.0096	0.0048	0.0078	0.0173	0.1212	0.1653	0.0045	0.0029	0.0068	0.0156	0.0107	0.0065	0.0132	0.0073	0.0038
14	rs11626914	36398888	0.85	0.254661707966279	0.92	0.135444945858012	0.777519343024702	0.353412297478689	0.0066	0.003	0.0266	0.1545	0.0068	0.165	0.209	0.0069	0.0022	0.0115	0.0056	0.0095	0.0048	0.0078	0.0172	0.1215	0.165	0.0046	0.0029	0.0069	0.0156	0.0106	0.0065	0.0131	0.0073	0.0037
14	rs11622642	36400741	0.85	0.254661707966279	0.92	0.135444945858012	1.01289289435142	0.390880132815514	0.0069	0.003	0.0266	0.1545	0.0069	0.1652	0.2086	0.0069	0.0022	0.0114	0.0056	0.0095	0.0048	0.0079	0.0172	0.1215	0.1651	0.0046	0.003	0.0069	0.0156	0.0106	0.0065	0.0131	0.0072	0.0036
14	rs11625218	36409827	0.85	0.254661707966279	0.92	0.135444945858012	1.12034069140032	0.425689029137624	0.007	0.003	0.0267	0.1545	0.0069	0.1653	0.2078	0.007	0.0021	0.0114	0.0056	0.0094	0.0048	0.0079	0.0172	0.1212	0.1653	0.0045	0.003	0.0069	0.0155	0.0105	0.0066	0.0133	0.0073	0.0036
14	rs17103669	36420032	0.85	0.254661707966279	0.92	0.135444945858012	1.17823555929794	0.436895584269755	0.0071	0.003	0.0268	0.1544	0.0069	0.1654	0.2076	0.007	0.0022	0.0115	0.0057	0.0094	0.0048	0.0079	0.0172	0.121	0.1653	0.0045	0.003	0.0069	0.0155	0.0105	0.0067	0.0133	0.0073	0.0037
14	rs11850769	36422275	0.85	0.254661707966279	0.91	0.155803491158275	1.19192085168405	0.441134639423571	0.0071	0.003	0.0268	0.1544	0.0069	0.1654	0.2075	0.007	0.0021	0.0115	0.0057	0.0094	0.0048	0.0079	0.0171	0.121	0.1654	0.0045	0.003	0.0069	0.0155	0.0104	0.0067	0.0134	0.0073	0.0037
14	rs17836246	36424147	0.85	0.254661707966279	0.91	0.155803491158275	1.19874045561094	0.450712135089487	0.0071	0.003	0.0268	0.1543	0.0069	0.1654	0.2075	0.007	0.0022	0.0115	0.0057	0.0094	0.0048	0.0079	0.0171	0.121	0.1654	0.0045	0.003	0.007	0.0155	0.0104	0.0067	0.0134	0.0073	0.0037
14	rs1022725	36425999	0.85	0.254661707966279	0.91	0.155803491158275	1.38494018760122	0.459807228926517	0.0073	0.003	0.0268	0.1542	0.0069	0.1654	0.2072	0.007	0.0022	0.0115	0.0057	0.0092	0.0051	0.0079	0.0171	0.121	0.1653	0.0046	0.0031	0.0071	0.0155	0.0104	0.0068	0.0134	0.0073	0.0037
14	rs17103684	36427230	0.85	0.254661707966279	0.91	0.155803491158275	1.35252484396666	0.517144490638045	0.0073	0.0031	0.0268	0.1538	0.0068	0.1651	0.2067	0.007	0.0022	0.0115	0.0057	0.0092	0.0052	0.008	0.0171	0.1211	0.1651	0.0046	0.0032	0.0074	0.0156	0.0106	0.0069	0.0134	0.0074	0.0037
14	rs77835368	36429783	0.85	0.254661707966279	0.91	0.155803491158275	1.63692902276578	0.633280762391563	0.0076	0.0033	0.0265	0.1515	0.0068	0.1652	0.2061	0.0075	0.0024	0.0116	0.006	0.0094	0.0059	0.0083	0.0169	0.1194	0.1644	0.0048	0.0033	0.008	0.0165	0.0106	0.0075	0.0137	0.0074	0.0037
14	rs8013122	36430463	0.85	0.254661707966279	0.91	0.155803491158275	1.85909241178808	0.660123762189838	0.0077	0.0035	0.0266	0.1506	0.0064	0.1652	0.2059	0.0076	0.0025	0.0116	0.0061	0.0095	0.0061	0.0084	0.0169	0.1187	0.1641	0.005	0.0034	0.0083	0.0168	0.0107	0.0077	0.0139	0.0074	0.0037
14	rs7154925	36438473	0.85	0.254661707966279	0.92	0.135444945858012	2.1941064399728	0.832043113241892	0.0079	0.0037	0.026	0.1469	0.0066	0.1654	0.2054	0.0082	0.0029	0.0117	0.0063	0.0097	0.0072	0.0088	0.0167	0.116	0.1644	0.0051	0.0035	0.0094	0.0181	0.0106	0.0085	0.0142	0.0071	0.0041
14	rs75637489	36439089	0.85	0.254661707966279	0.92	0.135444945858012	2.19880131529737	0.836363516349476	0.0079	0.0037	0.026	0.1469	0.0066	0.1654	0.2055	0.0082	0.0029	0.0117	0.0063	0.0097	0.0072	0.0088	0.0167	0.1159	0.1644	0.0051	0.0035	0.0094	0.0181	0.0106	0.0085	0.0142	0.0071	0.0041
14	rs2780315	36442110	0.85	0.254661707966279	0.92	0.135444945858012	2.20327019265493	0.809131777299472	0.0079	0.0037	0.026	0.1466	0.0066	0.1656	0.2057	0.0081	0.0029	0.0117	0.0063	0.0097	0.0072	0.0087	0.0167	0.1152	0.1647	0.0051	0.0036	0.0094	0.0182	0.0107	0.0085	0.0142	0.0071	0.0041
14	rs77698752	36444053	0.85	0.254661707966279	0.92	0.135444945858012	2.19467881133981	0.809898423509395	0.0079	0.0037	0.0259	0.1465	0.0067	0.1656	0.2057	0.0081	0.0028	0.0117	0.0064	0.0098	0.0072	0.0088	0.0166	0.1149	0.1647	0.0051	0.0035	0.0095	0.0182	0.0107	0.0086	0.0142	0.007	0.0041
14	rs7147797	36449424	0.85	0.254661707966279	0.92	0.135444945858012	2.17935604088983	0.816037105338668	0.0079	0.0037	0.0258	0.1464	0.0067	0.1657	0.2058	0.0081	0.0028	0.0117	0.0064	0.0098	0.0072	0.0089	0.0164	0.1146	0.1647	0.0051	0.0035	0.0096	0.0183	0.0109	0.0087	0.0143	0.0069	0.0042
14	rs4982322	36454651	0.85	0.254661707966279	0.92	0.135444945858012	2.08782183720112	0.862227582561818	0.0078	0.0037	0.0254	0.1463	0.0066	0.1659	0.2063	0.0082	0.0028	0.0117	0.0064	0.0098	0.0072	0.0089	0.016	0.1148	0.1649	0.0049	0.0035	0.0098	0.0186	0.0107	0.0088	0.0139	0.0069	0.0041
14	rs75686218	36456085	0.85	0.254661707966279	0.92	0.135444945858012	2.03756841462495	0.895291921070248	0.0077	0.0037	0.0248	0.1468	0.0065	0.166	0.2062	0.0085	0.0029	0.0117	0.0065	0.0097	0.0074	0.0091	0.0153	0.1149	0.1645	0.0049	0.0034	0.0101	0.0193	0.0105	0.0089	0.0137	0.0068	0.0041
14	rs117693660	36456323	0.85	0.254661707966279	0.92	0.135444945858012	2.02239349583068	0.889815751891206	0.0077	0.0037	0.0246	0.1469	0.0065	0.1661	0.2062	0.0087	0.003	0.0117	0.0066	0.0097	0.0075	0.0091	0.015	0.1149	0.1643	0.0049	0.0034	0.0103	0.0195	0.0105	0.0089	0.0136	0.0068	0.0041
14	rs847522	36458373	0.85	0.254661707966279	0.92	0.135444945858012	2.62721060350397	1.17349907613919	0.0073	0.0038	0.0228	0.1483	0.0062	0.1664	0.2062	0.0098	0.0034	0.0116	0.007	0.0095	0.0083	0.0097	0.0125	0.1152	0.1628	0.005	0.0031	0.0115	0.0222	0.0099	0.0093	0.0127	0.006	0.0042
14	rs113858766	36462769	0.84	0.289034762536342	0.92	0.135444945858012	2.63145211893906	1.17745673167365	0.0072	0.0038	0.0227	0.148	0.0062	0.167	0.2057	0.0099	0.0034	0.0116	0.0071	0.0095	0.0083	0.0098	0.0125	0.1154	0.1629	0.0049	0.0031	0.0116	0.0223	0.01	0.0092	0.0126	0.0059	0.0042
14	rs864033	36463090	0.84	0.289034762536342	0.92	0.135444945858012	2.65001810138096	1.19017023452297	0.0072	0.0038	0.0227	0.148	0.0062	0.167	0.2057	0.0099	0.0034	0.0116	0.0071	0.0095	0.0083	0.0098	0.0125	0.1154	0.1629	0.0049	0.0031	0.0116	0.0223	0.01	0.0092	0.0126	0.0059	0.0042
14	rs1742879	36465641	0.84	0.289034762536342	0.89	0.20310604818777	2.67763684272736	1.17712683600937	0.0072	0.0038	0.0227	0.148	0.0062	0.1669	0.2056	0.01	0.0034	0.0116	0.0071	0.0094	0.0082	0.0097	0.0125	0.1156	0.163	0.0049	0.0031	0.0116	0.0224	0.0099	0.0092	0.0126	0.0059	0.0042
14	rs847503	36471214	0.84	0.289034762536342	0.88	0.230271256315472	2.65305554001633	1.20837430511126	0.007	0.0037	0.0227	0.1478	0.0058	0.1678	0.2059	0.0105	0.0035	0.0116	0.007	0.0093	0.0082	0.0098	0.0123	0.1154	0.1631	0.0048	0.0031	0.0117	0.0226	0.0098	0.0088	0.0125	0.006	0.004
14	rs847501	36471544	0.84	0.289034762536342	0.88	0.230271256315472	2.68031817242964	1.22264045186943	0.007	0.0037	0.0227	0.1478	0.0058	0.168	0.2059	0.0105	0.0036	0.0114	0.007	0.0093	0.0082	0.0099	0.0123	0.1155	0.163	0.0048	0.003	0.0117	0.0226	0.0097	0.0088	0.0125	0.0059	0.004
14	rs911503	36485635	0.84	0.289034762536342	0.88	0.230271256315472	2.29465343606327	1.14586289420246	0.0065	0.0036	0.0226	0.1475	0.0055	0.169	0.207	0.011	0.0034	0.0115	0.0069	0.0088	0.008	0.0096	0.0113	0.1178	0.1627	0.0046	0.0029	0.0121	0.0235	0.0094	0.0085	0.0117	0.0057	0.0039
14	rs10147834	36487078	0.83	0.326509998324372	0.87	0.259919603286658	2.05748659677523	1.1158961135174	0.0064	0.0037	0.0227	0.1474	0.0055	0.1697	0.207	0.0112	0.0034	0.0116	0.0068	0.0086	0.0077	0.0095	0.0111	0.1187	0.1623	0.0046	0.0028	0.0122	0.0237	0.0094	0.0084	0.0114	0.0056	0.0038
14	rs7155684	36487408	0.83	0.326509998324372	0.85	0.32706018639722	2.14358773226717	1.21086046007381	0.0063	0.0037	0.0226	0.1475	0.0055	0.1698	0.2069	0.0112	0.0034	0.0116	0.0068	0.0086	0.0077	0.0094	0.0111	0.1189	0.1623	0.0046	0.0028	0.0122	0.0238	0.0093	0.0084	0.0114	0.0056	0.0038
14	rs61988208	36487665	0.83	0.326509998324372	0.83	0.405269641990714	2.13632112949901	1.21334751611752	0.0063	0.0037	0.0224	0.1477	0.0055	0.1698	0.2073	0.0112	0.0034	0.0116	0.0068	0.0085	0.0077	0.0095	0.0108	0.1188	0.1624	0.0046	0.0028	0.0122	0.0236	0.0095	0.0084	0.0113	0.0056	0.0038
14	rs2077091	36488753	0.83	0.326509998324372	0.83	0.405269641990714	1.96064030568735	1.10659199681678	0.0061	0.0038	0.0223	0.1477	0.0055	0.1702	0.2073	0.0114	0.0032	0.0116	0.0067	0.0085	0.0076	0.0096	0.0108	0.1179	0.1626	0.0043	0.0028	0.0126	0.0235	0.0101	0.0084	0.0112	0.0057	0.0037
14	rs79650035	36498512	0.83	0.326509998324372	0.83	0.405269641990714	1.7385160144918	1.05592256925072	0.0059	0.0039	0.022	0.1488	0.0056	0.1706	0.2072	0.0115	0.0032	0.0115	0.0066	0.0085	0.0075	0.0096	0.0109	0.1183	0.1619	0.0042	0.0027	0.0127	0.0233	0.0101	0.0084	0.0112	0.0057	0.0036
14	rs7159802	36502543	0.83	0.326509998324372	0.83	0.405269641990714	1.55377772777132	0.91600566675137	0.0057	0.0039	0.0221	0.1492	0.0057	0.171	0.2078	0.0115	0.0031	0.0115	0.0066	0.0084	0.0074	0.0096	0.0108	0.118	0.1616	0.0041	0.0026	0.0127	0.023	0.0101	0.0083	0.0114	0.0057	0.0035
14	rs76209717	36514190	0.82	0.36720095628419	0.82	0.448736318624531	1.52539870033338	0.784985643148094	0.0056	0.0039	0.0224	0.1498	0.0058	0.1714	0.2078	0.0115	0.003	0.0114	0.0066	0.0084	0.0073	0.0096	0.0105	0.1183	0.1609	0.004	0.0024	0.0128	0.0229	0.0101	0.0082	0.0115	0.0058	0.0034
14	rs2780309	36519852	0.82	0.36720095628419	0.82	0.448736318624531	1.64449880717339	0.779353834977575	0.0055	0.0039	0.0224	0.1498	0.0059	0.1715	0.2078	0.0115	0.0029	0.0114	0.0066	0.0084	0.0072	0.0098	0.0105	0.1184	0.1608	0.004	0.0023	0.0128	0.0228	0.0101	0.0082	0.0115	0.0058	0.0034
14	rs7153085	36522802	0.82	0.36720095628419	0.82	0.448736318624531	1.54149068056957	0.723825716354226	0.0055	0.0038	0.0225	0.1498	0.0059	0.1716	0.2078	0.0115	0.0029	0.0114	0.0065	0.0083	0.0072	0.0097	0.0105	0.1184	0.1607	0.0039	0.0023	0.0128	0.0228	0.0101	0.0082	0.0115	0.0058	0.0034
14	rs79831919	36524437	0.82	0.36720095628419	0.82	0.448736318624531	1.48618877086063	0.683228407732185	0.0055	0.0038	0.0225	0.1498	0.0059	0.1716	0.2078	0.0115	0.0029	0.0114	0.0065	0.0083	0.0072	0.0097	0.0105	0.1185	0.1607	0.0039	0.0023	0.0128	0.0228	0.0101	0.0082	0.0115	0.0058	0.0034
14	rs17174953	36534464	0.83	0.326509998324372	0.83	0.405269641990714	0.629136620200032	0.353287541709458	0.0048	0.0037	0.0234	0.1497	0.006	0.1724	0.2075	0.0111	0.0026	0.0113	0.0063	0.008	0.006	0.0096	0.0108	0.1198	0.1606	0.0034	0.002	0.0133	0.0229	0.0106	0.0079	0.0124	0.0058	0.0032
14	rs110744	36535851	0.83	0.326509998324372	0.83	0.405269641990714	0.628785520846649	0.354036265305706	0.0048	0.0037	0.0234	0.1497	0.006	0.1724	0.2075	0.0111	0.0026	0.0113	0.0063	0.008	0.006	0.0096	0.0108	0.1198	0.1606	0.0034	0.002	0.0133	0.0229	0.0106	0.0079	0.0124	0.0058	0.0032
14	rs74898985	36537424	0.83	0.326509998324372	0.83	0.405269641990714	0.628153767771464	0.352788644729555	0.0048	0.0037	0.0234	0.1497	0.006	0.1724	0.2075	0.0111	0.0026	0.0113	0.0063	0.008	0.006	0.0096	0.0108	0.1198	0.1606	0.0034	0.002	0.0133	0.0229	0.0106	0.0079	0.0124	0.0058	0.0032
14	rs78222401	36563799	0.82	0.36720095628419	0.83	0.405269641990714	0.478325416221122	0.281998811628189	0.0045	0.0036	0.0237	0.1496	0.0061	0.1726	0.2073	0.011	0.0024	0.0113	0.0063	0.0079	0.0057	0.0096	0.0109	0.1202	0.1605	0.0033	0.0019	0.0135	0.0229	0.0107	0.0078	0.0127	0.0059	0.0031
14	rs79382795	36564374	0.82	0.36720095628419	0.83	0.405269641990714	0.478325416221122	0.283283331766947	0.0045	0.0036	0.0237	0.1496	0.0061	0.1726	0.2073	0.011	0.0024	0.0113	0.0063	0.0079	0.0057	0.0096	0.0109	0.1202	0.1605	0.0033	0.0019	0.0135	0.0229	0.0107	0.0078	0.0127	0.0059	0.0031
14	rs11620966	36566919	0.82	0.36720095628419	0.83	0.405269641990714	0.478695824741059	0.282582462987247	0.0045	0.0036	0.0237	0.1496	0.0061	0.1726	0.2073	0.011	0.0024	0.0113	0.0063	0.0079	0.0057	0.0096	0.0109	0.1202	0.1605	0.0033	0.0019	0.0135	0.0229	0.0107	0.0078	0.0127	0.0059	0.0031
14	rs78787119	36568222	0.82	0.36720095628419	0.83	0.405269641990714	0.477893448714604	0.281998811628189	0.0045	0.0036	0.0237	0.1496	0.0061	0.1726	0.2073	0.011	0.0024	0.0113	0.0063	0.0079	0.0057	0.0096	0.0109	0.1202	0.1605	0.0033	0.0019	0.0135	0.0229	0.0107	0.0078	0.0127	0.0059	0.0031
14	rs72642591	36573959	0.82	0.36720095628419	0.83	0.405269641990714	0.434657710159249	0.2668404056607	0.0045	0.0036	0.024	0.1497	0.0061	0.1727	0.2075	0.011	0.0024	0.0113	0.0063	0.0078	0.0056	0.0094	0.0108	0.1203	0.1602	0.0032	0.0018	0.0135	0.0229	0.0109	0.0079	0.0127	0.0059	0.0031
14	rs56258480	36575919	0.82	0.36720095628419	0.84	0.364737902801441	0.429080446182385	0.268218156124282	0.0045	0.0036	0.024	0.1497	0.0061	0.1727	0.2075	0.011	0.0024	0.0113	0.0063	0.0078	0.0056	0.0094	0.0108	0.1203	0.1602	0.0032	0.0018	0.0135	0.0228	0.0109	0.0079	0.0127	0.0059	0.0031
14	rs61990076	36579248	0.82	0.36720095628419	0.84	0.364737902801441	0.426217709387478	0.268447995414765	0.0045	0.0036	0.024	0.1498	0.0061	0.1727	0.2075	0.011	0.0024	0.0113	0.0063	0.0078	0.0056	0.0094	0.0108	0.1202	0.1603	0.0032	0.0018	0.0135	0.0228	0.0109	0.0079	0.0127	0.0059	0.0031
14	rs10220323	36582940	0.82	0.36720095628419	0.84	0.364737902801441	0.389538247542244	0.271672146516398	0.0045	0.0036	0.0241	0.15	0.0061	0.1726	0.2075	0.011	0.0024	0.0113	0.0063	0.0078	0.0055	0.0094	0.0108	0.1201	0.1603	0.0033	0.0019	0.0135	0.0227	0.011	0.0079	0.0128	0.006	0.0031
14	rs61990099	36583310	0.82	0.36720095628419	0.84	0.364737902801441	0.387923053650507	0.27121082374264	0.0045	0.0036	0.0241	0.15	0.0061	0.1726	0.2075	0.011	0.0024	0.0113	0.0063	0.0078	0.0055	0.0094	0.0108	0.1201	0.1603	0.0033	0.0018	0.0135	0.0227	0.011	0.0079	0.0128	0.006	0.0031
14	rs74929669	36587887	0.82	0.36720095628419	0.84	0.364737902801441	0.378138491170401	0.261237595115044	0.0045	0.0036	0.024	0.15	0.0061	0.1727	0.2075	0.011	0.0024	0.0112	0.0063	0.0078	0.0055	0.0094	0.0108	0.1201	0.1603	0.0032	0.0018	0.0135	0.0226	0.011	0.0079	0.0128	0.006	0.0031
14	rs8005427	36603728	0.83	0.326509998324372	0.83	0.405269641990714	0.335300966875755	0.262149802672913	0.0044	0.0036	0.0239	0.15	0.0061	0.1727	0.2076	0.011	0.0024	0.0112	0.0063	0.0078	0.0054	0.0094	0.0107	0.1203	0.1605	0.0032	0.0018	0.0135	0.0226	0.0109	0.0079	0.0129	0.006	0.003
14	rs61995131	36603838	0.83	0.326509998324372	0.83	0.405269641990714	0.332878984254634	0.254993235137525	0.0044	0.0036	0.0239	0.15	0.0061	0.1727	0.2076	0.011	0.0024	0.0112	0.0063	0.0078	0.0054	0.0094	0.0107	0.1203	0.1605	0.0032	0.0018	0.0135	0.0226	0.0109	0.0079	0.0129	0.006	0.003
14	rs80304718	36607086	0.83	0.326509998324372	0.83	0.405269641990714	0.303697117865715	0.241536117976837	0.0044	0.0036	0.0239	0.1502	0.0061	0.173	0.2075	0.011	0.0023	0.0111	0.0063	0.0077	0.0053	0.0093	0.0107	0.1205	0.1605	0.0031	0.0018	0.0137	0.0225	0.0109	0.0078	0.0129	0.0059	0.003
14	rs1169135	36624902	0.83	0.326509998324372	0.83	0.405269641990714	0.278309646519169	0.204083351998169	0.0044	0.0036	0.0237	0.1504	0.0062	0.1735	0.2074	0.011	0.0022	0.0108	0.0062	0.0077	0.0051	0.0093	0.0107	0.1211	0.1604	0.003	0.0018	0.0139	0.0223	0.0109	0.0077	0.0133	0.0059	0.0029
14	rs1169149	36634225	0.83	0.326509998324372	0.83	0.405269641990714	0.326532977164164	0.190149301540982	0.0043	0.0035	0.024	0.1502	0.0062	0.1735	0.2069	0.011	0.002	0.0108	0.0062	0.0076	0.0051	0.0094	0.0106	0.1217	0.1606	0.0031	0.0017	0.014	0.0221	0.0108	0.0079	0.0133	0.0058	0.0027
14	rs79715536	36642496	0.83	0.326509998324372	0.83	0.405269641990714	0.294026241850596	0.187382265027498	0.0043	0.0035	0.0239	0.1506	0.0062	0.1735	0.2069	0.0108	0.002	0.0108	0.0061	0.0076	0.005	0.0092	0.0106	0.122	0.1607	0.0031	0.0017	0.014	0.0221	0.0107	0.0079	0.0133	0.0058	0.0027
14	rs944289	36649246	0.83	0.326509998324372	0.83	0.405269641990714	0.293207798357594	0.187382265027498	0.0043	0.0035	0.0239	0.1507	0.0062	0.1735	0.2069	0.0108	0.002	0.0108	0.0061	0.0076	0.005	0.0092	0.0106	0.122	0.1608	0.003	0.0017	0.014	0.0221	0.0107	0.0079	0.0133	0.0058	0.0027
14	rs1766119	36653021	0.83	0.326509998324372	0.83	0.405269641990714	0.263873946232178	0.16663773850418	0.0042	0.0035	0.0241	0.1502	0.0063	0.1729	0.2071	0.011	0.002	0.0108	0.0061	0.0075	0.0049	0.0092	0.0105	0.122	0.1607	0.003	0.0017	0.0142	0.0222	0.0107	0.0079	0.0137	0.0059	0.0026
14	rs11621627	36660440	0.83	0.326509998324372	0.83	0.405269641990714	0.242589074386798	0.165363373537302	0.0042	0.0035	0.0241	0.1501	0.0063	0.1726	0.2071	0.011	0.002	0.0108	0.0061	0.0075	0.0049	0.0093	0.0105	0.1221	0.1608	0.003	0.0017	0.0141	0.0221	0.0107	0.0079	0.0137	0.006	0.0026
14	rs79395139	36662854	0.83	0.326509998324372	0.83	0.405269641990714	0.235740410541632	0.164678601757844	0.0041	0.0035	0.0241	0.1501	0.0063	0.1725	0.2072	0.011	0.002	0.0108	0.0061	0.0075	0.0049	0.0093	0.0105	0.1221	0.1609	0.003	0.0017	0.0141	0.0221	0.0107	0.008	0.0137	0.006	0.0026
14	rs79260799	36664062	0.83	0.326509998324372	0.84	0.364737902801441	0.232208345805933	0.163507035332616	0.0041	0.0035	0.0241	0.15	0.0063	0.1724	0.2072	0.011	0.002	0.0108	0.0061	0.0075	0.0049	0.0093	0.0105	0.1221	0.1609	0.003	0.0017	0.0141	0.0221	0.0107	0.008	0.0137	0.006	0.0026
14	rs116943030	36664270	0.83	0.326509998324372	0.84	0.364737902801441	0.230685551182753	0.163214604267498	0.0041	0.0035	0.0241	0.15	0.0063	0.1724	0.2072	0.011	0.002	0.0108	0.0061	0.0075	0.0049	0.0093	0.0105	0.1221	0.1609	0.003	0.0017	0.0141	0.0221	0.0107	0.008	0.0137	0.006	0.0026
14	rs61996637	36668704	0.83	0.326509998324372	0.83	0.405269641990714	0.205768986067421	0.156924214096603	0.0041	0.0035	0.0243	0.1499	0.0063	0.1723	0.2073	0.011	0.002	0.0108	0.0061	0.0075	0.0049	0.0093	0.0106	0.1222	0.161	0.003	0.0017	0.0141	0.022	0.0107	0.008	0.0137	0.006	0.0026
14	rs17553276	36670115	0.83	0.326509998324372	0.83	0.405269641990714	0.201008561856572	0.153573595268174	0.004	0.0035	0.0243	0.1499	0.0063	0.1722	0.2073	0.011	0.002	0.0108	0.0061	0.0075	0.0049	0.0093	0.0106	0.1222	0.1611	0.003	0.0017	0.0141	0.0219	0.0107	0.008	0.0137	0.0061	0.0026
14	rs1952706	36674527	0.84	0.289034762536342	0.83	0.405269641990714	0.169631664914486	0.133843103909658	0.0039	0.0034	0.0248	0.1494	0.0064	0.1715	0.2074	0.011	0.0021	0.0109	0.0062	0.0075	0.0048	0.0094	0.0107	0.1223	0.1615	0.0029	0.0017	0.014	0.0215	0.0108	0.0081	0.0137	0.0062	0.0026
14	rs140748953	36676866	0.84	0.289034762536342	0.83	0.405269641990714	0.166143476017426	0.143027266924976	0.0039	0.0034	0.0248	0.1494	0.0064	0.1714	0.2073	0.0111	0.0021	0.0109	0.0062	0.0075	0.0048	0.0094	0.0107	0.1223	0.1615	0.0029	0.0017	0.014	0.0214	0.0108	0.0081	0.0138	0.0062	0.0026
14	rs17462372	36681619	0.84	0.289034762536342	0.83	0.405269641990714	0.162179126774927	0.151480743441866	0.0039	0.0034	0.0249	0.1494	0.0065	0.1711	0.2072	0.0112	0.0021	0.0109	0.0062	0.0075	0.0048	0.0094	0.0108	0.1223	0.1614	0.0029	0.0017	0.014	0.0213	0.0108	0.0081	0.0138	0.0063	0.0026
14	rs17104169	36682200	0.84	0.289034762536342	0.83	0.405269641990714	0.161145187317107	0.150532852689932	0.0039	0.0034	0.0249	0.1494	0.0065	0.171	0.2072	0.0112	0.0021	0.0109	0.0062	0.0075	0.0048	0.0094	0.0108	0.1223	0.1614	0.0029	0.0017	0.0139	0.0212	0.0108	0.0081	0.0138	0.0063	0.0027
14	rs75223522	36683409	0.84	0.289034762536342	0.83	0.405269641990714	0.159978077324727	0.169394149205701	0.0039	0.0034	0.025	0.1494	0.0066	0.1707	0.2071	0.0114	0.0021	0.0109	0.0061	0.0075	0.0048	0.0094	0.0109	0.1223	0.1615	0.0029	0.0017	0.0139	0.021	0.0109	0.0081	0.0139	0.0064	0.0027
14	rs10133564	36683920	0.84	0.289034762536342	0.83	0.405269641990714	0.153480770434559	0.141080163726806	0.0039	0.0033	0.0251	0.1493	0.0066	0.1702	0.2068	0.0114	0.0021	0.0109	0.0061	0.0074	0.0047	0.0094	0.011	0.1225	0.1619	0.0029	0.0017	0.014	0.0207	0.0109	0.0081	0.0141	0.0065	0.0028
14	rs17104184	36684779	0.84	0.289034762536342	0.83	0.405269641990714	0.125014657269686	0.110789343161344	0.0037	0.0032	0.0257	0.1485	0.0069	0.1677	0.2052	0.0115	0.002	0.011	0.0062	0.0076	0.0046	0.0094	0.0116	0.1232	0.1641	0.0032	0.0017	0.0142	0.0192	0.0114	0.0081	0.0146	0.0072	0.003
14	rs6571740	36685635	0.85	0.254661707966279	0.83	0.405269641990714	0.129828810416243	0.125593537459367	0.0037	0.003	0.0262	0.1483	0.0071	0.167	0.2037	0.0116	0.002	0.0109	0.0062	0.0076	0.0044	0.0092	0.012	0.1236	0.1662	0.0033	0.0016	0.0144	0.0176	0.0114	0.0081	0.015	0.0073	0.0029
14	rs75099886	36687926	0.84	0.289034762536342	0.83	0.405269641990714	0.136804166329337	0.0999341173109123	0.0036	0.0028	0.0264	0.1481	0.0073	0.1666	0.2033	0.0116	0.002	0.0108	0.0062	0.0077	0.0043	0.0092	0.0123	0.1235	0.1674	0.0033	0.0016	0.0146	0.0166	0.0116	0.008	0.0154	0.0075	0.0029
14	rs1766136	36687974	0.84	0.289034762536342	0.83	0.405269641990714	0.136866601356272	0.0968671493317768	0.0036	0.0028	0.0264	0.1481	0.0073	0.1666	0.2033	0.0116	0.002	0.0108	0.0062	0.0077	0.0043	0.0092	0.0123	0.1235	0.1674	0.0033	0.0016	0.0146	0.0166	0.0116	0.008	0.0154	0.0075	0.0029
14	rs79829185	36697519	0.84	0.289034762536342	0.83	0.405269641990714	0.16495526302486	0.0783868612179857	0.0035	0.0027	0.0267	0.1482	0.0072	0.167	0.203	0.0116	0.002	0.0108	0.0062	0.0077	0.0043	0.0091	0.0123	0.1235	0.1675	0.0034	0.0016	0.0146	0.0162	0.0115	0.008	0.0154	0.0074	0.0029
14	rs78299547	36711129	0.84	0.289034762536342	0.83	0.405269641990714	0.1782998821063	0.07655322193468	0.0035	0.0027	0.0269	0.1483	0.0072	0.1672	0.2027	0.0116	0.002	0.0108	0.0062	0.0077	0.0043	0.0091	0.0123	0.1235	0.1676	0.0034	0.0016	0.0145	0.0162	0.0115	0.008	0.0154	0.0074	0.0029
14	rs2899850	36712785	0.84	0.289034762536342	0.83	0.405269641990714	0.180349965394376	0.0759702103704324	0.0035	0.0027	0.027	0.1484	0.0072	0.1673	0.2026	0.0116	0.002	0.0108	0.0062	0.0077	0.0044	0.009	0.0123	0.1235	0.1676	0.0034	0.0016	0.0145	0.0162	0.0115	0.008	0.0154	0.0074	0.0029
14	rs28702523	36714009	0.84	0.289034762536342	0.83	0.405269641990714	0.185385098525039	0.0701710063148475	0.0034	0.0027	0.0271	0.1484	0.0072	0.1674	0.2024	0.0116	0.002	0.0108	0.0062	0.0077	0.0044	0.009	0.0124	0.1234	0.1675	0.0034	0.0016	0.0145	0.0162	0.0115	0.008	0.0154	0.0074	0.0029
14	rs3909610	36719782	0.84	0.289034762536342	0.82	0.448736318624531	0.187106228283676	0.0564946124290138	0.0034	0.0027	0.0272	0.1484	0.0072	0.1674	0.2024	0.0116	0.002	0.0108	0.0062	0.0077	0.0044	0.009	0.0124	0.1234	0.1675	0.0034	0.0016	0.0145	0.0162	0.0115	0.008	0.0154	0.0074	0.0029
14	rs116955020	36721730	0.84	0.289034762536342	0.82	0.448736318624531	0.248005234083979	0.052883279250726	0.0034	0.0027	0.0271	0.1485	0.0072	0.1671	0.2024	0.0117	0.0019	0.0108	0.0062	0.0077	0.0046	0.0091	0.0124	0.1233	0.1674	0.0034	0.0016	0.0145	0.0162	0.0115	0.008	0.0155	0.0074	0.0029
14	rs2553576	36722498	0.84	0.289034762536342	0.82	0.448736318624531	0.249017067670767	0.051393677963029	0.0034	0.0027	0.0271	0.1485	0.0072	0.167	0.2025	0.0117	0.0019	0.0108	0.0063	0.0077	0.0046	0.0091	0.0124	0.1233	0.1674	0.0033	0.0016	0.0145	0.0162	0.0115	0.008	0.0156	0.0074	0.0029
14	rs117806762	36724415	0.84	0.289034762536342	0.82	0.448736318624531	0.225191215424879	0.0496792736623614	0.0034	0.0028	0.027	0.1485	0.0072	0.1669	0.2021	0.0117	0.0019	0.0108	0.0063	0.008	0.0046	0.009	0.0124	0.1229	0.1677	0.0033	0.0016	0.0146	0.0163	0.0115	0.008	0.0157	0.0074	0.0029
14	rs2553578	36724607	0.84	0.289034762536342	0.82	0.448736318624531	0.224109501188592	0.0457980619127891	0.0034	0.0028	0.027	0.1485	0.0072	0.1669	0.2021	0.0117	0.0019	0.0108	0.0063	0.008	0.0046	0.009	0.0124	0.1228	0.1677	0.0033	0.0016	0.0146	0.0163	0.0115	0.008	0.0157	0.0074	0.0029
14	rs17104226	36729864	0.84	0.289034762536342	0.82	0.448736318624531	0.224192606865423	0.0550250321670733	0.0033	0.0028	0.0269	0.1484	0.0072	0.1669	0.2022	0.0118	0.0019	0.0108	0.0062	0.008	0.0046	0.0089	0.0124	0.1235	0.1678	0.0032	0.0015	0.0147	0.0163	0.0115	0.0079	0.0157	0.0074	0.0026
14	rs11850038	36731108	0.84	0.289034762536342	0.82	0.448736318624531	0.226067027623868	0.0493152094981263	0.0032	0.0028	0.0268	0.148	0.0072	0.1665	0.2026	0.0118	0.0018	0.0107	0.0062	0.008	0.0045	0.0088	0.0125	0.1244	0.168	0.003	0.0015	0.0148	0.0162	0.0115	0.0078	0.0158	0.0074	0.0026
14	rs2553571	36732149	0.85	0.254661707966279	0.82	0.448736318624531	0.223445274512649	0.0585015898902488	0.0032	0.0027	0.0268	0.1484	0.0071	0.1662	0.2033	0.0119	0.0017	0.0106	0.0061	0.008	0.0044	0.0084	0.0124	0.1252	0.1677	0.0029	0.0014	0.0151	0.0162	0.0115	0.0076	0.0159	0.0072	0.0025
14	rs2787431	36733852	0.85	0.254661707966279	0.82	0.448736318624531	0.250870591688819	0.04949709514237	0.0032	0.0026	0.0268	0.1493	0.0077	0.1633	0.2035	0.0123	0.0018	0.0102	0.0061	0.008	0.0041	0.0079	0.0126	0.1251	0.1671	0.0027	0.0013	0.0157	0.0171	0.0118	0.0071	0.017	0.0072	0.0027
14	rs77916927	36738346	0.85	0.254661707966279	0.82	0.448736318624531	0.294604698371938	0.130501977774154	0.0031	0.0026	0.0263	0.15	0.008	0.1618	0.2043	0.0129	0.0018	0.0106	0.006	0.0075	0.0033	0.0076	0.0125	0.1242	0.1678	0.0025	0.0011	0.0164	0.0177	0.0122	0.0069	0.0174	0.0069	0.0028
14	rs116909374	36738361	0.85	0.254661707966279	0.82	0.448736318624531	0.294652930410734	0.13077171605386	0.0031	0.0026	0.0263	0.15	0.008	0.1618	0.2043	0.0129	0.0018	0.0106	0.006	0.0075	0.0033	0.0076	0.0125	0.1242	0.1678	0.0025	0.0011	0.0164	0.0177	0.0122	0.0069	0.0174	0.0069	0.0028
14	rs61994973	36758468	0.85	0.254661707966279	0.82	0.448736318624531	0.257865872969894	0.143678453793877	0.0031	0.0026	0.0261	0.1504	0.0082	0.1617	0.2042	0.013	0.0017	0.0106	0.006	0.0075	0.0031	0.0075	0.0126	0.1241	0.168	0.0024	0.0011	0.0164	0.0179	0.0123	0.0068	0.0175	0.0069	0.0027
14	rs4898569	36761065	0.85	0.254661707966279	0.83	0.405269641990714	0.249589972803466	0.142469961976645	0.0031	0.0026	0.0261	0.1504	0.0082	0.162	0.2041	0.013	0.0017	0.0105	0.006	0.0075	0.0031	0.0075	0.0126	0.1241	0.1678	0.0024	0.0011	0.0164	0.0179	0.0123	0.0068	0.0175	0.0069	0.0027
14	rs117808073	36765507	0.85	0.254661707966279	0.83	0.405269641990714	0.246338459556362	0.131582166510464	0.0031	0.0026	0.026	0.1505	0.0082	0.162	0.2041	0.013	0.0017	0.0105	0.0061	0.0075	0.0031	0.0075	0.0126	0.1241	0.1678	0.0024	0.0011	0.0164	0.0179	0.0123	0.0068	0.0175	0.0069	0.0027
14	rs35766216	36766832	0.85	0.254661707966279	0.83	0.405269641990714	0.244896003335126	0.125504942557122	0.0031	0.0026	0.026	0.1505	0.0082	0.162	0.2041	0.013	0.0017	0.0105	0.0061	0.0075	0.0031	0.0075	0.0126	0.1241	0.1678	0.0024	0.0011	0.0164	0.018	0.0123	0.0068	0.0175	0.0069	0.0027
14	rs117523170	36767945	0.85	0.254661707966279	0.83	0.405269641990714	0.243980500372365	0.116075670936253	0.0031	0.0026	0.026	0.1505	0.0082	0.162	0.2041	0.013	0.0017	0.0105	0.0061	0.0075	0.0031	0.0075	0.0126	0.1241	0.1678	0.0024	0.0011	0.0164	0.018	0.0123	0.0068	0.0176	0.0069	0.0027
14	rs28690192	36780416	0.85	0.254661707966279	0.83	0.405269641990714	0.211677445829914	0.121105112509789	0.003	0.0025	0.0259	0.151	0.0079	0.162	0.2042	0.0131	0.0017	0.0105	0.0061	0.0075	0.003	0.0075	0.0126	0.1243	0.1677	0.0023	0.001	0.0164	0.0181	0.0122	0.0069	0.0175	0.0069	0.0027
14	rs7154340	36781037	0.85	0.254661707966279	0.83	0.405269641990714	0.211436078559539	0.120755675245062	0.003	0.0025	0.0259	0.151	0.0079	0.162	0.2042	0.0131	0.0017	0.0105	0.0061	0.0075	0.003	0.0075	0.0126	0.1243	0.1677	0.0023	0.001	0.0164	0.0181	0.0122	0.0069	0.0175	0.0069	0.0027
14	rs117019873	36783118	0.85	0.254661707966279	0.84	0.364737902801441	0.211315453063286	0.119622631300786	0.003	0.0025	0.0259	0.151	0.0079	0.162	0.2042	0.0131	0.0017	0.0105	0.0061	0.0075	0.003	0.0075	0.0126	0.1243	0.1677	0.0023	0.001	0.0164	0.0181	0.0122	0.0069	0.0175	0.0069	0.0027
14	rs3168891	36789729	0.85	0.254661707966279	0.84	0.364737902801441	0.199643351396855	0.120145074782239	0.003	0.0025	0.0259	0.1511	0.0078	0.1617	0.2042	0.0131	0.0017	0.0105	0.0061	0.0075	0.003	0.0075	0.0126	0.1244	0.1678	0.0023	0.001	0.0164	0.0181	0.0122	0.0069	0.0176	0.0069	0.0027
14	rs2899849	36789775	0.85	0.254661707966279	0.84	0.364737902801441	0.199448752629058	0.124443626296515	0.003	0.0025	0.0259	0.1511	0.0078	0.1617	0.2042	0.0131	0.0017	0.0105	0.0061	0.0075	0.003	0.0075	0.0126	0.1244	0.1678	0.0023	0.001	0.0164	0.0181	0.0122	0.0069	0.0176	0.0069	0.0027
14	rs3762903	36791410	0.85	0.254661707966279	0.84	0.364737902801441	0.186169698546122	0.0918656599200028	0.003	0.0025	0.0258	0.1512	0.0075	0.1617	0.2039	0.0132	0.0017	0.0107	0.0061	0.0075	0.003	0.0075	0.0126	0.1244	0.1678	0.0023	0.0011	0.0164	0.0182	0.0122	0.0069	0.0176	0.0069	0.0027
14	rs117266283	36793365	0.85	0.254661707966279	0.84	0.364737902801441	0.188158344499402	0.122770114142008	0.003	0.0025	0.0258	0.1512	0.0074	0.1617	0.2039	0.0132	0.0017	0.0107	0.0061	0.0075	0.003	0.0075	0.0126	0.1245	0.1677	0.0023	0.0011	0.0165	0.0182	0.0122	0.0069	0.0176	0.0069	0.0027
14	rs4275768	36806433	0.85	0.254661707966279	0.84	0.364737902801441	0.187406487593384	0.133118058492342	0.003	0.0025	0.0258	0.1514	0.0068	0.1615	0.2043	0.0133	0.0017	0.0107	0.0062	0.0076	0.003	0.0074	0.0125	0.1248	0.1674	0.0023	0.0011	0.0168	0.0183	0.0123	0.0068	0.0175	0.0069	0.0026
14	rs3850262	36810703	0.85	0.254661707966279	0.84	0.364737902801441	0.187669441108911	0.135753234436124	0.003	0.0025	0.0258	0.1514	0.0068	0.1615	0.2043	0.0133	0.0017	0.0107	0.0062	0.0076	0.003	0.0074	0.0125	0.1248	0.1674	0.0023	0.0011	0.0168	0.0183	0.0123	0.0068	0.0175	0.0069	0.0026
14	rs72676260	36832139	0.85	0.254661707966279	0.84	0.364737902801441	0.200266792052374	0.125593537459367	0.003	0.0025	0.0257	0.1516	0.0067	0.1615	0.2045	0.0132	0.0017	0.0108	0.0062	0.0076	0.003	0.0074	0.0124	0.1249	0.1673	0.0023	0.001	0.0168	0.0183	0.0123	0.0068	0.0174	0.007	0.0026
14	rs10136355	36832215	0.85	0.254661707966279	0.84	0.364737902801441	0.199721221096128	0.108097900011537	0.003	0.0025	0.0257	0.1516	0.0067	0.1615	0.2045	0.0132	0.0017	0.0108	0.0062	0.0076	0.003	0.0074	0.0124	0.1249	0.1673	0.0023	0.001	0.0168	0.0183	0.0123	0.0068	0.0174	0.007	0.0026
14	rs80103059	36840063	0.85	0.254661707966279	0.83	0.405269641990714	0.200461843686578	0.118493618503065	0.003	0.0025	0.0257	0.1516	0.0067	0.1615	0.2045	0.0132	0.0017	0.0108	0.0062	0.0075	0.003	0.0074	0.0124	0.1249	0.1673	0.0023	0.001	0.0168	0.0183	0.0123	0.0068	0.0174	0.007	0.0026
14	rs117423390	36840162	0.85	0.254661707966279	0.82	0.448736318624531	0.200383810094402	0.118667049711848	0.003	0.0025	0.0257	0.1516	0.0067	0.1615	0.2045	0.0132	0.0017	0.0108	0.0062	0.0075	0.003	0.0074	0.0124	0.1249	0.1673	0.0023	0.001	0.0168	0.0183	0.0123	0.0068	0.0174	0.007	0.0026
14	rs79528695	36848098	0.85	0.254661707966279	0.82	0.448736318624531	0.202575271146984	0.134478707728928	0.003	0.0025	0.0257	0.1516	0.0067	0.1615	0.2045	0.0133	0.0016	0.0107	0.0062	0.0075	0.003	0.0074	0.0124	0.1249	0.1671	0.0024	0.0011	0.0168	0.0183	0.0123	0.0068	0.0174	0.007	0.0026
14	rs74464729	36860815	0.85	0.254661707966279	0.82	0.448736318624531	0.204938270069626	0.144610580140629	0.003	0.0025	0.0258	0.1516	0.0067	0.1615	0.2046	0.0133	0.0016	0.0107	0.0062	0.0075	0.0029	0.0075	0.0124	0.125	0.1669	0.0024	0.0011	0.0168	0.0184	0.0123	0.0068	0.0174	0.007	0.0026
14	rs3844014	36868831	0.85	0.254661707966279	0.83	0.405269641990714	0.202379055178326	0.147138196921556	0.003	0.0025	0.0258	0.1516	0.0067	0.1615	0.2046	0.0133	0.0016	0.0107	0.0062	0.0075	0.0029	0.0075	0.0124	0.1246	0.1671	0.0024	0.0011	0.0168	0.0184	0.0123	0.0068	0.0174	0.007	0.0026
14	rs17765168	36872084	0.85	0.254661707966279	0.83	0.405269641990714	0.208113073636537	0.181991115950317	0.003	0.0025	0.0258	0.1516	0.0067	0.1615	0.2046	0.0133	0.0016	0.0107	0.0062	0.0075	0.0029	0.0075	0.0124	0.1246	0.1671	0.0024	0.0011	0.0168	0.0184	0.0123	0.0068	0.0174	0.007	0.0026
14	rs72676285	36874986	0.84	0.289034762536342	0.82	0.448736318624531	0.135528017106751	0.145638438187969	0.0029	0.0025	0.0257	0.15	0.0076	0.1593	0.2063	0.014	0.0015	0.0112	0.0062	0.0083	0.0028	0.0077	0.0126	0.1243	0.1645	0.0023	0.0011	0.0171	0.0192	0.0127	0.007	0.0174	0.0079	0.0023
14	rs7158323	36875912	0.83	0.326509998324372	0.83	0.405269641990714	0.112058792538599	0.204399081077955	0.0028	0.0027	0.0256	0.1481	0.0085	0.1567	0.2079	0.0148	0.0014	0.0117	0.0062	0.0092	0.0026	0.0079	0.0127	0.1237	0.1615	0.0022	0.0011	0.0176	0.0204	0.0131	0.0074	0.0174	0.0088	0.002
14	rs72676291	36886845	0.82	0.36720095628419	0.83	0.405269641990714	0.101700202510599	0.138223683378998	0.0028	0.0028	0.0258	0.148	0.0086	0.1553	0.2084	0.015	0.0014	0.0119	0.0062	0.0096	0.0025	0.008	0.0128	0.1235	0.1603	0.0021	0.0011	0.0177	0.0209	0.0136	0.0075	0.0174	0.0093	0.0018
14	rs8008795	36887168	0.82	0.36720095628419	0.83	0.405269641990714	0.100739932335396	0.127726796987499	0.0028	0.0028	0.0258	0.148	0.0086	0.1553	0.2084	0.015	0.0014	0.0119	0.0062	0.0096	0.0026	0.008	0.0128	0.1235	0.1603	0.0021	0.0011	0.0177	0.0209	0.0136	0.0075	0.0174	0.0093	0.0018
14	rs3844017	36887280	0.82	0.36720095628419	0.83	0.405269641990714	0.100533054080012	0.125416370993296	0.0029	0.0028	0.0258	0.148	0.0086	0.1553	0.2084	0.015	0.0014	0.0119	0.0062	0.0096	0.0026	0.008	0.0128	0.1235	0.1603	0.0021	0.0011	0.0177	0.0209	0.0136	0.0075	0.0174	0.0093	0.0019
14	rs3909619	36888334	0.82	0.36720095628419	0.83	0.405269641990714	0.101492094465126	0.133389780436249	0.003	0.0028	0.0257	0.148	0.0086	0.1552	0.2084	0.015	0.0014	0.0119	0.0063	0.0096	0.0026	0.008	0.0128	0.1234	0.1601	0.0021	0.0011	0.0177	0.0209	0.0137	0.0075	0.0173	0.0093	0.0019
14	rs67169817	36897503	0.81	0.411214762386647	0.83	0.405269641990714	0.143517564311654	0.0891325942349568	0.0029	0.0029	0.0263	0.1466	0.009	0.1538	0.2074	0.0147	0.0013	0.0122	0.0061	0.0099	0.0024	0.0082	0.0126	0.1239	0.1612	0.0019	0.0013	0.018	0.0215	0.0143	0.0074	0.0173	0.0098	0.0018
14	rs12891306	36897836	0.81	0.411214762386647	0.83	0.405269641990714	0.14348544532264	0.0896765788393621	0.0029	0.0029	0.0263	0.1466	0.009	0.1538	0.2074	0.0147	0.0013	0.0122	0.0061	0.0099	0.0024	0.0082	0.0126	0.1239	0.1612	0.0019	0.0013	0.018	0.0215	0.0143	0.0074	0.0173	0.0098	0.0018
14	rs17104461	36900126	0.81	0.411214762386647	0.83	0.405269641990714	0.14277991241977	0.0894432810971409	0.0029	0.0029	0.0263	0.1466	0.009	0.1538	0.2074	0.0147	0.0013	0.0122	0.0061	0.0099	0.0024	0.0082	0.0126	0.1239	0.1612	0.0019	0.0013	0.018	0.0215	0.0143	0.0074	0.0173	0.0098	0.0018
14	rs117122318	36924063	0.81	0.411214762386647	0.84	0.364737902801441	0.11913023797046	0.100015331350576	0.0029	0.0029	0.0259	0.147	0.0091	0.1536	0.2077	0.0146	0.0013	0.0121	0.006	0.01	0.0023	0.0082	0.0127	0.1241	0.161	0.0019	0.0013	0.0182	0.0215	0.0143	0.0074	0.0171	0.0097	0.0017
14	rs72677907	36924547	0.81	0.411214762386647	0.84	0.364737902801441	0.118728811478049	0.100421787636218	0.0029	0.0029	0.0259	0.147	0.0091	0.1536	0.2077	0.0146	0.0013	0.0121	0.006	0.01	0.0023	0.0082	0.0127	0.1241	0.161	0.0018	0.0013	0.0182	0.0215	0.0143	0.0074	0.0171	0.0097	0.0017
14	rs17104540	36929876	0.81	0.411214762386647	0.84	0.364737902801441	0.118843420175704	0.097027633773626	0.0029	0.0029	0.0258	0.1471	0.0091	0.1536	0.2077	0.0146	0.0013	0.0121	0.006	0.01	0.0023	0.0082	0.0128	0.1242	0.161	0.0018	0.0013	0.0182	0.0215	0.0143	0.0074	0.0171	0.0097	0.0017
14	rs76142704	36936403	0.81	0.411214762386647	0.84	0.364737902801441	0.11571631519558	0.102054029174501	0.0029	0.0029	0.0258	0.1471	0.0091	0.1536	0.2078	0.0146	0.0013	0.0121	0.006	0.01	0.0023	0.0082	0.0128	0.1242	0.161	0.0018	0.0013	0.0182	0.0215	0.0143	0.0074	0.0171	0.0097	0.0017
14	rs72677912	36941156	0.81	0.411214762386647	0.85	0.32706018639722	0.114171911357444	0.103284917946136	0.0029	0.0029	0.0258	0.1471	0.0091	0.1536	0.2078	0.0146	0.0013	0.0121	0.006	0.01	0.0023	0.0082	0.0128	0.1241	0.1609	0.0018	0.0013	0.0182	0.0215	0.0143	0.0074	0.0171	0.0096	0.0017
14	rs117932795	36946282	0.79	0.509607847349147	0.85	0.32706018639722	0.174420399492678	0.062336505297396	0.003	0.0028	0.0268	0.1473	0.0096	0.153	0.2099	0.0142	0.0013	0.012	0.0055	0.0101	0.0023	0.0083	0.0131	0.1232	0.1599	0.0018	0.0015	0.0181	0.0217	0.0138	0.0071	0.0174	0.0089	0.0018
14	rs111333986	36947065	0.79	0.509607847349147	0.85	0.32706018639722	0.175033464126504	0.0617346638076259	0.003	0.0028	0.0268	0.1473	0.0096	0.153	0.2099	0.0142	0.0013	0.012	0.0055	0.0101	0.0023	0.0083	0.0131	0.1232	0.1599	0.0018	0.0015	0.0181	0.0217	0.0138	0.0071	0.0174	0.0089	0.0018
14	rs12434208	36951248	0.79	0.509607847349147	0.85	0.32706018639722	0.1821179541121	0.058632100491538	0.003	0.0028	0.0269	0.1473	0.0096	0.1529	0.21	0.0142	0.0013	0.012	0.0054	0.0102	0.0023	0.0083	0.0131	0.1232	0.1599	0.0018	0.0015	0.0181	0.0217	0.0138	0.0071	0.0175	0.0089	0.0018
14	rs77753655	36961169	0.79	0.509607847349147	0.85	0.32706018639722	0.178482374893644	0.0531959351761616	0.003	0.0029	0.0269	0.1475	0.0097	0.1531	0.2101	0.0141	0.0013	0.012	0.0054	0.0101	0.0023	0.0082	0.013	0.1231	0.16	0.0018	0.0016	0.0178	0.0216	0.0138	0.0071	0.0174	0.0088	0.0019
14	rs986876	36965083	0.78	0.56417027826485	0.85	0.32706018639722	0.191601092964062	0.0453300090911884	0.0029	0.0029	0.027	0.148	0.0099	0.1536	0.2104	0.0137	0.0012	0.012	0.0054	0.01	0.0023	0.008	0.0128	0.1229	0.1601	0.0019	0.0016	0.0174	0.0214	0.0141	0.0072	0.0173	0.0086	0.0021
14	rs75901055	36967653	0.78	0.56417027826485	0.85	0.32706018639722	0.205927433198141	0.0402678246936832	0.0029	0.003	0.0271	0.1481	0.0099	0.1538	0.2104	0.0135	0.0012	0.012	0.0053	0.0099	0.0023	0.008	0.0128	0.1228	0.1601	0.0019	0.0016	0.0173	0.0213	0.0142	0.0072	0.0174	0.0085	0.0021
14	rs17765618	36969462	0.78	0.56417027826485	0.85	0.32706018639722	0.212604123182664	0.0394960144567185	0.0029	0.003	0.0271	0.1482	0.01	0.1538	0.2104	0.0135	0.0012	0.012	0.0053	0.0099	0.0023	0.008	0.0128	0.1228	0.1601	0.0019	0.0016	0.0172	0.0213	0.0142	0.0072	0.0174	0.0085	0.0022
14	rs12050426	36979091	0.78	0.56417027826485	0.85	0.32706018639722	0.228831909039157	0.038894318141909	0.0029	0.003	0.0271	0.1482	0.0101	0.1541	0.2104	0.0133	0.0012	0.012	0.0053	0.01	0.0023	0.008	0.0128	0.1227	0.1599	0.0019	0.0017	0.0171	0.0212	0.0143	0.0072	0.0174	0.0084	0.0022
14	rs61997694	36979626	0.78	0.56417027826485	0.85	0.32706018639722	0.226150537096392	0.0386765537187849	0.0029	0.003	0.0271	0.1482	0.0101	0.1541	0.2104	0.0133	0.0012	0.012	0.0053	0.01	0.0023	0.008	0.0128	0.1228	0.1599	0.0019	0.0017	0.017	0.0212	0.0143	0.0072	0.0173	0.0084	0.0022
14	rs999460	36984511	0.77	0.622422290089237	0.85	0.32706018639722	0.222533759099435	0.0494364340385127	0.0029	0.003	0.0271	0.1484	0.0101	0.1544	0.2104	0.0132	0.0012	0.012	0.0053	0.0101	0.0023	0.0081	0.0129	0.1229	0.1593	0.002	0.0017	0.0169	0.0212	0.0143	0.0072	0.0173	0.0084	0.0022
14	rs60717855	36998898	0.77	0.622422290089237	0.85	0.32706018639722	0.297700020967453	0.0885899300173812	0.0031	0.0032	0.0276	0.1475	0.0104	0.1556	0.2103	0.013	0.0012	0.012	0.0054	0.0104	0.0024	0.0084	0.0132	0.1234	0.1578	0.002	0.0018	0.0165	0.0208	0.0143	0.0071	0.0175	0.0082	0.0023
14	rs17104630	37000049	0.77	0.622422290089237	0.85	0.32706018639722	0.313035630565883	0.0951087221176865	0.0031	0.0032	0.0275	0.1475	0.0104	0.1556	0.2101	0.0131	0.0012	0.012	0.0054	0.0104	0.0024	0.0084	0.0131	0.1234	0.1578	0.002	0.0018	0.0166	0.0208	0.0143	0.0071	0.0174	0.0082	0.0023
14	rs34805882	37000896	0.77	0.622422290089237	0.85	0.32706018639722	0.307681046338144	0.0908466920878404	0.0031	0.0032	0.0275	0.148	0.0104	0.1557	0.2098	0.0131	0.0012	0.012	0.0054	0.0104	0.0024	0.0084	0.0131	0.1234	0.1577	0.002	0.0018	0.0166	0.0207	0.0144	0.0071	0.0174	0.0082	0.0023
14	rs7154611	37015887	0.76	0.684441169424083	0.85	0.32706018639722	0.347705493584411	0.154241654170004	0.003	0.0032	0.0269	0.1483	0.0105	0.1562	0.2095	0.0131	0.0011	0.0119	0.0053	0.0103	0.0022	0.0089	0.0129	0.1242	0.1577	0.002	0.0018	0.0168	0.0206	0.0143	0.0071	0.0173	0.008	0.0023
14	rs71405770	37018022	0.76	0.684441169424083	0.85	0.32706018639722	0.343300762717252	0.140340967751042	0.003	0.0032	0.0269	0.1482	0.0105	0.1563	0.2094	0.013	0.0011	0.0119	0.0053	0.0103	0.0022	0.0089	0.0129	0.1242	0.1577	0.002	0.0018	0.0168	0.0206	0.0143	0.0071	0.0173	0.008	0.0023
14	rs79965062	37018050	0.76	0.684441169424083	0.85	0.32706018639722	0.343143988230488	0.140248667790305	0.003	0.0032	0.0269	0.1482	0.0105	0.1563	0.2094	0.013	0.0011	0.0119	0.0053	0.0103	0.0022	0.0089	0.0129	0.1242	0.1577	0.002	0.0018	0.0168	0.0206	0.0143	0.0071	0.0173	0.008	0.0023
14	rs7143269	37022816	0.76	0.684441169424083	0.84	0.364737902801441	0.373648558787185	0.178963540689277	0.0029	0.0032	0.0268	0.1479	0.0105	0.1566	0.2094	0.0127	0.0012	0.0119	0.0054	0.0104	0.0023	0.0091	0.0129	0.1244	0.1575	0.0019	0.0018	0.0171	0.0204	0.0143	0.0071	0.0173	0.008	0.0024
14	rs10148530	37024488	0.76	0.684441169424083	0.84	0.364737902801441	0.3872556904667	0.177456329898865	0.0029	0.0032	0.0268	0.1479	0.0105	0.1566	0.2091	0.0128	0.0012	0.0119	0.0054	0.0104	0.0023	0.0091	0.0129	0.1244	0.1575	0.0019	0.0018	0.0172	0.0204	0.0143	0.0072	0.0173	0.008	0.0024
14	rs381858	37039630	0.76	0.684441169424083	0.84	0.364737902801441	0.320351599756208	0.150532852689932	0.0029	0.0032	0.0267	0.1478	0.0105	0.1571	0.2094	0.0124	0.0015	0.0114	0.0054	0.0103	0.0024	0.0091	0.0131	0.1245	0.1576	0.0019	0.0018	0.0169	0.0201	0.0142	0.0072	0.0173	0.0079	0.0026
14	rs61755040	37050642	0.76	0.684441169424083	0.84	0.364737902801441	0.262648175124953	0.149020677207824	0.003	0.0032	0.026	0.1479	0.0105	0.1572	0.2092	0.0123	0.0015	0.0113	0.0054	0.0103	0.0025	0.0091	0.0134	0.1244	0.158	0.002	0.0019	0.0168	0.0198	0.0143	0.0073	0.0174	0.0079	0.0027
14	rs1955739	37059525	0.76	0.684441169424083	0.84	0.364737902801441	0.270878473631545	0.167817118247323	0.003	0.0032	0.0258	0.148	0.0105	0.1573	0.2092	0.0123	0.0015	0.0113	0.0054	0.0103	0.0026	0.0092	0.0135	0.1243	0.1581	0.002	0.0019	0.0168	0.0197	0.0143	0.0073	0.0174	0.0079	0.0027
14	rs117287788	37059846	0.76	0.684441169424083	0.84	0.364737902801441	0.270049254833761	0.16663773850418	0.003	0.0032	0.0258	0.148	0.0105	0.1573	0.2092	0.0123	0.0015	0.0113	0.0054	0.0103	0.0026	0.0092	0.0135	0.1243	0.1581	0.002	0.0019	0.0168	0.0197	0.0143	0.0073	0.0174	0.0079	0.0027
14	rs117698716	37061187	0.76	0.684441169424083	0.84	0.364737902801441	0.268899842050426	0.161949537948731	0.003	0.0032	0.0258	0.148	0.0105	0.1573	0.2092	0.0122	0.0015	0.0113	0.0054	0.0103	0.0026	0.0092	0.0135	0.1243	0.1581	0.002	0.0019	0.0168	0.0197	0.0143	0.0073	0.0174	0.0079	0.0027
14	rs882736	37066751	0.76	0.684441169424083	0.84	0.364737902801441	0.264192244589239	0.139879689446341	0.003	0.0033	0.0258	0.1481	0.0105	0.1575	0.2091	0.012	0.0015	0.0113	0.0055	0.0103	0.0026	0.0092	0.0135	0.1243	0.1581	0.002	0.0019	0.0168	0.0196	0.0143	0.0072	0.0174	0.0079	0.0027
14	rs17765922	37069192	0.76	0.684441169424083	0.84	0.364737902801441	0.235185245173229	0.100828886621474	0.003	0.0033	0.0258	0.1481	0.0105	0.1575	0.2091	0.012	0.0015	0.0113	0.0055	0.0103	0.0026	0.0092	0.0135	0.1243	0.1581	0.002	0.0019	0.0167	0.0196	0.0142	0.0072	0.0174	0.008	0.0027
14	rs72677958	37069682	0.76	0.684441169424083	0.84	0.364737902801441	0.233736698787681	0.102299748141799	0.003	0.0033	0.0258	0.1481	0.0105	0.1575	0.2091	0.012	0.0015	0.0113	0.0055	0.0103	0.0026	0.0092	0.0135	0.1243	0.1581	0.002	0.0019	0.0167	0.0196	0.0142	0.0072	0.0174	0.008	0.0027
14	rs72677959	37074056	0.76	0.684441169424083	0.84	0.364737902801441	0.195348636554295	0.0849046189092807	0.0032	0.0033	0.0259	0.1481	0.0104	0.1577	0.2088	0.0119	0.0015	0.0111	0.0055	0.0104	0.0026	0.0093	0.0136	0.1243	0.1582	0.002	0.0019	0.0166	0.0194	0.0142	0.0069	0.0173	0.0082	0.0027
14	rs75729501	37078409	0.76	0.684441169424083	0.84	0.364737902801441	0.20446442869477	0.0852093269808198	0.0032	0.0033	0.0259	0.1481	0.0104	0.1578	0.2088	0.0119	0.0015	0.0111	0.0056	0.0104	0.0027	0.0093	0.0136	0.1243	0.1582	0.002	0.0019	0.0166	0.0194	0.0142	0.0069	0.0173	0.0082	0.0027
14	rs1955748	37086422	0.76	0.684441169424083	0.84	0.364737902801441	0.202379055178326	0.104686835934905	0.0034	0.0035	0.0255	0.1489	0.0103	0.1582	0.2088	0.0115	0.0017	0.0111	0.0059	0.0101	0.0029	0.0095	0.014	0.1236	0.1577	0.002	0.002	0.0165	0.019	0.0143	0.0066	0.0174	0.0083	0.0027
14	rs80057786	37087658	0.76	0.684441169424083	0.84	0.364737902801441	0.181159058960486	0.0612682758992906	0.0036	0.0038	0.025	0.1495	0.0102	0.1584	0.2072	0.0111	0.0019	0.0109	0.0063	0.0096	0.0031	0.01	0.0145	0.1243	0.1574	0.0022	0.0022	0.0165	0.0186	0.0141	0.0067	0.0173	0.0083	0.0027
14	rs7159478	37104797	0.75	0.750298972197586	0.83	0.405269641990714	0.261380279213824	0.174056350721269	0.0037	0.0039	0.0249	0.1498	0.0101	0.1584	0.2066	0.0111	0.002	0.0108	0.0065	0.0095	0.0032	0.0102	0.0146	0.1245	0.1573	0.0023	0.0023	0.0165	0.0184	0.014	0.0067	0.0172	0.0082	0.0027
14	rs72679711	37116281	0.75	0.750298972197586	0.83	0.405269641990714	0.301007646330822	0.193549903792206	0.0037	0.004	0.0249	0.1495	0.0102	0.158	0.2067	0.011	0.002	0.0109	0.0066	0.0096	0.0032	0.0104	0.0147	0.1246	0.1573	0.0023	0.0023	0.0165	0.0183	0.014	0.0067	0.0172	0.0083	0.0027
14	rs990013	37119760	0.75	0.750298972197586	0.83	0.405269641990714	0.288704242191195	0.156443977835024	0.0037	0.0039	0.0251	0.1494	0.0102	0.1581	0.2067	0.0109	0.002	0.0109	0.0066	0.0095	0.0032	0.0103	0.0147	0.1249	0.1572	0.0023	0.0023	0.0163	0.0182	0.0141	0.0067	0.0172	0.0083	0.0027
14	rs2073244	37129874	0.75	0.750298972197586	0.83	0.405269641990714	0.207834177265148	0.110958399926122	0.0037	0.004	0.0249	0.1499	0.0099	0.1584	0.2077	0.0106	0.002	0.0112	0.0065	0.0098	0.0036	0.0098	0.0146	0.1238	0.1574	0.0023	0.0023	0.0164	0.0179	0.0143	0.0065	0.017	0.0082	0.0027
14	rs61734510	37132613	0.75	0.750298972197586	0.83	0.405269641990714	0.155730033624531	0.0644963240392324	0.0037	0.004	0.0249	0.1499	0.0098	0.1583	0.2076	0.0106	0.0021	0.0113	0.0065	0.0098	0.0036	0.0098	0.0146	0.1238	0.1573	0.0023	0.0023	0.0164	0.0179	0.0143	0.0065	0.017	0.0083	0.0027
14	rs11623880	37137046	0.75	0.750298972197586	0.83	0.405269641990714	0.140168474811856	0.059089864750233	0.0037	0.004	0.0249	0.1499	0.0098	0.1582	0.2076	0.0106	0.0021	0.0113	0.0065	0.0098	0.0036	0.0098	0.0146	0.1237	0.1572	0.0023	0.0023	0.0163	0.018	0.0143	0.0065	0.017	0.0083	0.0027
14	rs80073077	37140180	0.75	0.750298972197586	0.83	0.405269641990714	0.137272846004269	0.0581108038099986	0.0037	0.004	0.0248	0.15	0.0098	0.1581	0.2075	0.0106	0.0021	0.0113	0.0065	0.0098	0.0036	0.0098	0.0146	0.1237	0.1572	0.0023	0.0023	0.0163	0.018	0.0143	0.0065	0.0171	0.0083	0.0027
14	rs17104928	37142554	0.74	0.820062814253923	0.83	0.405269641990714	0.109860691558395	0.104604167606527	0.0038	0.0047	0.0242	0.1513	0.0092	0.1557	0.207	0.0101	0.0026	0.0112	0.0072	0.0109	0.0039	0.0103	0.0151	0.1225	0.154	0.0027	0.0026	0.0166	0.0184	0.0139	0.0072	0.0182	0.0086	0.003
14	rs17104933	37142627	0.74	0.820062814253923	0.83	0.405269641990714	0.0977661749358789	0.0710889082410334	0.0038	0.0047	0.0241	0.1514	0.0092	0.1557	0.2069	0.01	0.0026	0.0112	0.0072	0.0109	0.0039	0.0103	0.0151	0.1227	0.1538	0.0027	0.0026	0.0167	0.0183	0.0138	0.0073	0.0182	0.0086	0.003
14	rs11156925	37143145	0.72	0.971554139537083	0.83	0.405269641990714	0.197392635518835	0.175853501590035	0.004	0.005	0.0232	0.1518	0.009	0.1558	0.206	0.0095	0.0027	0.0113	0.0075	0.0113	0.0041	0.0105	0.0152	0.1238	0.1515	0.0029	0.0025	0.0172	0.0184	0.0138	0.0076	0.0185	0.0087	0.0033
14	rs17104944	37143742	0.71	1.05339378298732	0.83	0.405269641990714	0.442585125561769	0.167817118247323	0.0038	0.0053	0.0227	0.1511	0.0087	0.1559	0.2059	0.0088	0.003	0.0111	0.0076	0.0115	0.0044	0.0103	0.0155	0.1232	0.1508	0.0033	0.003	0.0174	0.0182	0.0141	0.0079	0.0194	0.0085	0.0036
14	rs17104965	37145916	0.71	1.05339378298732	0.83	0.405269641990714	0.461316072094807	0.184222407867754	0.0038	0.0054	0.0228	0.1508	0.0086	0.156	0.2058	0.0088	0.003	0.0111	0.0076	0.0115	0.0044	0.0103	0.0156	0.1233	0.1508	0.0033	0.003	0.0174	0.0182	0.0141	0.0079	0.0194	0.0085	0.0036
14	rs17766200	37146086	0.71	1.05339378298732	0.83	0.405269641990714	0.459135388189287	0.182294833329687	0.0038	0.0054	0.0228	0.1508	0.0086	0.156	0.2058	0.0088	0.003	0.0111	0.0076	0.0115	0.0044	0.0103	0.0156	0.1233	0.1508	0.0033	0.003	0.0174	0.0182	0.0141	0.0079	0.0194	0.0085	0.0036
14	rs72679753	37146211	0.71	1.05339378298732	0.83	0.405269641990714	0.467583119653047	0.179366206051201	0.0038	0.0054	0.0228	0.1506	0.0086	0.1558	0.2062	0.0088	0.003	0.011	0.0075	0.0115	0.0044	0.0102	0.0156	0.123	0.1511	0.0033	0.003	0.0175	0.0182	0.0141	0.0078	0.0194	0.0087	0.0036
14	rs1884213	37148962	0.71	1.05339378298732	0.82	0.448736318624531	0.483089542670323	0.202192406842174	0.0038	0.0054	0.0229	0.1502	0.0086	0.1558	0.2062	0.0087	0.0032	0.011	0.0076	0.0115	0.0044	0.0101	0.0155	0.1232	0.151	0.0034	0.003	0.0175	0.0182	0.0142	0.0078	0.0194	0.0086	0.0036
14	rs17176768	37151905	0.71	1.05339378298732	0.82	0.448736318624531	0.421680335845063	0.179466921138837	0.0038	0.0054	0.0228	0.1501	0.0085	0.1559	0.2064	0.0087	0.0031	0.011	0.0075	0.0115	0.0044	0.01	0.0155	0.1231	0.1511	0.0035	0.0031	0.0175	0.0183	0.0141	0.0078	0.0194	0.0087	0.0037
14	rs8003014	37152350	0.71	1.05339378298732	0.82	0.448736318624531	0.414631898198408	0.173160180601383	0.0038	0.0054	0.0228	0.1501	0.0085	0.156	0.2064	0.0087	0.0031	0.011	0.0075	0.0115	0.0044	0.0099	0.0154	0.123	0.1511	0.0035	0.0031	0.0176	0.0183	0.014	0.0078	0.0195	0.0088	0.0037
14	rs17105034	37153862	0.71	1.05339378298732	0.82	0.448736318624531	0.40958459545428	0.190971810947648	0.0038	0.0055	0.0227	0.1501	0.0084	0.1557	0.2064	0.0086	0.0031	0.011	0.0075	0.0116	0.0044	0.0099	0.0152	0.1231	0.1511	0.0037	0.0031	0.0176	0.0185	0.014	0.0078	0.0195	0.009	0.0036
14	rs2281417	37157010	0.72	0.971554139537083	0.82	0.448736318624531	0.489560469013711	0.194170386651712	0.0035	0.0057	0.0228	0.1497	0.0082	0.1564	0.2055	0.0086	0.0031	0.0111	0.0078	0.0119	0.0046	0.0095	0.0153	0.1242	0.1505	0.0038	0.0029	0.0178	0.0186	0.014	0.0081	0.0195	0.0086	0.0034
14	rs17766326	37160114	0.71	1.05339378298732	0.81	0.49521423796015	0.410442745734989	0.140802799448455	0.0035	0.0057	0.0229	0.149	0.008	0.1561	0.2055	0.0085	0.0031	0.0109	0.0077	0.0121	0.0046	0.0093	0.0154	0.1244	0.1511	0.0037	0.0028	0.0179	0.0187	0.0141	0.0081	0.0196	0.0085	0.0034
14	rs763402	37171951	0.71	1.05339378298732	0.81	0.49521423796015	0.460346255613069	0.170382409101083	0.0035	0.0057	0.023	0.1483	0.0078	0.1559	0.2055	0.0084	0.0032	0.0108	0.0077	0.0122	0.0045	0.0091	0.0156	0.1247	0.1516	0.0037	0.0028	0.0181	0.0188	0.0141	0.0082	0.0197	0.0084	0.0034
14	rs12185044	37172516	0.71	1.05339378298732	0.81	0.49521423796015	0.458107377359639	0.179869976297521	0.0035	0.0057	0.023	0.1482	0.0078	0.1561	0.2054	0.0084	0.0032	0.0108	0.0077	0.0122	0.0045	0.0091	0.0156	0.1244	0.1518	0.0037	0.0028	0.0181	0.0188	0.0141	0.0082	0.0197	0.0084	0.0034
14	rs76725652	37173380	0.71	1.05339378298732	0.81	0.49521423796015	0.406388780244263	0.119883745808456	0.0035	0.0057	0.023	0.1482	0.0078	0.1558	0.2053	0.0085	0.0032	0.0107	0.0077	0.0124	0.0046	0.009	0.0156	0.1245	0.1515	0.0037	0.0028	0.0183	0.0188	0.0141	0.0083	0.0196	0.0086	0.0034
14	rs8021324	37173458	0.71	1.05339378298732	0.8	0.544775224122235	0.388034337368179	0.10131825227347	0.0035	0.0057	0.023	0.1482	0.0078	0.1558	0.2053	0.0084	0.0032	0.0107	0.0077	0.0124	0.0046	0.009	0.0156	0.1245	0.1515	0.0037	0.0028	0.0183	0.0188	0.0141	0.0083	0.0196	0.0087	0.0034
14	rs2064546	37176342	0.7	1.1393643476553	0.8	0.544775224122235	0.262013810379245	0.115817726184266	0.0038	0.0052	0.0231	0.1462	0.0076	0.1544	0.2043	0.0086	0.0034	0.0106	0.0085	0.0142	0.0045	0.009	0.0164	0.1245	0.1509	0.0039	0.0026	0.0185	0.0185	0.0144	0.0091	0.02	0.009	0.0034
14	rs2144315	37178569	0.7	1.1393643476553	0.8	0.544775224122235	0.27569640505353	0.0840689375782161	0.0037	0.005	0.0231	0.1466	0.0077	0.1554	0.2047	0.008	0.0033	0.0102	0.009	0.0149	0.0044	0.0087	0.0161	0.1242	0.1506	0.0037	0.0025	0.0183	0.0182	0.0147	0.0093	0.0199	0.0088	0.0032
14	rs117767555	37178908	0.7	1.1393643476553	0.8	0.544775224122235	0.272402276189997	0.0846763759828098	0.0037	0.005	0.0231	0.1463	0.0077	0.1558	0.2047	0.008	0.0033	0.0102	0.009	0.0149	0.0044	0.0087	0.0161	0.1242	0.1506	0.0037	0.0025	0.0183	0.0182	0.0148	0.0093	0.0199	0.0088	0.0032
14	rs17105087	37180685	0.7	1.1393643476553	0.8	0.544775224122235	0.276488307671969	0.1069284058188	0.0037	0.0049	0.0231	0.1463	0.0077	0.1559	0.2048	0.008	0.0033	0.0101	0.009	0.0149	0.0044	0.0087	0.0161	0.1242	0.1504	0.0036	0.0025	0.0183	0.0182	0.015	0.0093	0.0199	0.0088	0.0032
14	rs17105105	37187059	0.67	1.42251265947232	0.8	0.544775224122235	0.111534309197853	0.0105204829500644	0.0034	0.0046	0.0238	0.1461	0.0078	0.1522	0.2047	0.0083	0.0025	0.0098	0.0094	0.0174	0.0037	0.0087	0.018	0.1265	0.1498	0.0025	0.0021	0.0171	0.018	0.0182	0.0103	0.0188	0.0082	0.002
14	rs7147486	37188932	0.67	1.42251265947232	0.8	0.544775224122235	0.119935578485868	0.0112273387956379	0.0034	0.0046	0.0238	0.1462	0.0078	0.1526	0.2047	0.0082	0.0025	0.0098	0.0094	0.0175	0.0037	0.0086	0.0177	0.1267	0.1499	0.0025	0.0021	0.0171	0.0179	0.0183	0.0103	0.0188	0.0082	0.002
14	rs72679771	37189871	0.67	1.42251265947232	0.8	0.544775224122235	0.121440016388201	0.0100339926587391	0.0033	0.0046	0.0238	0.1462	0.0078	0.1525	0.2046	0.0082	0.0025	0.0098	0.0094	0.0175	0.0036	0.0087	0.0177	0.1268	0.15	0.0023	0.0021	0.017	0.0179	0.0183	0.0103	0.0188	0.0082	0.002
14	rs17176845	37190298	0.67	1.42251265947232	0.8	0.544775224122235	0.123219443036617	0.0094493333285935	0.0033	0.0046	0.0238	0.1462	0.0078	0.1525	0.2046	0.0083	0.0025	0.0098	0.0094	0.0175	0.0036	0.0087	0.0177	0.1268	0.1501	0.0022	0.0021	0.017	0.0179	0.0183	0.0103	0.0188	0.0082	0.002
14	rs10145115	37190613	0.67	1.42251265947232	0.8	0.544775224122235	0.124837378204238	0.00972549329185568	0.0033	0.0046	0.0239	0.1462	0.0079	0.1524	0.2046	0.0083	0.0025	0.0098	0.0094	0.0175	0.0036	0.0087	0.0177	0.1268	0.1501	0.0022	0.0021	0.017	0.0179	0.0183	0.0103	0.0188	0.0082	0.002
14	rs117691185	37197706	0.67	1.42251265947232	0.8	0.544775224122235	0.134939067150081	0.0091233460804606	0.0033	0.0046	0.0239	0.1461	0.0079	0.1525	0.2045	0.0082	0.0025	0.0098	0.0095	0.0176	0.0035	0.0087	0.0178	0.1268	0.1501	0.0021	0.0021	0.017	0.0179	0.0184	0.0105	0.0187	0.0083	0.002
14	rs73262663	37200750	0.67	1.42251265947232	0.8	0.544775224122235	0.139946881701775	0.00931278839725393	0.0033	0.0046	0.0239	0.1461	0.0079	0.1525	0.2046	0.0081	0.0025	0.0098	0.0095	0.0177	0.0035	0.0087	0.0178	0.1265	0.1502	0.0021	0.0021	0.017	0.0178	0.0185	0.0106	0.0186	0.0083	0.002
14	rs78009249	37200920	0.67	1.42251265947232	0.8	0.544775224122235	0.140105141082139	0.00931278839725393	0.0033	0.0046	0.0239	0.1461	0.0079	0.1525	0.2046	0.0081	0.0025	0.0098	0.0095	0.0177	0.0035	0.0087	0.0178	0.1265	0.1502	0.0021	0.0021	0.017	0.0178	0.0185	0.0106	0.0186	0.0083	0.002
14	rs78124954	37202985	0.67	1.42251265947232	0.8	0.544775224122235	0.150588901346819	0.0126156918882927	0.0033	0.0047	0.0241	0.1461	0.0079	0.1525	0.2044	0.008	0.0024	0.0098	0.0095	0.018	0.0035	0.0086	0.0179	0.1263	0.1504	0.002	0.0021	0.0168	0.0176	0.0187	0.0106	0.0186	0.0083	0.0019
14	rs34098603	37203237	0.67	1.42251265947232	0.8	0.544775224122235	0.153046583506028	0.0131290437305973	0.0033	0.0047	0.0241	0.1461	0.008	0.1524	0.2044	0.008	0.0024	0.0098	0.0095	0.018	0.0035	0.0086	0.0179	0.1262	0.1505	0.002	0.0021	0.0168	0.0176	0.0188	0.0106	0.0186	0.0084	0.0019
14	rs61994947	37206166	0.67	1.42251265947232	0.8	0.544775224122235	0.183970185194363	0.0135208170880892	0.0032	0.0048	0.0243	0.1465	0.0077	0.1531	0.2042	0.0079	0.0022	0.0097	0.0095	0.0184	0.0033	0.0085	0.0181	0.1261	0.1502	0.0019	0.0021	0.0166	0.0174	0.019	0.0106	0.0185	0.0085	0.0018
14	rs7154045	37207785	0.67	1.42251265947232	0.8	0.544775224122235	0.185012148562106	0.0133568750284817	0.0032	0.0048	0.0243	0.1468	0.0077	0.1529	0.204	0.0079	0.0022	0.0096	0.0095	0.0184	0.0033	0.0084	0.0181	0.1261	0.1506	0.0019	0.0021	0.0165	0.0173	0.0191	0.0105	0.0183	0.0085	0.0018
14	rs118019039	37209574	0.67	1.42251265947232	0.8	0.544775224122235	0.186656357311318	0.0193306592881804	0.0034	0.0048	0.0244	0.1473	0.0077	0.153	0.2033	0.0078	0.0021	0.0095	0.0094	0.0186	0.0031	0.0084	0.0184	0.126	0.1506	0.0018	0.002	0.0166	0.0173	0.0192	0.0105	0.0183	0.0086	0.0018
14	rs1024190	37210151	0.67	1.42251265947232	0.8	0.544775224122235	0.189327134849722	0.0196063367487112	0.0036	0.0048	0.0245	0.1478	0.0077	0.153	0.2028	0.0078	0.002	0.0095	0.0094	0.0187	0.003	0.0083	0.0186	0.126	0.1503	0.0019	0.002	0.0167	0.0172	0.0193	0.0105	0.0183	0.0087	0.0018
14	rs1123204	37219269	0.67	1.42251265947232	0.8	0.544775224122235	0.230938964204472	0.0238369309313263	0.0036	0.0048	0.0248	0.1482	0.0077	0.1529	0.203	0.0077	0.0019	0.0095	0.0094	0.0189	0.0026	0.0083	0.0185	0.1262	0.1502	0.0017	0.0019	0.0168	0.0172	0.0193	0.0105	0.0182	0.0087	0.0017
14	rs1325533	37226055	0.66	1.52544255352631	0.8	0.544775224122235	0.360664526873899	0.0595491463619057	0.0033	0.005	0.0248	0.1495	0.0076	0.1537	0.2011	0.0076	0.0017	0.0098	0.0087	0.0196	0.002	0.0081	0.0195	0.1267	0.1499	0.0015	0.0013	0.017	0.0167	0.02	0.0102	0.0183	0.0088	0.0017
14	rs116544383	37229479	0.66	1.52544255352631	0.79	0.597486775499064	0.443595894658899	0.0619350029534226	0.0033	0.005	0.0248	0.1498	0.0075	0.1542	0.2004	0.0076	0.0016	0.0098	0.0087	0.0198	0.0019	0.0079	0.0196	0.1272	0.15	0.0014	0.0011	0.017	0.0166	0.0201	0.01	0.0182	0.0088	0.0016
14	rs2764954	37232243	0.66	1.52544255352631	0.79	0.597486775499064	0.443774383588195	0.0620018437431966	0.0033	0.005	0.0248	0.1498	0.0075	0.1542	0.2004	0.0076	0.0016	0.0098	0.0087	0.0198	0.0019	0.0079	0.0196	0.1272	0.15	0.0014	0.0011	0.017	0.0166	0.0201	0.01	0.0182	0.0088	0.0016
14	rs2415364	37241250	0.66	1.52544255352631	0.79	0.597486775499064	0.478325416221122	0.0612017715002894	0.0033	0.005	0.0249	0.1499	0.0075	0.1543	0.1998	0.0076	0.0016	0.0098	0.0087	0.0199	0.0018	0.0079	0.0196	0.1279	0.15	0.0014	0.0011	0.017	0.0164	0.0201	0.01	0.0183	0.0088	0.0016
14	rs116969887	37243034	0.66	1.52544255352631	0.8	0.544775224122235	0.478819325147005	0.0611352977428614	0.0033	0.005	0.0249	0.1499	0.0075	0.1543	0.1998	0.0076	0.0016	0.0098	0.0087	0.0199	0.0018	0.0079	0.0196	0.1279	0.15	0.0014	0.0011	0.017	0.0164	0.0201	0.01	0.0183	0.0088	0.0016
14	rs848119	37243138	0.66	1.52544255352631	0.8	0.544775224122235	0.478942841001018	0.0610688546371162	0.0033	0.005	0.0249	0.1499	0.0075	0.1543	0.1998	0.0076	0.0016	0.0098	0.0087	0.0199	0.0018	0.0079	0.0196	0.1279	0.15	0.0014	0.0011	0.017	0.0164	0.0201	0.01	0.0183	0.0088	0.0016
14	rs848124	37247672	0.66	1.52544255352631	0.8	0.544775224122235	0.510112957014177	0.0704529105358112	0.0031	0.005	0.0249	0.1499	0.0075	0.1544	0.1997	0.0076	0.0016	0.0097	0.0087	0.0199	0.0017	0.008	0.0197	0.1279	0.1501	0.0013	0.001	0.0172	0.0164	0.0201	0.01	0.0183	0.0089	0.0016
14	rs56688011	37251537	0.66	1.52544255352631	0.8	0.544775224122235	0.515986335280896	0.0712305626715058	0.0031	0.005	0.0249	0.15	0.0075	0.1544	0.1997	0.0076	0.0016	0.0097	0.0087	0.0199	0.0017	0.008	0.0197	0.1279	0.1501	0.0013	0.001	0.0173	0.0164	0.02	0.01	0.0183	0.0089	0.0016
14	rs848111	37253526	0.66	1.52544255352631	0.8	0.544775224122235	0.517011070490328	0.0725820932031408	0.0031	0.005	0.0249	0.1497	0.0075	0.1544	0.1997	0.0076	0.0016	0.0097	0.0087	0.0199	0.0017	0.008	0.0197	0.1282	0.15	0.0013	0.001	0.0173	0.0164	0.02	0.01	0.0183	0.0089	0.0016
14	rs61996676	37256116	0.66	1.52544255352631	0.81	0.49521423796015	0.517587910351641	0.0740160700702378	0.003	0.005	0.025	0.1497	0.0075	0.1544	0.1996	0.0077	0.0016	0.0097	0.0087	0.0199	0.0017	0.008	0.0197	0.1282	0.1499	0.0013	0.001	0.0174	0.0164	0.02	0.01	0.0184	0.0089	0.0016
14	rs712333	37266810	0.65	1.63270652839539	0.81	0.49521423796015	0.515986335280896	0.0829347456538004	0.003	0.005	0.025	0.1497	0.0075	0.1545	0.1994	0.0077	0.0016	0.0097	0.0087	0.02	0.0017	0.008	0.0197	0.1282	0.1495	0.0013	0.001	0.0174	0.0164	0.0201	0.01	0.0184	0.009	0.0016
14	rs74748109	37270768	0.65	1.63270652839539	0.81	0.49521423796015	0.515410348186438	0.0887448420242595	0.003	0.005	0.025	0.1496	0.0075	0.1543	0.1997	0.0077	0.0015	0.0097	0.0087	0.02	0.0017	0.008	0.0198	0.1284	0.1493	0.0013	0.001	0.0174	0.0164	0.0201	0.0099	0.0185	0.009	0.0016
14	rs200324229	37273601	0.65	1.63270652839539	0.81	0.49521423796015	0.510240297294058	0.0951883754322282	0.003	0.005	0.025	0.1498	0.0075	0.1543	0.1998	0.0077	0.0015	0.0097	0.0087	0.02	0.0017	0.008	0.0198	0.1283	0.1492	0.0013	0.001	0.0174	0.0163	0.0201	0.0099	0.0185	0.0089	0.0016
14	rs78351140	37276962	0.65	1.63270652839539	0.81	0.49521423796015	0.510495023476337	0.104521524556956	0.003	0.005	0.025	0.1498	0.0075	0.1543	0.1997	0.0077	0.0015	0.0097	0.0087	0.02	0.0017	0.008	0.0198	0.1286	0.1491	0.0013	0.001	0.0173	0.0163	0.02	0.0099	0.0185	0.0089	0.0016
14	rs712335	37280489	0.66	1.52544255352631	0.81	0.49521423796015	0.420404930870881	0.193136622072349	0.003	0.0048	0.0247	0.1539	0.0081	0.1567	0.1972	0.0083	0.0011	0.0095	0.0083	0.0199	0.0012	0.0083	0.0198	0.132	0.1462	7e-04	0.001	0.016	0.0141	0.0197	0.0096	0.0199	0.0089	0.0011
14	rs1627412	37286729	0.65	1.63270652839539	0.81	0.49521423796015	0.361039900687372	0.277691313097827	0.0031	0.0049	0.0245	0.1549	0.008	0.157	0.1967	0.0085	0.001	0.0097	0.0081	0.0201	0.0012	0.0082	0.0196	0.1328	0.1453	8e-04	0.0011	0.0154	0.0134	0.0195	0.0094	0.0204	0.0089	0.0013
14	rs712349	37293146	0.65	1.63270652839539	0.81	0.49521423796015	0.369728707065964	0.15663600949477	0.0032	0.0049	0.0246	0.1551	0.008	0.1569	0.1964	0.0086	0.001	0.0098	0.0082	0.0201	0.0013	0.0083	0.0196	0.1327	0.145	9e-04	0.0011	0.0155	0.0133	0.0195	0.0095	0.0205	0.0089	0.0014
14	rs712350	37293168	0.65	1.63270652839539	0.81	0.49521423796015	0.364750725791512	0.155293550685093	0.0032	0.0049	0.0246	0.1551	0.008	0.1569	0.1964	0.0085	0.001	0.0097	0.0082	0.0201	0.0013	0.0082	0.0196	0.1328	0.1453	9e-04	0.0011	0.0155	0.0133	0.0195	0.0095	0.0205	0.0089	0.0014
14	rs28549849	37296231	0.65	1.63270652839539	0.81	0.49521423796015	0.364373379251545	0.155485078419996	0.0032	0.0049	0.0246	0.1551	0.008	0.1569	0.1964	0.0085	0.001	0.0097	0.0082	0.0201	0.0013	0.0082	0.0196	0.1328	0.1453	9e-04	0.0011	0.0155	0.0133	0.0195	0.0095	0.0205	0.0089	0.0014
14	rs712355	37300028	0.65	1.63270652839539	0.82	0.448736318624531	0.358469932641416	0.155868386197189	0.0032	0.0049	0.0246	0.1551	0.008	0.1567	0.1963	0.0085	0.001	0.0097	0.0081	0.0201	0.0013	0.0082	0.0196	0.1328	0.1455	9e-04	0.0011	0.0155	0.0133	0.0195	0.0095	0.0205	0.0089	0.0014
14	rs848051	37310353	0.64	1.74433716203977	0.82	0.448736318624531	0.227950145420154	0.06093606042113	0.0036	0.005	0.0244	0.1545	0.0082	0.1555	0.1962	0.009	0.0012	0.0096	0.0075	0.0195	0.0016	0.0081	0.0192	0.1323	0.1463	0.002	0.0015	0.0153	0.0124	0.0197	0.0092	0.0207	0.0098	0.002
14	rs712363	37310551	0.63	1.86036480438905	0.82	0.448736318624531	0.220058382195466	0.0636151556926606	0.0038	0.0049	0.0246	0.1544	0.0082	0.1558	0.1962	0.0092	0.0011	0.0096	0.0074	0.0195	0.0015	0.008	0.0193	0.132	0.1467	0.002	0.0015	0.0154	0.0124	0.0196	0.0089	0.0208	0.0098	0.002
14	rs712364	37310934	0.63	1.86036480438905	0.82	0.448736318624531	0.242415454088565	0.0610688546371162	0.0041	0.0046	0.0248	0.154	0.0081	0.1563	0.1962	0.0095	0.0011	0.0095	0.0072	0.0194	0.0016	0.0078	0.0195	0.1313	0.147	0.0021	0.0017	0.0155	0.0123	0.0196	0.0086	0.0209	0.0097	0.002
14	rs112579042	37310951	0.63	1.86036480438905	0.82	0.448736318624531	0.244983292422617	0.0627391045652538	0.0041	0.0046	0.0248	0.154	0.0081	0.1563	0.1964	0.0095	0.0011	0.0095	0.0072	0.0194	0.0015	0.0078	0.0194	0.1313	0.1471	0.0021	0.0017	0.0155	0.0123	0.0197	0.0086	0.0209	0.0097	0.002
14	rs10483477	37311516	0.62	1.9808177460267	0.82	0.448736318624531	0.297554543341254	0.0614013765815832	0.0043	0.0046	0.0252	0.1532	0.0082	0.1563	0.1961	0.0097	0.0012	0.0095	0.0074	0.0193	0.0016	0.0079	0.0193	0.1312	0.147	0.0021	0.0019	0.0154	0.0122	0.0199	0.0085	0.021	0.0098	0.002
14	rs698295	37311723	0.62	1.9808177460267	0.82	0.448736318624531	0.310253096146269	0.0610024421931674	0.0043	0.0046	0.0252	0.1532	0.0082	0.1564	0.1961	0.0098	0.0012	0.0095	0.0074	0.0192	0.0016	0.0079	0.0192	0.1312	0.1471	0.0021	0.0019	0.0154	0.0121	0.0198	0.0085	0.021	0.0098	0.002
14	rs712372	37319744	0.62	1.9808177460267	0.82	0.448736318624531	0.352351092228862	0.0464451025274072	0.0047	0.0044	0.0249	0.1535	0.008	0.1593	0.1965	0.0102	0.0012	0.009	0.0069	0.0184	0.0017	0.0075	0.0192	0.1304	0.1488	0.0022	0.0021	0.0148	0.0114	0.0194	0.008	0.0208	0.0095	0.0022
14	rs17105523	37323254	0.62	1.9808177460267	0.82	0.448736318624531	0.361147187136644	0.04183154410652	0.0047	0.0044	0.0248	0.1536	0.0081	0.1596	0.1961	0.0102	0.0012	0.009	0.0069	0.0183	0.0017	0.0075	0.0192	0.1304	0.1491	0.0023	0.0021	0.0148	0.0111	0.0194	0.008	0.0207	0.0094	0.0022
14	rs8010937	37324893	0.62	1.9808177460267	0.82	0.448736318624531	0.361844947525285	0.0381886055427762	0.0048	0.0044	0.0248	0.1537	0.0081	0.1598	0.1957	0.0104	0.0013	0.0089	0.0069	0.0183	0.0017	0.0075	0.0191	0.1303	0.1494	0.0023	0.0021	0.0148	0.0112	0.0193	0.008	0.0206	0.0094	0.0022
14	rs409755	37325761	0.62	1.9808177460267	0.81	0.49521423796015	0.372230624605145	0.0406006561308255	0.0048	0.0044	0.0248	0.154	0.008	0.1602	0.1954	0.0106	0.0013	0.0089	0.0069	0.018	0.0018	0.0075	0.019	0.1302	0.1494	0.0024	0.0021	0.0147	0.0114	0.0192	0.0079	0.0205	0.0094	0.0022
14	rs7144374	37327512	0.62	1.9808177460267	0.81	0.49521423796015	0.35970019983371	0.0413260075238987	0.005	0.0044	0.0252	0.1547	0.0079	0.1599	0.1942	0.0115	0.0015	0.0088	0.0066	0.017	0.0019	0.0071	0.0185	0.1296	0.1525	0.0029	0.0022	0.0146	0.0117	0.0188	0.0073	0.0196	0.0092	0.0023
14	rs848047	37327850	0.62	1.9808177460267	0.81	0.49521423796015	0.398059519474037	0.0321034439921945	0.0051	0.0045	0.025	0.1549	0.0078	0.1607	0.1942	0.012	0.0016	0.0087	0.0064	0.0165	0.0019	0.0072	0.0182	0.129	0.1529	0.0031	0.0022	0.0144	0.0119	0.019	0.0072	0.0191	0.0091	0.0025
14	rs17105558	37330989	0.62	1.9808177460267	0.81	0.49521423796015	0.420636679633883	0.0306704717898915	0.0051	0.0045	0.025	0.1552	0.0078	0.1611	0.1945	0.0122	0.0017	0.0086	0.0063	0.0163	0.0019	0.0071	0.0177	0.1289	0.153	0.0034	0.0022	0.0142	0.0119	0.019	0.007	0.0187	0.0089	0.0027
14	rs74315875	37335713	0.62	1.9808177460267	0.81	0.49521423796015	0.480055178693671	0.0302319339430998	0.0052	0.0046	0.025	0.1556	0.0078	0.1616	0.1951	0.0125	0.0018	0.0084	0.0061	0.0161	0.002	0.007	0.0174	0.1287	0.1537	0.0035	0.0022	0.014	0.0118	0.0188	0.0066	0.0182	0.0085	0.003
14	rs712378	37337889	0.62	1.9808177460267	0.81	0.49521423796015	0.601195473327159	0.0460916741760272	0.0052	0.0046	0.0249	0.1557	0.0077	0.1617	0.1953	0.0126	0.0018	0.0083	0.006	0.016	0.002	0.007	0.0174	0.1287	0.1539	0.0035	0.0022	0.0139	0.0118	0.0188	0.0065	0.0181	0.0085	0.0031
14	rs7157702	37338593	0.62	1.9808177460267	0.81	0.49521423796015	0.60105792360677	0.045505279576202	0.0052	0.0046	0.0249	0.1557	0.0077	0.1614	0.1953	0.0126	0.0018	0.0086	0.006	0.016	0.002	0.007	0.0174	0.1287	0.1539	0.0035	0.0022	0.0139	0.0118	0.0188	0.0065	0.0181	0.0085	0.0031
14	rs848035	37342413	0.62	1.9808177460267	0.81	0.49521423796015	0.588738080116161	0.04183154410652	0.0052	0.0046	0.0249	0.1557	0.0077	0.1614	0.1952	0.0126	0.0018	0.0086	0.006	0.0159	0.002	0.007	0.0174	0.1286	0.1541	0.0035	0.0022	0.0139	0.0118	0.0188	0.0065	0.0181	0.0085	0.0031
14	rs1408966	37346425	0.62	1.9808177460267	0.81	0.49521423796015	0.595841811874479	0.0449803670229448	0.0053	0.0047	0.0248	0.1557	0.0077	0.1612	0.1952	0.0126	0.0019	0.0086	0.006	0.016	0.002	0.0069	0.0174	0.1286	0.1541	0.0036	0.0022	0.0139	0.0119	0.0189	0.0065	0.0181	0.0084	0.0032
14	rs1169466	37346807	0.62	1.9808177460267	0.82	0.448736318624531	0.576941472728608	0.04183154410652	0.0053	0.0047	0.025	0.1557	0.0077	0.1612	0.1951	0.0125	0.0019	0.0086	0.006	0.0159	0.002	0.0069	0.0174	0.1285	0.1542	0.0035	0.0022	0.0138	0.0119	0.0189	0.0065	0.018	0.0085	0.0032
14	rs4900639	37350651	0.63	1.86036480438905	0.81	0.49521423796015	0.627171617897783	0.0755341510079107	0.0055	0.0048	0.0253	0.1558	0.0074	0.1595	0.1961	0.0127	0.0021	0.0083	0.0058	0.0158	0.0022	0.0065	0.0172	0.1292	0.1548	0.0035	0.002	0.0137	0.0121	0.0188	0.0063	0.0177	0.0084	0.0036
14	rs61988051	37351960	0.63	1.86036480438905	0.81	0.49521423796015	0.987486906239123	0.108684480987511	0.0056	0.0051	0.0259	0.1573	0.007	0.1592	0.1974	0.0134	0.0025	0.0083	0.0055	0.0141	0.0025	0.006	0.0172	0.1289	0.1566	0.0032	0.0017	0.0126	0.0126	0.0183	0.006	0.0168	0.0077	0.004
14	rs2682834	37354182	0.63	1.86036480438905	0.81	0.49521423796015	1.01945845312093	0.13077171605386	0.0056	0.0051	0.0259	0.1573	0.007	0.1592	0.1974	0.0134	0.0025	0.0083	0.0055	0.0141	0.0025	0.006	0.0172	0.1289	0.1566	0.0032	0.0017	0.0126	0.0126	0.0183	0.006	0.0168	0.0077	0.004
14	rs77976261	37354341	0.63	1.86036480438905	0.81	0.49521423796015	1.01211653707102	0.126925256459121	0.0056	0.0051	0.0259	0.1573	0.007	0.1592	0.1974	0.0134	0.0025	0.0083	0.0055	0.0141	0.0025	0.006	0.0172	0.1289	0.1566	0.0032	0.0017	0.0126	0.0126	0.0183	0.006	0.0168	0.0077	0.004
14	rs1154130	37355006	0.63	1.86036480438905	0.81	0.49521423796015	1.00574235119636	0.110873859212413	0.0056	0.0051	0.0259	0.1577	0.0069	0.1593	0.197	0.0134	0.0025	0.0082	0.0055	0.0141	0.0025	0.0059	0.0171	0.129	0.1567	0.0032	0.0017	0.0126	0.0128	0.0183	0.006	0.0168	0.0077	0.004
14	rs117752773	37377808	0.64	1.74433716203977	0.82	0.448736318624531	1.48468815359915	0.199993765811389	0.0054	0.0058	0.0263	0.1581	0.0067	0.1592	0.198	0.014	0.0033	0.0072	0.0056	0.0125	0.0028	0.0061	0.0168	0.1286	0.1566	0.0035	0.0014	0.012	0.0139	0.0172	0.0062	0.0157	0.0076	0.0045
14	rs75828147	37379274	0.64	1.74433716203977	0.82	0.448736318624531	1.4825882223767	0.197490935376737	0.0054	0.0058	0.0263	0.1582	0.0067	0.1592	0.1982	0.014	0.0033	0.0072	0.0056	0.0125	0.0028	0.0061	0.0168	0.1283	0.1566	0.0035	0.0014	0.012	0.0139	0.0172	0.0062	0.0157	0.0076	0.0045
14	rs75947546	37385108	0.64	1.74433716203977	0.82	0.448736318624531	1.75017133399926	0.276878674942021	0.0054	0.0059	0.0264	0.1582	0.0067	0.1592	0.1983	0.0141	0.0034	0.0071	0.0056	0.0123	0.0029	0.0061	0.0168	0.1283	0.1566	0.0035	0.0014	0.012	0.0141	0.0171	0.0062	0.0157	0.0075	0.0046
14	rs712398	37385687	0.64	1.74433716203977	0.82	0.448736318624531	1.80949651081411	0.282932830997095	0.0055	0.0059	0.0264	0.1584	0.0067	0.1592	0.198	0.0141	0.0034	0.0071	0.0056	0.0123	0.0029	0.0061	0.0168	0.1283	0.1567	0.0035	0.0014	0.012	0.0141	0.0171	0.0062	0.0157	0.0075	0.0046
14	rs2021403	37387775	0.64	1.74433716203977	0.83	0.405269641990714	1.74995917663351	0.227005672416154	0.0055	0.0059	0.0264	0.1583	0.0067	0.1591	0.198	0.0141	0.0034	0.0071	0.0056	0.0123	0.0029	0.0061	0.0168	0.1283	0.1567	0.0035	0.0014	0.012	0.0141	0.0171	0.0062	0.0156	0.0075	0.0046
14	rs78642502	37389739	0.64	1.74433716203977	0.83	0.405269641990714	1.83100329277975	0.252396086480084	0.0055	0.006	0.0264	0.1583	0.0067	0.1589	0.1981	0.0142	0.0035	0.007	0.0056	0.0123	0.0029	0.0061	0.0167	0.1283	0.1568	0.0035	0.0014	0.012	0.0142	0.0171	0.0062	0.0156	0.0075	0.0046
14	rs12896722	37405908	0.64	1.74433716203977	0.83	0.405269641990714	2.38839240422406	0.304791118788898	0.0057	0.0061	0.0264	0.1581	0.0067	0.1584	0.1983	0.0143	0.0036	0.0069	0.0056	0.0121	0.003	0.006	0.0164	0.128	0.1571	0.0036	0.0014	0.0122	0.0143	0.0168	0.0062	0.0155	0.0075	0.005
14	rs76414183	37414281	0.64	1.74433716203977	0.83	0.405269641990714	2.71145650275155	0.363810649356654	0.0058	0.0062	0.0267	0.1575	0.007	0.1581	0.1983	0.0143	0.0036	0.0066	0.006	0.0121	0.003	0.0061	0.0159	0.1279	0.1572	0.0036	0.0014	0.0123	0.0144	0.0168	0.0062	0.0158	0.0075	0.0051
14	rs7160143	37414545	0.64	1.74433716203977	0.83	0.405269641990714	2.70668711868588	0.372013357969827	0.0057	0.0062	0.0267	0.1575	0.007	0.1581	0.1983	0.0143	0.0037	0.0066	0.006	0.012	0.003	0.0061	0.0159	0.1279	0.1572	0.0036	0.0014	0.0123	0.0144	0.0168	0.0062	0.0159	0.0075	0.0051
14	rs7145237	37415923	0.64	1.74433716203977	0.83	0.405269641990714	2.64734603272784	0.359164633651009	0.0056	0.0062	0.0267	0.1575	0.007	0.1581	0.1983	0.0144	0.0036	0.0066	0.006	0.012	0.003	0.0061	0.0159	0.1279	0.1574	0.0036	0.0014	0.0123	0.0144	0.0168	0.0062	0.0158	0.0075	0.0051
14	rs2022720	37423566	0.64	1.74433716203977	0.83	0.405269641990714	2.55350510998016	0.31874315921305	0.0058	0.0062	0.0267	0.1562	0.0071	0.1582	0.1988	0.0145	0.0038	0.0066	0.006	0.0116	0.003	0.0061	0.0158	0.1275	0.1579	0.0038	0.0014	0.0124	0.0146	0.0165	0.0062	0.0157	0.0076	0.0051
14	rs17177940	37427767	0.64	1.74433716203977	0.83	0.405269641990714	2.54198336810465	0.371886772123431	0.006	0.0063	0.0268	0.1553	0.0071	0.1585	0.1991	0.0145	0.0039	0.0066	0.0061	0.0114	0.0031	0.0061	0.0159	0.1272	0.1578	0.004	0.0014	0.0123	0.0147	0.0163	0.0062	0.0157	0.0076	0.0051
14	rs72667331	37428206	0.64	1.74433716203977	0.83	0.405269641990714	2.5295196751711	0.379630592788121	0.006	0.0063	0.0268	0.1552	0.0071	0.1586	0.1993	0.0145	0.0039	0.0066	0.0061	0.0114	0.0031	0.0061	0.0159	0.1272	0.1578	0.004	0.0014	0.0122	0.0146	0.0163	0.0062	0.0157	0.0076	0.0051
14	rs1116307	37429733	0.64	1.74433716203977	0.85	0.32706018639722	2.56600512847176	0.389853679420715	0.006	0.0063	0.0268	0.1551	0.0071	0.1586	0.1994	0.0145	0.0039	0.0066	0.0061	0.0114	0.0031	0.0062	0.0159	0.1272	0.1578	0.004	0.0014	0.0122	0.0146	0.0163	0.0062	0.0157	0.0076	0.0051
14	rs10138779	37431901	0.64	1.74433716203977	0.89	0.20310604818777	2.41148129349765	0.345205609135488	0.0061	0.0061	0.0267	0.1551	0.0072	0.1586	0.1994	0.0146	0.004	0.0067	0.0062	0.0112	0.0032	0.0061	0.0159	0.127	0.1575	0.0041	0.0014	0.0123	0.0147	0.0161	0.0063	0.0156	0.0077	0.005
14	rs12878292	37432392	0.64	1.74433716203977	0.9	0.178319663885856	2.22565860942867	0.33447320802936	0.0061	0.0061	0.027	0.1551	0.0072	0.1582	0.1997	0.0148	0.004	0.0068	0.0064	0.0109	0.0033	0.0061	0.016	0.1261	0.1571	0.0042	0.0015	0.0127	0.0151	0.0159	0.0065	0.0155	0.0079	0.0048
14	rs17767326	37434262	0.64	1.74433716203977	0.9	0.178319663885856	1.97510615788319	0.308981186909106	0.0061	0.006	0.0268	0.1535	0.0074	0.1587	0.2011	0.0148	0.004	0.0065	0.0066	0.0108	0.0032	0.0061	0.0159	0.1263	0.1568	0.0042	0.0016	0.0136	0.0161	0.0153	0.0062	0.0146	0.0082	0.0047
14	rs117398747	37434384	0.64	1.74433716203977	0.9	0.178319663885856	1.96064030568735	0.302642902444844	0.006	0.006	0.0268	0.1536	0.0074	0.159	0.2011	0.0148	0.004	0.0065	0.0066	0.0108	0.0032	0.0061	0.0159	0.1261	0.1568	0.0042	0.0016	0.0136	0.0161	0.0153	0.0062	0.0146	0.0082	0.0047
14	rs17767344	37437528	0.64	1.74433716203977	0.9	0.178319663885856	2.01014734835767	0.311743930993851	0.006	0.006	0.0268	0.1535	0.0074	0.159	0.2011	0.0148	0.004	0.0064	0.0066	0.0108	0.0032	0.0061	0.0159	0.1261	0.1568	0.0042	0.0016	0.0136	0.0161	0.0153	0.0062	0.0145	0.0082	0.0047
14	rs10131376	37445440	0.64	1.74433716203977	0.9	0.178319663885856	2.01582202206994	0.310061388524399	0.006	0.006	0.0269	0.1533	0.0071	0.1596	0.2016	0.0149	0.004	0.0064	0.0067	0.0106	0.0032	0.0061	0.0158	0.1258	0.1572	0.0042	0.0016	0.0137	0.0162	0.0152	0.0062	0.0141	0.0082	0.0047
14	rs12888531	37446205	0.64	1.74433716203977	0.89	0.20310604818777	2.02250493818692	0.312706598670723	0.006	0.0059	0.0269	0.1525	0.007	0.16	0.2035	0.015	0.004	0.0063	0.0066	0.0101	0.0031	0.0059	0.0158	0.1267	0.1553	0.0041	0.0017	0.0139	0.0167	0.0152	0.0062	0.0138	0.0081	0.0047
14	rs11622957	37446855	0.65	1.63270652839539	0.89	0.20310604818777	1.2569377391714	0.339888818630347	0.0057	0.0052	0.0268	0.1505	0.0068	0.1601	0.2033	0.0162	0.004	0.006	0.0063	0.01	0.003	0.0055	0.016	0.1272	0.1561	0.004	0.0023	0.0143	0.0184	0.0148	0.0064	0.0132	0.0081	0.0048
14	rs72667334	37446906	0.65	1.63270652839539	0.89	0.20310604818777	1.0893385489447	0.330305802187718	0.0057	0.0051	0.0268	0.1502	0.0068	0.1601	0.2032	0.0162	0.004	0.006	0.0063	0.0107	0.003	0.0055	0.016	0.1271	0.1562	0.004	0.0023	0.0143	0.0184	0.0147	0.0064	0.0132	0.0081	0.0047
14	rs10129948	37448052	0.64	1.74433716203977	0.89	0.20310604818777	0.946600942689064	0.305986536131528	0.0053	0.0045	0.026	0.1502	0.0064	0.1597	0.2082	0.0172	0.0036	0.0055	0.0057	0.0093	0.0027	0.0046	0.0155	0.1283	0.1615	0.003	0.0025	0.0148	0.0188	0.0125	0.0059	0.0116	0.0078	0.0038
14	rs74819256	37448950	0.65	1.63270652839539	0.89	0.20310604818777	1.10153722563713	0.303835793958286	0.0051	0.0044	0.0257	0.1503	0.0065	0.1585	0.2094	0.0178	0.0034	0.0054	0.0056	0.0089	0.0025	0.0043	0.0153	0.129	0.1626	0.0028	0.0025	0.015	0.019	0.0127	0.0059	0.0111	0.0077	0.0036
14	rs75516407	37455764	0.65	1.63270652839539	0.89	0.20310604818777	1.12825773269035	0.295870434343959	0.005	0.0043	0.0256	0.1503	0.0065	0.1584	0.2096	0.0178	0.0034	0.0054	0.0055	0.0089	0.0025	0.0043	0.0153	0.1291	0.1627	0.0028	0.0025	0.015	0.019	0.0127	0.0059	0.011	0.0076	0.0036
14	rs11846038	37460312	0.65	1.63270652839539	0.89	0.20310604818777	1.12996998884607	0.295633643836388	0.005	0.0043	0.0256	0.1503	0.0065	0.1584	0.2096	0.0179	0.0034	0.0054	0.0055	0.0089	0.0025	0.0043	0.0153	0.1291	0.1627	0.0028	0.0025	0.015	0.019	0.0127	0.0059	0.011	0.0076	0.0036
14	rs911008	37462847	0.65	1.63270652839539	0.89	0.20310604818777	1.13872748828026	0.285389118141479	0.005	0.0043	0.0256	0.1503	0.0065	0.1583	0.2097	0.0179	0.0034	0.0054	0.0056	0.0089	0.0025	0.0043	0.0153	0.1291	0.1627	0.0027	0.0024	0.0151	0.019	0.0128	0.0059	0.011	0.0076	0.0036
14	rs72667361	37468849	0.65	1.63270652839539	0.89	0.20310604818777	1.13402942553093	0.286443794630137	0.005	0.0043	0.0256	0.1504	0.0065	0.1583	0.2097	0.0179	0.0034	0.0054	0.0055	0.0089	0.0025	0.0043	0.0153	0.1291	0.1628	0.0027	0.0024	0.015	0.019	0.0128	0.0059	0.011	0.0076	0.0036
14	rs80180155	37472176	0.65	1.63270652839539	0.89	0.20310604818777	1.12150886426764	0.281065738439562	0.005	0.0043	0.0256	0.1505	0.0065	0.1583	0.2098	0.0178	0.0034	0.0054	0.0055	0.0089	0.0025	0.0042	0.0152	0.1292	0.1628	0.0027	0.0024	0.015	0.0191	0.0127	0.0059	0.0109	0.0076	0.0036
14	rs76396756	37480900	0.65	1.63270652839539	0.89	0.20310604818777	1.00600044489573	0.259416168511762	0.0047	0.0042	0.0252	0.1511	0.0064	0.1579	0.2105	0.0177	0.0032	0.0055	0.0055	0.0089	0.0023	0.0038	0.0146	0.1312	0.1638	0.0024	0.0023	0.0148	0.0192	0.0125	0.0059	0.0107	0.0074	0.0033
14	rs751201	37481091	0.65	1.63270652839539	0.89	0.20310604818777	1.00324883812761	0.261465553772957	0.0047	0.0042	0.0252	0.1511	0.0064	0.1579	0.2105	0.0177	0.0032	0.0055	0.0055	0.0089	0.0023	0.0038	0.0146	0.1312	0.1638	0.0024	0.0023	0.0148	0.0192	0.0125	0.0059	0.0107	0.0074	0.0033
14	rs56113646	37486002	0.65	1.63270652839539	0.89	0.20310604818777	1.01479167636828	0.281532156629292	0.0046	0.0042	0.0252	0.1518	0.0062	0.1576	0.2111	0.0177	0.003	0.0056	0.0053	0.0087	0.0023	0.0035	0.0141	0.132	0.164	0.0023	0.0022	0.0147	0.0194	0.0125	0.0059	0.0106	0.0073	0.0032
14	rs41512348	37490517	0.65	1.63270652839539	0.88	0.230271256315472	1.03655714778225	0.268907857295775	0.0046	0.0042	0.0252	0.1516	0.0062	0.1574	0.2115	0.0177	0.0031	0.0056	0.0052	0.0088	0.0022	0.0034	0.0139	0.1325	0.1643	0.0022	0.0022	0.0147	0.0194	0.0125	0.0059	0.0106	0.0073	0.0032
14	rs117331437	37493518	0.65	1.63270652839539	0.89	0.20310604818777	1.04370828108875	0.261009698670476	0.0046	0.0042	0.0252	0.1515	0.0062	0.1573	0.2116	0.0176	0.0031	0.0056	0.0052	0.0088	0.0022	0.0034	0.0138	0.1328	0.1644	0.0022	0.0022	0.0147	0.0194	0.0125	0.0059	0.0107	0.0073	0.0031
14	rs17767595	37499712	0.65	1.63270652839539	0.89	0.20310604818777	1.04912841154617	0.263519975462864	0.0045	0.0041	0.0252	0.1514	0.0062	0.1573	0.2117	0.0176	0.003	0.0056	0.0052	0.0088	0.0022	0.0034	0.0138	0.133	0.1644	0.0021	0.0022	0.0147	0.0193	0.0125	0.0059	0.0107	0.0073	0.0031
14	rs34592617	37521522	0.65	1.63270652839539	0.89	0.20310604818777	1.33152353018597	0.252621592306637	0.0045	0.0046	0.0252	0.1512	0.0061	0.1571	0.2118	0.0175	0.003	0.0054	0.005	0.0087	0.0021	0.0034	0.0136	0.1341	0.1647	0.002	0.0023	0.0146	0.0191	0.0125	0.0059	0.0107	0.0072	0.0028
14	rs11850941	37522693	0.65	1.63270652839539	0.89	0.20310604818777	1.4155771258359	0.251719950842985	0.0044	0.0047	0.0252	0.1512	0.0061	0.1569	0.2116	0.0176	0.0031	0.0056	0.005	0.0087	0.0021	0.0033	0.0136	0.134	0.1648	0.0019	0.0023	0.015	0.0191	0.0125	0.0059	0.0106	0.0075	0.0028
14	rs72669511	37527616	0.65	1.63270652839539	0.89	0.20310604818777	1.44359037297395	0.244655343842672	0.0044	0.0048	0.0252	0.151	0.0061	0.1571	0.2118	0.0176	0.003	0.0056	0.0049	0.0087	0.0021	0.0033	0.0136	0.1342	0.1649	0.0019	0.0021	0.015	0.0191	0.0125	0.0059	0.0106	0.0074	0.0028
14	rs35500267	37528421	0.65	1.63270652839539	0.89	0.20310604818777	1.44765129085544	0.243985864034284	0.0044	0.0048	0.0252	0.151	0.0061	0.1571	0.2118	0.0176	0.003	0.0056	0.0049	0.0087	0.0021	0.0033	0.0136	0.1342	0.1649	0.0019	0.0021	0.015	0.0191	0.0125	0.0059	0.0106	0.0074	0.0028
14	rs117046485	37529573	0.65	1.63270652839539	0.89	0.20310604818777	1.45191482221433	0.243428411070079	0.0044	0.0048	0.0252	0.151	0.0061	0.1571	0.2118	0.0176	0.003	0.0056	0.0049	0.0087	0.0021	0.0033	0.0136	0.1342	0.1649	0.0019	0.0021	0.015	0.0191	0.0125	0.0059	0.0106	0.0074	0.0028
14	rs117566755	37532789	0.65	1.63270652839539	0.89	0.20310604818777	1.43360463733772	0.237433968677813	0.0044	0.0048	0.0252	0.1509	0.0061	0.1573	0.2119	0.0176	0.003	0.0055	0.0049	0.0086	0.0021	0.0034	0.0136	0.1343	0.165	0.0019	0.002	0.0149	0.0191	0.0125	0.0059	0.0106	0.0074	0.0028
14	rs17106216	37539922	0.65	1.63270652839539	0.89	0.20310604818777	1.4346909489158	0.236881354710373	0.0044	0.0048	0.0252	0.1509	0.0061	0.1573	0.2119	0.0176	0.003	0.0055	0.0049	0.0086	0.0021	0.0034	0.0136	0.1343	0.165	0.0019	0.0019	0.0149	0.0191	0.0125	0.0059	0.0106	0.0074	0.0028
14	rs35841945	37540465	0.65	1.63270652839539	0.89	0.20310604818777	1.41262987573859	0.236218764368775	0.0044	0.0048	0.0251	0.1509	0.0061	0.1573	0.212	0.0175	0.003	0.0055	0.0049	0.0086	0.0021	0.0034	0.0136	0.1343	0.165	0.0019	0.0019	0.0149	0.019	0.0124	0.0059	0.0106	0.0074	0.0027
14	rs117889778	37541668	0.65	1.63270652839539	0.88	0.230271256315472	1.3886463507365	0.235667061808882	0.0044	0.0047	0.0251	0.1509	0.0061	0.1572	0.2122	0.0175	0.003	0.0055	0.0049	0.0086	0.0021	0.0034	0.0136	0.1345	0.1651	0.0018	0.0019	0.0149	0.019	0.0124	0.0059	0.0106	0.0074	0.0027
14	rs4906569	37550822	0.65	1.63270652839539	0.88	0.230271256315472	1.31704962934582	0.224286708853328	0.0044	0.0046	0.025	0.1508	0.0061	0.157	0.2129	0.0174	0.0028	0.0055	0.005	0.0085	0.0021	0.0035	0.0136	0.1351	0.1655	0.0016	0.002	0.0148	0.0189	0.0123	0.0059	0.0107	0.0072	0.0027
14	rs35516236	37553009	0.65	1.63270652839539	0.88	0.230271256315472	1.31972900723138	0.229735260309747	0.0044	0.0046	0.025	0.1508	0.0061	0.157	0.2129	0.0173	0.0028	0.0055	0.0049	0.0085	0.0021	0.0035	0.0136	0.1351	0.1655	0.0016	0.002	0.0148	0.0189	0.0124	0.0059	0.0107	0.0072	0.0027
14	rs72669528	37553608	0.65	1.63270652839539	0.88	0.230271256315472	1.31771928035607	0.227659807517001	0.0044	0.0046	0.025	0.1508	0.0061	0.157	0.2129	0.0173	0.0028	0.0055	0.0049	0.0085	0.0021	0.0035	0.0136	0.1351	0.1655	0.0016	0.002	0.0148	0.0189	0.0124	0.0059	0.0107	0.0072	0.0027
14	rs4363773	37556357	0.65	1.63270652839539	0.88	0.230271256315472	1.28923098610894	0.214266761911741	0.0044	0.0046	0.025	0.1507	0.0061	0.1569	0.213	0.0173	0.0028	0.0055	0.0049	0.0085	0.0021	0.0035	0.0136	0.1352	0.1656	0.0016	0.002	0.0147	0.0188	0.0124	0.0059	0.0107	0.0072	0.0027
14	rs190412089	37562845	0.65	1.63270652839539	0.88	0.230271256315472	1.21214701856157	0.200830392877578	0.0043	0.0045	0.025	0.1505	0.0061	0.1569	0.2132	0.0173	0.0028	0.0056	0.005	0.0085	0.0021	0.0036	0.0136	0.1353	0.1657	0.0016	0.002	0.0146	0.0188	0.0124	0.006	0.0107	0.0072	0.0026
14	rs35897545	37576989	0.65	1.63270652839539	0.88	0.230271256315472	1.121958289951	0.19344655532836	0.0043	0.0043	0.0251	0.15	0.0061	0.1567	0.2136	0.0171	0.0027	0.0057	0.005	0.0084	0.0021	0.0037	0.0136	0.1356	0.1658	0.0016	0.0021	0.0144	0.0186	0.0125	0.0061	0.0108	0.0073	0.0026
14	rs56358023	37579711	0.65	1.63270652839539	0.88	0.230271256315472	1.12636643417462	0.203452383151327	0.0043	0.0043	0.0251	0.1499	0.0061	0.1566	0.2137	0.0171	0.0027	0.0057	0.005	0.0085	0.0021	0.0037	0.0136	0.1356	0.1659	0.0016	0.0021	0.0144	0.0186	0.0125	0.0061	0.0108	0.0073	0.0026
14	rs17106338	37583758	0.65	1.63270652839539	0.88	0.230271256315472	1.13375861748194	0.205031027814134	0.0043	0.0043	0.0251	0.1499	0.0061	0.1566	0.2138	0.0171	0.0027	0.0057	0.005	0.0085	0.0021	0.0038	0.0136	0.1357	0.1659	0.0016	0.0021	0.0144	0.0186	0.0125	0.0061	0.0108	0.0073	0.0026
14	rs17106359	37589333	0.65	1.63270652839539	0.88	0.230271256315472	1.13646784722524	0.207353721949946	0.0043	0.0043	0.0251	0.1499	0.0061	0.1566	0.2138	0.0171	0.0027	0.0057	0.005	0.0085	0.0021	0.0038	0.0136	0.1357	0.1659	0.0016	0.0021	0.0144	0.0186	0.0125	0.0061	0.0108	0.0073	0.0026
14	rs116900971	37601679	0.65	1.63270652839539	0.88	0.230271256315472	1.12393661014255	0.205663625006384	0.0043	0.0043	0.0251	0.1498	0.0061	0.1565	0.2139	0.017	0.0026	0.0057	0.005	0.0085	0.0021	0.0038	0.0136	0.1357	0.1659	0.0016	0.0021	0.0143	0.0185	0.0125	0.0061	0.0108	0.0073	0.0026
14	rs117728797	37603588	0.65	1.63270652839539	0.88	0.230271256315472	1.11701853343198	0.204714973065625	0.0043	0.0042	0.0252	0.1498	0.0061	0.1565	0.2139	0.017	0.0026	0.0057	0.0051	0.0085	0.0021	0.0038	0.0136	0.1357	0.1659	0.0016	0.0021	0.0143	0.0185	0.0125	0.0061	0.0108	0.0073	0.0026
14	rs17768084	37612010	0.65	1.63270652839539	0.88	0.230271256315472	1.07215746772259	0.184629097908098	0.0043	0.0042	0.0252	0.1496	0.0062	0.1563	0.2143	0.0169	0.0026	0.0057	0.0051	0.0086	0.002	0.0038	0.0136	0.1358	0.166	0.0016	0.0021	0.0142	0.0184	0.0126	0.0061	0.011	0.0073	0.0025
14	rs10483489	37620170	0.65	1.63270652839539	0.88	0.230271256315472	0.974458470378808	0.172961250104907	0.0043	0.004	0.0254	0.1491	0.0063	0.1559	0.215	0.0168	0.0025	0.0057	0.0053	0.0088	0.0019	0.0039	0.0136	0.1359	0.1662	0.0016	0.0021	0.0139	0.0182	0.0126	0.0061	0.0112	0.0073	0.0025
14	rs7157361	37623501	0.65	1.63270652839539	0.88	0.230271256315472	0.971318481721543	0.172464271924578	0.0043	0.004	0.0254	0.149	0.0063	0.1559	0.2151	0.0168	0.0025	0.0057	0.0053	0.0088	0.0019	0.0039	0.0136	0.1359	0.1663	0.0016	0.0021	0.0139	0.0182	0.0126	0.0061	0.0112	0.0073	0.0025
14	rs45449092	37641765	0.65	1.63270652839539	0.88	0.230271256315472	0.915103921836587	0.164776365116325	0.0043	0.004	0.0254	0.1489	0.0063	0.1559	0.2151	0.0167	0.0025	0.0058	0.0054	0.0088	0.0019	0.004	0.0136	0.136	0.1663	0.0016	0.0021	0.0138	0.0181	0.0126	0.0061	0.0112	0.0073	0.0024
14	rs72669599	37671231	0.65	1.63270652839539	0.88	0.230271256315472	0.889360749196071	0.162046727378136	0.0043	0.004	0.0253	0.1488	0.0064	0.1559	0.2151	0.0165	0.0024	0.0059	0.0056	0.0087	0.0019	0.0041	0.0136	0.1361	0.1664	0.0015	0.0021	0.0137	0.0181	0.0125	0.0062	0.0112	0.0073	0.0024
14	rs10145551	37673336	0.65	1.63270652839539	0.88	0.230271256315472	0.890587408792458	0.165951115140525	0.0043	0.004	0.0253	0.1487	0.0064	0.1559	0.2151	0.0165	0.0024	0.0059	0.0056	0.0087	0.0019	0.0041	0.0136	0.1361	0.1664	0.0015	0.0021	0.0137	0.018	0.0125	0.0062	0.0112	0.0073	0.0024
14	rs117211728	37673982	0.65	1.63270652839539	0.88	0.230271256315472	0.889769556689879	0.163507035332616	0.0043	0.004	0.0253	0.1487	0.0064	0.1559	0.2151	0.0165	0.0024	0.0059	0.0056	0.0087	0.0019	0.0041	0.0136	0.1361	0.1664	0.0015	0.0021	0.0137	0.018	0.0125	0.0062	0.0112	0.0073	0.0024
14	rs12889278	37677338	0.65	1.63270652839539	0.9	0.178319663885856	0.878759547331932	0.158271656777745	0.0043	0.004	0.0253	0.1487	0.0064	0.1558	0.215	0.0165	0.0024	0.0061	0.0056	0.0087	0.0019	0.0041	0.0136	0.1361	0.1663	0.0015	0.0021	0.0137	0.018	0.0125	0.0062	0.0113	0.0073	0.0024
14	rs57054655	37679205	0.65	1.63270652839539	0.9	0.178319663885856	0.876889533978026	0.155676690275074	0.0043	0.004	0.0253	0.1487	0.0064	0.1558	0.215	0.0165	0.0024	0.0061	0.0056	0.0087	0.0019	0.0041	0.0136	0.1361	0.1663	0.0015	0.0021	0.0137	0.018	0.0125	0.0062	0.0113	0.0073	0.0024
14	rs76084672	37696779	0.65	1.63270652839539	0.91	0.155803491158275	0.843678307264161	0.161172764327947	0.0043	0.004	0.0253	0.1488	0.0064	0.1558	0.215	0.0165	0.0024	0.0061	0.0056	0.0087	0.0018	0.0042	0.0136	0.1361	0.1663	0.0015	0.0021	0.0137	0.018	0.0124	0.0062	0.0113	0.0073	0.0024
14	rs12882041	37700656	0.65	1.63270652839539	0.91	0.155803491158275	0.838887258582538	0.154623866827518	0.0043	0.004	0.0253	0.1488	0.0064	0.1558	0.215	0.0165	0.0024	0.0061	0.0057	0.0087	0.0018	0.0042	0.0136	0.1361	0.1663	0.0015	0.0021	0.0137	0.018	0.0124	0.0062	0.0113	0.0073	0.0024
14	rs117554227	37701510	0.65	1.63270652839539	0.91	0.155803491158275	0.842079997719586	0.149209398880915	0.0043	0.004	0.0253	0.1489	0.0064	0.1557	0.215	0.0165	0.0024	0.0061	0.0057	0.0087	0.0018	0.0043	0.0136	0.1361	0.1663	0.0015	0.0021	0.0137	0.018	0.0124	0.0062	0.0113	0.0073	0.0024
14	rs2415389	37705483	0.65	1.63270652839539	0.91	0.155803491158275	0.854581027293297	0.14817249413562	0.0043	0.004	0.0251	0.1489	0.0064	0.1557	0.215	0.0165	0.0024	0.0061	0.0057	0.0087	0.0018	0.0043	0.0136	0.1364	0.1663	0.0015	0.0021	0.0137	0.018	0.0124	0.0062	0.0113	0.0073	0.0024
14	rs17554224	37714662	0.65	1.63270652839539	0.91	0.155803491158275	0.793957259628243	0.144237467462872	0.0043	0.004	0.0251	0.1487	0.0064	0.1558	0.215	0.0165	0.0024	0.0062	0.0057	0.0088	0.0018	0.0043	0.0136	0.1363	0.1661	0.0015	0.0021	0.0136	0.0179	0.0123	0.0065	0.0113	0.0074	0.0024
14	rs75705240	37717598	0.65	1.63270652839539	0.92	0.135444945858012	0.797933884352626	0.145638438187969	0.0043	0.004	0.025	0.1486	0.0065	0.1556	0.2151	0.0166	0.0024	0.0063	0.0058	0.0088	0.0018	0.0043	0.0136	0.1363	0.1661	0.0015	0.0021	0.0136	0.0179	0.0123	0.0065	0.0114	0.0074	0.0024
14	rs2415391	37723494	0.65	1.63270652839539	0.92	0.135444945858012	0.770509322375077	0.141820772762153	0.0042	0.004	0.025	0.1481	0.0065	0.1549	0.2151	0.0167	0.0023	0.0065	0.0061	0.009	0.0017	0.0045	0.0136	0.1363	0.1661	0.0014	0.0021	0.0135	0.018	0.0123	0.0065	0.0117	0.0075	0.0024
14	rs117409475	37762067	0.65	1.63270652839539	0.92	0.135444945858012	0.649154374814729	0.132484835646443	0.004	0.0039	0.0251	0.1473	0.0066	0.1547	0.2161	0.0168	0.0024	0.0066	0.0065	0.009	0.002	0.0046	0.0137	0.1356	0.1663	0.0014	0.002	0.0134	0.0181	0.0121	0.0066	0.0117	0.0073	0.0023
14	rs55938720	37778747	0.65	1.63270652839539	0.92	0.135444945858012	0.646165520254059	0.106678437841221	0.0038	0.0039	0.0253	0.1471	0.0066	0.1548	0.2164	0.0168	0.0023	0.0067	0.0066	0.0091	0.0018	0.0045	0.0138	0.1353	0.1664	0.0014	0.0019	0.0134	0.0181	0.0123	0.0066	0.0119	0.0072	0.0023
14	rs10220291	37782273	0.65	1.63270652839539	0.92	0.135444945858012	0.651221760299487	0.10551490772154	0.0038	0.0039	0.0253	0.147	0.0066	0.1548	0.2165	0.0168	0.0023	0.0067	0.0066	0.0091	0.0019	0.0045	0.0138	0.1353	0.1664	0.0014	0.0019	0.0134	0.0181	0.0123	0.0066	0.0119	0.0072	0.0023
14	rs11156941	37783093	0.65	1.63270652839539	0.92	0.135444945858012	0.651293102627823	0.104356314327584	0.0038	0.0039	0.0253	0.147	0.0066	0.1548	0.2165	0.0168	0.0023	0.0067	0.0066	0.0091	0.0019	0.0045	0.0138	0.1353	0.1664	0.0014	0.0019	0.0134	0.0181	0.0123	0.0066	0.0119	0.0072	0.0023
14	rs113665321	37786924	0.65	1.63270652839539	0.92	0.135444945858012	0.651435797915236	0.105100556467389	0.0038	0.0039	0.0253	0.147	0.0066	0.1547	0.2165	0.0168	0.0023	0.0067	0.0066	0.0091	0.0018	0.0045	0.0138	0.1353	0.1664	0.0014	0.0019	0.0134	0.0181	0.0123	0.0066	0.0119	0.0072	0.0023
14	rs78100307	37819840	0.65	1.63270652839539	0.92	0.135444945858012	0.6537208494287	0.101972173918207	0.0038	0.0038	0.0253	0.1468	0.0067	0.1546	0.2167	0.0168	0.0022	0.0067	0.0067	0.0091	0.0018	0.0046	0.0138	0.1353	0.1666	0.0013	0.0018	0.0133	0.0181	0.0122	0.0066	0.0118	0.0073	0.0022
14	rs117991311	37842077	0.65	1.63270652839539	0.92	0.135444945858012	0.647943846011717	0.0962262556519893	0.0038	0.0038	0.0253	0.1467	0.0067	0.1545	0.2168	0.0168	0.0022	0.0067	0.0067	0.0091	0.0018	0.0046	0.0138	0.1353	0.1667	0.0013	0.0018	0.0133	0.0181	0.0122	0.0066	0.0117	0.0073	0.0022
14	Affx-10450325	37848069	0.65	1.63270652839539	0.92	0.135444945858012	0.664912301249929	0.105680824592601	0.0038	0.0038	0.0253	0.1467	0.0067	0.1545	0.2169	0.0168	0.0022	0.0067	0.0068	0.0091	0.0018	0.0046	0.0138	0.1353	0.1668	0.0013	0.0018	0.0133	0.0181	0.0121	0.0066	0.0116	0.0073	0.0022
14	rs117704155	37850007	0.65	1.63270652839539	0.9	0.178319663885856	0.662393928390023	0.106845058101914	0.0038	0.0038	0.0253	0.1467	0.0067	0.1545	0.2169	0.0168	0.0022	0.0067	0.0068	0.0091	0.0018	0.0046	0.0138	0.1353	0.1668	0.0013	0.0018	0.0133	0.0181	0.0121	0.0066	0.0116	0.0073	0.0022
14	rs10129645	37858832	0.65	1.63270652839539	0.9	0.178319663885856	0.67778663987432	0.107011778582381	0.0038	0.0039	0.0254	0.1466	0.0067	0.1547	0.2169	0.0168	0.0022	0.0067	0.0067	0.0091	0.0018	0.0045	0.0137	0.1353	0.1668	0.0013	0.0018	0.0133	0.0181	0.0121	0.0067	0.0116	0.0073	0.0022
14	rs12879622	37867759	0.65	1.63270652839539	0.9	0.178319663885856	0.651935343030837	0.0918656599200028	0.0038	0.0039	0.0253	0.1465	0.0067	0.1546	0.2169	0.0168	0.0022	0.0067	0.0067	0.009	0.0018	0.0045	0.0137	0.1353	0.167	0.0013	0.0018	0.0133	0.0181	0.0122	0.0067	0.0116	0.0073	0.0022
14	rs116754800	37880275	0.65	1.63270652839539	0.91	0.155803491158275	0.650865101816509	0.0913164243517505	0.0038	0.0039	0.0253	0.1465	0.0067	0.1546	0.2169	0.0168	0.0022	0.0067	0.0067	0.009	0.0018	0.0045	0.0137	0.1353	0.167	0.0013	0.0018	0.0133	0.0181	0.0122	0.0067	0.0116	0.0073	0.0022
14	rs117281576	37886374	0.65	1.63270652839539	0.9	0.178319663885856	0.650437228602563	0.0913948065546987	0.0038	0.0039	0.0253	0.1465	0.0067	0.1546	0.2169	0.0168	0.0022	0.0067	0.0067	0.009	0.0018	0.0045	0.0137	0.1353	0.167	0.0013	0.0018	0.0133	0.0181	0.0122	0.0067	0.0116	0.0073	0.0022
14	rs118143175	37886597	0.65	1.63270652839539	0.88	0.230271256315472	0.651079086274181	0.0910814379622124	0.0038	0.0039	0.0253	0.1465	0.0067	0.1546	0.2169	0.0168	0.0022	0.0067	0.0067	0.009	0.0018	0.0045	0.0137	0.1353	0.167	0.0013	0.0018	0.0133	0.0181	0.0122	0.0067	0.0116	0.0073	0.0022
14	rs17179078	37923454	0.65	1.63270652839539	0.88	0.230271256315472	0.706010958631718	0.0990424648448036	0.0038	0.0039	0.0251	0.1462	0.0068	0.1543	0.2171	0.0168	0.0022	0.0066	0.0069	0.0088	0.0018	0.0045	0.0137	0.1354	0.1676	0.0013	0.0018	0.0132	0.018	0.0122	0.0067	0.0116	0.0072	0.0022
14	rs75145595	37941257	0.65	1.63270652839539	0.88	0.230271256315472	0.716848312040296	0.110367133129176	0.0038	0.004	0.025	0.1461	0.0068	0.1543	0.2171	0.0169	0.0022	0.0066	0.0069	0.0088	0.0018	0.0045	0.0137	0.1356	0.1676	0.0013	0.0019	0.0132	0.018	0.0122	0.0068	0.0117	0.0072	0.0022
14	rs72674218	37942390	0.65	1.63270652839539	0.88	0.230271256315472	0.717518765533346	0.110535943064983	0.0038	0.004	0.025	0.146	0.0068	0.1543	0.2171	0.0169	0.0022	0.0066	0.0069	0.0088	0.0018	0.0045	0.0137	0.1356	0.1676	0.0013	0.0019	0.0132	0.0179	0.0122	0.0068	0.0117	0.0072	0.0022
14	rs111834907	37968371	0.65	1.63270652839539	0.88	0.230271256315472	0.724912073093662	0.114702484957293	0.0039	0.004	0.025	0.146	0.0068	0.1542	0.2171	0.0169	0.0022	0.0066	0.0069	0.0087	0.0018	0.0045	0.0137	0.1357	0.1676	0.0013	0.0019	0.0132	0.0179	0.0122	0.0068	0.0117	0.0072	0.0022
14	rs72674231	37977655	0.65	1.63270652839539	0.88	0.230271256315472	0.728208748172121	0.111296809245489	0.0039	0.004	0.0249	0.1459	0.0067	0.1542	0.2171	0.0169	0.0022	0.0066	0.0069	0.0087	0.0018	0.0045	0.0137	0.1358	0.1676	0.0013	0.0019	0.0132	0.0179	0.0122	0.0068	0.0117	0.0071	0.0023
14	rs17106810	37988556	0.65	1.63270652839539	0.88	0.230271256315472	0.741083463334352	0.120319413142363	0.0039	0.004	0.0249	0.1458	0.0067	0.1542	0.2171	0.0169	0.0022	0.0066	0.0069	0.0087	0.0018	0.0045	0.0138	0.1358	0.1676	0.0013	0.0019	0.0132	0.0179	0.0123	0.0068	0.0117	0.0071	0.0023
14	rs77868491	37989431	0.65	1.63270652839539	0.88	0.230271256315472	0.746306640218367	0.127815972895983	0.0039	0.004	0.0249	0.1458	0.0067	0.1542	0.2171	0.0169	0.0022	0.0066	0.007	0.0087	0.0018	0.0045	0.0138	0.1358	0.1676	0.0013	0.0019	0.0132	0.0179	0.0123	0.0068	0.0117	0.0071	0.0023
14	rs4898641	38013787	0.65	1.63270652839539	0.88	0.230271256315472	0.734520738243946	0.145077461714473	0.0039	0.004	0.0249	0.1458	0.0067	0.1542	0.217	0.0169	0.0022	0.0066	0.0062	0.0085	0.0019	0.0045	0.0138	0.1361	0.1682	0.0013	0.0019	0.0132	0.0178	0.0124	0.0068	0.0117	0.007	0.0023
14	rs7146958	38026912	0.65	1.63270652839539	0.88	0.230271256315472	0.742217564420871	0.122682269843163	0.0039	0.0041	0.0248	0.1458	0.0067	0.1541	0.217	0.017	0.0022	0.0066	0.0059	0.0083	0.0019	0.0045	0.0137	0.1362	0.1689	0.0013	0.0019	0.0132	0.0178	0.0123	0.0068	0.0118	0.0069	0.0023
14	rs35665917	38042438	0.65	1.63270652839539	0.88	0.230271256315472	0.787814375566263	0.135844440998802	0.004	0.0041	0.0247	0.1456	0.0068	0.154	0.217	0.017	0.0021	0.0069	0.0059	0.0083	0.0019	0.0045	0.0136	0.136	0.1693	0.0013	0.0019	0.0132	0.0177	0.0123	0.0067	0.0118	0.007	0.0023
14	rs117333488	38042645	0.65	1.63270652839539	0.88	0.230271256315472	0.789134516363485	0.135206467687963	0.004	0.0041	0.0247	0.1456	0.0068	0.154	0.217	0.017	0.0021	0.0069	0.0059	0.0083	0.0019	0.0045	0.0136	0.1361	0.1693	0.0013	0.0019	0.0132	0.0177	0.0123	0.0067	0.0118	0.007	0.0023
14	rs4901012	38055445	0.65	1.63270652839539	0.88	0.230271256315472	0.668373080291857	0.145732010383225	0.0044	0.004	0.0243	0.1446	0.0068	0.1549	0.2163	0.0169	0.0021	0.007	0.0057	0.0092	0.002	0.0047	0.0134	0.1366	0.1698	0.0012	0.0018	0.013	0.0173	0.0122	0.0065	0.012	0.007	0.0022
14	rs1884801	38057515	0.65	1.63270652839539	0.88	0.230271256315472	0.682224164102442	0.157212607074504	0.0044	0.004	0.0243	0.1445	0.0068	0.1549	0.2162	0.017	0.0021	0.007	0.0057	0.0092	0.002	0.0047	0.0134	0.1366	0.1699	0.0012	0.0018	0.013	0.0172	0.0122	0.0065	0.012	0.007	0.0022
14	rs72674249	38058064	0.65	1.63270652839539	0.88	0.230271256315472	0.677350864654211	0.155868386197189	0.0044	0.004	0.0243	0.1445	0.0068	0.1549	0.2162	0.017	0.0021	0.0069	0.0057	0.0092	0.002	0.0047	0.0134	0.1366	0.1698	0.0012	0.0018	0.013	0.0172	0.0122	0.0065	0.012	0.0071	0.0022
14	rs33984772	38060646	0.65	1.63270652839539	0.88	0.230271256315472	0.669311768454449	0.150438181088848	0.0044	0.004	0.0243	0.1444	0.0067	0.1549	0.2161	0.017	0.0021	0.0069	0.0057	0.0093	0.002	0.0047	0.0135	0.1367	0.1698	0.0012	0.0018	0.0131	0.0172	0.0122	0.0065	0.012	0.0071	0.0022
14	rs112819884	38061547	0.65	1.63270652839539	0.88	0.230271256315472	0.670106506685079	0.137856661746976	0.0044	0.004	0.0243	0.1444	0.0067	0.1549	0.2161	0.017	0.0021	0.0069	0.0057	0.0093	0.002	0.0048	0.0135	0.1367	0.1698	0.0012	0.0018	0.0131	0.0172	0.0122	0.0065	0.012	0.0071	0.0022
14	rs7144658	38061742	0.65	1.63270652839539	0.88	0.230271256315472	0.675391435100347	0.13675774220584	0.0044	0.004	0.0243	0.1444	0.0067	0.1549	0.2161	0.017	0.0021	0.0069	0.0057	0.0093	0.002	0.0048	0.0135	0.1367	0.1698	0.0012	0.0018	0.0131	0.0172	0.0122	0.0065	0.012	0.0071	0.0022
14	rs10145379	38065813	0.65	1.63270652839539	0.88	0.230271256315472	0.679385559426832	0.150154294629113	0.0044	0.004	0.0243	0.1445	0.0068	0.1549	0.2161	0.017	0.0021	0.0069	0.0057	0.0093	0.002	0.0048	0.0134	0.1367	0.1698	0.0012	0.0018	0.013	0.0171	0.0122	0.0065	0.0119	0.0071	0.0022
14	rs12587630	38066575	0.65	1.63270652839539	0.88	0.230271256315472	0.661818906287694	0.14958709986727	0.0044	0.004	0.0242	0.1445	0.0068	0.1551	0.2161	0.017	0.0021	0.0069	0.0057	0.0092	0.002	0.0048	0.0134	0.1368	0.1698	0.0012	0.0018	0.013	0.0171	0.0121	0.0065	0.0119	0.0071	0.0022
14	rs1980674	38069192	0.66	1.52544255352631	0.88	0.230271256315472	0.606433121391866	0.117368653990586	0.0044	0.004	0.0242	0.1445	0.0068	0.155	0.2161	0.0169	0.0021	0.0069	0.0057	0.0092	0.002	0.005	0.0133	0.1367	0.1697	0.0012	0.0018	0.013	0.0171	0.0121	0.0065	0.0119	0.0074	0.0022
14	rs11627168	38069828	0.66	1.52544255352631	0.88	0.230271256315472	0.598172738006411	0.115645883994281	0.0044	0.004	0.0242	0.1444	0.0068	0.155	0.2161	0.0169	0.0021	0.0069	0.0057	0.0092	0.002	0.0051	0.0133	0.1367	0.1697	0.0012	0.0018	0.013	0.0171	0.0121	0.0065	0.0119	0.0074	0.0022
14	rs77336086	38081422	0.67	1.42251265947232	0.88	0.230271256315472	0.448906092346968	0.054201789283204	0.0044	0.004	0.024	0.1446	0.0073	0.1536	0.2178	0.0162	0.0021	0.0074	0.0061	0.0096	0.0022	0.0051	0.0135	0.1352	0.1685	0.0016	0.0022	0.012	0.0159	0.0134	0.0069	0.0119	0.0079	0.0022
14	rs1956430	38088472	0.67	1.42251265947232	0.87	0.259919603286658	0.45322470451805	0.059089864750233	0.0044	0.004	0.024	0.1446	0.0073	0.1536	0.2178	0.0162	0.0021	0.0074	0.0061	0.0096	0.0022	0.0051	0.0135	0.1352	0.1685	0.0016	0.0022	0.012	0.0159	0.0134	0.0069	0.0119	0.0079	0.0022
14	rs177857	38116255	0.67	1.42251265947232	0.87	0.259919603286658	0.451963012881452	0.0612682758992906	0.0044	0.004	0.0241	0.1447	0.0073	0.1537	0.2179	0.016	0.0021	0.0074	0.0061	0.0096	0.0022	0.005	0.0135	0.135	0.1686	0.0016	0.0022	0.0119	0.0158	0.0134	0.0069	0.0119	0.008	0.0022
14	rs144873051	38124413	0.67	1.42251265947232	0.87	0.259919603286658	0.40929874511249	0.0592865141321168	0.0044	0.004	0.0242	0.1449	0.0073	0.1536	0.2178	0.0158	0.0021	0.0074	0.0061	0.0099	0.0022	0.005	0.0134	0.135	0.1686	0.0016	0.0022	0.0118	0.0156	0.0135	0.007	0.0119	0.008	0.0022
14	rs177899	38139214	0.67	1.42251265947232	0.87	0.259919603286658	0.410042163756324	0.0716562263313227	0.0044	0.004	0.0242	0.1454	0.0072	0.1537	0.2178	0.0156	0.0021	0.0073	0.0061	0.0102	0.0022	0.0051	0.0133	0.135	0.1686	0.0017	0.0022	0.0118	0.0153	0.0136	0.0071	0.0117	0.008	0.0022
14	rs1951646	38146748	0.67	1.42251265947232	0.87	0.259919603286658	0.444190995284571	0.0773578385758807	0.0044	0.0041	0.0242	0.1455	0.0072	0.1536	0.218	0.0156	0.0021	0.0073	0.006	0.0103	0.0022	0.0051	0.0132	0.1351	0.1683	0.0017	0.0022	0.0118	0.0153	0.0136	0.0071	0.0114	0.0081	0.0022
14	rs12879553	38147708	0.67	1.42251265947232	0.87	0.259919603286658	0.434186670872733	0.0710181248424649	0.0044	0.0041	0.0242	0.1455	0.0072	0.1536	0.218	0.0156	0.0021	0.0073	0.006	0.0106	0.0022	0.005	0.0132	0.1351	0.1683	0.0017	0.0022	0.0118	0.0153	0.0136	0.007	0.0114	0.0081	0.0022
14	rs34304321	38150253	0.67	1.42251265947232	0.87	0.259919603286658	0.396651606668855	0.0570741906382361	0.0044	0.0041	0.0242	0.1455	0.0072	0.1536	0.218	0.0156	0.0021	0.0073	0.006	0.0105	0.0022	0.0052	0.0132	0.1351	0.1683	0.0017	0.0022	0.0118	0.0153	0.0137	0.0071	0.0114	0.0079	0.0022
14	rs61977075	38165143	0.67	1.42251265947232	0.87	0.259919603286658	0.346339021397169	0.0377034631139029	0.0044	0.0041	0.0241	0.1455	0.0072	0.1536	0.218	0.0155	0.0021	0.0072	0.0059	0.0105	0.0022	0.0053	0.0132	0.1351	0.1679	0.0016	0.0023	0.0118	0.0156	0.0138	0.0071	0.0114	0.0079	0.0022
14	rs61977078	38180294	0.67	1.42251265947232	0.87	0.259919603286658	0.336179252802794	0.0358961595989306	0.0044	0.0041	0.0239	0.1454	0.0072	0.1536	0.218	0.0155	0.002	0.0072	0.0059	0.0105	0.0022	0.0055	0.0132	0.135	0.1676	0.0016	0.0023	0.0117	0.0155	0.014	0.0071	0.0115	0.0079	0.0022
14	rs117658783	38181929	0.67	1.42251265947232	0.87	0.259919603286658	0.336334368437118	0.0353201105655353	0.0044	0.0041	0.0239	0.1454	0.0072	0.1536	0.218	0.0155	0.002	0.0072	0.0059	0.0105	0.0022	0.0056	0.0132	0.135	0.1676	0.0016	0.0023	0.0117	0.0155	0.0141	0.0071	0.0115	0.0079	0.0022
14	rs76324360	38191351	0.67	1.42251265947232	0.87	0.259919603286658	0.33690344395615	0.0320036463383413	0.0045	0.0042	0.0238	0.1454	0.0072	0.1536	0.2181	0.0155	0.002	0.0072	0.0059	0.0105	0.0022	0.0056	0.0133	0.135	0.1675	0.0016	0.0023	0.0116	0.0155	0.0141	0.0071	0.0115	0.0079	0.0023
14	rs117850829	38198000	0.68	1.32388185841529	0.87	0.259919603286658	0.676915215377336	0.0244045474095953	0.0045	0.0045	0.0222	0.1488	0.0077	0.1545	0.2207	0.0143	0.0015	0.0074	0.006	0.0109	0.0016	0.0062	0.0137	0.1338	0.1642	0.0016	0.0026	0.0094	0.0146	0.0149	0.007	0.0122	0.0084	0.0019
14	rs61977090	38199334	0.68	1.32388185841529	0.87	0.259919603286658	0.71275713912035	0.0278493563335276	0.0045	0.0046	0.0222	0.1489	0.0077	0.1546	0.2208	0.0143	0.0015	0.0075	0.006	0.0109	0.0016	0.0062	0.0137	0.1338	0.1642	0.0016	0.0026	0.0094	0.0146	0.0149	0.007	0.0123	0.0084	0.0019
14	rs10151208	38199627	0.68	1.32388185841529	0.87	0.259919603286658	0.715285001649425	0.0282244174042036	0.0045	0.0046	0.0222	0.149	0.0077	0.1545	0.2209	0.0143	0.0015	0.0075	0.006	0.0109	0.0016	0.0062	0.0137	0.1337	0.1642	0.0016	0.0026	0.0094	0.0146	0.0149	0.007	0.0122	0.0084	0.0019
14	rs140311583	38203837	0.69	1.22951255717774	0.87	0.259919603286658	0.875183599870364	0.0214237149968602	0.0046	0.0044	0.0222	0.1495	0.0076	0.1555	0.2204	0.0144	0.0015	0.0077	0.006	0.0112	0.0016	0.0063	0.0137	0.1339	0.1623	0.0016	0.0029	0.0091	0.0144	0.015	0.0067	0.0123	0.0085	0.0018
14	rs35310265	38205231	0.69	1.22951255717774	0.86	0.29215087580064	0.875264803005775	0.021176898357492	0.0046	0.0044	0.0222	0.1495	0.0076	0.1555	0.2204	0.0144	0.0015	0.0077	0.006	0.0112	0.0016	0.0063	0.0137	0.1339	0.1622	0.0016	0.0029	0.0091	0.0144	0.015	0.0067	0.0123	0.0085	0.0018
14	rs1957575	38210202	0.69	1.22951255717774	0.86	0.29215087580064	0.879084938689219	0.0215890254334355	0.0046	0.0044	0.0222	0.1496	0.0076	0.1555	0.2204	0.0144	0.0015	0.0077	0.006	0.0112	0.0016	0.0063	0.0137	0.1339	0.1622	0.0016	0.0029	0.0091	0.0144	0.015	0.0067	0.0123	0.0085	0.0018
14	rs12586727	38218343	0.69	1.22951255717774	0.86	0.29215087580064	0.839924331026871	0.0214649851891866	0.0046	0.0045	0.0222	0.1496	0.0077	0.1556	0.2203	0.0144	0.0015	0.0077	0.006	0.0113	0.0018	0.0063	0.0137	0.1339	0.1621	0.0016	0.003	0.009	0.0143	0.015	0.0067	0.0123	0.0085	0.0018
14	rs75973118	38221639	0.69	1.22951255717774	0.86	0.29215087580064	0.878596870719776	0.0259190677890828	0.0048	0.0046	0.0222	0.1503	0.0075	0.155	0.2201	0.0144	0.0018	0.0078	0.006	0.011	0.0019	0.0064	0.0134	0.1336	0.1613	0.0018	0.0031	0.009	0.0143	0.015	0.0067	0.0125	0.0088	0.002
14	rs6571820	38221992	0.69	1.22951255717774	0.86	0.29215087580064	0.901330416229855	0.0309644597108265	0.0048	0.0046	0.0222	0.1504	0.0075	0.1549	0.22	0.0144	0.0018	0.0078	0.0061	0.011	0.0019	0.0065	0.0134	0.1335	0.1612	0.0018	0.0032	0.009	0.0143	0.015	0.0068	0.0125	0.0088	0.002
14	rs61627610	38222746	0.69	1.22951255717774	0.86	0.29215087580064	0.943833573696771	0.0351116939589534	0.0051	0.0046	0.0222	0.1504	0.0075	0.155	0.2199	0.0143	0.0018	0.0078	0.0061	0.011	0.002	0.0065	0.0133	0.1332	0.1611	0.0018	0.0032	0.0088	0.0142	0.015	0.0068	0.0124	0.0088	0.002
14	rs117926294	38232760	0.7	1.1393643476553	0.86	0.29215087580064	0.48806348566707	0.150059708613022	0.0057	0.0044	0.0217	0.1523	0.0077	0.157	0.2185	0.0133	0.0024	0.008	0.0062	0.0125	0.0033	0.0076	0.0128	0.1294	0.1603	0.0024	0.0034	0.0073	0.0127	0.014	0.0067	0.0129	0.0095	0.0026
14	rs8020965	38243295	0.69	1.22951255717774	0.87	0.259919603286658	0.465570738901296	0.169591640529067	0.0058	0.0044	0.0217	0.1526	0.0078	0.1572	0.2183	0.0132	0.0025	0.008	0.0062	0.0127	0.0035	0.0077	0.0128	0.129	0.1602	0.0024	0.0034	0.0071	0.0126	0.0139	0.0068	0.013	0.0095	0.0026
14	rs10872903	38248058	0.69	1.22951255717774	0.88	0.230271256315472	0.47309291427012	0.171471809883169	0.0058	0.0044	0.0217	0.1531	0.0078	0.1572	0.2182	0.0132	0.0025	0.008	0.0062	0.0128	0.0035	0.0077	0.0128	0.1288	0.1596	0.0024	0.0035	0.0071	0.0126	0.0142	0.0068	0.013	0.0096	0.0026
14	rs11621617	38248103	0.69	1.22951255717774	0.88	0.230271256315472	0.472356460537269	0.169492884817012	0.0058	0.0044	0.0217	0.1531	0.0078	0.1572	0.2182	0.0132	0.0025	0.008	0.0062	0.0128	0.0035	0.0077	0.0128	0.1288	0.1596	0.0024	0.0035	0.0071	0.0126	0.0142	0.0068	0.013	0.0096	0.0026
14	rs4901272	38256143	0.69	1.22951255717774	0.88	0.230271256315472	0.519384485043882	0.188712817630702	0.006	0.0045	0.0219	0.1529	0.008	0.1576	0.2173	0.0132	0.0028	0.0077	0.0063	0.0128	0.0035	0.0078	0.0135	0.1288	0.1589	0.0025	0.0035	0.0071	0.0125	0.0142	0.0068	0.0128	0.0096	0.0027
14	rs12878846	38256769	0.69	1.22951255717774	0.88	0.230271256315472	0.520733863388766	0.186156916101029	0.006	0.0045	0.022	0.1528	0.008	0.1575	0.2173	0.0132	0.0028	0.0077	0.0063	0.0129	0.0035	0.0078	0.0135	0.1288	0.1589	0.0025	0.0035	0.0071	0.0125	0.0142	0.0068	0.0128	0.0096	0.0027
14	rs17107096	38258285	0.69	1.22951255717774	0.88	0.230271256315472	0.532173356992092	0.190868931332259	0.006	0.0045	0.022	0.1528	0.0081	0.1574	0.2173	0.0132	0.0028	0.0077	0.0064	0.0129	0.0035	0.0078	0.0136	0.1289	0.1589	0.0025	0.0035	0.0071	0.0125	0.0142	0.0068	0.0127	0.0096	0.0027
14	rs117473458	38261632	0.69	1.22951255717774	0.88	0.230271256315472	0.474321576424388	0.187791323970311	0.006	0.0044	0.0222	0.1525	0.0081	0.1577	0.2167	0.0132	0.0029	0.0077	0.0065	0.0128	0.0035	0.0078	0.0138	0.129	0.1586	0.0025	0.0034	0.0071	0.0124	0.0142	0.0068	0.0127	0.0097	0.0027
14	rs17179497	38262762	0.69	1.22951255717774	0.88	0.230271256315472	0.465570738901296	0.191692494967594	0.006	0.0044	0.0222	0.1524	0.0081	0.1578	0.2165	0.0132	0.003	0.0078	0.0065	0.0128	0.0035	0.0078	0.0138	0.1291	0.1586	0.0025	0.0034	0.0071	0.0124	0.0142	0.0068	0.0127	0.0097	0.0027
14	rs117889642	38263777	0.69	1.22951255717774	0.88	0.230271256315472	0.502184408826863	0.185647165013415	0.006	0.0044	0.0221	0.1523	0.0081	0.1577	0.2164	0.0133	0.003	0.0077	0.0065	0.0131	0.0035	0.0077	0.0139	0.129	0.1586	0.0025	0.0035	0.0071	0.0124	0.0142	0.0067	0.0128	0.0097	0.0027
14	rs9805910	38266074	0.69	1.22951255717774	0.88	0.230271256315472	0.568066550282337	0.18118205421371	0.006	0.0044	0.0221	0.1522	0.0081	0.1576	0.2162	0.0135	0.003	0.0077	0.0064	0.0134	0.0035	0.0077	0.014	0.1288	0.1587	0.0026	0.0036	0.0071	0.0124	0.0143	0.0065	0.0129	0.0097	0.0027
14	rs11156970	38271650	0.69	1.22951255717774	0.87	0.259919603286658	0.574379990926549	0.162143937391934	0.006	0.0043	0.0223	0.1518	0.0081	0.1575	0.2162	0.0135	0.003	0.0078	0.0061	0.0139	0.0036	0.0078	0.014	0.1289	0.1585	0.0026	0.0036	0.0071	0.0122	0.0144	0.0064	0.013	0.0098	0.0027
14	rs12896790	38273922	0.69	1.22951255717774	0.87	0.259919603286658	0.594541069228763	0.157886255595879	0.006	0.0042	0.0224	0.1517	0.0081	0.1577	0.2162	0.0133	0.003	0.0078	0.0061	0.0138	0.0035	0.0077	0.014	0.1288	0.1583	0.0025	0.0036	0.007	0.0122	0.0147	0.0064	0.0132	0.0099	0.0027
14	rs17768654	38273954	0.69	1.22951255717774	0.87	0.259919603286658	0.594609496571039	0.153859779379064	0.006	0.0042	0.0224	0.1517	0.0081	0.1577	0.2162	0.0133	0.003	0.0078	0.0061	0.0138	0.0035	0.0077	0.014	0.1288	0.1583	0.0025	0.0036	0.007	0.0122	0.0147	0.0064	0.0132	0.0099	0.0027
14	rs34025516	38274693	0.69	1.22951255717774	0.87	0.259919603286658	0.594951687952126	0.153668968817247	0.006	0.0042	0.0224	0.1517	0.0081	0.1578	0.2162	0.0133	0.003	0.0078	0.0061	0.0138	0.0035	0.0077	0.014	0.1288	0.1583	0.0025	0.0036	0.007	0.0122	0.0147	0.0064	0.0132	0.0099	0.0027
14	rs4901284	38277999	0.69	1.22951255717774	0.87	0.259919603286658	0.627101491227908	0.153192312773766	0.006	0.0042	0.0226	0.1517	0.0082	0.1579	0.216	0.0132	0.003	0.0077	0.0061	0.0136	0.0036	0.0076	0.014	0.1288	0.1582	0.0025	0.0037	0.0069	0.0122	0.0149	0.0064	0.0134	0.0099	0.0027
14	rs1951642	38279008	0.69	1.22951255717774	0.87	0.259919603286658	0.625769766046541	0.152240590799791	0.006	0.0042	0.0226	0.1516	0.0082	0.1579	0.216	0.0132	0.003	0.0077	0.0061	0.0136	0.0036	0.0076	0.014	0.1288	0.1582	0.0025	0.0037	0.0069	0.0122	0.0149	0.0064	0.0134	0.0099	0.0027
14	rs7159803	38280370	0.69	1.22951255717774	0.87	0.259919603286658	0.625419527339008	0.154432718292155	0.006	0.0042	0.0226	0.1516	0.0082	0.1579	0.216	0.0132	0.003	0.0077	0.0061	0.0137	0.0036	0.0076	0.014	0.1288	0.1582	0.0025	0.0037	0.0069	0.0122	0.0149	0.0064	0.0134	0.0099	0.0027
14	rs34667573	38281269	0.69	1.22951255717774	0.87	0.259919603286658	0.591875247160932	0.15894691087472	0.006	0.0042	0.0226	0.1515	0.0082	0.1579	0.2157	0.0131	0.003	0.0077	0.0064	0.0137	0.0036	0.0076	0.014	0.1288	0.1582	0.0025	0.0037	0.0069	0.0122	0.0149	0.0064	0.0135	0.0099	0.0027
14	rs17107148	38285615	0.7	1.1393643476553	0.87	0.259919603286658	0.54484686117325	0.185036094880622	0.006	0.0043	0.0227	0.1504	0.0084	0.1583	0.2151	0.0124	0.0031	0.0077	0.0065	0.0141	0.0037	0.0078	0.0143	0.1284	0.1577	0.0025	0.0038	0.0069	0.0118	0.0152	0.0064	0.0141	0.0104	0.0028
14	rs8015058	38286198	0.71	1.05339378298732	0.87	0.259919603286658	0.515154452512591	0.205136415540656	0.006	0.0043	0.0228	0.1493	0.0087	0.1587	0.2145	0.0117	0.0032	0.0078	0.0066	0.0146	0.0038	0.008	0.0146	0.1281	0.1573	0.0025	0.0038	0.0069	0.0115	0.0154	0.0064	0.0146	0.0108	0.0028
14	rs4898763	38289012	0.72	0.971554139537083	0.87	0.259919603286658	0.562185670593824	0.211492539641594	0.0061	0.0042	0.0237	0.1511	0.009	0.1577	0.2139	0.0109	0.0034	0.0076	0.0067	0.0159	0.004	0.0078	0.0151	0.1244	0.1566	0.0024	0.0038	0.0069	0.0111	0.0157	0.0066	0.0162	0.0111	0.0028
14	rs8007708	38290000	0.72	0.971554139537083	0.87	0.259919603286658	0.567731642198146	0.21309159484377	0.0061	0.0042	0.0237	0.151	0.009	0.1577	0.2142	0.0109	0.0034	0.0076	0.0067	0.0159	0.004	0.0078	0.0151	0.1243	0.1565	0.0024	0.0038	0.0069	0.0111	0.0157	0.0066	0.0162	0.0111	0.0028
14	rs1958685	38299272	0.72	0.971554139537083	0.87	0.259919603286658	0.567129040385142	0.198011483840927	0.006	0.0042	0.0237	0.1512	0.009	0.1576	0.2142	0.0109	0.0033	0.0076	0.0067	0.0161	0.0037	0.0078	0.0151	0.1241	0.1566	0.0024	0.0038	0.0069	0.0111	0.0157	0.0067	0.0163	0.0111	0.0028
14	rs2150320	38310038	0.72	0.971554139537083	0.87	0.259919603286658	0.573101243313013	0.198949632167087	0.006	0.0042	0.0237	0.1512	0.009	0.1577	0.2142	0.0109	0.0033	0.0076	0.0066	0.0161	0.0037	0.0077	0.0151	0.1241	0.1567	0.0024	0.0038	0.0069	0.011	0.0157	0.0067	0.0163	0.0111	0.0028
14	rs1952778	38313179	0.72	0.971554139537083	0.87	0.259919603286658	0.573504914705796	0.198741025907447	0.006	0.0042	0.0237	0.1512	0.009	0.1577	0.2142	0.0109	0.0033	0.0076	0.0066	0.0161	0.0038	0.0077	0.0151	0.1241	0.1567	0.0024	0.0038	0.0069	0.011	0.0157	0.0067	0.0163	0.0111	0.0028
14	rs79722137	38313987	0.72	0.971554139537083	0.87	0.259919603286658	0.574986177443398	0.200202812698414	0.006	0.0042	0.0237	0.1512	0.009	0.1577	0.2142	0.0109	0.0033	0.0076	0.0066	0.0161	0.0038	0.0077	0.0151	0.1241	0.1567	0.0024	0.0038	0.0069	0.011	0.0157	0.0067	0.0163	0.0111	0.0028
14	rs10137121	38316760	0.73	0.893795165105119	0.87	0.259919603286658	0.581402978077965	0.206825072014363	0.006	0.0042	0.0237	0.1512	0.009	0.1577	0.2142	0.0109	0.0033	0.0076	0.0066	0.0162	0.0037	0.0077	0.0151	0.1242	0.1567	0.0024	0.0038	0.0069	0.011	0.0157	0.0067	0.0163	0.0111	0.0028
14	rs17107213	38323854	0.73	0.893795165105119	0.87	0.259919603286658	0.584046836569053	0.206191285363233	0.006	0.0042	0.0237	0.1512	0.009	0.1577	0.2142	0.0108	0.0033	0.0076	0.0066	0.0162	0.0037	0.0077	0.0151	0.1242	0.1567	0.0024	0.0038	0.0069	0.011	0.0157	0.0067	0.0163	0.011	0.0028
14	rs72676161	38325442	0.73	0.893795165105119	0.87	0.259919603286658	0.615649332269562	0.244208959014143	0.006	0.0041	0.0238	0.1513	0.009	0.1576	0.2142	0.0108	0.0033	0.0076	0.0066	0.0163	0.0037	0.0078	0.015	0.1244	0.1567	0.0023	0.0037	0.0068	0.0107	0.0157	0.0066	0.0164	0.0109	0.0028
14	rs17768841	38326888	0.73	0.893795165105119	0.87	0.259919603286658	0.675609023475623	0.234124505675388	0.0061	0.004	0.0239	0.1515	0.0091	0.1574	0.2141	0.0106	0.0033	0.0076	0.0066	0.0166	0.0036	0.0079	0.015	0.1248	0.1567	0.0022	0.0037	0.0067	0.0102	0.0157	0.0065	0.0168	0.0107	0.0027
14	rs8019624	38329936	0.73	0.893795165105119	0.87	0.259919603286658	0.674593880721298	0.233574384272801	0.0061	0.004	0.0239	0.1516	0.0091	0.1574	0.2141	0.0106	0.0033	0.0076	0.0066	0.0166	0.0036	0.0079	0.015	0.1248	0.1567	0.0022	0.0037	0.0067	0.0102	0.0157	0.0065	0.0168	0.0107	0.0027
14	rs118156126	38331529	0.73	0.893795165105119	0.87	0.259919603286658	0.675391435100347	0.230830052828632	0.0061	0.004	0.0239	0.1516	0.0091	0.1574	0.2141	0.0106	0.0033	0.0076	0.0066	0.0166	0.0036	0.0079	0.015	0.1248	0.1567	0.0022	0.0037	0.0067	0.0102	0.0157	0.0065	0.0168	0.0107	0.0027
14	rs79917834	38339196	0.74	0.820062814253923	0.87	0.259919603286658	0.799027009207865	0.271441454797163	0.0062	0.0039	0.0241	0.1518	0.0093	0.1569	0.2138	0.0103	0.0033	0.0077	0.0067	0.017	0.0037	0.008	0.0149	0.1253	0.1567	0.0021	0.0037	0.0066	0.0095	0.0158	0.0065	0.0172	0.0103	0.0027
14	rs117481018	38339635	0.74	0.820062814253923	0.88	0.230271256315472	0.81479227153607	0.287734452506649	0.0062	0.0039	0.0241	0.1519	0.0093	0.1569	0.2138	0.0103	0.0034	0.0077	0.0067	0.017	0.0037	0.008	0.0149	0.1254	0.1567	0.0021	0.0037	0.0066	0.0094	0.0158	0.0065	0.0173	0.0103	0.0027
14	rs76560869	38358430	0.74	0.820062814253923	0.88	0.230271256315472	0.872830094071749	0.300856207541521	0.0063	0.0039	0.0242	0.152	0.0094	0.1568	0.2137	0.0102	0.0034	0.0077	0.0067	0.0172	0.0037	0.008	0.0149	0.1256	0.1567	0.0021	0.0037	0.0066	0.0091	0.0158	0.0065	0.0175	0.0102	0.0026
14	rs80039584	38358789	0.74	0.820062814253923	0.88	0.230271256315472	0.876727003614654	0.304313344114709	0.0063	0.0039	0.0242	0.1521	0.0094	0.1568	0.2134	0.0102	0.0034	0.0077	0.0067	0.0172	0.0037	0.0081	0.0149	0.1256	0.1567	0.0021	0.0037	0.0066	0.0091	0.0158	0.0065	0.0175	0.0102	0.0026
14	rs45577044	38368168	0.74	0.820062814253923	0.85	0.32706018639722	0.897469832689547	0.288674221462003	0.0063	0.0039	0.0242	0.1521	0.0094	0.1568	0.2134	0.0102	0.0034	0.0077	0.0067	0.0173	0.0037	0.0078	0.0149	0.1256	0.1568	0.0021	0.0038	0.0066	0.0091	0.0158	0.0065	0.0175	0.0101	0.0026
14	rs117488971	38375371	0.74	0.820062814253923	0.87	0.259919603286658	0.931463719770505	0.300499250035185	0.0063	0.0039	0.0242	0.1521	0.0094	0.1568	0.2134	0.0101	0.0035	0.0077	0.0067	0.0173	0.0038	0.0076	0.0147	0.1256	0.1568	0.0022	0.0038	0.0066	0.0091	0.0158	0.0065	0.0175	0.0102	0.0027
14	rs118163894	38393476	0.74	0.820062814253923	0.87	0.259919603286658	0.925719893621083	0.270634511739007	0.0063	0.0039	0.0242	0.1521	0.0094	0.1568	0.2134	0.0102	0.0035	0.0077	0.0067	0.0173	0.0038	0.0076	0.0148	0.1256	0.1568	0.0022	0.0038	0.0066	0.0091	0.0158	0.0065	0.0176	0.0102	0.0027
14	rs11621735	38394009	0.74	0.820062814253923	0.87	0.259919603286658	0.926301926365763	0.270058579638946	0.0063	0.0039	0.0242	0.1521	0.0094	0.1568	0.2134	0.0102	0.0035	0.0077	0.0067	0.0173	0.0038	0.0076	0.0148	0.1256	0.1568	0.0022	0.0038	0.0066	0.0091	0.0158	0.0065	0.0176	0.0102	0.0027
14	rs116923121	38414977	0.75	0.750298972197586	0.87	0.259919603286658	0.949455680403041	0.292560589846934	0.0063	0.0037	0.0243	0.1525	0.0094	0.1564	0.2132	0.01	0.0035	0.0077	0.0067	0.0174	0.0038	0.0075	0.0148	0.1261	0.1568	0.0023	0.0038	0.0066	0.0089	0.0158	0.0064	0.0175	0.0101	0.0027
14	rs4322573	38428172	0.75	0.750298972197586	0.87	0.259919603286658	0.943246987749872	0.320560769884433	0.0063	0.0037	0.0244	0.1525	0.0094	0.1563	0.2131	0.01	0.0035	0.0077	0.0067	0.0174	0.0038	0.0075	0.0148	0.1262	0.1568	0.0023	0.0038	0.0066	0.0089	0.0157	0.0064	0.0175	0.0101	0.0027
14	rs17555201	38443309	0.75	0.750298972197586	0.87	0.259919603286658	0.938726981045839	0.33631659980073	0.0064	0.0037	0.0244	0.1524	0.0093	0.1569	0.2128	0.0098	0.0035	0.0077	0.0066	0.0173	0.0038	0.0074	0.0148	0.1265	0.1571	0.0023	0.0039	0.0066	0.0085	0.0157	0.0064	0.0175	0.0101	0.0027
14	rs7153182	38455293	0.75	0.750298972197586	0.87	0.259919603286658	0.921732919460223	0.335333090830472	0.0064	0.0037	0.0244	0.1524	0.0093	0.157	0.2127	0.0098	0.0035	0.0077	0.0066	0.0173	0.0038	0.0074	0.0148	0.1266	0.1572	0.0023	0.0039	0.0066	0.0085	0.0157	0.0063	0.0175	0.0101	0.0027
14	rs61976486	38469584	0.75	0.750298972197586	0.87	0.259919603286658	0.9833066734296	0.3493020313066	0.0065	0.0037	0.0245	0.1525	0.0093	0.1572	0.2131	0.0096	0.0035	0.0078	0.0066	0.0172	0.0039	0.0074	0.0149	0.1265	0.1569	0.0022	0.0039	0.0067	0.0082	0.0153	0.0063	0.0177	0.0099	0.0028
14	rs117676639	38474744	0.76	0.684441169424083	0.87	0.259919603286658	0.999899476528841	0.344957788719271	0.0065	0.0037	0.0245	0.1525	0.0092	0.1573	0.2132	0.0096	0.0036	0.0078	0.0066	0.0171	0.0039	0.0074	0.0149	0.1265	0.1571	0.0022	0.0039	0.0066	0.0081	0.0154	0.0064	0.0177	0.0099	0.0028
14	rs72679074	38476390	0.76	0.684441169424083	0.87	0.259919603286658	0.991674401846114	0.345577435925207	0.0065	0.0037	0.0245	0.1525	0.0092	0.1573	0.2132	0.0095	0.0036	0.0078	0.0066	0.017	0.0039	0.0074	0.0149	0.1265	0.1571	0.0022	0.0039	0.0066	0.0081	0.0154	0.0064	0.0177	0.0099	0.0028
14	rs1959701	38481516	0.76	0.684441169424083	0.87	0.259919603286658	0.803014572023414	0.366707233927898	0.0062	0.0037	0.0245	0.1524	0.0092	0.1575	0.2133	0.0091	0.0036	0.0077	0.0066	0.0169	0.0039	0.0074	0.015	0.1267	0.1576	0.0021	0.0039	0.0066	0.008	0.0154	0.0064	0.0178	0.0098	0.0028
14	rs4146557	38487844	0.8	0.458652199356866	0.87	0.259919603286658	0.660023416680415	0.381541645720922	0.0058	0.0031	0.026	0.1536	0.0085	0.1598	0.2086	0.008	0.0035	0.0069	0.0062	0.0172	0.0041	0.0077	0.0155	0.1288	0.1587	0.002	0.0043	0.0068	0.007	0.0146	0.0061	0.019	0.0087	0.0037
14	rs28537614	38491547	0.8	0.458652199356866	0.88	0.230271256315472	0.649083138853132	0.429240282386569	0.0054	0.0027	0.0264	0.1547	0.008	0.161	0.2085	0.0075	0.0033	0.0062	0.0058	0.0176	0.0039	0.0074	0.0155	0.1298	0.159	0.0019	0.0042	0.0072	0.0075	0.014	0.006	0.0191	0.0078	0.0039
14	rs12897189	38502279	0.8	0.458652199356866	0.88	0.230271256315472	0.49808512066163	0.40922267940654	0.0056	0.0026	0.0265	0.1548	0.0079	0.1613	0.2083	0.0074	0.0033	0.0062	0.0058	0.0176	0.0039	0.0075	0.0155	0.13	0.1593	0.0019	0.004	0.0072	0.0075	0.014	0.0061	0.019	0.0076	0.0038
14	rs1954035	38505195	0.8	0.458652199356866	0.88	0.230271256315472	0.457805235810907	0.322381424346669	0.0056	0.0026	0.0265	0.1551	0.0079	0.1612	0.2085	0.0075	0.0032	0.0062	0.0058	0.0176	0.0039	0.0076	0.0155	0.1302	0.1589	0.0019	0.0039	0.0071	0.0075	0.014	0.0061	0.019	0.0076	0.0038
14	rs79135359	38506772	0.8	0.458652199356866	0.88	0.230271256315472	0.45472896727543	0.322867444700443	0.0056	0.0026	0.0265	0.1552	0.0079	0.1612	0.2084	0.0074	0.0032	0.0062	0.0058	0.0176	0.0039	0.0076	0.0156	0.1301	0.1589	0.0019	0.0039	0.0071	0.0075	0.014	0.0061	0.0191	0.0076	0.0038
14	rs118074246	38508633	0.8	0.458652199356866	0.88	0.230271256315472	0.451122843920431	0.322138494996143	0.0056	0.0026	0.0265	0.1552	0.0079	0.1612	0.2085	0.0074	0.0032	0.0062	0.0058	0.0176	0.0039	0.0076	0.0156	0.1301	0.1589	0.0019	0.0039	0.0071	0.0075	0.014	0.0061	0.0191	0.0075	0.0038
14	rs75252547	38514524	0.8	0.458652199356866	0.89	0.20310604818777	0.436839551918486	0.303716441528849	0.0056	0.0026	0.0265	0.1556	0.0079	0.1611	0.2085	0.0074	0.0032	0.0062	0.0058	0.0177	0.0039	0.0076	0.0156	0.1298	0.1589	0.0019	0.0038	0.0071	0.0075	0.014	0.0061	0.0192	0.0075	0.0038
14	rs10132279	38533095	0.79	0.509607847349147	0.89	0.20310604818777	0.423364488693877	0.295633643836388	0.0056	0.0026	0.0265	0.1563	0.0078	0.161	0.2088	0.0074	0.0032	0.0062	0.0057	0.0177	0.0038	0.0075	0.0156	0.1293	0.159	0.0019	0.0038	0.0071	0.0074	0.014	0.0061	0.0194	0.0075	0.0037
14	rs1954029	38551981	0.79	0.509607847349147	0.89	0.20310604818777	0.420115334346283	0.311022509625061	0.0056	0.0026	0.0265	0.1566	0.0077	0.1611	0.2088	0.0073	0.0032	0.0061	0.0057	0.0178	0.0038	0.0075	0.0156	0.1293	0.159	0.0019	0.0038	0.0071	0.0074	0.014	0.0061	0.0194	0.0075	0.0036
14	rs1954027	38555227	0.79	0.509607847349147	0.89	0.20310604818777	0.40952741739468	0.3044327667443	0.0056	0.0026	0.0265	0.1566	0.0077	0.161	0.2087	0.0073	0.0031	0.0061	0.0057	0.0179	0.0037	0.0075	0.0156	0.1293	0.1591	0.0018	0.0037	0.0071	0.0073	0.0143	0.006	0.0194	0.0075	0.0036
14	rs1954039	38562499	0.8	0.458652199356866	0.91	0.155803491158275	0.485200458294961	0.268792868923807	0.0057	0.0025	0.0265	0.1571	0.0076	0.1609	0.209	0.0071	0.0031	0.0061	0.0057	0.0177	0.0038	0.0074	0.0155	0.1294	0.1595	0.0017	0.0036	0.007	0.0075	0.0142	0.0058	0.0195	0.0075	0.0037
14	rs10498337	38577801	0.8	0.458652199356866	0.91	0.155803491158275	0.445561217484336	0.208306422178862	0.0057	0.0023	0.0259	0.1587	0.0071	0.1618	0.2099	0.0068	0.0029	0.006	0.0054	0.0173	0.004	0.0072	0.015	0.1299	0.1593	0.0016	0.0035	0.0068	0.008	0.014	0.0059	0.0189	0.0074	0.0036
14	rs2415441	38581915	0.8	0.458652199356866	0.9	0.178319663885856	0.465266201934974	0.204293819943217	0.0057	0.0023	0.0259	0.1588	0.0071	0.162	0.2097	0.0068	0.0029	0.006	0.0054	0.0173	0.004	0.0072	0.015	0.13	0.1593	0.0016	0.0035	0.007	0.008	0.0139	0.0059	0.0189	0.0073	0.0036
14	rs80297728	38585056	0.8	0.458652199356866	0.9	0.178319663885856	0.466119150343152	0.209897476102261	0.0057	0.0023	0.026	0.1588	0.0071	0.1621	0.2099	0.0068	0.0029	0.0059	0.0054	0.0172	0.004	0.0072	0.015	0.1298	0.1593	0.0016	0.0035	0.007	0.008	0.0139	0.0058	0.0189	0.0073	0.0036
14	rs7148351	38586759	0.8	0.458652199356866	0.9	0.178319663885856	0.473338522794507	0.206613737835211	0.0057	0.0023	0.0262	0.1589	0.0072	0.1619	0.2098	0.0069	0.0029	0.0059	0.0054	0.0172	0.004	0.0072	0.015	0.1296	0.1593	0.0016	0.0035	0.007	0.0081	0.0138	0.0058	0.0189	0.0072	0.0036
14	rs79765696	38591046	0.81	0.411214762386647	0.9	0.178319663885856	0.505158558521488	0.203452383151327	0.0057	0.0023	0.0261	0.1595	0.0071	0.1619	0.2099	0.0068	0.0029	0.0059	0.0053	0.0172	0.0039	0.0072	0.0149	0.1294	0.1594	0.0015	0.0035	0.0069	0.0084	0.0139	0.0057	0.0188	0.007	0.0036
14	rs117864404	38601464	0.81	0.411214762386647	0.9	0.178319663885856	0.638225904317358	0.198115648868462	0.0057	0.0023	0.0262	0.1609	0.0071	0.1618	0.21	0.0068	0.0027	0.006	0.0052	0.0171	0.0039	0.0072	0.0146	0.1292	0.1596	0.0014	0.0035	0.0068	0.0089	0.0139	0.0054	0.0187	0.0065	0.0037
14	rs2899865	38604470	0.81	0.411214762386647	0.9	0.178319663885856	0.672782833818891	0.202402220991844	0.0057	0.0023	0.0262	0.1609	0.0071	0.1618	0.21	0.0068	0.0027	0.006	0.0052	0.0172	0.0039	0.0072	0.0146	0.1292	0.1596	0.0014	0.0035	0.0068	0.0089	0.0139	0.0054	0.0187	0.0065	0.0037
14	rs2899866	38604736	0.81	0.411214762386647	0.9	0.178319663885856	0.679094720924528	0.202297304811855	0.0057	0.0023	0.0262	0.1612	0.0071	0.1618	0.2097	0.0068	0.0027	0.006	0.0052	0.0171	0.0039	0.0072	0.0146	0.1292	0.1596	0.0014	0.0035	0.0068	0.0089	0.0139	0.0054	0.0187	0.0065	0.0037
14	rs75643587	38605929	0.81	0.411214762386647	0.9	0.178319663885856	0.695026738386926	0.203137143679258	0.0058	0.0023	0.0261	0.1612	0.0071	0.1618	0.2096	0.0068	0.0027	0.006	0.0052	0.0172	0.0039	0.0072	0.0146	0.1292	0.1596	0.0014	0.0035	0.0068	0.0089	0.0139	0.0054	0.0187	0.0065	0.0037
14	rs12050331	38607278	0.81	0.411214762386647	0.9	0.178319663885856	0.80669696779203	0.215979896308117	0.006	0.0023	0.0261	0.1611	0.0071	0.1618	0.2094	0.0068	0.0027	0.006	0.0051	0.0172	0.0039	0.0072	0.0146	0.1293	0.1596	0.0014	0.0035	0.0068	0.0089	0.014	0.0054	0.0187	0.0065	0.0037
14	rs117642221	38607368	0.81	0.411214762386647	0.9	0.178319663885856	0.806069663940473	0.215122767138093	0.006	0.0023	0.0261	0.1611	0.0071	0.1618	0.2094	0.0068	0.0027	0.006	0.0051	0.0172	0.0039	0.0072	0.0146	0.1293	0.1596	0.0014	0.0035	0.0068	0.0089	0.014	0.0054	0.0187	0.0065	0.0037
14	rs72681130	38611761	0.82	0.36720095628419	0.9	0.178319663885856	0.777596529690683	0.199262679447104	0.0059	0.0023	0.0261	0.1612	0.0071	0.1622	0.2093	0.0067	0.0027	0.006	0.0051	0.0172	0.0038	0.0072	0.0145	0.1293	0.1595	0.0014	0.0035	0.0068	0.009	0.0139	0.0054	0.0187	0.0065	0.0037
14	rs8009561	38616018	0.82	0.36720095628419	0.91	0.155803491158275	0.767513499065832	0.198532493241404	0.0059	0.0023	0.0261	0.1612	0.0071	0.1623	0.2093	0.0067	0.0027	0.006	0.0051	0.0172	0.0038	0.0072	0.0145	0.1294	0.1595	0.0014	0.0035	0.0068	0.009	0.0139	0.0054	0.0187	0.0065	0.0037
14	rs2803914	38632531	0.82	0.36720095628419	0.91	0.155803491158275	0.710381605228507	0.177255701343504	0.006	0.0022	0.026	0.1615	0.0068	0.1628	0.2094	0.0067	0.0027	0.006	0.0051	0.0174	0.0037	0.0071	0.0145	0.1293	0.1591	0.0014	0.0033	0.0069	0.0093	0.0139	0.0054	0.0182	0.0066	0.0036
14	rs74553262	38636665	0.83	0.326509998324372	0.91	0.155803491158275	0.710529972868273	0.204188576914804	0.0061	0.0021	0.0261	0.1617	0.0067	0.1633	0.2094	0.0066	0.0027	0.0061	0.0051	0.0175	0.0036	0.0071	0.0146	0.1291	0.1585	0.0014	0.0031	0.007	0.0095	0.014	0.0054	0.018	0.0066	0.0035
14	rs77911531	38640272	0.83	0.326509998324372	0.91	0.155803491158275	0.717518765533346	0.145264366835946	0.0062	0.002	0.0262	0.1618	0.0067	0.1637	0.2094	0.0066	0.0026	0.0063	0.0053	0.0175	0.0035	0.0071	0.0147	0.129	0.1582	0.0015	0.003	0.007	0.0097	0.0138	0.0054	0.018	0.0067	0.0035
14	rs4143958	38644669	0.83	0.326509998324372	0.91	0.155803491158275	0.737308639892566	0.14377156807406	0.0062	0.002	0.0262	0.1619	0.0067	0.1638	0.2094	0.0066	0.0026	0.0062	0.0053	0.0176	0.0035	0.0071	0.0147	0.1289	0.1582	0.0014	0.003	0.007	0.0097	0.0139	0.0054	0.018	0.0066	0.0035
14	rs2803902	38646832	0.83	0.326509998324372	0.92	0.135444945858012	0.749797708556422	0.145357852045729	0.0062	0.002	0.0265	0.162	0.0067	0.1637	0.2093	0.0066	0.0026	0.0062	0.0053	0.0175	0.0035	0.0071	0.0147	0.1289	0.1581	0.0014	0.003	0.007	0.0097	0.0138	0.0054	0.018	0.0066	0.0035
14	rs118072795	38655081	0.83	0.326509998324372	0.92	0.135444945858012	0.746685757631044	0.162532983161867	0.0062	0.002	0.0265	0.162	0.0067	0.1637	0.2092	0.0066	0.0026	0.0062	0.0052	0.0175	0.0035	0.0071	0.0147	0.1289	0.158	0.0014	0.003	0.007	0.0097	0.0138	0.0054	0.018	0.0066	0.0035
14	rs2812081	38655211	0.83	0.326509998324372	0.92	0.135444945858012	0.746534100518108	0.162922357765626	0.0062	0.002	0.0265	0.162	0.0067	0.1637	0.2092	0.0066	0.0026	0.0062	0.0052	0.0175	0.0035	0.0071	0.0147	0.1289	0.158	0.0014	0.003	0.007	0.0097	0.0138	0.0054	0.018	0.0066	0.0035
14	rs78663618	38658673	0.83	0.326509998324372	0.93	0.117127898734063	0.757716882760673	0.19272363959309	0.0062	0.002	0.0265	0.1619	0.0066	0.1636	0.2091	0.0065	0.0026	0.0061	0.0052	0.0175	0.0035	0.0071	0.0147	0.1289	0.1581	0.0014	0.003	0.007	0.0097	0.0139	0.0054	0.018	0.0067	0.0035
14	rs2250334	38668993	0.83	0.326509998324372	0.93	0.117127898734063	0.592899906781708	0.242092185144619	0.0063	0.0026	0.0274	0.1609	0.0065	0.1623	0.2027	0.0063	0.0025	0.0057	0.0052	0.018	0.0039	0.0071	0.0147	0.1301	0.1604	0.0021	0.003	0.0071	0.01	0.0144	0.0048	0.0191	0.0079	0.0039
14	rs2250885	38673291	0.83	0.326509998324372	0.93	0.117127898734063	0.576941472728608	0.25578533317104	0.0063	0.0026	0.0276	0.1606	0.0065	0.1622	0.2025	0.0063	0.0026	0.0058	0.0052	0.018	0.0038	0.007	0.0147	0.1303	0.1603	0.0022	0.0029	0.0073	0.0102	0.0144	0.0046	0.0192	0.0079	0.004
14	rs2812098	38673881	0.83	0.326509998324372	0.92	0.135444945858012	0.415034714426699	0.239094288042462	0.006	0.0026	0.0275	0.1607	0.0065	0.1623	0.2026	0.0063	0.0026	0.0058	0.0052	0.018	0.0038	0.007	0.0147	0.1304	0.1601	0.0022	0.0029	0.0074	0.0103	0.0144	0.0046	0.0192	0.0079	0.004
14	rs117760923	38675060	0.83	0.326509998324372	0.92	0.135444945858012	0.424586131477746	0.255898553140509	0.006	0.0026	0.0276	0.1606	0.0065	0.1622	0.2027	0.0063	0.0027	0.0058	0.0052	0.0181	0.0038	0.007	0.0146	0.1304	0.16	0.0022	0.0028	0.0074	0.0103	0.0144	0.0046	0.0192	0.0079	0.0041
14	rs2228497	38679473	0.84	0.289034762536342	0.92	0.135444945858012	0.469355066982453	0.27827221714085	0.006	0.0027	0.0277	0.1603	0.0065	0.1619	0.2028	0.0063	0.0027	0.006	0.0052	0.0184	0.0038	0.0069	0.0144	0.1306	0.1596	0.0022	0.0027	0.0075	0.0104	0.0145	0.0044	0.0192	0.0079	0.0042
14	rs4640088	38682693	0.84	0.289034762536342	0.92	0.135444945858012	0.553815283440025	0.290438796772111	0.0061	0.0027	0.0278	0.1601	0.0065	0.1617	0.2029	0.0063	0.0028	0.006	0.0052	0.0186	0.0038	0.0069	0.0144	0.1305	0.1594	0.0024	0.0027	0.0075	0.0104	0.0147	0.004	0.0193	0.0079	0.0043
14	rs56286706	38682906	0.84	0.289034762536342	0.92	0.135444945858012	0.561652466377175	0.293386994562684	0.0061	0.0027	0.0277	0.16	0.0065	0.162	0.2029	0.0063	0.0028	0.0059	0.0052	0.0186	0.0038	0.0069	0.0144	0.1305	0.1594	0.0024	0.0027	0.0075	0.0104	0.0147	0.004	0.0193	0.0079	0.0043
14	rs72681150	38683981	0.84	0.289034762536342	0.92	0.135444945858012	0.562385683300469	0.296581149140287	0.0061	0.0027	0.0277	0.16	0.0065	0.1619	0.2029	0.0063	0.0028	0.0059	0.0052	0.0185	0.0038	0.0069	0.0144	0.1305	0.1595	0.0024	0.0027	0.0075	0.0104	0.0147	0.004	0.0193	0.0079	0.0043
14	rs7152719	38687273	0.84	0.289034762536342	0.92	0.135444945858012	0.567664671663104	0.283049649841416	0.0061	0.0027	0.0277	0.1599	0.0065	0.1618	0.2029	0.0063	0.0028	0.0059	0.0052	0.0185	0.0038	0.0069	0.0143	0.1305	0.1598	0.0024	0.0027	0.0075	0.0106	0.0147	0.004	0.0193	0.0079	0.0043
14	rs61978098	38687337	0.84	0.289034762536342	0.92	0.135444945858012	0.571823825691537	0.291616992549309	0.0061	0.0027	0.0277	0.1595	0.0065	0.1617	0.2033	0.0063	0.0028	0.0059	0.0052	0.0185	0.0038	0.0069	0.0143	0.1305	0.1598	0.0025	0.0027	0.0075	0.0106	0.0146	0.004	0.0192	0.0079	0.0044
14	rs12894572	38688418	0.84	0.289034762536342	0.92	0.135444945858012	0.575390467425831	0.300975221670463	0.0061	0.0027	0.0277	0.1595	0.0065	0.1617	0.2031	0.0063	0.0028	0.0059	0.0052	0.0186	0.0038	0.0069	0.0143	0.1305	0.1596	0.0025	0.0027	0.0075	0.0107	0.0147	0.004	0.0192	0.0079	0.0044
14	rs4371078	38691569	0.84	0.289034762536342	0.92	0.135444945858012	0.580522931648806	0.331774910618468	0.0061	0.0027	0.0277	0.1595	0.0065	0.1617	0.2031	0.0063	0.0028	0.0059	0.0051	0.0185	0.0038	0.0069	0.0143	0.1305	0.1596	0.0025	0.0027	0.0075	0.0107	0.0147	0.004	0.0192	0.0079	0.0044
14	rs75839839	38705522	0.84	0.289034762536342	0.92	0.135444945858012	0.653863785529508	0.394221260866929	0.0061	0.0027	0.0278	0.1594	0.0067	0.1615	0.2028	0.0063	0.0028	0.006	0.005	0.0185	0.0038	0.0069	0.0143	0.1305	0.1596	0.0025	0.0027	0.0075	0.0107	0.0146	0.0041	0.0191	0.008	0.0045
14	rs79229600	38708944	0.84	0.289034762536342	0.92	0.135444945858012	0.680695024568	0.408442986638036	0.0061	0.0027	0.0278	0.1593	0.0068	0.1615	0.2027	0.0063	0.0028	0.006	0.005	0.0185	0.0038	0.0069	0.0144	0.1305	0.1597	0.0025	0.0027	0.0075	0.0107	0.0146	0.0041	0.0191	0.008	0.0045
14	rs78683488	38709066	0.84	0.289034762536342	0.92	0.135444945858012	0.681787109989176	0.404421060767495	0.0061	0.0027	0.0278	0.1593	0.0068	0.1615	0.2027	0.0063	0.0028	0.006	0.005	0.0185	0.0038	0.0069	0.0144	0.1305	0.1597	0.0025	0.0027	0.0075	0.0107	0.0146	0.0041	0.0191	0.008	0.0045
14	rs72681156	38709670	0.84	0.289034762536342	0.92	0.135444945858012	0.677641367475587	0.384604894468253	0.0061	0.0027	0.0278	0.1593	0.0068	0.1615	0.2027	0.0063	0.0028	0.006	0.0049	0.0185	0.0038	0.0069	0.0144	0.1304	0.1597	0.0025	0.0027	0.0075	0.0107	0.0146	0.0041	0.0191	0.008	0.0045
14	rs17599240	38711065	0.84	0.289034762536342	0.92	0.135444945858012	0.603536041071186	0.344214635497122	0.006	0.0029	0.0284	0.1585	0.0071	0.1609	0.2011	0.0063	0.0027	0.0061	0.005	0.0184	0.0039	0.0071	0.015	0.1302	0.1596	0.0026	0.0027	0.0074	0.0108	0.0147	0.0043	0.0193	0.0086	0.0046
14	rs7148499	38713443	0.85	0.254661707966279	0.93	0.117127898734063	0.50414513611777	0.338902285951402	0.0053	0.0029	0.0295	0.1529	0.0077	0.1589	0.1961	0.0066	0.0031	0.0066	0.0051	0.0193	0.0038	0.0071	0.0167	0.131	0.1603	0.0033	0.0025	0.007	0.0114	0.016	0.0054	0.0206	0.0105	0.0051
14	rs1958488	38714814	0.85	0.254661707966279	0.94	0.100733208212114	0.471559265262577	0.310301585774681	0.0051	0.0029	0.0295	0.1532	0.0077	0.1593	0.195	0.0066	0.003	0.0066	0.0049	0.0196	0.0036	0.0072	0.0167	0.1311	0.1608	0.0032	0.0023	0.0069	0.0114	0.0162	0.0055	0.0207	0.0103	0.005
14	rs2812031	38715739	0.85	0.254661707966279	0.94	0.100733208212114	0.456356314689751	0.283750872450552	0.005	0.0029	0.0295	0.1529	0.0077	0.1594	0.1951	0.0066	0.0029	0.007	0.0049	0.0197	0.0035	0.0072	0.0168	0.1311	0.1608	0.0032	0.0022	0.0069	0.0114	0.0163	0.0055	0.0208	0.0103	0.005
14	rs77057992	38716249	0.85	0.254661707966279	0.94	0.100733208212114	0.502373996360168	0.272942033827766	0.0049	0.0028	0.0296	0.1529	0.0078	0.1597	0.1945	0.0066	0.0029	0.007	0.0048	0.0198	0.0034	0.0071	0.0169	0.131	0.1611	0.0032	0.0021	0.0069	0.0115	0.0162	0.0056	0.0209	0.0102	0.005
14	rs2812034	38717111	0.85	0.254661707966279	0.94	0.100733208212114	0.589964746700361	0.249807351088719	0.0046	0.0027	0.0293	0.1524	0.008	0.1606	0.1944	0.0068	0.0028	0.0071	0.0047	0.0196	0.0032	0.0069	0.017	0.1309	0.1612	0.0033	0.002	0.0067	0.0117	0.0164	0.0055	0.0212	0.0102	0.0051
14	rs951136	38717988	0.84	0.289034762536342	0.94	0.100733208212114	0.653863785529508	0.217267691610937	0.0043	0.0025	0.0289	0.1519	0.0082	0.1614	0.1942	0.0069	0.0027	0.0072	0.0047	0.0195	0.0031	0.0068	0.017	0.1308	0.1614	0.0034	0.0019	0.0066	0.012	0.0165	0.0056	0.0215	0.0102	0.0051
14	rs1958480	38731891	0.85	0.254661707966279	0.94	0.100733208212114	0.912705846449185	0.149209398880915	0.0036	0.0022	0.0283	0.1539	0.0082	0.1633	0.1949	0.0068	0.0026	0.0071	0.0045	0.019	0.0028	0.0061	0.0172	0.1306	0.1617	0.0034	0.0016	0.0066	0.0124	0.0158	0.0055	0.0212	0.0102	0.0051
14	rs913738	38740995	0.85	0.254661707966279	0.94	0.100733208212114	0.93621976075787	0.147232115951566	0.0036	0.0022	0.0284	0.1536	0.0082	0.1634	0.195	0.0068	0.0026	0.0071	0.0046	0.019	0.0028	0.006	0.0172	0.1306	0.1616	0.0034	0.0015	0.0067	0.0125	0.0158	0.0055	0.0212	0.0102	0.0051
14	rs1983969	38745184	0.85	0.254661707966279	0.94	0.100733208212114	0.949959827004512	0.143585361395857	0.0036	0.0022	0.0284	0.1534	0.0082	0.1634	0.195	0.0068	0.0026	0.0071	0.0046	0.0191	0.0029	0.006	0.0172	0.1306	0.1616	0.0034	0.0015	0.0067	0.0125	0.0158	0.0055	0.0212	0.0102	0.0051
14	rs1168415	38748994	0.84	0.289034762536342	0.94	0.100733208212114	0.901988229067503	0.107345519938824	0.0034	0.0021	0.0275	0.1533	0.0083	0.1642	0.1955	0.0069	0.0025	0.0071	0.0046	0.0181	0.0031	0.0057	0.0172	0.1314	0.161	0.0034	0.0015	0.0068	0.0133	0.0157	0.0055	0.0214	0.01	0.005
14	rs1556698	38751656	0.84	0.289034762536342	0.94	0.100733208212114	0.903139885677906	0.103861291198418	0.0034	0.0021	0.0275	0.1533	0.0083	0.1644	0.1956	0.0069	0.0025	0.0071	0.0046	0.0181	0.0031	0.0056	0.0171	0.1316	0.1611	0.0034	0.0015	0.0068	0.0133	0.0157	0.0054	0.0214	0.01	0.005
14	rs7152356	38756434	0.84	0.289034762536342	0.94	0.100733208212114	0.902563980364234	0.102627730579959	0.0034	0.0021	0.0275	0.1534	0.0083	0.1642	0.1957	0.0069	0.0025	0.0071	0.0046	0.0181	0.0031	0.0056	0.0172	0.1315	0.1611	0.0034	0.0015	0.0068	0.0133	0.0157	0.0054	0.0214	0.01	0.005
14	rs12889801	38756561	0.84	0.289034762536342	0.94	0.100733208212114	0.907093096481815	0.106012960317206	0.0034	0.0021	0.0277	0.1535	0.0084	0.164	0.1954	0.0068	0.0024	0.0071	0.0046	0.0181	0.0031	0.0056	0.0173	0.1312	0.1614	0.0034	0.0015	0.0068	0.0133	0.0157	0.0055	0.0214	0.01	0.005
14	rs1168417	38757459	0.84	0.289034762536342	0.94	0.100733208212114	0.587104367173416	0.0908466920878404	0.003	0.0021	0.0279	0.1547	0.0081	0.1649	0.1945	0.0065	0.0023	0.0068	0.0045	0.0175	0.003	0.0054	0.0173	0.1333	0.1624	0.0031	0.0014	0.0067	0.0131	0.0156	0.0053	0.0213	0.0098	0.0044
14	rs77629654	38776420	0.85	0.254661707966279	0.94	0.100733208212114	0.338873186946219	0.067655068710703	0.0027	0.002	0.0282	0.1564	0.0079	0.166	0.194	0.0064	0.002	0.0068	0.0046	0.0167	0.0028	0.0053	0.0172	0.1337	0.1631	0.003	0.0014	0.0067	0.013	0.0151	0.0052	0.0212	0.0096	0.004
14	rs112721439	38780265	0.85	0.254661707966279	0.94	0.100733208212114	0.33174843103855	0.0665491994679272	0.0027	0.002	0.0282	0.1565	0.0079	0.1661	0.1939	0.0064	0.002	0.0068	0.0046	0.0166	0.0027	0.0052	0.0171	0.1337	0.1632	0.003	0.0014	0.0067	0.013	0.0151	0.0052	0.0212	0.0096	0.0039
14	rs1168458	38804256	0.85	0.254661707966279	0.94	0.100733208212114	0.208711419650514	0.0592865141321168	0.0024	0.0019	0.0285	0.1579	0.0078	0.1671	0.1938	0.0063	0.0017	0.0068	0.0048	0.0159	0.0025	0.0051	0.017	0.1341	0.1638	0.0029	0.0015	0.0068	0.013	0.0146	0.0051	0.0211	0.0094	0.0035
14	rs980010	38822190	0.85	0.254661707966279	0.94	0.100733208212114	0.166178498918604	0.0553430878808383	0.0024	0.0019	0.0284	0.1581	0.0075	0.1671	0.194	0.0063	0.0016	0.0068	0.0048	0.0159	0.0025	0.0051	0.017	0.1343	0.1639	0.0029	0.0015	0.0067	0.0128	0.0146	0.005	0.021	0.0095	0.0034
14	rs1168497	38830053	0.85	0.254661707966279	0.94	0.100733208212114	0.158679553557586	0.0523846925449201	0.0024	0.0018	0.0282	0.1581	0.0075	0.1672	0.1943	0.0063	0.0016	0.0068	0.0048	0.0159	0.0025	0.0051	0.017	0.1344	0.1639	0.0029	0.0015	0.0067	0.0128	0.0146	0.005	0.021	0.0095	0.0034
14	rs79417661	38832611	0.85	0.254661707966279	0.94	0.100733208212114	0.157217671781513	0.051332012947862	0.0024	0.0018	0.0281	0.1582	0.0075	0.1672	0.1943	0.0063	0.0016	0.0067	0.0048	0.0159	0.0025	0.0051	0.017	0.1344	0.164	0.0029	0.0015	0.0067	0.0128	0.0146	0.005	0.0209	0.0095	0.0034
14	rs60120659	38832906	0.85	0.254661707966279	0.94	0.100733208212114	0.156371400426296	0.0505945494654554	0.0024	0.0018	0.0281	0.1583	0.0075	0.1672	0.1943	0.0063	0.0016	0.0067	0.0048	0.0158	0.0025	0.0051	0.0169	0.1344	0.1641	0.0029	0.0015	0.0067	0.0128	0.0146	0.005	0.0209	0.0095	0.0034
14	rs35830590	38840612	0.85	0.254661707966279	0.94	0.100733208212114	0.154083152554614	0.0440538632783374	0.0024	0.0018	0.028	0.1585	0.0074	0.1676	0.1945	0.0063	0.0016	0.0067	0.0047	0.0158	0.0025	0.005	0.0167	0.1346	0.1644	0.0029	0.0015	0.0068	0.0128	0.0145	0.0049	0.0205	0.0094	0.0033
14	rs1168540	38844207	0.85	0.254661707966279	0.94	0.100733208212114	0.152679762343665	0.0405450987432541	0.0024	0.0018	0.0279	0.1586	0.0074	0.1679	0.1946	0.0063	0.0015	0.0066	0.0047	0.0158	0.0025	0.005	0.0165	0.1348	0.1646	0.0029	0.0014	0.0069	0.0129	0.0145	0.0049	0.0203	0.0094	0.0033
14	rs10132911	38864728	0.85	0.254661707966279	0.94	0.100733208212114	0.180754251014494	0.026555233577288	0.0023	0.0017	0.0276	0.1605	0.0071	0.1702	0.1948	0.0062	0.0015	0.0063	0.0048	0.0146	0.0024	0.0046	0.0157	0.136	0.1649	0.003	0.0014	0.007	0.0129	0.0138	0.0045	0.0192	0.0091	0.0032
14	rs76353267	38866014	0.85	0.254661707966279	0.94	0.100733208212114	0.181564389235479	0.0269680397768315	0.0023	0.0016	0.0276	0.1605	0.007	0.1702	0.1948	0.0061	0.0015	0.0063	0.0048	0.0145	0.0024	0.0046	0.0157	0.1361	0.1649	0.003	0.0014	0.007	0.0129	0.0138	0.0044	0.0192	0.0091	0.0032
14	rs113625521	38866333	0.85	0.254661707966279	0.94	0.100733208212114	0.1818964116078	0.0265095516250392	0.0023	0.0016	0.0276	0.1605	0.007	0.1703	0.1948	0.0061	0.0015	0.0063	0.0048	0.0145	0.0024	0.0046	0.0157	0.1361	0.1649	0.003	0.0014	0.007	0.0129	0.0138	0.0044	0.0191	0.0091	0.0032
14	rs80194793	38902513	0.86	0.223270892544248	0.94	0.100733208212114	0.190917274070287	0.029172343869827	0.0023	0.0016	0.0274	0.1614	0.0069	0.1712	0.1949	0.0061	0.0014	0.0063	0.0049	0.014	0.0024	0.0045	0.0153	0.1366	0.165	0.003	0.0014	0.0071	0.013	0.0136	0.0043	0.0187	0.009	0.0032
14	rs117260569	38907471	0.86	0.223270892544248	0.94	0.100733208212114	0.189062851874055	0.0288864280875127	0.0023	0.0016	0.0274	0.1615	0.0069	0.1712	0.1948	0.0061	0.0014	0.0063	0.0049	0.014	0.0024	0.0045	0.0153	0.1366	0.165	0.003	0.0014	0.0071	0.013	0.0136	0.0043	0.0187	0.009	0.0032
14	rs8003385	38907535	0.86	0.223270892544248	0.94	0.100733208212114	0.189025114428486	0.0287914154135492	0.0023	0.0016	0.0274	0.1615	0.0069	0.1712	0.1948	0.0061	0.0014	0.0063	0.0049	0.014	0.0024	0.0045	0.0153	0.1366	0.165	0.003	0.0014	0.0071	0.013	0.0136	0.0043	0.0187	0.009	0.0032
14	rs34310550	38912395	0.86	0.223270892544248	0.94	0.100733208212114	0.191259008723461	0.0278493563335276	0.0023	0.0016	0.0274	0.1615	0.0069	0.1713	0.1948	0.0061	0.0014	0.0063	0.0049	0.0139	0.0024	0.0045	0.0153	0.1366	0.165	0.003	0.0014	0.0072	0.013	0.0137	0.0042	0.0186	0.009	0.0032
14	rs10498341	38926032	0.86	0.223270892544248	0.94	0.100733208212114	0.194580465865383	0.020404430872072	0.0023	0.0016	0.0273	0.1616	0.0069	0.1715	0.1948	0.0061	0.0014	0.0063	0.0049	0.0139	0.0024	0.0045	0.0152	0.1368	0.1647	0.0031	0.0014	0.0072	0.013	0.0137	0.0042	0.0186	0.009	0.0032
14	rs79495388	38941343	0.86	0.223270892544248	0.94	0.100733208212114	0.193163900337357	0.0196063367487112	0.0023	0.0015	0.0273	0.1616	0.0069	0.1716	0.195	0.0061	0.0014	0.0063	0.0049	0.0139	0.0024	0.0044	0.0152	0.1368	0.1648	0.0031	0.0014	0.0072	0.013	0.0137	0.0042	0.0185	0.0089	0.0031
14	rs80168743	38944766	0.86	0.223270892544248	0.94	0.100733208212114	0.191221020942751	0.0199635668090108	0.0023	0.0015	0.0272	0.1616	0.0069	0.1718	0.195	0.0061	0.0014	0.0063	0.0049	0.0139	0.0024	0.0044	0.0152	0.1367	0.1647	0.0031	0.0014	0.0072	0.013	0.0137	0.0042	0.0185	0.0089	0.0031
14	rs11845671	38970344	0.86	0.223270892544248	0.94	0.100733208212114	0.192591299998687	0.0181326917370171	0.0023	0.0015	0.0267	0.162	0.0068	0.1727	0.1954	0.006	0.0014	0.0062	0.005	0.0139	0.0024	0.0043	0.0152	0.1366	0.1645	0.0032	0.0014	0.0072	0.013	0.0135	0.0041	0.0183	0.009	0.003
14	rs12881314	38972989	0.86	0.223270892544248	0.94	0.100733208212114	0.176698598661431	0.0181326917370171	0.0022	0.0014	0.0266	0.1621	0.0068	0.1732	0.1955	0.006	0.0014	0.0062	0.0049	0.0138	0.0024	0.0043	0.0151	0.1364	0.1647	0.0032	0.0014	0.0072	0.013	0.0134	0.004	0.0181	0.009	0.0029
14	rs10141611	38976562	0.86	0.223270892544248	0.94	0.100733208212114	0.17105302611472	0.0182851640271501	0.0022	0.0014	0.0265	0.1622	0.0068	0.174	0.1956	0.006	0.0014	0.0062	0.0048	0.0137	0.0024	0.0043	0.015	0.1363	0.1648	0.0032	0.0015	0.0073	0.013	0.0133	0.0039	0.018	0.009	0.0028
14	rs12889522	38981435	0.86	0.223270892544248	0.94	0.100733208212114	0.168711481589407	0.0173424819049515	0.0021	0.0015	0.0264	0.162	0.0068	0.1743	0.1957	0.0059	0.0014	0.0062	0.0048	0.0136	0.0024	0.0043	0.015	0.1364	0.1651	0.0032	0.0015	0.0073	0.013	0.0132	0.0039	0.0178	0.009	0.0028
14	rs8016096	38988841	0.86	0.223270892544248	0.94	0.100733208212114	0.158134667383948	0.0208906907801202	0.0021	0.0015	0.0263	0.162	0.0067	0.1747	0.1957	0.0059	0.0014	0.0062	0.0048	0.0135	0.0024	0.0043	0.0149	0.1364	0.1652	0.0032	0.0015	0.0073	0.013	0.0131	0.0039	0.0176	0.009	0.0028
14	rs75951442	38996493	0.84	0.289034762536342	0.94	0.100733208212114	0.122196531314632	0.0357911070977267	0.0019	0.0016	0.024	0.1631	0.0054	0.1843	0.196	0.0057	0.001	0.0062	0.0043	0.0106	0.0023	0.0038	0.0129	0.1371	0.1686	0.0028	0.002	0.0086	0.0137	0.011	0.0043	0.0137	0.0083	0.0024
14	rs76128929	38997774	0.84	0.289034762536342	0.93	0.117127898734063	0.126319377746988	0.0364764556750437	0.0019	0.0016	0.024	0.1631	0.0054	0.1844	0.196	0.0057	0.001	0.0062	0.0043	0.0106	0.0023	0.0038	0.0129	0.1371	0.1686	0.0028	0.002	0.0086	0.0137	0.011	0.0043	0.0137	0.0083	0.0024
14	rs62002025	38999959	0.84	0.289034762536342	0.93	0.117127898734063	0.149566328398968	0.042283217594939	0.0019	0.0016	0.0239	0.1631	0.0054	0.1845	0.196	0.0057	0.001	0.0062	0.0043	0.0104	0.0023	0.0037	0.0129	0.1375	0.1687	0.0028	0.002	0.0086	0.0137	0.0109	0.0043	0.0136	0.0083	0.0024
14	rs10498345	39020505	0.84	0.289034762536342	0.93	0.117127898734063	0.162248193974505	0.0552157708384631	0.0018	0.0016	0.0237	0.1631	0.0051	0.1859	0.1962	0.0058	0.001	0.0063	0.0044	0.0102	0.0023	0.0037	0.0129	0.1372	0.1684	0.0028	0.002	0.0089	0.014	0.0105	0.0043	0.0135	0.0083	0.0023
14	rs61998981	39029875	0.84	0.289034762536342	0.93	0.117127898734063	0.159430572357541	0.0720829389162697	0.0015	0.0015	0.0237	0.163	0.0049	0.1866	0.196	0.006	0.0013	0.0063	0.0044	0.0101	0.0022	0.0037	0.0128	0.1373	0.1691	0.0027	0.0019	0.0089	0.0141	0.0104	0.0043	0.0131	0.0083	0.0022
14	rs2415489	39030399	0.84	0.289034762536342	0.93	0.117127898734063	0.165968426194661	0.0744485145023362	0.0014	0.0015	0.0237	0.163	0.0049	0.1866	0.196	0.0061	0.0013	0.0063	0.0044	0.0101	0.0022	0.0037	0.0128	0.1373	0.1691	0.0027	0.0019	0.0089	0.0141	0.0103	0.0043	0.0131	0.0083	0.0022
14	rs72685176	39039248	0.84	0.289034762536342	0.93	0.117127898734063	0.168005632516616	0.0873545293519021	0.0014	0.0015	0.0235	0.163	0.0049	0.1868	0.1958	0.0061	0.0013	0.0062	0.0044	0.0101	0.0022	0.0037	0.0132	0.1374	0.1691	0.0027	0.0019	0.0089	0.0141	0.0103	0.0043	0.0131	0.0082	0.0022
14	rs10143946	39040391	0.84	0.289034762536342	0.92	0.135444945858012	0.168923572763161	0.0859730143927169	0.0014	0.0015	0.0235	0.163	0.0049	0.1868	0.1957	0.0061	0.0013	0.0062	0.0044	0.0101	0.0022	0.0037	0.0132	0.1374	0.1691	0.0027	0.0019	0.0089	0.0141	0.0103	0.0043	0.0131	0.0082	0.0022
14	rs1449718	39047784	0.84	0.289034762536342	0.92	0.135444945858012	0.153614512669998	0.0821820760467997	0.0014	0.0015	0.0234	0.1629	0.0049	0.1871	0.1957	0.0061	0.0013	0.0062	0.0044	0.0101	0.0022	0.0037	0.0131	0.1374	0.1693	0.0027	0.0019	0.0089	0.014	0.0103	0.0043	0.013	0.0082	0.0022
14	rs111556157	39058280	0.84	0.289034762536342	0.92	0.135444945858012	0.147011667095163	0.0944724422579487	0.0014	0.0015	0.0234	0.163	0.0048	0.1883	0.1958	0.006	0.0013	0.0061	0.0043	0.0102	0.0022	0.0035	0.0131	0.1371	0.1696	0.0025	0.0019	0.009	0.0138	0.0101	0.0043	0.0127	0.0082	0.0022
14	rs1449713	39058790	0.84	0.289034762536342	0.92	0.135444945858012	0.149368888074165	0.0989615604761217	0.0014	0.0015	0.0234	0.163	0.0048	0.1883	0.1958	0.006	0.0013	0.0061	0.0043	0.0102	0.0022	0.0035	0.0131	0.137	0.1696	0.0025	0.0019	0.009	0.0138	0.0101	0.0043	0.0127	0.0082	0.0022
14	rs8014198	39062778	0.84	0.289034762536342	0.93	0.117127898734063	0.179982886267322	0.142562791242442	0.0014	0.0015	0.0233	0.1627	0.0046	0.19	0.1956	0.006	0.0013	0.0061	0.0042	0.0104	0.0022	0.0033	0.0132	0.1365	0.1703	0.0024	0.0018	0.0091	0.0134	0.0099	0.0043	0.0125	0.0082	0.0021
14	rs73286685	39063473	0.84	0.289034762536342	0.92	0.135444945858012	0.168782161392889	0.125770797248816	0.0014	0.0015	0.0233	0.1628	0.0046	0.19	0.1956	0.006	0.0013	0.0061	0.0042	0.0104	0.0022	0.0033	0.0132	0.1365	0.1703	0.0023	0.0018	0.0091	0.0134	0.0099	0.0043	0.0125	0.0082	0.0021
14	rs12589996	39071912	0.84	0.289034762536342	0.92	0.135444945858012	0.182081019569363	0.157501188250261	0.0014	0.0015	0.0233	0.1629	0.0046	0.1902	0.1955	0.006	0.0013	0.0061	0.0042	0.0103	0.0022	0.0033	0.0132	0.1364	0.1704	0.0023	0.0019	0.0091	0.0135	0.0099	0.0043	0.0125	0.0081	0.0021
14	rs11626845	39081318	0.84	0.289034762536342	0.92	0.135444945858012	0.171124275379015	0.179164834360475	0.0014	0.0015	0.0237	0.163	0.0045	0.1906	0.1958	0.006	0.0014	0.006	0.0042	0.0103	0.0022	0.0033	0.0132	0.1363	0.1701	0.0023	0.0019	0.0087	0.0135	0.0099	0.0043	0.0124	0.008	0.0021
14	rs79287863	39092511	0.84	0.289034762536342	0.92	0.135444945858012	0.149171602436711	0.175053977552171	0.0013	0.0014	0.0236	0.1632	0.0045	0.1916	0.1953	0.006	0.0013	0.0059	0.0041	0.0102	0.0021	0.0032	0.0131	0.1369	0.1703	0.0022	0.0018	0.0086	0.0136	0.0097	0.0043	0.0122	0.0078	0.002
14	rs77967401	39095926	0.84	0.289034762536342	0.92	0.135444945858012	0.152047387882491	0.193653270935827	0.0013	0.0014	0.0236	0.1632	0.0045	0.1918	0.1952	0.006	0.0013	0.0059	0.0041	0.0102	0.0021	0.0032	0.0131	0.137	0.1703	0.0022	0.0018	0.0086	0.0136	0.0097	0.0043	0.0122	0.0078	0.002
14	rs6571865	39121670	0.83	0.326509998324372	0.92	0.135444945858012	0.158543228653173	0.244543723288683	0.0013	0.0014	0.0236	0.1633	0.0045	0.1922	0.1951	0.006	0.0013	0.0059	0.0041	0.0101	0.0021	0.0032	0.013	0.1371	0.1705	0.0021	0.0018	0.0086	0.0136	0.0096	0.0043	0.0121	0.0077	0.002
14	rs117578062	39124739	0.83	0.326509998324372	0.92	0.135444945858012	0.149961673147355	0.223202115815338	0.0013	0.0014	0.0236	0.1631	0.0044	0.1926	0.1952	0.006	0.0013	0.0058	0.0041	0.0101	0.002	0.0032	0.0129	0.1371	0.1706	0.0021	0.0018	0.0086	0.0137	0.0096	0.0043	0.012	0.0077	0.002
14	rs117736697	39126427	0.83	0.326509998324372	0.92	0.135444945858012	0.150820376561441	0.229188496529739	0.0013	0.0014	0.0236	0.1631	0.0044	0.1926	0.1952	0.006	0.0013	0.0058	0.0041	0.0101	0.002	0.0032	0.0129	0.1371	0.1706	0.0021	0.0018	0.0086	0.0137	0.0096	0.0043	0.012	0.0077	0.002
14	rs113404121	39129757	0.83	0.326509998324372	0.92	0.135444945858012	0.161076395913025	0.23842971495909	0.0012	0.0014	0.0237	0.163	0.0044	0.1934	0.1954	0.0059	0.0013	0.0057	0.0041	0.0101	0.002	0.0031	0.0126	0.1372	0.1707	0.002	0.0017	0.0085	0.0137	0.0095	0.0043	0.0119	0.0077	0.0019
14	rs12893535	39130107	0.83	0.326509998324372	0.92	0.135444945858012	0.163529046846106	0.240425210901591	0.0012	0.0014	0.0237	0.163	0.0044	0.1934	0.1954	0.0059	0.0013	0.0057	0.0041	0.0101	0.002	0.0031	0.0126	0.1372	0.1707	0.002	0.0017	0.0085	0.0137	0.0095	0.0043	0.0119	0.0077	0.0019
14	rs71407768	39153948	0.83	0.326509998324372	0.92	0.135444945858012	0.150688079218897	0.240869377161002	0.0012	0.0014	0.0236	0.1632	0.0043	0.1938	0.1963	0.0058	0.0012	0.0055	0.004	0.0099	0.0019	0.0031	0.0124	0.1375	0.1711	0.0019	0.0016	0.0084	0.0137	0.0093	0.0043	0.0117	0.0077	0.0018
14	rs61999044	39163889	0.83	0.326509998324372	0.92	0.135444945858012	0.160080857280547	0.249919729101347	0.0011	0.0013	0.0237	0.1633	0.0043	0.194	0.1966	0.0058	0.0012	0.0055	0.0041	0.0098	0.0019	0.0031	0.0125	0.1374	0.1709	0.0018	0.0015	0.0083	0.0137	0.0092	0.0042	0.0116	0.0077	0.0018
14	rs61999046	39166766	0.83	0.326509998324372	0.92	0.135444945858012	0.166985215867479	0.277110782499548	0.0013	0.0013	0.0238	0.1636	0.0042	0.194	0.1967	0.0058	0.0012	0.0055	0.0041	0.0097	0.0019	0.0031	0.0125	0.1372	0.1707	0.0018	0.0015	0.0083	0.0136	0.0092	0.0043	0.0116	0.0078	0.0018
14	rs1449723	39171669	0.83	0.326509998324372	0.92	0.135444945858012	0.153514199540627	0.285740545131732	0.0013	0.0013	0.0238	0.1636	0.0042	0.194	0.1971	0.0058	0.0012	0.0055	0.0041	0.0097	0.0016	0.0031	0.0125	0.1371	0.1707	0.0018	0.0015	0.0083	0.0136	0.0092	0.0043	0.0116	0.0078	0.0018
14	rs61999050	39177261	0.83	0.326509998324372	0.92	0.135444945858012	0.143292821441672	0.249807351088719	0.0013	0.0013	0.0238	0.1636	0.0042	0.1941	0.1972	0.0058	0.0012	0.0055	0.0041	0.0097	0.0016	0.0031	0.0125	0.1371	0.1707	0.0018	0.0015	0.0083	0.0136	0.0092	0.0043	0.0116	0.0078	0.0018
14	rs79950587	39179991	0.83	0.326509998324372	0.91	0.155803491158275	0.143196567390143	0.250032123118875	0.0013	0.0013	0.0238	0.1636	0.0042	0.1941	0.1972	0.0058	0.0012	0.0055	0.0041	0.0097	0.0016	0.0031	0.0125	0.1371	0.1707	0.0018	0.0015	0.0083	0.0136	0.0092	0.0043	0.0116	0.0078	0.0018
14	rs79888216	39181128	0.83	0.326509998324372	0.91	0.155803491158275	0.140612290605627	0.242203447592666	0.0013	0.0013	0.0238	0.1636	0.0042	0.1941	0.1972	0.0058	0.0012	0.0055	0.0041	0.0097	0.0016	0.0031	0.0125	0.1371	0.1707	0.0018	0.0015	0.0083	0.0136	0.0092	0.0043	0.0116	0.0078	0.0018
14	rs116959637	39194835	0.83	0.326509998324372	0.91	0.155803491158275	0.125428903179081	0.221686572135252	0.0013	0.0013	0.0234	0.1641	0.0041	0.1943	0.1978	0.0058	0.0011	0.0056	0.004	0.0096	0.0016	0.0028	0.0125	0.1374	0.1704	0.0017	0.0014	0.0083	0.0134	0.0095	0.0043	0.0115	0.0077	0.0017
14	rs117552259	39207003	0.83	0.326509998324372	0.91	0.155803491158275	0.120252870057023	0.200725750430196	0.0013	0.0012	0.0232	0.1645	0.0039	0.1945	0.1982	0.0057	0.0011	0.0058	0.004	0.0095	0.0015	0.0026	0.0124	0.1376	0.1702	0.0016	0.0014	0.0083	0.0133	0.0097	0.0042	0.0115	0.0076	0.0016
14	rs2415508	39213053	0.83	0.326509998324372	0.91	0.155803491158275	0.126855499061475	0.211386077689229	0.0013	0.0012	0.0231	0.1645	0.0039	0.1945	0.1983	0.0057	0.0011	0.0058	0.004	0.0095	0.0015	0.0026	0.0125	0.1376	0.1702	0.0016	0.0013	0.0083	0.0132	0.0097	0.0043	0.0115	0.0076	0.0015
14	rs10498353	39221824	0.83	0.326509998324372	0.91	0.155803491158275	0.12216738159947	0.223418897183635	0.0013	0.0012	0.0231	0.1645	0.0039	0.1946	0.1983	0.0057	0.0011	0.0059	0.004	0.0095	0.0015	0.0027	0.0123	0.1375	0.1702	0.0016	0.0013	0.0083	0.0132	0.0097	0.0043	0.0115	0.0076	0.0015
14	rs12882860	39223953	0.83	0.326509998324372	0.91	0.155803491158275	0.128051814033303	0.234344671015195	0.0013	0.0012	0.0231	0.1646	0.0039	0.1946	0.1983	0.0057	0.0011	0.0059	0.004	0.0095	0.0015	0.0027	0.0123	0.1375	0.1701	0.0016	0.0013	0.0083	0.0132	0.0098	0.0043	0.0115	0.0076	0.0015
14	rs2415510	39224366	0.83	0.326509998324372	0.9	0.178319663885856	0.12658726618281	0.231926527841757	0.0013	0.0012	0.0231	0.1646	0.0039	0.1946	0.1983	0.0057	0.0011	0.0059	0.004	0.0095	0.0015	0.0027	0.0123	0.1375	0.1701	0.0016	0.0013	0.0083	0.0132	0.0098	0.0043	0.0115	0.0076	0.0015
14	rs72667286	39247701	0.83	0.326509998324372	0.9	0.178319663885856	0.112557071559419	0.199367065289006	0.0013	0.0012	0.0231	0.1649	0.0039	0.1948	0.1983	0.0056	0.001	0.0059	0.004	0.0095	0.0015	0.0026	0.0123	0.1376	0.1703	0.0016	0.0013	0.0079	0.0131	0.0099	0.0042	0.0115	0.0076	0.0015
14	rs4432172	39260562	0.83	0.326509998324372	0.91	0.155803491158275	0.117757368682104	0.220714078183654	0.0013	0.0012	0.0231	0.165	0.0039	0.1948	0.1983	0.0056	0.001	0.0059	0.004	0.0096	0.0015	0.0026	0.0123	0.1377	0.1703	0.0016	0.0013	0.0078	0.0131	0.0099	0.0042	0.0115	0.0076	0.0015
14	rs60003863	39261431	0.83	0.326509998324372	0.9	0.178319663885856	0.118843420175704	0.222227450416585	0.0013	0.0012	0.0231	0.165	0.0039	0.1948	0.1983	0.0056	0.001	0.0059	0.004	0.0096	0.0015	0.0026	0.0123	0.1377	0.1703	0.0016	0.0013	0.0078	0.0131	0.0099	0.0042	0.0115	0.0076	0.0015
14	rs72667293	39262710	0.83	0.326509998324372	0.9	0.178319663885856	0.116337648646847	0.220714078183654	0.0013	0.0012	0.0231	0.165	0.0039	0.1948	0.1983	0.0056	0.001	0.0059	0.004	0.0096	0.0015	0.0026	0.0123	0.1377	0.1703	0.0016	0.0013	0.0078	0.0131	0.0099	0.0042	0.0115	0.0076	0.0015
14	rs78269823	39264849	0.83	0.326509998324372	0.91	0.155803491158275	0.113613470310852	0.224069653087461	0.0013	0.0012	0.0231	0.165	0.0039	0.1948	0.1983	0.0056	0.001	0.0059	0.004	0.0096	0.0015	0.0026	0.0123	0.1377	0.1703	0.0016	0.0013	0.0078	0.0131	0.0099	0.0042	0.0115	0.0076	0.0015
14	rs117380074	39266153	0.83	0.326509998324372	0.91	0.155803491158275	0.111699771588416	0.212344873480002	0.0013	0.0012	0.0231	0.1651	0.0039	0.1948	0.1982	0.0056	0.001	0.0059	0.004	0.0096	0.0015	0.0026	0.0123	0.1377	0.1703	0.0015	0.0013	0.0078	0.0131	0.0099	0.0042	0.0115	0.0076	0.0015
14	rs117332278	39278839	0.83	0.326509998324372	0.91	0.155803491158275	0.110352921132226	0.207142208090513	0.0013	0.0011	0.0231	0.1651	0.0039	0.1949	0.1982	0.0056	0.001	0.0059	0.004	0.0096	0.0015	0.0027	0.0123	0.1377	0.1703	0.0015	0.0013	0.0078	0.0131	0.0099	0.0042	0.0115	0.0076	0.0014
14	rs117718239	39292385	0.83	0.326509998324372	0.91	0.155803491158275	0.110325539371771	0.207882820614509	0.0013	0.0011	0.0232	0.1652	0.0039	0.1949	0.1982	0.0056	0.001	0.0059	0.004	0.0096	0.0014	0.0027	0.0123	0.1377	0.1702	0.0015	0.0013	0.0077	0.0131	0.0099	0.0042	0.0115	0.0076	0.0014
14	rs7161209	39296456	0.83	0.326509998324372	0.91	0.155803491158275	0.106426329649229	0.199158311975777	0.0013	0.0011	0.0232	0.1654	0.0039	0.195	0.198	0.0055	0.001	0.006	0.0039	0.0096	0.0014	0.0027	0.0122	0.1377	0.1702	0.0015	0.0013	0.0077	0.0131	0.01	0.0042	0.0114	0.0077	0.0014
14	rs1957057	39312643	0.81	0.411214762386647	0.91	0.155803491158275	0.16273214707294	0.271902898866162	0.0015	0.001	0.0237	0.169	0.004	0.1965	0.1959	0.0051	8e-04	0.0063	0.0034	0.0099	9e-04	0.0035	0.0118	0.1377	0.1691	0.0011	0.0011	0.0074	0.0125	0.0108	0.0044	0.0103	0.008	9e-04
14	rs1547052	39320094	0.81	0.411214762386647	0.91	0.155803491158275	0.16691497600425	0.269483027978752	0.0015	0.001	0.0237	0.1693	0.004	0.1967	0.1961	0.0051	7e-04	0.0062	0.0033	0.0097	8e-04	0.0036	0.0116	0.1377	0.1691	0.0011	0.0011	0.0074	0.0125	0.0107	0.0048	0.0102	0.008	9e-04
14	rs17108419	39320164	0.81	0.411214762386647	0.91	0.155803491158275	0.168358341383208	0.274676643839092	0.0015	0.001	0.0237	0.1696	0.004	0.1967	0.1962	0.0051	7e-04	0.0062	0.0033	0.0097	8e-04	0.0036	0.0115	0.1376	0.1691	0.0011	0.0011	0.0074	0.0125	0.0106	0.0048	0.0101	0.008	9e-04
14	rs6571874	39320707	0.81	0.411214762386647	0.91	0.155803491158275	0.166143476017426	0.310661985459398	0.0015	0.0011	0.0236	0.1698	0.004	0.1965	0.1962	0.005	7e-04	0.0062	0.0033	0.0096	9e-04	0.0036	0.0115	0.1376	0.1694	0.0011	0.0011	0.0074	0.0125	0.0106	0.0048	0.01	0.008	9e-04
14	rs12433439	39337684	0.81	0.411214762386647	0.91	0.155803491158275	0.16663418905623	0.290085620434842	0.0016	0.0011	0.0234	0.1698	0.004	0.1963	0.1963	0.005	7e-04	0.0062	0.0033	0.0096	9e-04	0.0035	0.0113	0.1383	0.169	0.0011	0.0012	0.0074	0.0128	0.0104	0.0049	0.0096	0.008	9e-04
14	rs117485062	39349084	0.81	0.411214762386647	0.91	0.155803491158275	0.163147636384065	0.268218156124282	0.0016	0.001	0.0232	0.1697	0.004	0.1962	0.1965	0.005	7e-04	0.0062	0.0033	0.0095	9e-04	0.0035	0.0112	0.1385	0.1689	0.0011	0.0012	0.0075	0.0129	0.0103	0.005	0.0095	0.008	9e-04
14	rs2145607	39370296	0.81	0.411214762386647	0.91	0.155803491158275	0.212563785496562	0.339765456616193	0.0017	8e-04	0.0226	0.1692	0.0041	0.1958	0.1971	0.005	9e-04	0.0063	0.0034	0.0095	0.001	0.0036	0.011	0.1396	0.1682	0.0013	0.0012	0.0079	0.0133	0.0098	0.0055	0.0088	0.0082	0.001
14	rs77034699	39371596	0.81	0.411214762386647	0.91	0.155803491158275	0.202889440909401	0.31959099796128	0.0016	8e-04	0.0224	0.1686	0.0041	0.1956	0.1967	0.0051	0.001	0.0063	0.0034	0.0095	0.001	0.0036	0.0109	0.1398	0.1683	0.0014	0.0012	0.008	0.0136	0.0101	0.0057	0.0087	0.0082	0.001
14	rs79605683	39371879	0.8	0.458652199356866	0.91	0.155803491158275	0.209790885269387	0.328960794301341	0.0016	8e-04	0.0224	0.1684	0.0042	0.1956	0.1965	0.0052	0.001	0.0063	0.0034	0.0095	0.0011	0.0037	0.0108	0.1399	0.1683	0.0014	0.0012	0.0081	0.0137	0.0102	0.0058	0.0087	0.0082	0.001
14	rs72669375	39371909	0.8	0.458652199356866	0.91	0.155803491158275	0.20763509483828	0.315117118608855	0.0016	8e-04	0.0224	0.1683	0.0042	0.1955	0.1965	0.0052	0.001	0.0063	0.0034	0.0095	0.0011	0.0037	0.0108	0.1399	0.1683	0.0014	0.0012	0.0081	0.0137	0.0102	0.0058	0.0087	0.0082	0.001
14	rs1951228	39372231	0.8	0.458652199356866	0.91	0.155803491158275	0.194657205265652	0.285272005136179	0.0016	8e-04	0.0221	0.1682	0.0043	0.1949	0.1969	0.0052	0.001	0.0063	0.0035	0.0096	0.0011	0.0037	0.0106	0.1405	0.1683	0.0014	0.0011	0.0081	0.0139	0.0099	0.006	0.0086	0.0082	0.001
14	rs8008205	39378533	0.8	0.458652199356866	0.91	0.155803491158275	0.194158707689713	0.434383823819548	0.0017	9e-04	0.0207	0.1687	0.0047	0.1914	0.1963	0.0052	0.0012	0.0064	0.0037	0.0097	0.0012	0.0038	0.0098	0.1411	0.169	0.0017	0.0013	0.0083	0.0149	0.0097	0.0071	0.0085	0.0085	0.001
14	rs78962406	39379626	0.8	0.458652199356866	0.91	0.155803491158275	0.192133918848981	0.429767068092039	0.0017	9e-04	0.0207	0.1687	0.0047	0.1914	0.1963	0.0052	0.0012	0.0064	0.0037	0.0097	0.0012	0.0038	0.0098	0.1411	0.169	0.0017	0.0013	0.0083	0.0149	0.0097	0.0071	0.0085	0.0085	0.001
14	rs72669379	39387757	0.8	0.458652199356866	0.91	0.155803491158275	0.187331396866501	0.421752534991951	0.0017	9e-04	0.0207	0.1686	0.0047	0.1914	0.1963	0.0052	0.0012	0.0064	0.0037	0.0097	0.0012	0.0038	0.0098	0.1411	0.1692	0.0017	0.0013	0.0083	0.0149	0.0097	0.0071	0.0085	0.0085	0.001
14	rs10137956	39399946	0.79	0.509607847349147	0.91	0.155803491158275	0.189251603846616	0.454852491477567	0.0017	9e-04	0.0206	0.1683	0.0048	0.1913	0.1963	0.0052	0.0012	0.0065	0.0038	0.0097	0.0012	0.0038	0.0097	0.1409	0.1698	0.0017	0.0013	0.0083	0.0149	0.0096	0.0072	0.0086	0.0085	0.001
14	rs77537472	39411154	0.79	0.509607847349147	0.91	0.155803491158275	0.189138339714155	0.452847845910839	0.0017	9e-04	0.0202	0.168	0.0049	0.1921	0.1964	0.0052	0.0012	0.0065	0.0038	0.0096	0.0012	0.0039	0.0094	0.1405	0.1698	0.0017	0.0011	0.0082	0.0152	0.0095	0.0074	0.0087	0.0086	0.0011
14	rs75667954	39412570	0.79	0.509607847349147	0.91	0.155803491158275	0.162801352189554	0.450978953083495	0.0017	9e-04	0.0202	0.1679	0.0049	0.1923	0.1967	0.0052	0.0012	0.0065	0.0038	0.0095	0.0012	0.0039	0.0093	0.1404	0.1698	0.0017	0.0011	0.0082	0.0153	0.0095	0.0074	0.0087	0.0084	0.0011
14	rs12437346	39414315	0.79	0.509607847349147	0.91	0.155803491158275	0.151317104182504	0.457796850870385	0.0017	9e-04	0.0201	0.1679	0.0049	0.1921	0.1968	0.0052	0.0013	0.0065	0.0038	0.0095	0.0012	0.0039	0.0093	0.1404	0.1699	0.0017	0.0011	0.0082	0.0153	0.0095	0.0074	0.0087	0.0083	0.0011
14	rs17670531	39414894	0.79	0.509607847349147	0.91	0.155803491158275	0.153146715966789	0.461819916532034	0.0017	9e-04	0.0201	0.1679	0.0049	0.1921	0.1968	0.0052	0.0013	0.0065	0.0038	0.0096	0.0012	0.0039	0.0093	0.1404	0.1699	0.0017	0.0011	0.0082	0.0153	0.0095	0.0074	0.0087	0.0083	0.0011
14	rs12889143	39430915	0.79	0.509607847349147	0.92	0.135444945858012	0.157082087542734	0.43874882775966	0.0016	9e-04	0.0203	0.1675	0.0049	0.1924	0.1967	0.0053	0.0013	0.0065	0.0039	0.0095	0.0012	0.0038	0.0093	0.1406	0.1698	0.0017	0.0011	0.0082	0.0153	0.0096	0.0075	0.0085	0.0083	0.0011
14	rs11848067	39453073	0.79	0.509607847349147	0.92	0.135444945858012	0.163494351615089	0.441930675127654	0.0016	9e-04	0.0204	0.1673	0.0049	0.1925	0.1966	0.0054	0.0013	0.0065	0.0039	0.0095	0.0012	0.0038	0.0093	0.1407	0.1697	0.0017	0.001	0.0082	0.0153	0.0097	0.0075	0.0084	0.0083	0.0011
14	rs72671325	39468697	0.79	0.509607847349147	0.92	0.135444945858012	0.160115125881945	0.436366471005598	0.0017	9e-04	0.0204	0.1674	0.0049	0.1923	0.1967	0.0054	0.0013	0.0065	0.0039	0.0095	0.0012	0.0038	0.0093	0.1407	0.1697	0.0017	0.001	0.0081	0.0153	0.0097	0.0075	0.0084	0.0083	0.0011
14	rs78875157	39471525	0.79	0.509607847349147	0.92	0.135444945858012	0.162662959196639	0.44751358018524	0.0017	9e-04	0.0204	0.1675	0.0049	0.1919	0.1967	0.0054	0.0013	0.0065	0.0039	0.0095	0.0012	0.0038	0.0093	0.1407	0.1697	0.0017	0.001	0.0081	0.0153	0.0097	0.0075	0.0084	0.0083	0.0011
14	rs17108710	39471937	0.79	0.509607847349147	0.92	0.135444945858012	0.163320940118538	0.454852491477567	0.0017	9e-04	0.0204	0.1675	0.005	0.1919	0.1967	0.0054	0.0013	0.0065	0.0039	0.0095	0.0012	0.0038	0.0093	0.1407	0.1697	0.0017	0.001	0.0081	0.0153	0.0097	0.0074	0.0083	0.0083	0.0011
14	rs17108732	39477158	0.79	0.509607847349147	0.93	0.117127898734063	0.164154298143193	0.43187594389242	0.0017	9e-04	0.0204	0.1676	0.005	0.1918	0.1967	0.0054	0.0013	0.0065	0.0039	0.0095	0.0012	0.0038	0.0093	0.1407	0.1699	0.0017	0.001	0.0081	0.0152	0.0097	0.0074	0.0083	0.0083	0.0011
14	rs975591	39480031	0.79	0.509607847349147	0.93	0.117127898734063	0.183116818523023	0.480307934763539	0.0017	9e-04	0.0203	0.1677	0.0051	0.1917	0.1965	0.0053	0.0013	0.0064	0.004	0.0097	0.0012	0.004	0.0094	0.1407	0.17	0.0017	8e-04	0.0081	0.0151	0.0098	0.0075	0.0084	0.0084	0.0011
14	rs10139666	39493157	0.79	0.509607847349147	0.93	0.117127898734063	0.193699203351318	0.483837775174614	0.0016	9e-04	0.0203	0.1679	0.0051	0.192	0.1963	0.0052	0.0013	0.0063	0.004	0.0098	0.0012	0.004	0.0094	0.1406	0.1701	0.0017	8e-04	0.0081	0.0151	0.0098	0.0075	0.0083	0.0085	0.001
14	rs117064050	39505997	0.79	0.509607847349147	0.93	0.117127898734063	0.191145058329051	0.453916699732508	0.0016	9e-04	0.0203	0.1678	0.0051	0.1921	0.1963	0.0052	0.0013	0.0063	0.004	0.0098	0.0012	0.004	0.0094	0.1406	0.1701	0.0017	8e-04	0.0081	0.015	0.0098	0.0075	0.0083	0.0085	0.001
14	rs12432236	39533505	0.79	0.509607847349147	0.93	0.117127898734063	0.21470761560467	0.450178624323977	0.0016	8e-04	0.0202	0.1678	0.0051	0.1924	0.1962	0.0052	0.0012	0.0061	0.004	0.01	0.0011	0.004	0.0094	0.1407	0.1702	0.0017	8e-04	0.0082	0.015	0.0097	0.0075	0.0083	0.0085	9e-04
14	rs6571890	39534764	0.79	0.509607847349147	0.93	0.117127898734063	0.214991666976955	0.452313668362595	0.0016	8e-04	0.0202	0.1678	0.0051	0.1924	0.1962	0.0052	0.0012	0.0061	0.004	0.01	0.0011	0.004	0.0094	0.1407	0.1702	0.0017	8e-04	0.0082	0.015	0.0097	0.0075	0.0083	0.0085	9e-04
14	rs17108797	39545199	0.79	0.509607847349147	0.93	0.117127898734063	0.224483612073662	0.462088448934287	0.0016	8e-04	0.0202	0.1678	0.0051	0.1924	0.1961	0.0051	0.0012	0.0061	0.004	0.0101	0.0011	0.004	0.0094	0.1407	0.1703	0.0017	8e-04	0.0081	0.015	0.0098	0.0075	0.0082	0.0085	9e-04
14	rs117756524	39550131	0.79	0.509607847349147	0.93	0.117127898734063	0.215397820497548	0.456993348180748	0.0016	8e-04	0.0202	0.1672	0.0051	0.1927	0.1965	0.0051	0.0012	0.0061	0.004	0.0101	0.0011	0.004	0.0094	0.1407	0.1703	0.0017	8e-04	0.0081	0.015	0.0098	0.0075	0.0081	0.0085	9e-04
14	rs8018720	39556185	0.79	0.509607847349147	0.93	0.117127898734063	0.229420803068019	0.480714883228163	0.0016	8e-04	0.0202	0.1672	0.0049	0.1928	0.1965	0.005	0.0012	0.0061	0.0041	0.0101	0.0011	0.004	0.0094	0.1409	0.1704	0.0017	8e-04	0.0081	0.015	0.0098	0.0075	0.008	0.0085	9e-04
14	rs45534434	39583802	0.79	0.509607847349147	0.93	0.117127898734063	0.231784789662201	0.438483950564184	0.0014	8e-04	0.0203	0.1673	0.0049	0.1935	0.1959	0.0049	0.0012	0.0061	0.0041	0.0101	0.0011	0.0039	0.0093	0.1409	0.1705	0.0017	8e-04	0.0081	0.0149	0.01	0.0075	0.0081	0.0083	9e-04
14	rs56074634	39586540	0.79	0.509607847349147	0.93	0.117127898734063	0.237324460036812	0.414561407635708	0.0013	8e-04	0.0205	0.1673	0.005	0.194	0.1955	0.0049	0.0012	0.0061	0.0042	0.0101	0.0011	0.0039	0.0093	0.141	0.1706	0.0017	8e-04	0.008	0.0149	0.0101	0.0075	0.0081	0.0082	9e-04
14	rs17617289	39586605	0.79	0.509607847349147	0.93	0.117127898734063	0.241115483726869	0.425557653857515	0.0013	8e-04	0.0205	0.1673	0.005	0.194	0.1955	0.0049	0.0012	0.0061	0.0042	0.0101	0.0011	0.0038	0.0093	0.141	0.1706	0.0017	8e-04	0.008	0.0149	0.0101	0.0075	0.0081	0.0082	9e-04
14	rs8011855	39604035	0.79	0.509607847349147	0.93	0.117127898734063	0.319998807677213	0.437160205110275	0.0012	8e-04	0.0205	0.1673	0.005	0.1938	0.1953	0.0047	0.0016	0.0061	0.0042	0.01	0.0011	0.0038	0.0092	0.1415	0.1707	0.0016	8e-04	0.0079	0.015	0.0099	0.0074	0.0081	0.0081	8e-04
14	rs114629800	39611245	0.79	0.509607847349147	0.93	0.117127898734063	0.32980037840054	0.439013747608249	0.0012	8e-04	0.0205	0.1673	0.005	0.1938	0.1953	0.0047	0.0017	0.0061	0.0042	0.01	0.0011	0.0038	0.0092	0.1415	0.1707	0.0016	8e-04	0.0079	0.015	0.0099	0.0074	0.0081	0.0081	8e-04
14	rs7147194	39621261	0.79	0.509607847349147	0.93	0.117127898734063	0.329953954519827	0.445251592271418	0.0012	8e-04	0.0205	0.1673	0.005	0.1938	0.1954	0.0047	0.0017	0.0061	0.0041	0.01	0.0011	0.0038	0.0092	0.1415	0.1707	0.0016	8e-04	0.0079	0.015	0.0099	0.0074	0.0081	0.0081	8e-04
14	rs75281154	39640571	0.79	0.509607847349147	0.93	0.117127898734063	0.360021494972343	0.439808762865384	0.0012	8e-04	0.0206	0.1673	0.005	0.1936	0.1953	0.0047	0.0018	0.0061	0.0041	0.01	0.0011	0.0038	0.0091	0.1417	0.1707	0.0016	8e-04	0.0079	0.0151	0.0098	0.0074	0.0081	0.0081	8e-04
14	rs1061583	39644498	0.79	0.509607847349147	0.93	0.117127898734063	0.361147187136644	0.441930675127654	0.0012	8e-04	0.0206	0.1673	0.005	0.1936	0.1953	0.0047	0.0018	0.0061	0.0041	0.01	0.0011	0.0038	0.0091	0.1417	0.1707	0.0016	8e-04	0.0079	0.0151	0.0098	0.0074	0.0081	0.0081	8e-04
14	rs2180792	39650234	0.79	0.509607847349147	0.93	0.117127898734063	0.36539807073304	0.440471568273894	0.0012	8e-04	0.0206	0.1673	0.005	0.1936	0.1953	0.0047	0.0018	0.0061	0.0041	0.01	0.0011	0.0038	0.0091	0.1418	0.1707	0.0016	8e-04	0.0079	0.0152	0.0098	0.0074	0.0081	0.0081	8e-04
14	rs13021	39650924	0.79	0.509607847349147	0.93	0.117127898734063	0.3735939720477	0.439278710089211	0.0012	8e-04	0.0206	0.1673	0.005	0.1936	0.1952	0.0047	0.0018	0.0061	0.0041	0.01	0.0011	0.0038	0.0091	0.1418	0.1707	0.0016	7e-04	0.008	0.0152	0.0098	0.0074	0.0081	0.0081	8e-04
14	rs76622480	39655668	0.79	0.509607847349147	0.93	0.117127898734063	0.381055032266783	0.396796699474093	0.0012	8e-04	0.0206	0.1673	0.005	0.1934	0.195	0.0048	0.0018	0.0061	0.0041	0.0101	0.0011	0.0038	0.0091	0.1419	0.1708	0.0016	6e-04	0.0081	0.0152	0.0098	0.0074	0.0082	0.0081	8e-04
14	rs8010111	39660509	0.79	0.509607847349147	0.92	0.135444945858012	0.390877525301798	0.376578502051919	0.0012	8e-04	0.0206	0.1673	0.005	0.1933	0.1949	0.0048	0.0018	0.0061	0.0041	0.0101	0.0011	0.0038	0.0091	0.1419	0.1708	0.0016	5e-04	0.0082	0.0152	0.0098	0.0074	0.0083	0.0081	8e-04
14	rs77535592	39662526	0.79	0.509607847349147	0.92	0.135444945858012	0.386033701672009	0.364062267821493	0.0012	8e-04	0.0206	0.1672	0.005	0.1933	0.1949	0.0048	0.0018	0.0061	0.0041	0.0101	0.0011	0.0038	0.0091	0.1418	0.1708	0.0016	5e-04	0.0082	0.0152	0.0098	0.0074	0.0083	0.0081	8e-04
14	rs72673362	39664793	0.79	0.509607847349147	0.92	0.135444945858012	0.384758258860891	0.354161096644246	0.0012	8e-04	0.0206	0.1672	0.005	0.1933	0.195	0.0048	0.0018	0.0061	0.0041	0.0101	0.0011	0.0038	0.0091	0.1418	0.1708	0.0017	5e-04	0.0082	0.0152	0.0098	0.0074	0.0083	0.0081	8e-04
14	rs7153482	39680081	0.79	0.509607847349147	0.92	0.135444945858012	0.408441793534573	0.380139944566492	0.0011	8e-04	0.0204	0.1664	0.0051	0.1935	0.1963	0.0048	0.0017	0.0062	0.0042	0.01	0.0012	0.0038	0.0091	0.1401	0.1705	0.0019	4e-04	0.0082	0.0152	0.0099	0.0077	0.0087	0.0085	9e-04
14	rs10138869	39681157	0.79	0.509607847349147	0.92	0.135444945858012	0.409698963559576	0.383583052658114	0.0011	8e-04	0.0204	0.1664	0.0051	0.1934	0.1962	0.0047	0.0017	0.0062	0.0043	0.01	0.0012	0.0038	0.0091	0.1401	0.1707	0.0019	4e-04	0.0082	0.0152	0.0099	0.0077	0.0087	0.0085	9e-04
14	rs2025028	39688297	0.79	0.509607847349147	0.92	0.135444945858012	0.418033173879247	0.419787997705509	0.0011	9e-04	0.0206	0.1666	0.0052	0.1932	0.1959	0.0046	0.0017	0.0063	0.0044	0.0102	0.0012	0.0039	0.0088	0.1396	0.1705	0.002	5e-04	0.0083	0.0153	0.0099	0.0076	0.009	0.0085	9e-04
14	rs4420436	39693899	0.79	0.509607847349147	0.92	0.135444945858012	0.390877525301798	0.445118628872377	0.0011	9e-04	0.0209	0.1666	0.0052	0.1928	0.196	0.0045	0.0017	0.0063	0.0043	0.0104	0.0013	0.0038	0.0088	0.1395	0.1705	0.002	5e-04	0.0083	0.0153	0.0098	0.0074	0.0092	0.0084	9e-04
14	rs17109030	39699470	0.79	0.509607847349147	0.92	0.135444945858012	0.378742874743826	0.434119653407269	0.0011	9e-04	0.0212	0.1666	0.0053	0.1924	0.1962	0.0045	0.0017	0.0063	0.0043	0.0105	0.0013	0.0038	0.0089	0.1394	0.1703	0.002	6e-04	0.0084	0.0153	0.0097	0.0073	0.0094	0.0084	9e-04
14	rs7143646	39703498	0.79	0.509607847349147	0.92	0.135444945858012	0.378687910509425	0.418479686400131	0.0011	9e-04	0.0212	0.1666	0.0053	0.1923	0.1962	0.0045	0.0017	0.0063	0.0043	0.0106	0.0013	0.0037	0.0089	0.1393	0.1703	0.0021	6e-04	0.0084	0.0153	0.0097	0.0073	0.0095	0.0084	9e-04
14	rs11845046	39716201	0.79	0.509607847349147	0.92	0.135444945858012	0.376273499449154	0.401961407193244	0.0011	9e-04	0.0212	0.1667	0.0054	0.1921	0.1963	0.0044	0.0017	0.0063	0.0043	0.0107	0.0014	0.0037	0.0091	0.139	0.1703	0.0021	6e-04	0.0084	0.0152	0.0097	0.0072	0.0096	0.0084	0.001
14	rs3825549	39716808	0.79	0.509607847349147	0.93	0.117127898734063	0.376273499449154	0.400539281803551	0.0011	9e-04	0.0212	0.1667	0.0054	0.1921	0.1963	0.0044	0.0017	0.0063	0.0043	0.0107	0.0014	0.0037	0.0091	0.1389	0.1703	0.0021	6e-04	0.0084	0.015	0.0099	0.0072	0.0096	0.0084	0.001
14	rs17109056	39719101	0.79	0.509607847349147	0.93	0.117127898734063	0.379512799671369	0.393192383654256	0.0012	9e-04	0.0212	0.1667	0.0054	0.1921	0.1963	0.0044	0.0017	0.0064	0.0043	0.0107	0.0014	0.0037	0.0091	0.1386	0.1703	0.0022	7e-04	0.0084	0.0145	0.0103	0.0072	0.0096	0.0084	0.001
14	rs10134365	39722023	0.79	0.509607847349147	0.93	0.117127898734063	0.372993786155433	0.393578125491119	0.0012	9e-04	0.0212	0.1667	0.0054	0.192	0.1964	0.0044	0.0017	0.0064	0.0043	0.0107	0.0014	0.0037	0.0091	0.1384	0.1703	0.0023	7e-04	0.0084	0.0145	0.0103	0.0072	0.0097	0.0085	0.001
14	rs6571909	39724175	0.79	0.509607847349147	0.93	0.117127898734063	0.37879784303245	0.412345501795286	0.0012	9e-04	0.0212	0.1665	0.0054	0.192	0.1959	0.0044	0.0018	0.0064	0.0043	0.0108	0.0014	0.0037	0.0092	0.1387	0.1702	0.0023	7e-04	0.0084	0.0145	0.0103	0.0072	0.0098	0.0085	0.001
14	rs6571912	39733360	0.79	0.509607847349147	0.93	0.117127898734063	0.378962772222604	0.415344262527718	0.0012	9e-04	0.0212	0.1665	0.0054	0.192	0.1959	0.0044	0.0018	0.0064	0.0043	0.0108	0.0014	0.0037	0.0092	0.1387	0.1702	0.0023	7e-04	0.0084	0.0145	0.0103	0.0072	0.0098	0.0085	0.001
14	rs7140561	39736680	0.79	0.509607847349147	0.93	0.117127898734063	0.38122045983177	0.416911174792667	0.0012	9e-04	0.0211	0.1667	0.0053	0.1921	0.1958	0.0044	0.0018	0.0064	0.0043	0.0108	0.0014	0.0037	0.0092	0.1384	0.1702	0.0023	7e-04	0.0085	0.0146	0.0103	0.0073	0.0098	0.0085	0.001
14	rs75186929	39738010	0.79	0.509607847349147	0.93	0.117127898734063	0.380724286485517	0.415996947968664	0.0012	9e-04	0.0211	0.1666	0.0053	0.192	0.1958	0.0044	0.0018	0.0064	0.0043	0.0108	0.0014	0.0037	0.0092	0.1383	0.1705	0.0023	7e-04	0.0085	0.0146	0.0103	0.0073	0.0098	0.0085	0.0011
14	rs7143289	39749640	0.79	0.509607847349147	0.94	0.100733208212114	0.38083451887849	0.42227683018828	0.0012	9e-04	0.0211	0.1665	0.0053	0.192	0.1958	0.0044	0.0018	0.0064	0.0043	0.0108	0.0014	0.0037	0.0092	0.1381	0.1706	0.0023	7e-04	0.0085	0.0146	0.0103	0.0073	0.0098	0.0085	0.0011
14	rs77797014	39760933	0.79	0.509607847349147	0.94	0.100733208212114	0.406104049551078	0.418479686400131	0.0013	9e-04	0.0211	0.1665	0.0054	0.192	0.1955	0.0044	0.0019	0.0064	0.0042	0.0109	0.0014	0.0037	0.0091	0.1379	0.1707	0.0024	7e-04	0.0086	0.0146	0.0103	0.0073	0.0098	0.0085	0.0011
14	rs17855896	39764176	0.79	0.509607847349147	0.94	0.100733208212114	0.409241587031545	0.416911174792667	0.0013	9e-04	0.0211	0.1666	0.0054	0.192	0.1955	0.0045	0.0019	0.0064	0.0042	0.0109	0.0014	0.0037	0.0091	0.1377	0.1707	0.0024	7e-04	0.0086	0.0146	0.0103	0.0073	0.0098	0.0085	0.0011
14	rs6571917	39778899	0.78	0.56417027826485	0.94	0.100733208212114	0.407243572499508	0.39525088067343	0.0013	9e-04	0.0211	0.1667	0.0053	0.192	0.1955	0.0045	0.0019	0.0064	0.0042	0.0109	0.0014	0.0037	0.0091	0.1371	0.1709	0.0024	7e-04	0.0086	0.0147	0.0103	0.0074	0.0099	0.0085	0.0012
14	rs17109118	39783727	0.78	0.56417027826485	0.94	0.100733208212114	0.408213425007163	0.39512213763821	0.0013	9e-04	0.0211	0.1667	0.0053	0.192	0.1955	0.0045	0.0019	0.0064	0.0042	0.0109	0.0014	0.0037	0.0091	0.1371	0.1709	0.0024	7e-04	0.0086	0.0147	0.0103	0.0074	0.0099	0.0085	0.0012
14	rs36057593	39803158	0.78	0.56417027826485	0.94	0.100733208212114	0.40918443294666	0.406106348830128	0.0013	9e-04	0.021	0.1663	0.0054	0.1923	0.1956	0.0045	0.0019	0.0064	0.0043	0.0109	0.0014	0.0037	0.0091	0.1367	0.171	0.0024	7e-04	0.0087	0.0146	0.0103	0.0074	0.0099	0.0086	0.0013
14	rs75735154	39808032	0.78	0.56417027826485	0.94	0.100733208212114	0.397777735984768	0.377976520300488	0.0013	9e-04	0.021	0.1662	0.0054	0.1923	0.1956	0.0045	0.0019	0.0064	0.0043	0.0109	0.0014	0.0037	0.0091	0.1367	0.1711	0.0024	7e-04	0.0087	0.0146	0.0103	0.0074	0.0099	0.0086	0.0013
14	rs61742363	39818076	0.78	0.56417027826485	0.94	0.100733208212114	0.346654114323421	0.393063826291004	0.0012	0.001	0.0211	0.1658	0.0054	0.1924	0.1956	0.0046	0.0018	0.0065	0.0043	0.0111	0.0013	0.0038	0.0093	0.136	0.1714	0.0023	7e-04	0.0091	0.0143	0.0105	0.0075	0.0099	0.0086	0.0011
14	rs45533734	39820201	0.78	0.56417027826485	0.94	0.100733208212114	0.346181530478644	0.387803021158424	0.0012	0.001	0.0211	0.1658	0.0054	0.1924	0.1956	0.0047	0.0017	0.0065	0.0043	0.0111	0.0013	0.0038	0.0093	0.136	0.1715	0.0023	7e-04	0.0091	0.0143	0.0106	0.0075	0.01	0.0086	0.0011
14	rs34894621	39833684	0.78	0.56417027826485	0.94	0.100733208212114	0.337835736733784	0.400668508683093	0.0012	0.001	0.0211	0.1656	0.0054	0.1924	0.1956	0.0047	0.0017	0.0066	0.0043	0.0112	0.0013	0.0038	0.0094	0.1358	0.1716	0.0022	7e-04	0.0092	0.0142	0.0106	0.0075	0.01	0.0086	0.0011
14	rs6571932	39853750	0.78	0.56417027826485	0.94	0.100733208212114	0.323079989372833	0.318137967515248	0.0011	0.001	0.0212	0.1657	0.0053	0.1924	0.1961	0.0048	0.0016	0.0067	0.0044	0.0107	0.0012	0.0039	0.0096	0.1345	0.172	0.0022	5e-04	0.0094	0.014	0.0109	0.0075	0.0101	0.0087	0.0011
14	rs137981270	39858235	0.78	0.56417027826485	0.94	0.100733208212114	0.310005292535268	0.310061388524399	0.0011	0.001	0.0211	0.1655	0.0053	0.1924	0.1959	0.0048	0.0016	0.0067	0.0044	0.0109	0.0012	0.0039	0.0096	0.1344	0.172	0.0022	5e-04	0.0094	0.014	0.0109	0.0075	0.0102	0.0086	0.0011
14	rs34173090	39860189	0.78	0.56417027826485	0.94	0.100733208212114	0.293448390857783	0.299666844821367	0.0011	0.001	0.0211	0.165	0.0053	0.1924	0.1953	0.0048	0.0016	0.0069	0.0044	0.0114	0.0013	0.0039	0.0098	0.1343	0.172	0.0023	5e-04	0.0094	0.014	0.0109	0.0075	0.0106	0.0086	0.0011
14	rs117538365	39867583	0.78	0.56417027826485	0.94	0.100733208212114	0.297942567658955	0.277459056015846	0.0012	0.0011	0.0207	0.1648	0.0052	0.1925	0.1955	0.0048	0.0017	0.0067	0.0044	0.0114	0.0013	0.0039	0.0098	0.134	0.1727	0.0024	5e-04	0.0095	0.014	0.011	0.0075	0.0106	0.0084	0.0011
14	rs7151017	39870143	0.78	0.56417027826485	0.94	0.100733208212114	0.300178921042071	0.268907857295775	0.0012	0.0011	0.0207	0.1648	0.0052	0.1925	0.1955	0.0048	0.0017	0.0067	0.0043	0.0114	0.0013	0.0039	0.0098	0.134	0.1727	0.0024	5e-04	0.0095	0.014	0.011	0.0075	0.0106	0.0084	0.0011
14	rs72675488	39875747	0.78	0.56417027826485	0.94	0.100733208212114	0.301495697968278	0.281182320771671	0.0012	0.0011	0.0207	0.1648	0.0052	0.1925	0.1955	0.0048	0.0017	0.0067	0.0043	0.0114	0.0013	0.0039	0.0098	0.134	0.1727	0.0024	4e-04	0.0095	0.014	0.011	0.0075	0.0106	0.0084	0.0011
14	rs61999074	39889177	0.78	0.56417027826485	0.94	0.100733208212114	0.307829126519907	0.28550624581189	0.0012	0.0011	0.0205	0.165	0.0051	0.1927	0.1956	0.0048	0.0018	0.0066	0.0042	0.0113	0.0013	0.0038	0.0098	0.1339	0.1729	0.0024	4e-04	0.0095	0.014	0.011	0.0075	0.0106	0.0084	0.0011
14	rs1998885	39898946	0.78	0.56417027826485	0.94	0.100733208212114	0.308668958479576	0.286795616918561	0.0012	0.0011	0.0204	0.165	0.0051	0.1929	0.1957	0.0048	0.0018	0.0066	0.0041	0.0113	0.0012	0.0038	0.0097	0.1339	0.173	0.0024	4e-04	0.0095	0.014	0.011	0.0075	0.0106	0.0084	0.0011
14	rs45453296	39900836	0.78	0.56417027826485	0.94	0.100733208212114	0.30753300379957	0.283633965185847	0.0012	0.0011	0.0204	0.165	0.0051	0.1929	0.1957	0.0048	0.0018	0.0066	0.0041	0.0113	0.0012	0.0038	0.0097	0.1339	0.173	0.0024	4e-04	0.0095	0.014	0.011	0.0075	0.0106	0.0083	0.0011
14	rs61999077	39901157	0.78	0.56417027826485	0.94	0.100733208212114	0.309807124861726	0.288439191833232	0.0012	0.0011	0.0204	0.165	0.0051	0.1929	0.1957	0.0048	0.0018	0.0066	0.004	0.0113	0.0012	0.0038	0.0097	0.1339	0.173	0.0024	4e-04	0.0095	0.014	0.011	0.0075	0.0106	0.0083	0.0011
14	rs2415550	39904607	0.78	0.56417027826485	0.94	0.100733208212114	0.318841069583576	0.294805328227394	0.0012	0.0012	0.0204	0.165	0.005	0.193	0.1957	0.0048	0.0018	0.0066	0.004	0.0113	0.0012	0.0038	0.0098	0.1339	0.1731	0.0025	4e-04	0.0095	0.014	0.011	0.0075	0.0106	0.0083	0.0011
14	rs117941830	39906876	0.78	0.56417027826485	0.94	0.100733208212114	0.317083520542691	0.292796633443496	0.0012	0.0012	0.0204	0.165	0.005	0.1929	0.1957	0.0048	0.0018	0.0066	0.004	0.0113	0.0012	0.0038	0.0098	0.1339	0.1731	0.0025	4e-04	0.0095	0.014	0.011	0.0075	0.0106	0.0083	0.0011
14	rs11629406	39912004	0.78	0.56417027826485	0.94	0.100733208212114	0.318338392112451	0.304193935517477	0.0012	0.0012	0.0204	0.1648	0.005	0.1932	0.1957	0.0048	0.0018	0.0066	0.004	0.0113	0.0012	0.0039	0.0098	0.134	0.1728	0.0025	4e-04	0.0096	0.014	0.011	0.0076	0.0106	0.0083	0.0011
14	rs72677631	39935261	0.78	0.56417027826485	0.94	0.100733208212114	0.32201750810093	0.286209319573421	0.0012	0.0011	0.0205	0.1648	0.005	0.193	0.1954	0.0048	0.0017	0.0066	0.004	0.0114	0.0011	0.004	0.0099	0.1339	0.1731	0.0025	4e-04	0.0096	0.0139	0.0111	0.0076	0.0106	0.0084	0.0011
14	rs12884747	39952870	0.78	0.56417027826485	0.94	0.100733208212114	0.329493338060286	0.283283331766947	0.0012	0.0011	0.0205	0.1648	0.005	0.193	0.1953	0.0048	0.0017	0.0067	0.004	0.0114	0.0011	0.004	0.01	0.1339	0.1732	0.0025	4e-04	0.0096	0.0139	0.0111	0.0076	0.0107	0.0084	0.0011
14	rs17696446	39959176	0.78	0.56417027826485	0.94	0.100733208212114	0.327858310116546	0.282582462987247	0.0012	0.0011	0.0205	0.1648	0.005	0.193	0.1953	0.0048	0.0017	0.0067	0.004	0.0114	0.0011	0.004	0.01	0.1339	0.1732	0.0025	4e-04	0.0096	0.0139	0.0111	0.0076	0.0107	0.0084	0.0011
14	rs75141892	39983135	0.78	0.56417027826485	0.94	0.100733208212114	0.143100351929379	0.167325355761011	0.0012	0.0012	0.0211	0.1653	0.0051	0.193	0.1935	0.005	0.0017	0.0067	0.004	0.0117	0.0011	0.004	0.0109	0.1325	0.1755	0.0024	4e-04	0.01	0.0131	0.0109	0.0076	0.0109	0.0067	0.0011
14	rs12891802	39997885	0.78	0.56417027826485	0.94	0.100733208212114	0.147631548966485	0.171570966297997	0.0012	0.0012	0.0211	0.1653	0.0051	0.193	0.1934	0.005	0.0017	0.0067	0.004	0.0117	0.0011	0.004	0.011	0.1325	0.1756	0.0024	4e-04	0.01	0.0131	0.0108	0.0076	0.0109	0.0066	0.0011
14	rs11623451	40005974	0.78	0.56417027826485	0.94	0.100733208212114	0.145484933894909	0.167817118247323	0.0012	0.0012	0.0211	0.1653	0.0051	0.1931	0.1933	0.005	0.0017	0.0067	0.004	0.0117	0.0011	0.004	0.011	0.1327	0.1756	0.0024	4e-04	0.01	0.0131	0.0108	0.0076	0.0108	0.0066	0.0011
14	rs117862559	40013534	0.78	0.56417027826485	0.89	0.20310604818777	0.141247769587028	0.165657152777155	0.0012	0.0012	0.0212	0.1654	0.0052	0.1932	0.1929	0.005	0.0017	0.0067	0.004	0.0118	0.0011	0.004	0.0111	0.1329	0.1754	0.0024	4e-04	0.01	0.013	0.0108	0.0076	0.0109	0.0066	0.0011
14	rs72677683	40014117	0.78	0.56417027826485	0.89	0.20310604818777	0.141279588520587	0.165167622530946	0.0012	0.0012	0.0213	0.1655	0.0052	0.1933	0.1927	0.0051	0.0017	0.0067	0.004	0.0118	0.0011	0.004	0.0111	0.1329	0.1753	0.0024	4e-04	0.01	0.013	0.0108	0.0075	0.0109	0.0066	0.0011
14	rs11157075	40014803	0.78	0.56417027826485	0.89	0.20310604818777	0.140548836951299	0.166343349520279	0.0012	0.0012	0.0214	0.1655	0.0052	0.1933	0.1924	0.0051	0.0016	0.0067	0.004	0.0118	0.0011	0.004	0.0112	0.1329	0.1752	0.0024	4e-04	0.01	0.013	0.0108	0.0075	0.0109	0.0067	0.0011
14	rs28729111	40016557	0.78	0.56417027826485	0.89	0.20310604818777	0.121643411627424	0.14958709986727	0.0013	0.0012	0.0214	0.1654	0.0052	0.1929	0.1926	0.0051	0.0015	0.0067	0.004	0.012	0.0011	0.004	0.0114	0.1328	0.1753	0.0023	3e-04	0.0102	0.0129	0.0108	0.0075	0.0109	0.0067	0.0011
14	rs17109396	40032942	0.78	0.56417027826485	0.89	0.20310604818777	0.0977915726035868	0.130861674616815	0.0014	0.0012	0.0216	0.1653	0.0053	0.192	0.1928	0.0053	0.0014	0.0066	0.004	0.0123	0.0011	0.004	0.0117	0.1325	0.1753	0.0022	3e-04	0.0104	0.0129	0.0108	0.0075	0.011	0.0066	0.0012
14	rs1955711	40033189	0.78	0.56417027826485	0.89	0.20310604818777	0.0972084725609871	0.130681780387496	0.0014	0.0012	0.0216	0.1652	0.0053	0.1919	0.1929	0.0052	0.0014	0.0066	0.004	0.0123	0.0011	0.004	0.0117	0.1325	0.1753	0.0022	3e-04	0.0104	0.0129	0.0108	0.0075	0.011	0.0066	0.0012
14	rs17109434	40050511	0.78	0.56417027826485	0.89	0.20310604818777	0.0969556329300476	0.113250292166019	0.0014	0.0012	0.0217	0.165	0.0053	0.1916	0.1926	0.0054	0.0014	0.0067	0.004	0.0122	0.0011	0.004	0.0118	0.1325	0.1751	0.0022	3e-04	0.0105	0.0132	0.0108	0.0075	0.0109	0.0068	0.0015
14	rs35824436	40072372	0.78	0.56417027826485	0.89	0.20310604818777	0.0726547276300641	0.0967067692295438	0.0014	0.0013	0.0218	0.1646	0.0054	0.1912	0.1923	0.0056	0.0014	0.0067	0.004	0.0122	0.0012	0.004	0.0119	0.1318	0.1758	0.0021	4e-04	0.0106	0.0131	0.011	0.0076	0.0109	0.0067	0.0014
14	rs10142308	40090236	0.78	0.56417027826485	0.89	0.20310604818777	0.064913385817673	0.105100556467389	0.0014	0.0013	0.0219	0.1641	0.0056	0.1908	0.192	0.0059	0.0014	0.0068	0.0039	0.0124	0.0012	0.0041	0.0121	0.1309	0.1766	0.002	4e-04	0.0109	0.0131	0.0112	0.0076	0.0109	0.0067	0.0013
14	rs28609485	40095198	0.78	0.56417027826485	0.89	0.20310604818777	0.0663884764418588	0.106428695506672	0.0014	0.0013	0.0219	0.1642	0.0056	0.1909	0.1918	0.0059	0.0014	0.0068	0.0039	0.0124	0.0012	0.0041	0.0121	0.1307	0.1767	0.002	5e-04	0.0109	0.0131	0.0113	0.0076	0.0109	0.0067	0.0013
14	rs116953113	40095840	0.78	0.56417027826485	0.89	0.20310604818777	0.0655008134841467	0.102627730579959	0.0014	0.0013	0.0219	0.1642	0.0056	0.1909	0.1918	0.0059	0.0014	0.0068	0.0039	0.0124	0.0012	0.0041	0.0121	0.1306	0.1767	0.002	5e-04	0.0109	0.0131	0.0113	0.0076	0.0109	0.0067	0.0013
14	rs4243635	40101656	0.78	0.56417027826485	0.89	0.20310604818777	0.0572840871539975	0.111466161670666	0.0015	0.0014	0.022	0.1644	0.0056	0.1912	0.1912	0.006	0.0014	0.0067	0.0039	0.0124	0.0012	0.0041	0.0122	0.1297	0.1772	0.0018	5e-04	0.011	0.0134	0.0113	0.0076	0.0108	0.0067	0.0013
14	rs9944043	40113638	0.78	0.56417027826485	0.89	0.20310604818777	0.054751965512248	0.122682269843163	0.0015	0.0014	0.022	0.1649	0.0056	0.1912	0.1913	0.006	8e-04	0.0068	0.0039	0.0124	0.0012	0.0042	0.0122	0.1298	0.1773	0.0014	5e-04	0.0111	0.0134	0.0113	0.0076	0.0109	0.0067	0.0013
14	rs744505	40113810	0.78	0.56417027826485	0.89	0.20310604818777	0.0547868544888489	0.122682269843163	0.0015	0.0014	0.022	0.1649	0.0056	0.1912	0.1913	0.006	8e-04	0.0068	0.0039	0.0124	0.0012	0.0042	0.0122	0.1298	0.1773	0.0014	5e-04	0.0111	0.0134	0.0113	0.0076	0.0109	0.0067	0.0013
14	rs17109549	40124504	0.79	0.509607847349147	0.89	0.20310604818777	0.0371267176002084	0.0547077667831188	0.0016	0.0015	0.0221	0.1652	0.0059	0.1909	0.1915	0.0061	9e-04	0.0068	0.0039	0.0125	0.0013	0.0042	0.0125	0.1282	0.177	0.0013	6e-04	0.0113	0.0132	0.0113	0.0074	0.0109	0.0067	0.0015
14	rs1956156	40137383	0.79	0.509607847349147	0.89	0.20310604818777	0.0527197201665074	0.0517024860776062	0.0017	0.0016	0.0224	0.1652	0.0062	0.1903	0.1915	0.0062	9e-04	0.0067	0.0039	0.0126	0.0013	0.0043	0.0128	0.1274	0.1768	0.0013	6e-04	0.0115	0.0131	0.0114	0.0073	0.011	0.0067	0.0017
14	rs17109596	40141313	0.78	0.56417027826485	0.89	0.20310604818777	0.0498818304409619	0.0435364726885953	0.0017	0.0016	0.0224	0.1651	0.0062	0.1902	0.1915	0.0062	9e-04	0.0067	0.0039	0.0126	0.0013	0.0043	0.013	0.1273	0.1766	0.0015	6e-04	0.0115	0.0131	0.0114	0.0073	0.011	0.0067	0.0017
14	rs17769176	40155860	0.78	0.56417027826485	0.89	0.20310604818777	0.0470227319391993	0.0382967962738391	0.0017	0.0016	0.0224	0.1652	0.0063	0.19	0.1915	0.0062	9e-04	0.0066	0.004	0.0126	0.0013	0.0043	0.0131	0.127	0.1765	0.0015	6e-04	0.0116	0.0131	0.0114	0.0073	0.011	0.0068	0.0017
14	rs2781336	40177150	0.78	0.56417027826485	0.89	0.20310604818777	0.052448115230594	0.0304264771857121	0.0017	0.0016	0.0225	0.165	0.0064	0.1894	0.1915	0.0062	0.001	0.0066	0.0041	0.0128	0.0014	0.0044	0.0133	0.1263	0.1761	0.0015	7e-04	0.0118	0.0132	0.0116	0.0074	0.0111	0.0069	0.0017
14	rs983793	40177624	0.78	0.56417027826485	0.89	0.20310604818777	0.0487277185147827	0.0296517909980585	0.0017	0.0016	0.0225	0.1646	0.0064	0.1893	0.1914	0.0062	0.001	0.0067	0.0041	0.0128	0.0014	0.0045	0.0133	0.1263	0.1761	0.0015	8e-04	0.0118	0.0132	0.0116	0.0075	0.0111	0.0071	0.0017
14	rs7140486	40178030	0.78	0.56417027826485	0.89	0.20310604818777	0.0458520575990423	0.02775595903243	0.0018	0.0017	0.0225	0.1645	0.0064	0.1892	0.1914	0.0062	0.001	0.0067	0.0041	0.0128	0.0015	0.0045	0.0133	0.1262	0.176	0.0015	8e-04	0.0118	0.0132	0.0116	0.0075	0.0111	0.0072	0.0018
14	rs10149048	40180305	0.78	0.56417027826485	0.9	0.178319663885856	0.0400268425203075	0.0282244174042036	0.0018	0.0017	0.0225	0.1645	0.0064	0.1891	0.1913	0.0062	0.001	0.0067	0.0041	0.0128	0.0015	0.0045	0.0133	0.1262	0.176	0.0015	8e-04	0.0118	0.0132	0.0116	0.0075	0.0111	0.0072	0.0018
14	rs984006	40189750	0.78	0.56417027826485	0.9	0.178319663885856	0.0985554268733581	0.0149029093293158	0.0018	0.002	0.023	0.1632	0.0071	0.1862	0.1911	0.0069	0.0013	0.0067	0.0042	0.0126	0.0016	0.0047	0.0139	0.1235	0.1762	0.0019	0.001	0.0124	0.0137	0.0116	0.0083	0.0108	0.0079	0.0023
14	rs76684764	40192053	0.78	0.56417027826485	0.91	0.155803491158275	0.149171602436711	0.0119266993199836	0.0019	0.0022	0.0232	0.163	0.0073	0.185	0.1908	0.007	0.0014	0.0065	0.0043	0.0126	0.0017	0.0048	0.0141	0.1223	0.1764	0.002	0.0011	0.0126	0.0139	0.0116	0.0086	0.0108	0.0082	0.0025
14	rs72679494	40202513	0.78	0.56417027826485	0.91	0.155803491158275	0.143967680461326	0.0123628865352196	0.0019	0.0022	0.0233	0.1631	0.0074	0.1847	0.1909	0.0071	0.0015	0.0065	0.0043	0.0126	0.0018	0.0048	0.0142	0.122	0.1766	0.002	0.0011	0.0124	0.0139	0.0116	0.0087	0.0108	0.008	0.0026
14	rs1953185	40204334	0.78	0.56417027826485	0.91	0.155803491158275	0.146783680304064	0.0137520216307888	0.0019	0.0022	0.0233	0.1631	0.0074	0.1847	0.1909	0.0071	0.0015	0.0065	0.0044	0.0126	0.0018	0.0048	0.0142	0.1219	0.1766	0.002	0.0011	0.0123	0.014	0.0116	0.0087	0.0108	0.0079	0.0026
14	rs75781898	40208870	0.78	0.56417027826485	0.9	0.178319663885856	0.138810574046185	0.0108121575669651	0.0019	0.0022	0.0233	0.1631	0.0075	0.1845	0.1908	0.0071	0.0015	0.0065	0.0044	0.0126	0.0018	0.0049	0.0142	0.1218	0.1765	0.002	0.0011	0.0124	0.014	0.0116	0.0087	0.0108	0.008	0.0026
14	rs10148557	40217339	0.78	0.56417027826485	0.9	0.178319663885856	0.15728548973433	0.00966993397630557	0.002	0.0023	0.0234	0.163	0.0076	0.1837	0.1902	0.0072	0.0016	0.0064	0.0046	0.0126	0.0019	0.0054	0.0144	0.1214	0.1762	0.0021	0.0012	0.0125	0.014	0.0116	0.0088	0.0108	0.0081	0.0028
14	rs56029397	40220900	0.78	0.56417027826485	0.9	0.178319663885856	0.163633158402987	0.0101758538103005	0.002	0.0023	0.0234	0.163	0.0076	0.1837	0.1901	0.0072	0.0016	0.0064	0.0047	0.0126	0.0019	0.0054	0.0144	0.1214	0.1762	0.0021	0.0012	0.0125	0.014	0.0116	0.0089	0.0109	0.0081	0.0028
14	rs118116605	40223357	0.78	0.56417027826485	0.9	0.178319663885856	0.160801402649172	0.00947676515857021	0.002	0.0023	0.0234	0.163	0.0076	0.1836	0.1901	0.0072	0.0016	0.0064	0.0047	0.0126	0.0019	0.0054	0.0144	0.1213	0.1762	0.0021	0.0012	0.0125	0.014	0.0115	0.0089	0.0109	0.0081	0.0028
14	rs1958958	40230149	0.78	0.56417027826485	0.9	0.178319663885856	0.162248193974505	0.00906958857596834	0.002	0.0023	0.0234	0.163	0.0076	0.1835	0.1901	0.0072	0.0016	0.0065	0.0047	0.0126	0.0019	0.0054	0.0144	0.1213	0.1762	0.0021	0.0012	0.0126	0.014	0.0115	0.0089	0.0109	0.0081	0.0028
14	rs17109790	40235485	0.78	0.56417027826485	0.9	0.178319663885856	0.168605494235878	0.0086716370030195	0.002	0.0023	0.0234	0.1631	0.0077	0.1833	0.19	0.0072	0.0016	0.0065	0.0046	0.0126	0.0019	0.0054	0.0145	0.1213	0.1762	0.0021	0.0012	0.0126	0.014	0.0115	0.0089	0.0109	0.0081	0.0029
14	rs117585404	40237732	0.77	0.622422290089237	0.9	0.178319663885856	0.199215376444501	0.00890930020209289	0.0023	0.0024	0.0233	0.1633	0.0078	0.1822	0.1893	0.0073	0.0017	0.0066	0.0046	0.0128	0.0021	0.0054	0.0146	0.121	0.1763	0.0023	0.0012	0.0127	0.0141	0.0114	0.009	0.0108	0.0081	0.003
14	rs1958978	40238708	0.77	0.622422290089237	0.9	0.178319663885856	0.250737947414915	0.00955930625727686	0.0025	0.0025	0.0233	0.1635	0.0078	0.1813	0.1887	0.0073	0.0018	0.0066	0.0045	0.013	0.0023	0.0054	0.0147	0.1208	0.1764	0.0024	0.0013	0.0129	0.0142	0.0114	0.0091	0.0108	0.0081	0.0032
14	rs77749492	40242936	0.77	0.622422290089237	0.9	0.178319663885856	0.258449808877884	0.0128390143694746	0.0025	0.0026	0.0233	0.1634	0.0079	0.1804	0.1889	0.0074	0.0019	0.0067	0.0045	0.013	0.0024	0.0055	0.0147	0.1204	0.1765	0.0025	0.0013	0.013	0.0138	0.0113	0.0091	0.0109	0.0083	0.0033
14	rs75275697	40244174	0.77	0.622422290089237	0.9	0.178319663885856	0.257192995071145	0.0174916657731638	0.0026	0.0026	0.0233	0.1634	0.0079	0.18	0.1889	0.0075	0.0019	0.0067	0.0045	0.013	0.0025	0.0055	0.0147	0.1202	0.1766	0.0025	0.0014	0.013	0.0138	0.0113	0.0092	0.0108	0.0083	0.0033
14	rs116911714	40248690	0.77	0.622422290089237	0.9	0.178319663885856	0.271109056031573	0.021713409974373	0.0026	0.0027	0.0233	0.1633	0.008	0.1796	0.1889	0.0076	0.0019	0.0067	0.0045	0.013	0.0026	0.0055	0.0147	0.12	0.1766	0.0026	0.0014	0.0131	0.0138	0.0112	0.0092	0.0108	0.0084	0.0034
14	rs11626685	40251879	0.77	0.622422290089237	0.89	0.20310604818777	0.284474548642192	0.0222984157894186	0.0027	0.0027	0.0233	0.1632	0.008	0.1793	0.1889	0.0076	0.002	0.0068	0.0045	0.013	0.0026	0.0055	0.0147	0.1198	0.1767	0.0027	0.0014	0.0131	0.0138	0.0112	0.0092	0.0108	0.0085	0.0035
14	rs4144391	40253264	0.77	0.622422290089237	0.89	0.20310604818777	0.295425214729393	0.0210131208452679	0.0027	0.0028	0.0233	0.1632	0.008	0.1791	0.1889	0.0077	0.002	0.0068	0.0045	0.013	0.0027	0.0055	0.0148	0.1197	0.1767	0.0027	0.0014	0.0132	0.0138	0.0112	0.0092	0.0108	0.0085	0.0035
14	rs17180426	40253519	0.77	0.622422290089237	0.89	0.20310604818777	0.295328620343757	0.0211358964270646	0.0027	0.0028	0.0233	0.1632	0.008	0.179	0.1889	0.0077	0.002	0.0068	0.0045	0.013	0.0027	0.0055	0.0148	0.1196	0.1767	0.0027	0.0014	0.0132	0.0138	0.0112	0.0092	0.0108	0.0085	0.0035
14	rs11844666	40254405	0.77	0.622422290089237	0.89	0.20310604818777	0.310749016725291	0.0240109040340978	0.0028	0.0028	0.0233	0.1629	0.0081	0.1789	0.1888	0.0077	0.002	0.0069	0.0045	0.013	0.0027	0.0055	0.0148	0.1195	0.1768	0.0027	0.0015	0.0132	0.0138	0.0111	0.0092	0.0108	0.0086	0.0036
14	rs62016727	40257585	0.77	0.622422290089237	0.89	0.20310604818777	0.677205634233562	0.152145535407837	0.0036	0.0033	0.0226	0.1654	0.0084	0.1765	0.1849	0.0077	0.0032	0.0074	0.0048	0.0124	0.0039	0.0053	0.015	0.1182	0.1742	0.0037	0.0021	0.0134	0.0139	0.0112	0.009	0.0109	0.0096	0.0046
14	rs915055	40259701	0.76	0.684441169424083	0.89	0.20310604818777	1.10573463201858	0.29138123765663	0.004	0.0036	0.0226	0.1659	0.0087	0.1745	0.1827	0.0079	0.0038	0.0078	0.0052	0.0124	0.0045	0.0053	0.015	0.1172	0.1722	0.0041	0.0024	0.0135	0.0146	0.0114	0.0092	0.011	0.0104	0.0052
14	rs17780306	40261159	0.76	0.684441169424083	0.89	0.20310604818777	1.12222797959898	0.312225154572281	0.0041	0.0036	0.0226	0.1658	0.0089	0.1746	0.1821	0.0079	0.0038	0.0079	0.0053	0.0125	0.0046	0.0053	0.0149	0.117	0.1721	0.0042	0.0025	0.0136	0.0146	0.0114	0.0093	0.011	0.0105	0.0052
14	rs17109836	40262299	0.76	0.684441169424083	0.89	0.20310604818777	1.14171292528108	0.319106437253525	0.0041	0.0036	0.0226	0.1659	0.0089	0.1746	0.182	0.0079	0.0038	0.0079	0.0053	0.0125	0.0046	0.0054	0.0149	0.1169	0.1721	0.0042	0.0025	0.0136	0.0146	0.0114	0.0093	0.0111	0.0105	0.0052
14	rs17780312	40269748	0.76	0.684441169424083	0.89	0.20310604818777	1.19422307711394	0.378739687126192	0.0042	0.0037	0.0226	0.1672	0.009	0.1737	0.1819	0.008	0.004	0.0079	0.0054	0.0125	0.0047	0.0054	0.0152	0.1156	0.1716	0.0044	0.0026	0.0139	0.0147	0.0109	0.0092	0.0114	0.0101	0.0054
14	rs17109859	40269992	0.76	0.684441169424083	0.89	0.20310604818777	1.22942893440203	0.383966154547333	0.0042	0.0037	0.0225	0.1672	0.009	0.1737	0.1818	0.008	0.004	0.008	0.0055	0.0125	0.0048	0.0054	0.0153	0.1153	0.1719	0.0044	0.0026	0.0139	0.0147	0.0109	0.0092	0.0115	0.0101	0.0054
14	rs72681358	40273327	0.77	0.622422290089237	0.89	0.20310604818777	1.19081639843439	0.478545521942798	0.0043	0.0038	0.022	0.17	0.0091	0.1729	0.181	0.0079	0.0041	0.0082	0.0058	0.0125	0.0049	0.0052	0.0147	0.1144	0.1719	0.0045	0.0026	0.0141	0.0153	0.0107	0.0091	0.0113	0.0089	0.0056
14	rs982681	40282090	0.77	0.622422290089237	0.89	0.20310604818777	1.19293361763983	0.50103743150804	0.0043	0.0039	0.022	0.1704	0.0091	0.1727	0.1809	0.008	0.0041	0.0081	0.0058	0.0124	0.0049	0.0051	0.0147	0.1141	0.1721	0.0045	0.0027	0.0142	0.0154	0.0107	0.0091	0.0113	0.0088	0.0056
14	rs17109896	40284332	0.77	0.622422290089237	0.89	0.20310604818777	1.19920178577633	0.500900323134958	0.0043	0.0039	0.0219	0.1705	0.0091	0.1726	0.1809	0.0081	0.0042	0.0081	0.0058	0.0124	0.0049	0.0051	0.0146	0.114	0.1722	0.0045	0.0027	0.0142	0.0154	0.0107	0.0091	0.0113	0.0088	0.0056
14	rs1953192	40297539	0.77	0.622422290089237	0.9	0.178319663885856	1.30711574669597	0.536305983134215	0.0044	0.0039	0.0219	0.1708	0.0091	0.1724	0.1806	0.0081	0.0043	0.0081	0.0059	0.0124	0.005	0.0051	0.0146	0.1137	0.1723	0.0045	0.0027	0.0142	0.0154	0.0106	0.0092	0.0113	0.0087	0.0057
14	rs10138910	40309496	0.77	0.622422290089237	0.9	0.178319663885856	1.29036976186845	0.61015254340607	0.0044	0.0042	0.0221	0.1708	0.0092	0.1721	0.1817	0.0081	0.0043	0.0081	0.0059	0.0124	0.0052	0.0051	0.0145	0.1133	0.1713	0.0045	0.0028	0.0142	0.0154	0.0106	0.0093	0.0113	0.0084	0.0057
14	rs117410591	40313110	0.77	0.622422290089237	0.9	0.178319663885856	1.30006481212047	0.614617777627592	0.0044	0.0042	0.0221	0.1707	0.0092	0.172	0.1817	0.0081	0.0043	0.0081	0.0059	0.0124	0.0052	0.0051	0.0145	0.1133	0.1712	0.0045	0.0028	0.0142	0.0154	0.0106	0.0094	0.0113	0.0084	0.0057
14	rs61032775	40313117	0.77	0.622422290089237	0.9	0.178319663885856	1.29968409373966	0.614617777627592	0.0044	0.0042	0.0221	0.1707	0.0092	0.172	0.1817	0.0081	0.0043	0.0081	0.0059	0.0124	0.0052	0.0051	0.0145	0.1133	0.1712	0.0045	0.0028	0.0142	0.0154	0.0106	0.0094	0.0113	0.0084	0.0057
14	rs72681387	40315488	0.77	0.622422290089237	0.9	0.178319663885856	1.32279367852898	0.620679683143514	0.0044	0.0042	0.0221	0.1706	0.0093	0.1721	0.1816	0.0081	0.0043	0.0081	0.0059	0.0124	0.0052	0.0051	0.0145	0.1134	0.1709	0.0045	0.0028	0.0141	0.0154	0.0106	0.0096	0.0113	0.0084	0.0057
14	rs79253900	40316843	0.77	0.622422290089237	0.9	0.178319663885856	1.32030342802025	0.617214019456086	0.0044	0.0042	0.0221	0.1707	0.0093	0.1721	0.1817	0.0081	0.0043	0.0081	0.0059	0.0124	0.0052	0.0051	0.0146	0.1132	0.1709	0.0045	0.0028	0.0141	0.0154	0.0106	0.0096	0.0114	0.0084	0.0057
14	rs62016739	40322521	0.77	0.622422290089237	0.9	0.178319663885856	1.32049492265672	0.617214019456086	0.0044	0.0042	0.0221	0.1707	0.0093	0.1721	0.1817	0.0081	0.0043	0.0081	0.0059	0.0124	0.0052	0.0051	0.0146	0.1132	0.1708	0.0045	0.0028	0.0141	0.0154	0.0106	0.0096	0.0114	0.0084	0.0057
14	rs74572511	40325217	0.77	0.622422290089237	0.9	0.178319663885856	1.32288949287437	0.617069716085062	0.0044	0.0042	0.0221	0.1706	0.0093	0.1721	0.1817	0.0081	0.0043	0.0081	0.0059	0.0124	0.0052	0.0051	0.0146	0.1132	0.1708	0.0045	0.0028	0.0141	0.0154	0.0106	0.0096	0.0114	0.0083	0.0057
14	rs35550467	40330100	0.77	0.622422290089237	0.9	0.178319663885856	1.3092147641104	0.629363737668811	0.0044	0.0042	0.0221	0.1705	0.0092	0.1721	0.1821	0.0081	0.0043	0.0081	0.0059	0.0124	0.0053	0.0051	0.0146	0.1131	0.1707	0.0045	0.0028	0.0141	0.0154	0.0106	0.0096	0.0114	0.0083	0.0058
14	rs8020344	40332338	0.77	0.622422290089237	0.9	0.178319663885856	1.30606671775886	0.635168759600052	0.0044	0.0043	0.0221	0.1704	0.0092	0.1721	0.1823	0.0081	0.0043	0.0081	0.0059	0.0124	0.0054	0.0051	0.0146	0.1131	0.1706	0.0045	0.0028	0.014	0.0154	0.0106	0.0096	0.0114	0.0082	0.0058
14	rs1957201	40338437	0.78	0.56417027826485	0.89	0.20310604818777	1.20807270056622	0.687811751746721	0.0043	0.0042	0.0222	0.1721	0.0091	0.1712	0.184	0.0081	0.0041	0.0084	0.0059	0.0128	0.0052	0.0046	0.0136	0.1127	0.1707	0.0045	0.0027	0.0136	0.0158	0.0105	0.0095	0.0117	0.0077	0.0057
14	rs12897262	40341369	0.79	0.509607847349147	0.89	0.20310604818777	0.357135141047561	0.557750729119888	0.0035	0.0038	0.0213	0.1727	0.0083	0.1712	0.1922	0.0079	0.0033	0.0087	0.0064	0.0127	0.004	0.0042	0.0117	0.1148	0.1723	0.0037	0.0025	0.0138	0.0162	0.0093	0.0085	0.0111	0.0062	0.0044
14	rs17180552	40347413	0.78	0.56417027826485	0.89	0.20310604818777	0.39356304525067	0.301332348883514	0.0027	0.0032	0.022	0.1724	0.0083	0.1685	0.2001	0.0078	0.0023	0.01	0.0082	0.0138	0.0027	0.0038	0.0109	0.1154	0.1691	0.003	0.0021	0.014	0.0165	0.0093	0.0085	0.0113	0.006	0.0031
14	rs8007174	40349697	0.78	0.56417027826485	0.89	0.20310604818777	0.367343629374175	0.241647298718266	0.0026	0.0032	0.022	0.1725	0.0083	0.1685	0.2003	0.0078	0.0023	0.0101	0.0082	0.0138	0.0027	0.0039	0.0109	0.1153	0.169	0.0029	0.0021	0.014	0.0165	0.0093	0.0085	0.0113	0.006	0.0031
14	rs56000609	40354350	0.78	0.56417027826485	0.9	0.178319663885856	0.345709279932507	0.164287752496347	0.0026	0.0031	0.022	0.1725	0.0084	0.1683	0.2005	0.0079	0.0023	0.0101	0.0082	0.0138	0.0026	0.0039	0.0109	0.1153	0.169	0.0029	0.002	0.014	0.0166	0.0094	0.0085	0.0113	0.006	0.003
14	rs1957231	40372728	0.78	0.56417027826485	0.9	0.178319663885856	0.337939407428671	0.160784872734272	0.0026	0.0031	0.0221	0.1722	0.0084	0.1683	0.2006	0.0079	0.0023	0.0101	0.0082	0.0138	0.0026	0.0039	0.011	0.1153	0.1688	0.0029	0.002	0.014	0.0167	0.0094	0.0085	0.0113	0.006	0.003
14	rs6571975	40388314	0.78	0.56417027826485	0.9	0.178319663885856	0.336489521265082	0.168407900013418	0.0024	0.0031	0.0219	0.1721	0.0084	0.1681	0.2007	0.0079	0.0023	0.0101	0.0081	0.0139	0.0026	0.0039	0.011	0.1157	0.1688	0.0029	0.002	0.0141	0.0168	0.0095	0.0085	0.0113	0.006	0.003
14	rs11848787	40389642	0.78	0.56417027826485	0.9	0.178319663885856	0.335404232623463	0.148549249188577	0.0023	0.0031	0.022	0.172	0.0084	0.1682	0.2006	0.0079	0.0023	0.0101	0.0081	0.014	0.0026	0.0039	0.011	0.1158	0.1683	0.0029	0.002	0.0141	0.0168	0.0096	0.0086	0.0114	0.0061	0.003
14	rs17780487	40389858	0.78	0.56417027826485	0.9	0.178319663885856	0.347232169326247	0.144797267381713	0.0023	0.0031	0.0223	0.1722	0.0084	0.1684	0.2004	0.0079	0.0023	0.0102	0.0081	0.014	0.0026	0.0039	0.011	0.1158	0.1679	0.0029	0.002	0.014	0.0168	0.0096	0.0086	0.0114	0.0061	0.003
14	rs7147311	40395842	0.78	0.56417027826485	0.9	0.178319663885856	0.376492666785523	0.153955216378419	0.0023	0.0031	0.0223	0.1721	0.0084	0.1688	0.2004	0.0079	0.0023	0.0102	0.0082	0.014	0.0025	0.0039	0.0108	0.1159	0.1678	0.0029	0.002	0.014	0.0167	0.0096	0.0086	0.0114	0.0061	0.003
14	rs57771315	40399914	0.78	0.56417027826485	0.9	0.178319663885856	0.391100964048278	0.210641341207659	0.0022	0.003	0.0223	0.1717	0.0081	0.1696	0.2008	0.0076	0.0022	0.0102	0.0082	0.014	0.0026	0.0039	0.0107	0.1158	0.1684	0.003	0.002	0.014	0.0165	0.0096	0.0084	0.0113	0.006	0.003
14	rs10144103	40400858	0.78	0.56417027826485	0.9	0.178319663885856	0.476660299202247	0.197803209103784	0.0019	0.0028	0.0223	0.1718	0.0074	0.1717	0.2017	0.0067	0.0021	0.0103	0.0083	0.014	0.0023	0.0039	0.0104	0.1156	0.1701	0.0027	0.0018	0.0138	0.0158	0.0099	0.0079	0.0111	0.0058	0.003
14	rs73292777	40403397	0.78	0.56417027826485	0.9	0.178319663885856	0.519962585745794	0.153287601628678	0.0018	0.0027	0.0223	0.1718	0.0071	0.1725	0.202	0.0064	0.002	0.0104	0.0083	0.0141	0.0022	0.0039	0.0103	0.1154	0.1708	0.0026	0.0017	0.0138	0.0155	0.01	0.0078	0.011	0.0058	0.0029
14	rs117435965	40422078	0.78	0.56417027826485	0.9	0.178319663885856	0.531783644611969	0.120755675245062	0.0017	0.0027	0.0223	0.1718	0.007	0.1728	0.2022	0.0063	0.002	0.0104	0.0083	0.0141	0.0022	0.0039	0.0102	0.1154	0.171	0.0026	0.0017	0.0138	0.0154	0.01	0.0077	0.011	0.0057	0.003
14	rs12883304	40425105	0.78	0.56417027826485	0.9	0.178319663885856	0.533213251773809	0.111466161670666	0.0017	0.0027	0.0223	0.1718	0.007	0.1729	0.2022	0.0062	0.002	0.0104	0.0083	0.0141	0.0022	0.0039	0.0102	0.1154	0.1711	0.0026	0.0017	0.0138	0.0154	0.01	0.0077	0.011	0.0057	0.003
14	rs75733813	40441427	0.78	0.56417027826485	0.89	0.20310604818777	0.568334543233048	0.116075670936253	0.0017	0.0026	0.0224	0.1718	0.0069	0.1731	0.2022	0.0061	0.0019	0.0105	0.0083	0.0141	0.0022	0.0039	0.0102	0.1154	0.1712	0.0025	0.0017	0.0138	0.0153	0.01	0.0076	0.011	0.0057	0.003
14	rs17110136	40447949	0.78	0.56417027826485	0.89	0.20310604818777	0.58018461741255	0.127548514627829	0.0017	0.0026	0.0224	0.1718	0.0069	0.1732	0.2022	0.0061	0.0019	0.0106	0.0083	0.0141	0.0022	0.0038	0.0102	0.1153	0.1713	0.0025	0.0017	0.0138	0.0153	0.01	0.0075	0.011	0.0057	0.003
14	rs117780441	40450524	0.78	0.56417027826485	0.89	0.20310604818777	0.580996725738927	0.126214354614854	0.0017	0.0026	0.0224	0.1718	0.0069	0.1732	0.2022	0.0061	0.0019	0.0106	0.0083	0.0141	0.0022	0.0038	0.0102	0.1153	0.1713	0.0025	0.0017	0.0138	0.0153	0.01	0.0075	0.011	0.0057	0.003
14	rs59323880	40453066	0.78	0.56417027826485	0.89	0.20310604818777	0.582080358810839	0.130861674616815	0.0017	0.0026	0.0224	0.1718	0.0069	0.1732	0.2022	0.0061	0.0019	0.0106	0.0083	0.0141	0.0022	0.0038	0.0102	0.1153	0.1713	0.0025	0.0017	0.0138	0.0153	0.01	0.0075	0.011	0.0057	0.003
14	rs56141776	40457163	0.77	0.622422290089237	0.89	0.20310604818777	0.600232930500531	0.132665642787072	0.0017	0.0026	0.0225	0.1718	0.0068	0.1733	0.2021	0.006	0.0019	0.0106	0.0083	0.0141	0.0021	0.0038	0.0101	0.1153	0.1714	0.0025	0.0017	0.0138	0.0152	0.01	0.0075	0.011	0.0057	0.003
14	rs380886	40467749	0.77	0.622422290089237	0.89	0.20310604818777	0.59344672754852	0.0968671493317768	0.0016	0.0026	0.0226	0.1717	0.0068	0.1735	0.2022	0.006	0.0019	0.0107	0.0083	0.0141	0.0021	0.0038	0.0101	0.1153	0.1714	0.0025	0.0017	0.0138	0.0153	0.0101	0.0075	0.011	0.0057	0.003
14	rs117773719	40474137	0.77	0.622422290089237	0.89	0.20310604818777	0.621363320072063	0.107011778582381	0.0016	0.0026	0.0227	0.172	0.0067	0.1737	0.2022	0.006	0.0019	0.0107	0.0083	0.0141	0.0021	0.0037	0.0101	0.1151	0.1715	0.0025	0.0016	0.0138	0.0152	0.0101	0.0073	0.011	0.0056	0.003
14	rs118006904	40477467	0.78	0.56417027826485	0.89	0.20310604818777	0.62380958529073	0.101399902916346	0.0016	0.0026	0.0228	0.1721	0.0067	0.1738	0.2023	0.006	0.0019	0.0106	0.0083	0.0141	0.0021	0.0037	0.0101	0.1151	0.1713	0.0024	0.0016	0.0138	0.0152	0.0101	0.0073	0.0111	0.0056	0.003
14	rs10483514	40486308	0.78	0.56417027826485	0.89	0.20310604818777	0.636106811074519	0.0793473405908469	0.0016	0.0026	0.0229	0.1722	0.0067	0.1738	0.2023	0.006	0.0019	0.0106	0.0082	0.0141	0.0021	0.0037	0.0101	0.1151	0.1713	0.0024	0.0015	0.0138	0.0152	0.0101	0.0073	0.0111	0.0056	0.003
14	rs10483513	40486344	0.78	0.56417027826485	0.9	0.178319663885856	0.635965652405637	0.0789773617711192	0.0016	0.0026	0.0229	0.1722	0.0067	0.1738	0.2023	0.006	0.0019	0.0106	0.0082	0.0141	0.0021	0.0037	0.0101	0.1151	0.1714	0.0024	0.0015	0.0138	0.0152	0.0101	0.0073	0.0111	0.0056	0.003
14	rs111970114	40494583	0.78	0.56417027826485	0.9	0.178319663885856	0.64559692486342	0.0819568163429922	0.0016	0.0026	0.0229	0.1723	0.0067	0.1739	0.2025	0.0059	0.0019	0.0106	0.0082	0.0141	0.0021	0.0036	0.0101	0.115	0.1713	0.0024	0.0015	0.0138	0.0152	0.0101	0.0073	0.0111	0.0056	0.003
14	rs7160758	40503287	0.78	0.56417027826485	0.9	0.178319663885856	0.674159029710807	0.089598786029296	0.0015	0.0025	0.023	0.1724	0.0065	0.1744	0.2041	0.0058	0.0018	0.0104	0.0082	0.0141	0.002	0.0036	0.01	0.114	0.1711	0.0023	0.0012	0.0137	0.0153	0.0102	0.0073	0.0113	0.0055	0.0029
14	rs7148692	40507981	0.78	0.56417027826485	0.9	0.178319663885856	0.658803743261696	0.0939963386278548	0.0015	0.0025	0.023	0.1724	0.0065	0.1744	0.2042	0.0058	0.0018	0.0104	0.0082	0.0141	0.002	0.0036	0.01	0.114	0.1713	0.0023	0.0012	0.0137	0.0153	0.0101	0.0073	0.0113	0.0055	0.0029
14	rs77809279	40508279	0.78	0.56417027826485	0.9	0.178319663885856	0.658732029535046	0.0940756232891506	0.0015	0.0025	0.023	0.1724	0.0065	0.1744	0.2042	0.0058	0.0018	0.0104	0.0082	0.0141	0.002	0.0036	0.01	0.114	0.1713	0.0023	0.0012	0.0137	0.0153	0.0101	0.0073	0.0113	0.0055	0.0029
14	rs28448713	40508891	0.78	0.56417027826485	0.9	0.178319663885856	0.658732029535046	0.0941549343395938	0.0015	0.0025	0.023	0.1724	0.0065	0.1744	0.2042	0.0058	0.0018	0.0104	0.0082	0.0141	0.002	0.0036	0.01	0.114	0.1713	0.0023	0.0012	0.0137	0.0153	0.0101	0.0073	0.0113	0.0055	0.0029
14	rs116994926	40517823	0.78	0.56417027826485	0.9	0.178319663885856	0.6481573942198	0.0924162006216931	0.0015	0.0025	0.0231	0.1725	0.0065	0.1744	0.2044	0.0058	0.0018	0.0104	0.0082	0.0141	0.002	0.0036	0.0099	0.1139	0.1712	0.0023	0.0012	0.0136	0.0153	0.0102	0.0073	0.0113	0.0055	0.0028
14	rs112741235	40526842	0.78	0.56417027826485	0.9	0.178319663885856	0.51196087914374	0.0485906013625322	0.0015	0.0025	0.0236	0.1738	0.0062	0.1753	0.2066	0.0054	0.0017	0.0099	0.0081	0.0142	0.002	0.0035	0.0096	0.1122	0.1699	0.0022	0.0012	0.0135	0.0154	0.0107	0.0072	0.0117	0.0055	0.0021
14	rs2093078	40532796	0.78	0.56417027826485	0.9	0.178319663885856	0.501994855649219	0.0327052416685985	0.0015	0.0025	0.0237	0.1739	0.0062	0.1754	0.2068	0.0054	0.0017	0.0099	0.0081	0.0142	0.0019	0.0035	0.0096	0.1121	0.1698	0.0022	0.0012	0.0135	0.0155	0.0107	0.0072	0.0117	0.0055	0.0021
14	rs78674054	40536474	0.78	0.56417027826485	0.9	0.178319663885856	0.497455894536227	0.0389488455233696	0.0015	0.0025	0.0237	0.174	0.0061	0.1753	0.2069	0.0054	0.0017	0.0098	0.0081	0.0142	0.0019	0.0035	0.0096	0.1119	0.1701	0.0021	0.0011	0.0135	0.0154	0.0108	0.0072	0.0117	0.0056	0.002
14	rs117519103	40553371	0.78	0.56417027826485	0.9	0.178319663885856	0.486942201206832	0.0389488455233696	0.0015	0.0025	0.0237	0.1741	0.0061	0.1753	0.207	0.0054	0.0017	0.0097	0.0081	0.0141	0.0019	0.0035	0.0095	0.1118	0.1702	0.0021	0.0011	0.0135	0.0153	0.0108	0.0072	0.0117	0.0056	0.002
14	rs112904053	40554162	0.78	0.56417027826485	0.9	0.178319663885856	0.486942201206832	0.0389488455233696	0.0015	0.0025	0.0237	0.1741	0.0061	0.1753	0.207	0.0054	0.0017	0.0097	0.0081	0.0141	0.0019	0.0035	0.0095	0.1118	0.1702	0.0021	0.0011	0.0135	0.0153	0.0108	0.0072	0.0117	0.0056	0.002
14	rs118063228	40566644	0.78	0.56417027826485	0.9	0.178319663885856	0.486568716628986	0.0429647877345991	0.0014	0.0025	0.0237	0.1741	0.0061	0.1753	0.2071	0.0054	0.0017	0.0097	0.0081	0.0141	0.0019	0.0035	0.0095	0.1118	0.1703	0.0021	0.0011	0.0135	0.0153	0.0109	0.0072	0.0116	0.0056	0.002
14	rs7160723	40571962	0.78	0.56417027826485	0.9	0.178319663885856	0.476413854845358	0.0496185149648115	0.0014	0.0025	0.0237	0.1742	0.006	0.1752	0.2072	0.0055	0.0016	0.0096	0.0081	0.014	0.0019	0.0035	0.0095	0.1117	0.1705	0.0021	0.0011	0.0135	0.0152	0.0109	0.0072	0.0116	0.0057	0.0019
14	rs7157502	40585829	0.79	0.509607847349147	0.9	0.178319663885856	0.470272872114362	0.0400466215622412	0.0014	0.0025	0.0236	0.1744	0.006	0.1756	0.2075	0.0055	0.0014	0.0095	0.0081	0.014	0.0019	0.0035	0.0092	0.1116	0.1708	0.0021	0.0011	0.0135	0.0152	0.011	0.0072	0.0115	0.0058	0.0019
14	rs11628894	40588969	0.79	0.509607847349147	0.9	0.178319663885856	0.481168766911006	0.0379726398326145	0.0014	0.0025	0.0234	0.1743	0.0062	0.1755	0.2073	0.0055	0.0013	0.0098	0.0082	0.014	0.0019	0.0035	0.0092	0.1111	0.1708	0.0022	0.0013	0.0134	0.0151	0.011	0.0072	0.0117	0.0058	0.0019
14	rs77738759	40591259	0.79	0.509607847349147	0.9	0.178319663885856	0.481787967127014	0.0378648650249688	0.0014	0.0025	0.0234	0.1743	0.0062	0.1756	0.2073	0.0055	0.0013	0.0098	0.0082	0.014	0.0019	0.0035	0.0092	0.1111	0.1708	0.0022	0.0013	0.0134	0.0151	0.011	0.0072	0.0117	0.0058	0.0019
14	rs17780705	40596327	0.79	0.509607847349147	0.9	0.178319663885856	0.489997506023895	0.0415503506278953	0.0014	0.0025	0.0234	0.1744	0.0062	0.1759	0.2074	0.0055	0.0013	0.0097	0.0082	0.014	0.0019	0.0035	0.0091	0.1109	0.1708	0.0022	0.0013	0.0134	0.015	0.011	0.0072	0.0117	0.0058	0.0019
14	rs78973779	40599484	0.79	0.509607847349147	0.89	0.20310604818777	0.493939302674756	0.04183154410652	0.0014	0.0025	0.0234	0.1745	0.0062	0.176	0.2074	0.0055	0.0013	0.0097	0.0082	0.014	0.0019	0.0034	0.0091	0.1109	0.1708	0.0022	0.0013	0.0134	0.015	0.011	0.0072	0.0117	0.0058	0.0019
14	rs8022911	40600023	0.79	0.509607847349147	0.88	0.230271256315472	0.494378219723057	0.0412700067924072	0.0014	0.0025	0.0234	0.1745	0.0062	0.176	0.2074	0.0055	0.0013	0.0097	0.0082	0.014	0.0019	0.0034	0.0091	0.1109	0.1708	0.0022	0.0013	0.0134	0.015	0.011	0.0072	0.0117	0.0058	0.0019
14	rs12884731	40601106	0.79	0.509607847349147	0.88	0.230271256315472	0.481416400713983	0.0434218664604836	0.0014	0.0025	0.0233	0.1745	0.0062	0.176	0.2076	0.0055	0.0013	0.0097	0.0081	0.0139	0.0019	0.0034	0.0091	0.1109	0.1708	0.0021	0.0013	0.0134	0.015	0.0109	0.0072	0.0117	0.0058	0.0019
14	rs75530061	40604159	0.79	0.509607847349147	0.87	0.259919603286658	0.457926080723836	0.044747939085228	0.0015	0.0025	0.0234	0.1746	0.0062	0.176	0.2078	0.0054	0.0012	0.0096	0.0081	0.0138	0.0019	0.0035	0.0091	0.1107	0.171	0.0021	0.0014	0.0134	0.0151	0.0109	0.0071	0.0117	0.0057	0.0018
14	rs17110303	40609730	0.79	0.509607847349147	0.87	0.259919603286658	0.447291849042079	0.0469774772647228	0.0015	0.0025	0.0234	0.1747	0.0061	0.1761	0.2079	0.0054	0.0012	0.0096	0.0081	0.0138	0.0019	0.0035	0.009	0.1106	0.1712	0.0021	0.0014	0.0134	0.0151	0.0109	0.0071	0.0117	0.0057	0.0018
14	rs62014714	40623930	0.79	0.509607847349147	0.86	0.29215087580064	0.441397440263241	0.0440538632783374	0.0015	0.0025	0.0235	0.1748	0.0061	0.1761	0.2082	0.0053	0.0011	0.0095	0.0081	0.0138	0.0019	0.0035	0.0089	0.1103	0.1714	0.0021	0.0014	0.0133	0.0152	0.0109	0.007	0.0117	0.0056	0.0018
14	rs5008594	40639644	0.79	0.509607847349147	0.86	0.29215087580064	0.441634851460695	0.0430218046720096	0.0015	0.0025	0.0235	0.1748	0.0061	0.1761	0.2083	0.0053	0.0011	0.0094	0.0081	0.0137	0.0019	0.0035	0.0089	0.1101	0.1715	0.0021	0.0014	0.0133	0.0152	0.0109	0.0069	0.0117	0.0056	0.0018
14	rs75708955	40651844	0.79	0.509607847349147	0.86	0.29215087580064	0.476044304311535	0.0398810790597728	0.0015	0.0026	0.0234	0.1751	0.006	0.1766	0.2085	0.0052	0.0011	0.0093	0.0081	0.0142	0.0018	0.0035	0.0089	0.1093	0.1718	0.002	0.0014	0.0132	0.0151	0.0108	0.007	0.0119	0.0056	0.0017
14	rs7156930	40675787	0.79	0.509607847349147	0.86	0.29215087580064	0.648228584054231	0.0343866830986205	0.0016	0.0026	0.0231	0.1758	0.0057	0.178	0.209	0.0049	0.001	0.0089	0.008	0.0153	0.0017	0.0034	0.0087	0.1071	0.1723	0.002	0.0014	0.0129	0.015	0.0105	0.0072	0.0124	0.0057	0.0014
14	rs4454866	40676918	0.79	0.509607847349147	0.86	0.29215087580064	0.592831570600208	0.0322534096189014	0.0016	0.0026	0.0231	0.1758	0.0057	0.1781	0.209	0.0048	0.001	0.0088	0.0078	0.0155	0.0017	0.0034	0.0087	0.107	0.1723	0.002	0.0014	0.0129	0.0149	0.0106	0.0072	0.0125	0.0057	0.0014
14	rs80000970	40680189	0.79	0.509607847349147	0.86	0.29215087580064	0.629136620200032	0.0394960144567185	0.0015	0.0026	0.0231	0.1759	0.0057	0.1783	0.209	0.0048	9e-04	0.0089	0.0078	0.0157	0.0016	0.0034	0.0087	0.1068	0.1723	0.002	0.0013	0.0129	0.0149	0.0107	0.0072	0.0125	0.0057	0.0013
14	rs150215214	40684247	0.79	0.509607847349147	0.86	0.29215087580064	0.642544622775334	0.0384593419743083	0.0015	0.0026	0.023	0.176	0.0057	0.1784	0.209	0.0048	9e-04	0.0089	0.0078	0.0158	0.0016	0.0034	0.0087	0.1067	0.1724	0.002	0.0013	0.0129	0.0149	0.0107	0.0073	0.0126	0.0057	0.0012
14	rs4903495	40710272	0.79	0.509607847349147	0.86	0.29215087580064	0.69370499021011	0.0385135930593021	0.0015	0.0026	0.023	0.1762	0.0056	0.1787	0.2092	0.0048	9e-04	0.0088	0.0078	0.016	0.0016	0.0034	0.0087	0.1062	0.1726	0.0019	0.0013	0.0129	0.0148	0.0106	0.0073	0.0127	0.0057	0.0012
14	rs61989090	40727020	0.79	0.509607847349147	0.86	0.29215087580064	0.716773834363799	0.0304264771857121	0.0015	0.0026	0.023	0.1762	0.0056	0.1789	0.2093	0.0048	9e-04	0.0087	0.0078	0.0161	0.0015	0.0034	0.0086	0.106	0.1727	0.0019	0.0013	0.0129	0.0148	0.0106	0.0073	0.0127	0.0057	0.0011
14	rs8019061	40733662	0.79	0.509607847349147	0.86	0.29215087580064	0.71588036995148	0.0335665993151485	0.0015	0.0025	0.023	0.1766	0.0055	0.1792	0.2096	0.0048	8e-04	0.0086	0.0077	0.0162	0.0015	0.0033	0.0087	0.1061	0.1725	0.0018	0.0013	0.0127	0.0147	0.0105	0.0072	0.0129	0.0056	0.0011
14	rs76925354	40734904	0.8	0.458652199356866	0.85	0.32706018639722	0.718338586029247	0.0336175881502314	0.0015	0.0025	0.023	0.1769	0.0054	0.1794	0.2097	0.0047	8e-04	0.0085	0.0076	0.0162	0.0015	0.0033	0.0087	0.106	0.1725	0.0018	0.0012	0.0127	0.0145	0.0105	0.0072	0.0129	0.0055	0.0011
14	rs12882900	40752786	0.8	0.458652199356866	0.84	0.364737902801441	0.766516022779048	0.0369543923713855	0.0015	0.0023	0.023	0.1782	0.0051	0.18	0.2104	0.0047	7e-04	0.0083	0.0075	0.0162	0.0013	0.003	0.0087	0.1059	0.1728	0.0016	0.0012	0.0125	0.0141	0.0102	0.0071	0.0132	0.0053	0.001
14	rs75225700	40753630	0.8	0.458652199356866	0.83	0.405269641990714	0.77235543436545	0.0343351618345971	0.0015	0.0023	0.023	0.1783	0.0051	0.18	0.2104	0.0047	6e-04	0.0082	0.0075	0.0163	0.0013	0.003	0.0087	0.1059	0.1729	0.0016	0.0012	0.0125	0.014	0.0102	0.0071	0.0132	0.0053	0.001
14	rs1950249	40764401	0.8	0.458652199356866	0.82	0.448736318624531	0.772509363918093	0.0335156460607513	0.0015	0.0023	0.023	0.1784	0.0051	0.18	0.2105	0.0047	6e-04	0.0082	0.0075	0.0163	0.0013	0.003	0.0087	0.1059	0.1729	0.0016	0.0012	0.0125	0.014	0.0102	0.0071	0.0132	0.0053	0.001
14	rs1955543	40775880	0.8	0.458652199356866	0.82	0.448736318624531	0.782311213501731	0.0307683230870573	0.0015	0.0023	0.023	0.1785	0.0051	0.1801	0.2106	0.0046	6e-04	0.008	0.0075	0.0163	0.0013	0.003	0.0087	0.1059	0.1731	0.0016	0.0011	0.0124	0.014	0.0102	0.0071	0.0133	0.0053	0.001
14	rs76829573	40792631	0.8	0.458652199356866	0.82	0.448736318624531	0.784944441791209	0.0331093022106909	0.0015	0.0023	0.0228	0.1785	0.0051	0.1801	0.211	0.0046	6e-04	0.0079	0.0074	0.0163	0.0013	0.0029	0.0087	0.1057	0.1732	0.0016	0.0011	0.0124	0.014	0.0102	0.0071	0.0133	0.0054	0.001
14	rs1569790	40815721	0.8	0.458652199356866	0.82	0.448736318624531	0.793178537313877	0.035738633523189	0.0015	0.0022	0.0224	0.1784	0.005	0.18	0.2119	0.0046	6e-04	0.0079	0.0074	0.0162	0.0013	0.0029	0.0086	0.1054	0.1734	0.0016	0.0011	0.0124	0.014	0.0101	0.0071	0.0135	0.0055	0.001
14	rs78201699	40853670	0.81	0.411214762386647	0.82	0.448736318624531	0.57518830587306	0.0482300619421839	0.0014	0.002	0.0221	0.1799	0.0048	0.1805	0.2131	0.0045	5e-04	0.0075	0.007	0.0157	0.0011	0.0029	0.0089	0.1063	0.1729	0.0015	9e-04	0.0121	0.0136	0.0101	0.0068	0.0136	0.0054	0.001
14	rs6572005	40854604	0.81	0.411214762386647	0.83	0.405269641990714	0.55985465329488	0.0476914650292326	0.0014	0.002	0.0221	0.18	0.0048	0.1805	0.2131	0.0045	5e-04	0.0075	0.007	0.0157	0.0011	0.0029	0.0089	0.1064	0.1728	0.0015	9e-04	0.0121	0.0136	0.0101	0.0068	0.0136	0.0054	0.001
14	rs1958886	40858010	0.81	0.411214762386647	0.83	0.405269641990714	0.495131085796812	0.0439386527055919	0.0013	0.002	0.0221	0.1799	0.0048	0.1806	0.2129	0.0045	6e-04	0.0075	0.0069	0.0156	0.0012	0.0028	0.0091	0.1066	0.1724	0.0015	9e-04	0.012	0.0134	0.0107	0.0069	0.0135	0.0054	0.001
14	rs6572006	40875711	0.82	0.36720095628419	0.83	0.405269641990714	0.349338381707078	0.05791583074535	0.0012	0.0019	0.0219	0.1811	0.0047	0.1815	0.2135	0.0043	5e-04	0.0072	0.0063	0.0155	0.0011	0.0027	0.0093	0.1076	0.1725	0.0013	7e-04	0.0117	0.013	0.0104	0.0063	0.0135	0.0051	9e-04
14	rs75467460	40875976	0.82	0.36720095628419	0.83	0.405269641990714	0.346706644210464	0.0580457816552925	0.0012	0.0019	0.0219	0.1811	0.0047	0.1815	0.2135	0.0043	5e-04	0.0072	0.0063	0.0155	0.0011	0.0027	0.0094	0.1076	0.1725	0.0013	7e-04	0.0116	0.013	0.0104	0.0063	0.0135	0.0051	9e-04
14	rs117907498	40879959	0.82	0.36720095628419	0.83	0.405269641990714	0.336230953881453	0.0618014129755543	0.0012	0.0019	0.0219	0.1812	0.0047	0.1816	0.2136	0.0043	5e-04	0.0072	0.0063	0.0155	0.0011	0.0027	0.0094	0.1077	0.1726	0.0013	7e-04	0.0116	0.013	0.0104	0.0063	0.0132	0.0051	9e-04
14	rs2183633	40888794	0.82	0.36720095628419	0.83	0.405269641990714	0.311593040376098	0.0579807906303322	0.0012	0.0019	0.022	0.1808	0.0047	0.1816	0.2139	0.0043	5e-04	0.0072	0.0062	0.0156	0.0011	0.0027	0.0095	0.1079	0.1726	0.0013	7e-04	0.0116	0.013	0.0104	0.006	0.0134	0.0051	9e-04
14	rs12590108	40889454	0.82	0.36720095628419	0.83	0.405269641990714	0.549916102854279	0.0542649254622272	0.0012	0.0019	0.022	0.1805	0.0051	0.1816	0.2137	0.0043	6e-04	0.0069	0.0062	0.0155	0.0012	0.0027	0.0094	0.1077	0.1715	0.0014	7e-04	0.0136	0.013	0.0104	0.0059	0.0132	0.0051	0.001
14	rs1000203	40896108	0.82	0.36720095628419	0.84	0.364737902801441	0.503195939257177	0.0662051806236194	0.0011	0.0019	0.0217	0.1814	0.005	0.1812	0.2146	0.0042	5e-04	0.0068	0.0064	0.0155	0.001	0.0027	0.0096	0.1088	0.171	0.0012	7e-04	0.0132	0.0128	0.0103	0.0055	0.0132	0.005	8e-04
14	rs7149268	40897018	0.82	0.36720095628419	0.84	0.364737902801441	0.503132689984906	0.0666870160344164	0.0011	0.0019	0.0217	0.1815	0.005	0.1812	0.2146	0.0042	5e-04	0.0068	0.0064	0.0155	0.001	0.0028	0.0097	0.1089	0.1709	0.0012	6e-04	0.0132	0.0128	0.0103	0.0054	0.0132	0.005	8e-04
14	rs117455778	40903089	0.82	0.36720095628419	0.84	0.364737902801441	0.513364882326297	0.0710889082410334	0.0011	0.0019	0.0217	0.1819	0.0049	0.181	0.2149	0.0041	4e-04	0.0068	0.0064	0.0156	0.001	0.0028	0.0098	0.1091	0.1707	0.0011	6e-04	0.0131	0.0127	0.0103	0.0053	0.0132	0.005	7e-04
14	rs4903797	40903271	0.82	0.36720095628419	0.84	0.364737902801441	0.515474331585552	0.0720117473988008	0.0011	0.002	0.0217	0.1819	0.0049	0.181	0.2149	0.0041	4e-04	0.0068	0.0064	0.0156	0.001	0.0028	0.0098	0.1091	0.1707	0.0011	6e-04	0.0131	0.0127	0.0103	0.0053	0.0132	0.005	7e-04
14	rs8022312	40913462	0.82	0.36720095628419	0.84	0.364737902801441	0.510303973136994	0.0768454116707442	0.0011	0.0019	0.0216	0.182	0.0049	0.1811	0.215	0.0041	4e-04	0.0069	0.0064	0.0156	0.001	0.0028	0.0098	0.1092	0.1707	0.0011	6e-04	0.0131	0.0127	0.0102	0.0054	0.0129	0.005	7e-04
14	rs12588032	40916356	0.82	0.36720095628419	0.84	0.364737902801441	0.501489548494578	0.0783868612179857	0.0011	0.0019	0.0216	0.1819	0.0048	0.1811	0.215	0.0041	4e-04	0.0069	0.0064	0.0156	0.001	0.0028	0.0098	0.1093	0.1709	0.0011	6e-04	0.0131	0.0127	0.0102	0.0053	0.0129	0.005	7e-04
14	rs113051887	40929784	0.82	0.36720095628419	0.84	0.364737902801441	0.47315431059198	0.0835388748898197	0.0011	0.0019	0.0217	0.1825	0.0047	0.1812	0.2152	0.004	4e-04	0.0068	0.0062	0.0156	9e-04	0.0029	0.0095	0.1095	0.1709	0.001	6e-04	0.0129	0.0126	0.0103	0.0052	0.0129	0.005	6e-04
14	rs117209097	40931192	0.82	0.36720095628419	0.84	0.364737902801441	0.473277114854291	0.0835388748898197	0.0011	0.0019	0.0217	0.1825	0.0047	0.1812	0.2152	0.004	4e-04	0.0068	0.0062	0.0156	9e-04	0.0029	0.0095	0.1096	0.1709	0.001	6e-04	0.0129	0.0126	0.0103	0.0052	0.0128	0.005	6e-04
14	rs4899731	40939566	0.82	0.36720095628419	0.84	0.364737902801441	0.472785990758513	0.0911597400466434	0.0011	0.0019	0.0217	0.1827	0.0047	0.1813	0.2152	0.004	4e-04	0.0068	0.0061	0.0156	9e-04	0.0029	0.0094	0.1096	0.171	0.001	6e-04	0.0129	0.0126	0.0103	0.0052	0.0128	0.005	6e-04
14	rs2210308	40943390	0.82	0.36720095628419	0.84	0.364737902801441	0.474137178376334	0.0912380688461112	0.001	0.0019	0.0217	0.1828	0.0047	0.1813	0.2152	0.004	4e-04	0.0068	0.0061	0.0156	9e-04	0.0029	0.0094	0.1097	0.1709	9e-04	5e-04	0.0129	0.0125	0.0103	0.0052	0.0129	0.005	6e-04
14	rs79207020	40946517	0.82	0.36720095628419	0.84	0.364737902801441	0.474813474852879	0.0914732154460973	0.001	0.0019	0.0217	0.1828	0.0047	0.1813	0.2152	0.004	4e-04	0.0068	0.0061	0.0156	9e-04	0.0029	0.0094	0.1097	0.1709	9e-04	5e-04	0.0129	0.0125	0.0103	0.0052	0.013	0.005	6e-04
14	rs17781012	40947531	0.82	0.36720095628419	0.84	0.364737902801441	0.475305620943054	0.0916301132588253	0.001	0.0019	0.0217	0.1828	0.0047	0.1813	0.2152	0.004	4e-04	0.0068	0.0061	0.0156	9e-04	0.0029	0.0094	0.1097	0.1709	9e-04	5e-04	0.0128	0.0125	0.0103	0.0052	0.013	0.005	6e-04
14	rs17110788	40957183	0.82	0.36720095628419	0.84	0.364737902801441	0.485138308997116	0.0897543985335138	0.001	0.0019	0.0218	0.1829	0.0047	0.1812	0.2152	0.004	4e-04	0.0068	0.0061	0.0157	9e-04	0.0029	0.0093	0.1098	0.1708	0.001	5e-04	0.0128	0.0123	0.0103	0.0052	0.0132	0.005	6e-04
14	rs118095200	40958701	0.82	0.36720095628419	0.84	0.364737902801441	0.49093464754629	0.0904559840929823	0.001	0.0019	0.0218	0.183	0.0047	0.1813	0.2152	0.004	4e-04	0.0068	0.0061	0.0157	9e-04	0.0029	0.0093	0.1099	0.1707	0.001	5e-04	0.0128	0.0123	0.0103	0.0052	0.0132	0.005	6e-04
14	rs1888586	40959197	0.82	0.36720095628419	0.84	0.364737902801441	0.49093464754629	0.0910031626016865	0.001	0.0019	0.0218	0.183	0.0047	0.1813	0.2152	0.004	4e-04	0.0068	0.0061	0.0157	9e-04	0.0029	0.0093	0.1099	0.1707	0.001	5e-04	0.0128	0.0123	0.0103	0.0052	0.0132	0.005	6e-04
14	rs75871660	40961303	0.82	0.36720095628419	0.84	0.364737902801441	0.489498050519832	0.0913164243517505	0.001	0.0019	0.0218	0.183	0.0047	0.1813	0.2152	0.004	4e-04	0.0068	0.0061	0.0157	9e-04	0.0029	0.0093	0.1099	0.1706	0.001	5e-04	0.0128	0.0123	0.0103	0.0052	0.0132	0.005	6e-04
14	rs1958874	40985028	0.82	0.36720095628419	0.84	0.364737902801441	0.467155897456548	0.0885125145235343	0.0011	0.0019	0.0219	0.1832	0.0047	0.1813	0.215	0.004	4e-04	0.0068	0.0061	0.0154	9e-04	0.003	0.0092	0.1101	0.1705	0.001	5e-04	0.0128	0.0123	0.0104	0.0052	0.0132	0.005	6e-04
14	rs61988590	41007736	0.82	0.36720095628419	0.84	0.364737902801441	0.510367652781767	0.0907684969522739	0.0011	0.0019	0.022	0.1833	0.0046	0.1813	0.2149	0.004	5e-04	0.0067	0.0061	0.0155	9e-04	0.003	0.009	0.1103	0.1706	0.001	5e-04	0.0127	0.0122	0.0104	0.0052	0.0133	0.005	6e-04
14	rs72670243	41018343	0.82	0.36720095628419	0.84	0.364737902801441	0.513556479685319	0.0899101185383723	0.0011	0.0019	0.022	0.1833	0.0046	0.1813	0.2149	0.004	5e-04	0.0067	0.0061	0.0155	9e-04	0.003	0.0091	0.1103	0.1703	0.001	5e-04	0.0127	0.0122	0.0104	0.0052	0.0133	0.005	6e-04
14	rs12589844	41019126	0.82	0.36720095628419	0.84	0.364737902801441	0.513556479685319	0.0899101185383723	0.0011	0.0019	0.022	0.1833	0.0046	0.1813	0.2149	0.004	5e-04	0.0067	0.0061	0.0155	9e-04	0.003	0.0091	0.1103	0.1703	0.001	5e-04	0.0127	0.0122	0.0104	0.0052	0.0133	0.005	6e-04
14	rs80334936	41037253	0.82	0.36720095628419	0.85	0.32706018639722	0.510749810482187	0.0888223385193524	0.0011	0.0019	0.0221	0.1834	0.0046	0.1813	0.2149	0.004	5e-04	0.0067	0.0061	0.0155	9e-04	0.003	0.0091	0.1103	0.1703	0.001	5e-04	0.0127	0.0122	0.0104	0.0052	0.0133	0.005	6e-04
14	rs1959230	41042006	0.82	0.36720095628419	0.85	0.32706018639722	0.512598834564843	0.0860495335234299	0.0011	0.0019	0.0221	0.1834	0.0045	0.1811	0.2147	0.004	5e-04	0.0067	0.0061	0.0156	9e-04	0.003	0.009	0.1103	0.1702	0.0011	5e-04	0.0127	0.0123	0.0105	0.0052	0.0134	0.005	6e-04
14	rs66723010	41045935	0.82	0.36720095628419	0.85	0.32706018639722	0.513109472325797	0.0858965225782879	0.0011	0.0019	0.0221	0.1834	0.0045	0.1811	0.2147	0.004	5e-04	0.0067	0.0061	0.0156	9e-04	0.003	0.009	0.1103	0.1702	0.0011	5e-04	0.0127	0.0123	0.0105	0.0052	0.0134	0.005	6e-04
14	rs117012787	41053466	0.82	0.36720095628419	0.85	0.32706018639722	0.505348683868474	0.0827839899811906	0.0011	0.0019	0.0221	0.1834	0.0045	0.1809	0.2145	0.004	5e-04	0.0068	0.0061	0.0157	9e-04	0.003	0.0091	0.1104	0.1699	0.0011	5e-04	0.0127	0.0123	0.0106	0.0051	0.0135	0.0051	6e-04
14	rs17781089	41062078	0.82	0.36720095628419	0.85	0.32706018639722	0.496575620809234	0.0767723215417254	0.0012	0.0019	0.0222	0.1835	0.0045	0.1802	0.2141	0.004	5e-04	0.0069	0.006	0.016	9e-04	0.0029	0.0094	0.1108	0.1688	0.0011	5e-04	0.0126	0.0123	0.011	0.0051	0.0138	0.0053	6e-04
14	rs1572357	41063362	0.82	0.36720095628419	0.85	0.32706018639722	0.490684658670312	0.0801637675784237	0.0012	0.0019	0.0224	0.1837	0.0045	0.1798	0.2137	0.004	6e-04	0.0069	0.006	0.0161	9e-04	0.003	0.0095	0.111	0.1685	0.0012	5e-04	0.0126	0.0122	0.0111	0.0051	0.014	0.0054	6e-04
14	rs61986787	41072047	0.82	0.36720095628419	0.86	0.29215087580064	0.479437058878789	0.0800894066322641	0.0012	0.0019	0.0224	0.1837	0.0045	0.1796	0.2136	0.004	6e-04	0.0069	0.006	0.0161	9e-04	0.003	0.0096	0.1112	0.1686	0.0012	5e-04	0.0125	0.0122	0.0111	0.005	0.014	0.0054	6e-04
14	rs74046420	41087398	0.82	0.36720095628419	0.86	0.29215087580064	0.455512149396687	0.0821820760467997	0.0012	0.0019	0.0224	0.1836	0.0044	0.179	0.2131	0.0041	7e-04	0.0069	0.006	0.0162	9e-04	0.003	0.0097	0.1116	0.1687	0.0012	5e-04	0.0125	0.0122	0.0112	0.005	0.0142	0.0054	6e-04
14	rs74043894	41094790	0.82	0.36720095628419	0.86	0.29215087580064	0.425867823881724	0.083993131630829	0.0013	0.0019	0.0225	0.1833	0.0044	0.178	0.2128	0.0042	7e-04	0.007	0.0059	0.0164	0.001	0.0031	0.0099	0.1121	0.1689	0.0013	5e-04	0.0125	0.0118	0.0114	0.0048	0.0145	0.0056	6e-04
14	rs74046305	41096579	0.82	0.36720095628419	0.86	0.29215087580064	0.426451045660663	0.0852093269808198	0.0013	0.0019	0.0225	0.1833	0.0044	0.1782	0.2128	0.0042	4e-04	0.007	0.0059	0.0164	0.001	0.0031	0.0099	0.1121	0.169	0.0013	5e-04	0.0125	0.0118	0.0114	0.0048	0.0145	0.0056	6e-04
14	rs1959262	41102349	0.82	0.36720095628419	0.86	0.29215087580064	0.394740877815468	0.086969890460622	0.0013	0.0019	0.0225	0.1833	0.0043	0.178	0.2125	0.0044	4e-04	0.007	0.0059	0.0164	0.001	0.0033	0.01	0.1122	0.1689	0.0013	5e-04	0.0125	0.0118	0.0114	0.0048	0.0145	0.0056	6e-04
14	rs72669481	41104261	0.82	0.36720095628419	0.86	0.29215087580064	0.390263401342952	0.081282539539209	0.0014	0.0019	0.0225	0.1833	0.0043	0.178	0.2125	0.0044	4e-04	0.007	0.0059	0.0164	0.001	0.0033	0.01	0.1122	0.1687	0.0013	5e-04	0.0125	0.0118	0.0114	0.0048	0.0145	0.0057	6e-04
14	rs2050480	41107539	0.82	0.36720095628419	0.86	0.29215087580064	0.400260876645915	0.0809835855775281	0.0015	0.0019	0.0225	0.1833	0.0043	0.178	0.2125	0.0044	5e-04	0.007	0.0059	0.0164	0.001	0.0033	0.01	0.1122	0.1685	0.0013	5e-04	0.0125	0.0118	0.0114	0.0048	0.0146	0.0057	6e-04
14	rs118042136	41107676	0.82	0.36720095628419	0.86	0.29215087580064	0.400543543519558	0.0803870185287636	0.0015	0.0019	0.0225	0.1833	0.0043	0.178	0.2125	0.0044	5e-04	0.007	0.0059	0.0164	0.001	0.0033	0.01	0.1122	0.1685	0.0013	5e-04	0.0125	0.0118	0.0114	0.0048	0.0146	0.0057	6e-04
14	rs2152418	41122838	0.82	0.36720095628419	0.87	0.259919603286658	0.378852815375189	0.0590243768754411	0.0015	0.0019	0.0224	0.1832	0.0043	0.1779	0.2123	0.0045	6e-04	0.0071	0.0059	0.0165	0.0011	0.0035	0.0101	0.1119	0.1684	0.0013	5e-04	0.0124	0.0116	0.0115	0.0048	0.0146	0.0058	6e-04
14	rs118027012	41126288	0.82	0.36720095628419	0.87	0.259919603286658	0.378358210247469	0.05791583074535	0.0015	0.0019	0.0224	0.1832	0.0043	0.1779	0.2123	0.0045	6e-04	0.0071	0.0059	0.0165	0.0011	0.0035	0.0101	0.1119	0.1684	0.0013	5e-04	0.0124	0.0116	0.0115	0.0048	0.0146	0.0058	6e-04
14	rs117678941	41134493	0.82	0.36720095628419	0.88	0.230271256315472	0.359379051931816	0.0559815651319115	0.0015	0.0019	0.0224	0.1832	0.0043	0.1779	0.2123	0.0045	6e-04	0.0071	0.0058	0.0165	0.0011	0.0034	0.0101	0.1118	0.1684	0.0013	5e-04	0.0123	0.0116	0.0116	0.0048	0.0147	0.0058	6e-04
14	rs117487053	41138635	0.82	0.36720095628419	0.88	0.230271256315472	0.347915966837923	0.0624705832802539	0.0015	0.0018	0.0224	0.1832	0.0043	0.1778	0.2123	0.0045	6e-04	0.0072	0.0057	0.0166	0.0011	0.0034	0.0102	0.1118	0.1685	0.0013	5e-04	0.0122	0.0116	0.0116	0.0048	0.0148	0.0058	6e-04
14	rs113427824	41182696	0.82	0.36720095628419	0.88	0.230271256315472	0.312139816450251	0.05559810062116	0.0015	0.0017	0.0223	0.1831	0.0042	0.1776	0.2124	0.0046	7e-04	0.0072	0.0054	0.0167	0.0012	0.0032	0.0104	0.1118	0.1686	0.0014	5e-04	0.012	0.0115	0.0118	0.0048	0.015	0.0059	6e-04
14	rs117984360	41184005	0.82	0.36720095628419	0.88	0.230271256315472	0.312637323989472	0.0549615158225344	0.0015	0.0017	0.0223	0.1831	0.0042	0.1776	0.2124	0.0046	7e-04	0.0072	0.0054	0.0167	0.0012	0.0032	0.0104	0.1118	0.1686	0.0014	5e-04	0.012	0.0115	0.0118	0.0048	0.015	0.0059	6e-04
14	rs117470418	41189746	0.83	0.326509998324372	0.88	0.230271256315472	0.325718781977659	0.0517643442350716	0.0016	0.0017	0.0223	0.1832	0.0042	0.1777	0.2124	0.0046	8e-04	0.0072	0.0054	0.0168	0.0013	0.0032	0.0104	0.1115	0.1689	0.0014	6e-04	0.012	0.0115	0.0113	0.0049	0.015	0.0059	7e-04
14	rs1116980	41191229	0.83	0.326509998324372	0.88	0.230271256315472	0.330209997597808	0.051085675261764	0.0016	0.0017	0.0223	0.1832	0.0042	0.1777	0.2124	0.0046	8e-04	0.0072	0.0054	0.0168	0.0014	0.0032	0.0104	0.1115	0.1689	0.0014	6e-04	0.012	0.0115	0.0112	0.0049	0.015	0.0059	7e-04
14	rs1581815	41192079	0.83	0.326509998324372	0.88	0.230271256315472	0.327705243956836	0.0508398538774905	0.0016	0.0017	0.0223	0.1832	0.0042	0.1777	0.2124	0.0046	8e-04	0.0072	0.0054	0.0168	0.0014	0.0032	0.0104	0.1115	0.1689	0.0014	6e-04	0.012	0.0115	0.0112	0.0049	0.015	0.0059	7e-04
14	rs1349122	41204116	0.82	0.36720095628419	0.88	0.230271256315472	0.314681468086266	0.0482900699995543	0.0016	0.0017	0.0224	0.1829	0.0045	0.1774	0.2123	0.0046	8e-04	0.0072	0.0055	0.0168	0.0014	0.0033	0.0104	0.1116	0.1686	0.0014	7e-04	0.0121	0.0115	0.0113	0.0049	0.015	0.0059	7e-04
14	rs72671626	41207853	0.82	0.36720095628419	0.89	0.20310604818777	0.302913418504416	0.047155529622295	0.0016	0.0017	0.0224	0.1829	0.0045	0.1773	0.2123	0.0046	8e-04	0.0072	0.0055	0.0168	0.0014	0.0033	0.0104	0.1116	0.1686	0.0014	7e-04	0.012	0.0115	0.0113	0.0048	0.015	0.0059	7e-04
14	rs8016106	41243460	0.83	0.326509998324372	0.89	0.20310604818777	0.290472478871275	0.0499226334494273	0.0016	0.0017	0.0226	0.1827	0.0045	0.1769	0.2125	0.0046	8e-04	0.0073	0.0055	0.017	0.0013	0.0032	0.0106	0.1115	0.1685	0.0014	7e-04	0.0119	0.0115	0.0113	0.0048	0.0151	0.0059	7e-04
14	rs1176881	41267989	0.83	0.326509998324372	0.89	0.20310604818777	0.171909156363005	0.062336505297396	0.0014	0.0018	0.0244	0.1816	0.0046	0.1737	0.2131	0.0045	9e-04	0.0075	0.0054	0.0179	0.0013	0.0031	0.0118	0.1102	0.1694	0.0012	7e-04	0.0108	0.0112	0.0117	0.0047	0.0161	0.0061	7e-04
14	rs1176871	41275127	0.84	0.289034762536342	0.89	0.20310604818777	0.167336673948479	0.117282286432709	0.0014	0.0018	0.026	0.1802	0.0047	0.1724	0.2135	0.0045	0.001	0.0075	0.0053	0.0185	0.0012	0.003	0.012	0.1097	0.1705	0.0011	7e-04	0.0101	0.0106	0.0121	0.0047	0.0167	0.0062	7e-04
14	rs72671658	41289411	0.84	0.289034762536342	0.89	0.20310604818777	0.174925185618742	0.115989665167208	0.0014	0.0018	0.0263	0.1799	0.0047	0.1722	0.2134	0.0045	0.0011	0.0075	0.0053	0.0186	0.0012	0.0029	0.0121	0.1095	0.1708	0.001	8e-04	0.01	0.0105	0.0121	0.0047	0.0168	0.0062	7e-04
14	rs12588150	41293308	0.84	0.289034762536342	0.89	0.20310604818777	0.1706614636497	0.160784872734272	0.0014	0.0018	0.0265	0.1797	0.0047	0.1721	0.2134	0.0045	0.0012	0.0075	0.0053	0.0186	0.0012	0.003	0.0122	0.1094	0.171	0.001	8e-04	0.0098	0.0105	0.0122	0.0048	0.0169	0.0061	7e-04
14	rs1176857	41308286	0.84	0.289034762536342	0.89	0.20310604818777	0.171373783714504	0.166147191699886	0.0014	0.0019	0.0265	0.1798	0.0047	0.1721	0.2133	0.0045	0.0012	0.0075	0.0053	0.0187	0.0012	0.003	0.0122	0.1094	0.1709	0.001	8e-04	0.0097	0.0105	0.0122	0.0047	0.0169	0.0061	7e-04
14	rs34310795	41316376	0.84	0.289034762536342	0.89	0.20310604818777	0.171587816274786	0.175253740160843	0.0014	0.0019	0.0266	0.1799	0.0047	0.172	0.2132	0.0045	0.0012	0.0076	0.0053	0.0187	0.0013	0.003	0.0123	0.1094	0.1708	0.001	8e-04	0.0097	0.0105	0.0122	0.0047	0.0169	0.006	7e-04
14	rs1451970	41324619	0.84	0.289034762536342	0.9	0.178319663885856	0.171909156363005	0.1763538447233	0.0014	0.0019	0.0266	0.1799	0.0047	0.172	0.2132	0.0045	0.0012	0.0076	0.0053	0.0187	0.0013	0.003	0.0123	0.1094	0.1708	0.001	8e-04	0.0097	0.0105	0.0122	0.0047	0.0169	0.006	7e-04
14	rs75288747	41328281	0.84	0.289034762536342	0.9	0.178319663885856	0.171694890804133	0.162532983161867	0.0014	0.0019	0.0265	0.1799	0.0047	0.1721	0.2132	0.0044	0.0012	0.0076	0.0053	0.0187	0.0013	0.0029	0.0122	0.1094	0.1709	0.001	8e-04	0.0097	0.0104	0.0122	0.0047	0.0169	0.006	7e-04
14	rs116906998	41338903	0.84	0.289034762536342	0.9	0.178319663885856	0.17269612575082	0.161560986204375	0.0014	0.0019	0.0265	0.1798	0.0047	0.1721	0.2132	0.0044	0.0012	0.0076	0.0053	0.0187	0.0013	0.0029	0.0122	0.1094	0.1709	0.001	8e-04	0.0097	0.0104	0.0122	0.0047	0.0169	0.006	7e-04
14	rs76990499	41351273	0.84	0.289034762536342	0.9	0.178319663885856	0.174744807755131	0.17206704779392	0.0014	0.0019	0.0265	0.1797	0.0046	0.1725	0.2129	0.0043	0.0013	0.0075	0.0053	0.0187	0.0013	0.0029	0.0121	0.1095	0.1715	0.001	8e-04	0.0095	0.0103	0.0123	0.0048	0.0168	0.0059	8e-04
14	rs117090450	41354199	0.84	0.289034762536342	0.9	0.178319663885856	0.175503119843227	0.174554916830278	0.0014	0.0019	0.0265	0.1796	0.0046	0.1725	0.2129	0.0043	0.0013	0.0075	0.0053	0.0187	0.0013	0.0029	0.0121	0.1095	0.1715	0.001	8e-04	0.0095	0.0103	0.0123	0.0048	0.0168	0.0059	8e-04
14	rs118161214	41356714	0.84	0.289034762536342	0.9	0.178319663885856	0.175575439307613	0.18108100866617	0.0014	0.0019	0.0265	0.1796	0.0046	0.1725	0.2129	0.0043	0.0013	0.0075	0.0053	0.0187	0.0013	0.0029	0.0121	0.1095	0.1715	0.001	8e-04	0.0095	0.0103	0.0123	0.0048	0.0168	0.0059	8e-04
14	rs74422787	41358654	0.84	0.289034762536342	0.9	0.178319663885856	0.176227091368581	0.181687572606014	0.0014	0.0019	0.0265	0.1797	0.0046	0.1726	0.2129	0.0043	0.0013	0.0075	0.0053	0.0187	0.0013	0.0029	0.0121	0.1095	0.1716	0.001	8e-04	0.0095	0.0102	0.0123	0.0048	0.0169	0.0059	8e-04
14	rs7160383	41378933	0.84	0.289034762536342	0.9	0.178319663885856	0.178482374893644	0.178661746574528	0.0015	0.0019	0.0265	0.1796	0.0046	0.1728	0.2128	0.0043	0.0013	0.0074	0.0053	0.0186	0.0014	0.0029	0.0121	0.1096	0.172	0.001	9e-04	0.0094	0.0101	0.0123	0.0048	0.0168	0.0058	8e-04
14	rs56090949	41384109	0.84	0.289034762536342	0.9	0.178319663885856	0.191411003005156	0.205874635080142	0.0015	0.0019	0.0264	0.1795	0.0045	0.1731	0.2132	0.0043	0.0014	0.0072	0.0053	0.0186	0.0014	0.0029	0.012	0.1093	0.1722	7e-04	9e-04	0.0093	0.0101	0.0124	0.0047	0.0168	0.0058	8e-04
14	rs1839891	41384939	0.84	0.289034762536342	0.9	0.178319663885856	0.196118533149896	0.215979896308117	0.0015	0.0019	0.0264	0.1795	0.0045	0.1731	0.2133	0.0043	0.0014	0.0072	0.0053	0.0186	0.0014	0.0029	0.012	0.1093	0.1722	7e-04	9e-04	0.0093	0.0101	0.0124	0.0047	0.0168	0.0058	8e-04
14	rs10135428	41387170	0.84	0.289034762536342	0.9	0.178319663885856	0.198477376292205	0.210109919967117	0.0015	0.0019	0.0264	0.1795	0.0045	0.1731	0.2132	0.0043	0.0014	0.0072	0.0053	0.0187	0.0014	0.0029	0.0121	0.1091	0.1723	7e-04	9e-04	0.0093	0.0101	0.0124	0.0047	0.0168	0.0058	8e-04
14	rs75293757	41401454	0.84	0.289034762536342	0.9	0.178319663885856	0.220140645393436	0.235005566912277	0.0015	0.0019	0.0265	0.1794	0.0045	0.1732	0.2132	0.0044	0.0015	0.0072	0.0053	0.0188	0.0014	0.0029	0.0121	0.1085	0.1724	7e-04	9e-04	0.0093	0.0101	0.0127	0.0047	0.0168	0.0058	8e-04
14	rs72673733	41404942	0.84	0.289034762536342	0.9	0.178319663885856	0.223652727182562	0.255672128969427	0.0015	0.0019	0.0265	0.1794	0.0045	0.1732	0.2132	0.0044	0.0015	0.0072	0.0053	0.0188	0.0014	0.0029	0.0121	0.1085	0.1724	7e-04	9e-04	0.0093	0.0101	0.0127	0.0047	0.0168	0.0058	8e-04
14	rs76292039	41406119	0.84	0.289034762536342	0.9	0.178319663885856	0.222699334457304	0.255672128969427	0.0015	0.0019	0.0265	0.1794	0.0045	0.1732	0.2132	0.0044	0.0015	0.0072	0.0053	0.0188	0.0014	0.0029	0.0121	0.1085	0.1724	7e-04	9e-04	0.0093	0.0101	0.0127	0.0047	0.0168	0.0058	8e-04
14	rs117431508	41415859	0.84	0.289034762536342	0.89	0.20310604818777	0.229000078636542	0.251494699700036	0.0015	0.0019	0.0268	0.1791	0.0045	0.1731	0.2133	0.0044	0.0015	0.0072	0.0053	0.0189	0.0014	0.0029	0.0122	0.1083	0.1724	7e-04	9e-04	0.0092	0.0101	0.0128	0.0046	0.0168	0.0058	8e-04
14	rs117737251	41434201	0.84	0.289034762536342	0.88	0.230271256315472	0.231657806458288	0.26592313197006	0.0015	0.0019	0.0269	0.179	0.0045	0.1731	0.2133	0.0044	0.0015	0.0072	0.0053	0.019	0.0014	0.0029	0.0122	0.1082	0.1724	7e-04	9e-04	0.0092	0.0101	0.0128	0.0046	0.0168	0.0057	8e-04
14	rs1176975	41437680	0.84	0.289034762536342	0.88	0.230271256315472	0.234375152534806	0.279435143471736	0.0015	0.0019	0.0269	0.179	0.0045	0.1731	0.2133	0.0044	0.0015	0.0072	0.0053	0.019	0.0014	0.0029	0.0122	0.1082	0.1724	7e-04	9e-04	0.0092	0.0101	0.0128	0.0046	0.0168	0.0057	8e-04
14	rs1176976	41437842	0.84	0.289034762536342	0.87	0.259919603286658	0.234034523834752	0.27990073074286	0.0015	0.0019	0.0269	0.179	0.0045	0.1731	0.2133	0.0044	0.0015	0.0072	0.0053	0.019	0.0014	0.0029	0.0122	0.1082	0.1724	7e-04	9e-04	0.0092	0.0101	0.0128	0.0046	0.0168	0.0057	8e-04
14	rs61983961	41453862	0.84	0.289034762536342	0.87	0.259919603286658	0.233524095228918	0.299904604025761	0.0015	0.0019	0.0269	0.1789	0.0046	0.1734	0.2132	0.0044	0.0015	0.0072	0.0052	0.0192	0.0014	0.0029	0.0125	0.1083	0.1718	7e-04	9e-04	0.0091	0.0101	0.013	0.0045	0.0168	0.0057	7e-04
14	rs72673765	41468428	0.84	0.289034762536342	0.87	0.259919603286658	0.229589213008925	0.280716080362443	0.0015	0.0019	0.0269	0.1789	0.0046	0.1734	0.2132	0.0044	0.0015	0.0072	0.0052	0.0192	0.0014	0.0029	0.0125	0.1083	0.1718	7e-04	9e-04	0.0091	0.0101	0.013	0.0045	0.0168	0.0057	7e-04
14	rs17111284	41469347	0.84	0.289034762536342	0.87	0.259919603286658	0.22327938972637	0.292088675716606	0.0015	0.0019	0.0269	0.1789	0.0046	0.1735	0.2132	0.0044	0.0015	0.0072	0.0052	0.0191	0.0014	0.0029	0.0126	0.1083	0.1717	7e-04	9e-04	0.0091	0.0101	0.0131	0.0045	0.0168	0.0057	7e-04
14	rs75142313	41470032	0.84	0.289034762536342	0.87	0.259919603286658	0.200852270412131	0.31704947963292	0.0015	0.0019	0.0269	0.1788	0.0046	0.1732	0.2135	0.0044	0.0015	0.0073	0.0052	0.019	0.0014	0.0029	0.0126	0.1083	0.1717	7e-04	9e-04	0.009	0.0101	0.0133	0.0044	0.0168	0.0056	7e-04
14	rs72673773	41472993	0.84	0.289034762536342	0.86	0.29215087580064	0.186506538452824	0.322624407591086	0.0016	0.0018	0.027	0.1787	0.0046	0.1732	0.2135	0.0044	0.0015	0.0073	0.0051	0.0189	0.0014	0.0029	0.0127	0.1083	0.1718	6e-04	9e-04	0.009	0.0101	0.0136	0.0044	0.0167	0.0056	7e-04
14	rs12883761	41476821	0.84	0.289034762536342	0.86	0.29215087580064	0.190386381705193	0.340505823175007	0.0016	0.0018	0.027	0.1786	0.0046	0.1732	0.2135	0.0044	0.0015	0.0073	0.0051	0.0189	0.0014	0.0029	0.0127	0.1083	0.1718	6e-04	9e-04	0.009	0.0101	0.0136	0.0044	0.0167	0.0056	7e-04
14	rs1669582	41478666	0.84	0.289034762536342	0.86	0.29215087580064	0.201712727223594	0.341864372379383	0.0016	0.0019	0.027	0.1785	0.0045	0.1731	0.2135	0.0044	0.0016	0.0073	0.0051	0.019	0.0015	0.0029	0.0126	0.1083	0.1717	6e-04	0.0012	0.009	0.0101	0.0136	0.0044	0.0167	0.0056	8e-04
14	rs77666225	41485136	0.84	0.289034762536342	0.86	0.29215087580064	0.239000481875012	0.339395448425031	0.0016	0.0019	0.027	0.1785	0.0046	0.1731	0.2135	0.0043	0.0015	0.0073	0.0051	0.0193	0.0014	0.0029	0.0126	0.1083	0.1715	6e-04	0.0012	0.009	0.0101	0.0136	0.0044	0.0166	0.0056	8e-04
14	rs8023069	41503463	0.84	0.289034762536342	0.86	0.29215087580064	0.226693767393121	0.356910563877676	0.0015	0.0019	0.027	0.1784	0.0046	0.173	0.2141	0.0044	0.0015	0.0073	0.0052	0.0194	0.0014	0.003	0.0127	0.1082	0.1711	6e-04	0.0012	0.009	0.0102	0.0137	0.0045	0.0165	0.0055	7e-04
14	rs4341675	41504114	0.84	0.289034762536342	0.86	0.29215087580064	0.227447130498016	0.356035074889477	0.0015	0.0019	0.027	0.1784	0.0046	0.173	0.2141	0.0044	0.0015	0.0073	0.0052	0.0194	0.0014	0.003	0.0127	0.1082	0.1711	6e-04	0.0012	0.009	0.0102	0.0137	0.0045	0.0165	0.0055	7e-04
14	rs61983996	41505942	0.84	0.289034762536342	0.86	0.29215087580064	0.248093129929291	0.368347305400649	0.0019	0.0025	0.027	0.1777	0.0051	0.1716	0.212	0.005	0.0015	0.0079	0.0056	0.0195	0.0017	0.0037	0.0127	0.1072	0.1702	5e-04	0.0016	0.0091	0.0102	0.0137	0.0049	0.0166	0.0059	0.0011
14	rs12891941	41509505	0.83	0.326509998324372	0.86	0.29215087580064	0.870317241099695	0.564662102914041	0.0027	0.0038	0.0269	0.1762	0.0064	0.1684	0.2074	0.0065	0.0016	0.0093	0.0066	0.0199	0.0023	0.0053	0.0128	0.1049	0.1682	5e-04	0.0027	0.0092	0.0103	0.0137	0.0058	0.0166	0.0066	0.0018
14	rs12586453	41516017	0.84	0.289034762536342	0.86	0.29215087580064	0.392666840676126	0.373786831923414	0.0026	0.0036	0.0266	0.1754	0.0061	0.1663	0.2076	0.0074	0.0015	0.0092	0.0068	0.0188	0.0021	0.0053	0.0135	0.1064	0.1695	5e-04	0.0025	0.009	0.01	0.0141	0.0061	0.0167	0.0067	0.0017
14	rs74045240	41516381	0.84	0.289034762536342	0.85	0.32706018639722	0.386811104713067	0.368599807557686	0.0026	0.0036	0.0266	0.1754	0.0061	0.1663	0.2076	0.0074	0.0015	0.0092	0.0068	0.0187	0.0021	0.0053	0.0135	0.1064	0.1695	5e-04	0.0025	0.009	0.01	0.0142	0.0061	0.0167	0.0067	0.0017
14	rs1959947	41523462	0.84	0.289034762536342	0.85	0.32706018639722	0.374741146844121	0.371507087388073	0.0026	0.0036	0.0266	0.1754	0.0061	0.1661	0.2077	0.0075	0.0015	0.0093	0.0068	0.0186	0.002	0.0053	0.0135	0.1063	0.1697	5e-04	0.0025	0.0091	0.01	0.0142	0.0062	0.0167	0.0067	0.0016
14	rs61984058	41531022	0.84	0.289034762536342	0.85	0.32706018639722	0.369674413191336	0.344957788719271	0.0026	0.0036	0.0265	0.1753	0.0061	0.166	0.2077	0.0076	0.0015	0.0093	0.0068	0.0185	0.002	0.0053	0.0135	0.1063	0.1697	5e-04	0.0025	0.0091	0.01	0.0143	0.0062	0.0168	0.0067	0.0017
14	rs34331955	41537628	0.84	0.289034762536342	0.85	0.32706018639722	0.378358210247469	0.366455098977251	0.0026	0.0037	0.0265	0.1751	0.0061	0.166	0.2076	0.0076	0.0015	0.0093	0.0068	0.0186	0.002	0.0054	0.0135	0.1067	0.1695	5e-04	0.0025	0.0091	0.0099	0.0143	0.0063	0.0168	0.0067	0.0016
14	rs2799780	41538195	0.83	0.326509998324372	0.85	0.32706018639722	0.376054397054912	0.359540704723624	0.0026	0.0037	0.0265	0.1751	0.0061	0.166	0.2076	0.0076	0.0015	0.0093	0.0068	0.0186	0.002	0.0054	0.0135	0.1067	0.1695	5e-04	0.0025	0.0091	0.0099	0.0143	0.0063	0.0168	0.0067	0.0016
14	rs17111403	41540685	0.83	0.326509998324372	0.85	0.32706018639722	0.389482494713887	0.402996549047423	0.0026	0.0037	0.0265	0.1749	0.0061	0.1659	0.2075	0.0076	0.0016	0.0093	0.0068	0.0185	0.0021	0.0054	0.0135	0.1067	0.1693	5e-04	0.0026	0.009	0.0099	0.0143	0.0063	0.0168	0.0067	0.0019
14	rs8014994	41544273	0.83	0.326509998324372	0.85	0.32706018639722	0.395302374219448	0.398086151938233	0.0026	0.0037	0.0265	0.1748	0.0061	0.1661	0.2074	0.0076	0.0016	0.0093	0.0068	0.0185	0.0021	0.0054	0.0135	0.1067	0.1693	5e-04	0.0026	0.009	0.0099	0.0143	0.0063	0.0168	0.0067	0.0019
14	rs8020954	41545648	0.84	0.289034762536342	0.85	0.32706018639722	0.388702378719421	0.391136863018232	0.0026	0.0037	0.0262	0.175	0.0061	0.1663	0.2076	0.0076	0.0016	0.0094	0.0068	0.0186	0.0021	0.0054	0.0135	0.1068	0.1691	5e-04	0.0026	0.009	0.0098	0.0143	0.0063	0.0168	0.0067	0.0019
14	rs116989220	41556033	0.84	0.289034762536342	0.85	0.32706018639722	0.359807281854677	0.26592313197006	0.0026	0.0037	0.0262	0.1748	0.0061	0.1664	0.2073	0.0077	0.0016	0.0094	0.0068	0.0186	0.0021	0.0054	0.0135	0.1068	0.1692	5e-04	0.0026	0.009	0.0096	0.0144	0.0063	0.0168	0.0067	0.0019
14	rs1959905	41562175	0.84	0.289034762536342	0.85	0.32706018639722	0.354366973824551	0.2398703721829	0.0026	0.0037	0.0262	0.1745	0.0061	0.1666	0.207	0.0077	0.0016	0.0094	0.0068	0.0187	0.0021	0.0053	0.0135	0.1068	0.1694	5e-04	0.0026	0.009	0.0094	0.0144	0.0063	0.0168	0.0067	0.0019
14	rs2185992	41565756	0.84	0.289034762536342	0.85	0.32706018639722	0.304383734558376	0.16068795149121	0.0026	0.0037	0.0262	0.1739	0.006	0.1665	0.2068	0.0079	0.0017	0.0095	0.0068	0.0188	0.0021	0.0053	0.0135	0.1068	0.1698	6e-04	0.0026	0.0089	0.0095	0.0146	0.0065	0.017	0.0066	0.0019
14	rs35808895	41581841	0.85	0.254661707966279	0.85	0.32706018639722	0.242068418827497	0.175053977552171	0.0026	0.0037	0.026	0.1725	0.0058	0.166	0.2058	0.0081	0.0018	0.0097	0.0067	0.0191	0.0023	0.0055	0.0135	0.1066	0.1716	8e-04	0.0025	0.0085	0.0094	0.015	0.0066	0.0174	0.0063	0.002
14	rs7159959	41582014	0.85	0.254661707966279	0.86	0.29215087580064	0.242068418827497	0.175053977552171	0.0026	0.0037	0.026	0.1725	0.0058	0.166	0.2058	0.0081	0.0018	0.0097	0.0067	0.0191	0.0023	0.0055	0.0135	0.1066	0.1716	8e-04	0.0025	0.0085	0.0094	0.015	0.0066	0.0174	0.0063	0.002
14	rs72678528	41589165	0.85	0.254661707966279	0.86	0.29215087580064	0.198089580628993	0.111042965294375	0.0026	0.0037	0.026	0.1724	0.0058	0.166	0.2056	0.0081	0.0018	0.0097	0.0066	0.0191	0.0023	0.0055	0.0135	0.1068	0.1717	8e-04	0.0025	0.0085	0.0093	0.015	0.0065	0.0174	0.0062	0.002
14	rs73298988	41589770	0.85	0.254661707966279	0.86	0.29215087580064	0.19019698230177	0.113591350677242	0.0026	0.0037	0.026	0.1724	0.0058	0.1656	0.2056	0.0081	0.0018	0.0097	0.0066	0.0191	0.0023	0.0055	0.0136	0.1069	0.1718	9e-04	0.0025	0.0085	0.0093	0.0151	0.0065	0.0174	0.0062	0.002
14	rs78239109	41599281	0.86	0.223270892544248	0.87	0.259919603286658	0.124601243976029	0.0633450554487495	0.0026	0.0037	0.0261	0.1716	0.0057	0.1655	0.2049	0.0083	0.0018	0.0097	0.0066	0.019	0.0023	0.0054	0.0137	0.1076	0.1721	0.0011	0.0025	0.0087	0.0094	0.0151	0.0065	0.0173	0.006	0.002
14	rs80228817	41599648	0.86	0.223270892544248	0.87	0.259919603286658	0.107097047249187	0.0835388748898197	0.0026	0.0037	0.0265	0.1715	0.0057	0.1655	0.2046	0.0084	0.0017	0.0097	0.0065	0.0188	0.0023	0.0055	0.0137	0.108	0.1723	0.0012	0.0025	0.0088	0.0095	0.015	0.0064	0.0171	0.0059	0.002
14	rs35642523	41600021	0.86	0.223270892544248	0.88	0.230271256315472	0.106962694612706	0.0851331088292742	0.0026	0.0037	0.0265	0.1715	0.0057	0.1655	0.2046	0.0084	0.0017	0.0097	0.0065	0.0188	0.0023	0.0055	0.0137	0.108	0.1723	0.0012	0.0025	0.0088	0.0095	0.015	0.0064	0.0171	0.0059	0.002
14	rs10782400	41606899	0.86	0.223270892544248	0.87	0.259919603286658	0.10656026408301	0.0964663948641865	0.0026	0.0037	0.0265	0.1714	0.0057	0.1656	0.2046	0.0085	0.0017	0.0097	0.0065	0.0188	0.0023	0.0055	0.0137	0.1081	0.1723	0.0012	0.0025	0.0088	0.0095	0.015	0.0064	0.0171	0.0058	0.002
14	rs56843950	41608002	0.86	0.223270892544248	0.88	0.230271256315472	0.0931878974587547	0.0830856120545748	0.0026	0.0037	0.0264	0.1714	0.0057	0.1657	0.2045	0.0085	0.0017	0.0096	0.0065	0.0188	0.0023	0.0054	0.0138	0.1082	0.1723	0.0013	0.0025	0.0088	0.0095	0.015	0.0064	0.017	0.0059	0.002
14	rs116820528	41658376	0.91	0.106429816649543	0.88	0.230271256315472	0.0262480115862179	0.0274766515836574	0.002	0.0025	0.0252	0.1661	0.0042	0.1623	0.2042	0.0097	0.0026	0.0087	0.005	0.0179	0.002	0.0041	0.015	0.1141	0.1816	0.0019	0.0015	0.0098	0.0113	0.014	0.0059	0.0166	0.0057	0.0015
14	rs1779541	41684826	0.91	0.106429816649543	0.88	0.230271256315472	0.0289213358540493	0.0288389034516095	0.002	0.0025	0.0252	0.166	0.0042	0.1623	0.2042	0.0097	0.0026	0.0087	0.0049	0.0179	0.002	0.0041	0.015	0.1142	0.1817	0.0019	0.0015	0.0099	0.0114	0.0139	0.0059	0.0166	0.0057	0.0014
14	rs1611914	41702683	0.91	0.106429816649543	0.88	0.230271256315472	0.0278890455723892	0.0423398292037379	0.002	0.0025	0.0252	0.1661	0.0041	0.1617	0.2044	0.0098	0.0027	0.0084	0.0049	0.0178	0.002	0.0041	0.0152	0.1144	0.1818	0.002	0.0014	0.0099	0.0115	0.014	0.0059	0.0166	0.0057	0.0014
14	rs76726187	41702868	0.91	0.106429816649543	0.88	0.230271256315472	0.0278780896314895	0.0414942138465787	0.002	0.0025	0.0252	0.1661	0.0041	0.1617	0.2044	0.0098	0.0027	0.0084	0.0049	0.0178	0.002	0.0041	0.0152	0.1144	0.1818	0.002	0.0014	0.0099	0.0115	0.014	0.0059	0.0166	0.0057	0.0014
14	rs117548409	41716684	0.91	0.106429816649543	0.88	0.230271256315472	0.0278561868992182	0.0398810790597728	0.002	0.0025	0.0252	0.1661	0.0041	0.1618	0.2045	0.0097	0.0027	0.0084	0.0049	0.0178	0.002	0.004	0.0152	0.1146	0.1818	0.002	0.0014	0.0099	0.0115	0.014	0.0059	0.0166	0.0057	0.0014
14	rs1782138	41719597	0.91	0.106429816649543	0.89	0.20310604818777	0.0286300628026594	0.0413260075238987	0.002	0.0025	0.0252	0.1661	0.0041	0.1618	0.2045	0.0097	0.0027	0.0084	0.0049	0.0178	0.002	0.004	0.0152	0.1146	0.1819	0.002	0.0014	0.0099	0.0115	0.014	0.0059	0.0166	0.0057	0.0014
14	rs61984126	41720173	0.91	0.106429816649543	0.89	0.20310604818777	0.0289100944884815	0.0425666138932517	0.002	0.0025	0.0252	0.1661	0.0041	0.1618	0.2045	0.0097	0.0027	0.0084	0.0049	0.0178	0.002	0.004	0.0152	0.1146	0.1819	0.002	0.0014	0.0099	0.0115	0.014	0.0059	0.0166	0.0057	0.0014
14	rs17608738	41725215	0.91	0.106429816649543	0.89	0.20310604818777	0.0288427111226276	0.0432502093949739	0.002	0.0025	0.0251	0.1661	0.0041	0.1618	0.2045	0.0097	0.0027	0.0084	0.0049	0.0177	0.002	0.004	0.0152	0.1147	0.1819	0.002	0.0014	0.0099	0.0115	0.014	0.0059	0.0166	0.0057	0.0014
14	rs4128087	41732459	0.91	0.106429816649543	0.89	0.20310604818777	0.0294303995945484	0.0479305133119256	0.002	0.0024	0.0251	0.1661	0.004	0.1618	0.2045	0.0098	0.0027	0.0084	0.005	0.0177	0.002	0.004	0.0152	0.1148	0.1819	0.002	0.0014	0.0099	0.0115	0.014	0.0059	0.0166	0.0056	0.0014
14	rs78916454	41735489	0.91	0.106429816649543	0.89	0.20310604818777	0.0263741736043693	0.0408789553683256	0.002	0.0025	0.025	0.1662	0.0039	0.162	0.2042	0.0098	0.0027	0.0084	0.0049	0.0175	0.0021	0.004	0.0152	0.1151	0.182	0.002	0.0014	0.0098	0.0115	0.0139	0.0059	0.0165	0.0056	0.0014
14	rs77495251	41735773	0.91	0.106429816649543	0.89	0.20310604818777	0.0263531166979836	0.0408232272498776	0.002	0.0025	0.025	0.1662	0.0039	0.162	0.2042	0.0098	0.0027	0.0084	0.0049	0.0175	0.0021	0.004	0.0152	0.1151	0.182	0.002	0.0014	0.0098	0.0115	0.0139	0.0059	0.0165	0.0056	0.0014
14	rs72678600	41736161	0.91	0.106429816649543	0.89	0.20310604818777	0.0263531166979836	0.0407118733980016	0.002	0.0025	0.025	0.1662	0.0039	0.162	0.2042	0.0098	0.0027	0.0084	0.0049	0.0175	0.0021	0.004	0.0152	0.1151	0.182	0.002	0.0014	0.0098	0.0115	0.0139	0.0059	0.0165	0.0056	0.0014
14	rs117889122	41737334	0.91	0.106429816649543	0.89	0.20310604818777	0.026458520954306	0.0403786316930395	0.002	0.0025	0.025	0.1662	0.0039	0.162	0.2042	0.0098	0.0027	0.0083	0.0049	0.0175	0.0021	0.004	0.0152	0.1151	0.182	0.002	0.0014	0.0098	0.0115	0.0139	0.0059	0.0165	0.0056	0.0014
14	rs112507036	41751417	0.91	0.106429816649543	0.89	0.20310604818777	0.0332091388358868	0.048350110809401	0.002	0.0027	0.0249	0.1663	0.0039	0.1616	0.204	0.0098	0.0028	0.0082	0.0049	0.0174	0.0024	0.0039	0.0152	0.1158	0.1822	0.002	0.0015	0.0096	0.0115	0.0139	0.0059	0.0163	0.0056	0.0014
14	rs1778364	41753888	0.91	0.106429816649543	0.89	0.20310604818777	0.0347320839357968	0.052883279250726	0.002	0.0027	0.0249	0.1663	0.0039	0.1615	0.204	0.0098	0.0028	0.0082	0.0049	0.0173	0.0024	0.0039	0.0152	0.1159	0.1822	0.002	0.0015	0.0096	0.0115	0.0139	0.0059	0.0163	0.0056	0.0014
14	rs117045223	41763567	0.91	0.106429816649543	0.9	0.178319663885856	0.0352202297069926	0.053133340121498	0.002	0.0028	0.0249	0.1664	0.0039	0.1612	0.2043	0.0098	0.0028	0.0082	0.0049	0.0173	0.0025	0.0039	0.0152	0.1158	0.1821	0.002	0.0015	0.0096	0.0115	0.0139	0.0059	0.0162	0.0056	0.0014
14	rs1778367	41767938	0.91	0.106429816649543	0.9	0.178319663885856	0.0353753670849783	0.0543912930221992	0.002	0.0028	0.0249	0.1662	0.0039	0.1614	0.2042	0.0098	0.0028	0.0082	0.005	0.0173	0.0025	0.0039	0.0152	0.1158	0.1821	0.002	0.0015	0.0096	0.0116	0.0139	0.0059	0.0161	0.0056	0.0014
14	rs77675740	41776332	0.91	0.106429816649543	0.9	0.178319663885856	0.0362766333575685	0.0525091471335297	0.002	0.0028	0.0248	0.1663	0.0038	0.1614	0.2044	0.0098	0.0028	0.0082	0.0049	0.0172	0.0025	0.0039	0.0152	0.1158	0.1821	0.002	0.0015	0.0095	0.0116	0.0139	0.0059	0.0162	0.0056	0.0014
14	rs11849564	41814674	0.92	0.0900864543555373	0.9	0.178319663885856	0.0857925985802944	0.0647003949659433	0.0019	0.0028	0.0245	0.1666	0.0036	0.1617	0.2057	0.0098	0.003	0.0079	0.0049	0.0164	0.0031	0.0039	0.0153	0.1158	0.182	0.0017	0.0014	0.0092	0.0118	0.0135	0.0059	0.0164	0.0057	0.0012
14	rs118113230	41820052	0.92	0.0900864543555373	0.9	0.178319663885856	0.0868725123684755	0.0680022136518628	0.0019	0.0028	0.0245	0.1666	0.0036	0.1616	0.2057	0.0098	0.003	0.0079	0.0049	0.0163	0.0031	0.0038	0.0153	0.1158	0.182	0.0017	0.0014	0.009	0.0118	0.0135	0.0059	0.0165	0.0057	0.0012
14	rs7151056	41820119	0.92	0.0900864543555373	0.9	0.178319663885856	0.0869196602259302	0.0682804632597533	0.0019	0.0028	0.0245	0.1666	0.0036	0.1616	0.2057	0.0098	0.003	0.0079	0.0049	0.0163	0.0031	0.0038	0.0153	0.1158	0.182	0.0017	0.0014	0.009	0.0118	0.0135	0.0059	0.0165	0.0057	0.0012
14	rs117682815	41824706	0.92	0.0900864543555373	0.9	0.178319663885856	0.0816945622296276	0.0466222634313	0.0019	0.0027	0.0244	0.1663	0.0035	0.1614	0.2069	0.0098	0.0029	0.0077	0.0048	0.0159	0.0031	0.0038	0.0151	0.116	0.1832	0.0017	0.0013	0.0091	0.0118	0.0133	0.0059	0.0167	0.0056	0.0011
14	rs10483529	41825276	0.92	0.0900864543555373	0.9	0.178319663885856	0.082467444199072	0.0504109108230299	0.0019	0.0027	0.0244	0.1663	0.0035	0.1614	0.2069	0.0098	0.0029	0.0077	0.0048	0.0159	0.0031	0.0038	0.0151	0.116	0.1832	0.0017	0.0013	0.0091	0.0118	0.0133	0.0059	0.0167	0.0056	0.0011
14	rs73308747	41835051	0.92	0.0900864543555373	0.9	0.178319663885856	0.0830158144565671	0.0554067937494629	0.0019	0.0027	0.0245	0.1664	0.0035	0.1613	0.207	0.0097	0.0029	0.0077	0.0048	0.0159	0.0031	0.0038	0.0151	0.116	0.1833	0.0017	0.0013	0.0091	0.0118	0.0133	0.0059	0.0167	0.0056	0.001
14	rs17181420	41861818	0.92	0.0900864543555373	0.9	0.178319663885856	0.107312229017742	0.0469774772647228	0.0021	0.0025	0.0246	0.1667	0.0035	0.1607	0.2078	0.0095	0.0028	0.0076	0.0047	0.0156	0.0031	0.0037	0.0153	0.116	0.184	0.0016	0.001	0.009	0.0117	0.0132	0.0057	0.0167	0.0057	9e-04
14	rs970190	41875219	0.92	0.0900864543555373	0.9	0.178319663885856	0.119245083524578	0.0509626999900096	0.0021	0.0025	0.0247	0.1668	0.0035	0.1606	0.208	0.0095	0.0028	0.0076	0.0047	0.0156	0.0032	0.0036	0.0153	0.116	0.1841	0.0016	0.001	0.009	0.0116	0.0131	0.0057	0.0167	0.0057	9e-04
14	rs3844018	41878571	0.92	0.0900864543555373	0.9	0.178319663885856	0.122429881675441	0.0517643442350716	0.0021	0.0025	0.0247	0.1668	0.0035	0.1605	0.2081	0.0095	0.0028	0.0076	0.0047	0.0156	0.0032	0.0037	0.0153	0.116	0.1842	0.0016	0.001	0.009	0.0116	0.0131	0.0057	0.0167	0.0058	9e-04
14	rs78055332	41886894	0.92	0.0900864543555373	0.9	0.178319663885856	0.118099672891006	0.0459154073011903	0.0021	0.0025	0.0247	0.1668	0.0035	0.1603	0.2081	0.0095	0.0028	0.0076	0.0047	0.0156	0.0032	0.0037	0.0153	0.116	0.1842	0.0016	9e-04	0.009	0.0117	0.0132	0.0057	0.0167	0.0057	9e-04
14	rs7160956	41899065	0.92	0.0900864543555373	0.9	0.178319663885856	0.121905224938438	0.0526960692044139	0.0021	0.0025	0.0249	0.1668	0.0039	0.1588	0.2082	0.0096	0.0027	0.0077	0.0045	0.0155	0.0032	0.0036	0.0155	0.1158	0.1845	0.0016	8e-04	0.009	0.0117	0.0134	0.0057	0.017	0.0056	9e-04
14	rs8003307	41899724	0.92	0.0900864543555373	0.9	0.178319663885856	0.123072994664052	0.0507171370080232	0.0021	0.0025	0.0249	0.1671	0.0039	0.1586	0.2081	0.0096	0.0027	0.0076	0.0045	0.0156	0.0032	0.0036	0.0154	0.1157	0.1845	0.0016	9e-04	0.0091	0.0118	0.0135	0.0057	0.017	0.0056	9e-04
14	rs150030919	41913547	0.92	0.0900864543555373	0.91	0.155803491158275	0.101414122536322	0.0503497626965575	0.0022	0.0026	0.0249	0.1662	0.0039	0.1587	0.2082	0.0097	0.0028	0.0076	0.0048	0.0156	0.0032	0.0036	0.0155	0.1154	0.1846	0.0017	0.001	0.0093	0.0117	0.0135	0.0058	0.0169	0.0056	9e-04
14	rs12436839	41916247	0.92	0.0900864543555373	0.91	0.155803491158275	0.100120094618522	0.0505333042179691	0.0022	0.0026	0.0249	0.1661	0.0039	0.1587	0.2082	0.0097	0.0028	0.0076	0.0048	0.0156	0.0032	0.0036	0.0155	0.1154	0.1846	0.0017	0.0011	0.0093	0.0117	0.0135	0.0058	0.0169	0.0056	9e-04
14	rs1959424	41917423	0.92	0.0900864543555373	0.91	0.155803491158275	0.0996310849144816	0.0497400648701101	0.0022	0.0026	0.0249	0.1661	0.0039	0.1587	0.2082	0.0097	0.0028	0.0076	0.0048	0.0156	0.0032	0.0036	0.0155	0.1154	0.1846	0.0017	0.0011	0.0093	0.0117	0.0135	0.0058	0.0169	0.0056	9e-04
14	rs76390311	41925688	0.93	0.0757334056000413	0.91	0.155803491158275	0.0826728106837465	0.0407675332562023	0.0022	0.0025	0.0249	0.1665	0.0038	0.1588	0.2089	0.0097	0.0027	0.0074	0.0047	0.0153	0.0032	0.0036	0.0154	0.1148	0.1848	0.0017	0.001	0.0092	0.0119	0.0134	0.0058	0.0167	0.0056	0.001
14	rs17181490	41930748	0.93	0.0757334056000413	0.91	0.155803491158275	0.0272801985111987	0.0585015898902488	0.0024	0.0025	0.0252	0.1688	0.0034	0.159	0.2125	0.0097	0.0024	0.0066	0.0042	0.014	0.0032	0.0035	0.0146	0.1113	0.1856	0.0017	0.001	0.0089	0.0134	0.0133	0.0058	0.0156	0.0057	0.0013
14	rs17112011	41931973	0.93	0.0757334056000413	0.91	0.155803491158275	0.0273341727929827	0.0645643175453428	0.0024	0.0025	0.0252	0.1689	0.0034	0.1591	0.2127	0.0097	0.0024	0.0065	0.0042	0.014	0.0032	0.0035	0.0146	0.1113	0.1856	0.0017	0.001	0.0089	0.0134	0.0133	0.0057	0.0156	0.0057	0.0013
14	rs9671833	41932816	0.93	0.0757334056000413	0.91	0.155803491158275	0.0303393253988224	0.0635475851875955	0.0023	0.0025	0.0252	0.1687	0.0035	0.1593	0.2127	0.0098	0.0024	0.0065	0.0042	0.014	0.0032	0.0035	0.0146	0.111	0.1857	0.0016	0.001	0.009	0.0134	0.0134	0.0058	0.0156	0.0057	0.0012
14	rs10147767	41933257	0.93	0.0757334056000413	0.91	0.155803491158275	0.0307482619461582	0.0612682758992906	0.0023	0.0025	0.0252	0.1687	0.0035	0.1595	0.2127	0.0098	0.0024	0.0066	0.0043	0.014	0.0031	0.0035	0.0146	0.1109	0.1857	0.0016	9e-04	0.009	0.0135	0.0134	0.0057	0.0156	0.0057	0.0012
14	rs117433381	41934375	0.93	0.0757334056000413	0.91	0.155803491158275	0.029911199977559	0.0602078881705046	0.0023	0.0025	0.0252	0.1687	0.0035	0.1595	0.2127	0.0098	0.0024	0.0065	0.0043	0.014	0.0031	0.0035	0.0146	0.1109	0.1857	0.0016	9e-04	0.009	0.0135	0.0134	0.0057	0.0156	0.0057	0.0012
14	rs17781246	41939907	0.94	0.0632155594214646	0.91	0.155803491158275	0.0121240304076424	0.0501665127270502	0.0021	0.0025	0.0251	0.1704	0.0035	0.1596	0.2138	0.01	0.002	0.0063	0.0043	0.0137	0.0029	0.0037	0.0141	0.1107	0.1849	0.0017	8e-04	0.0088	0.0136	0.0135	0.0056	0.0152	0.0057	0.0013
14	rs78906751	41946758	0.94	0.0632155594214646	0.91	0.155803491158275	0.00780077762383038	0.0538236392758575	0.002	0.0026	0.0249	0.172	0.0034	0.1596	0.2149	0.0103	0.0017	0.006	0.0044	0.0134	0.0027	0.0038	0.0136	0.1104	0.1844	0.0017	8e-04	0.0086	0.0138	0.0136	0.0055	0.0148	0.0057	0.0014
14	rs7148340	41948618	0.94	0.0632155594214646	0.92	0.135444945858012	0.00836266286457242	0.0585668296669022	0.0017	0.0026	0.0248	0.172	0.0034	0.1597	0.2149	0.0103	0.0017	0.006	0.0044	0.0135	0.0027	0.0038	0.0136	0.1105	0.1844	0.0017	8e-04	0.0086	0.0138	0.0136	0.0055	0.0148	0.0057	0.0014
14	rs12878670	41952148	0.94	0.0632155594214646	0.93	0.117127898734063	0.007171614224818	0.057526725948247	0.0017	0.0026	0.0247	0.1721	0.0034	0.1597	0.2149	0.0103	0.0014	0.0061	0.0044	0.0135	0.0027	0.0038	0.0136	0.1106	0.1843	0.0017	8e-04	0.0086	0.0138	0.0137	0.0055	0.015	0.0057	0.0014
14	rs76258248	41970103	0.94	0.0632155594214646	0.93	0.117127898734063	0.00755590485791778	0.0556619326325885	0.0017	0.0026	0.0246	0.1722	0.0035	0.1595	0.2151	0.0104	0.0013	0.0061	0.0044	0.0136	0.0027	0.0038	0.0135	0.1104	0.1843	0.0017	8e-04	0.0086	0.0138	0.0138	0.0056	0.015	0.0057	0.0013
14	rs12892562	41972951	0.94	0.0632155594214646	0.93	0.117127898734063	0.00809995558588537	0.0592209333887592	0.0016	0.0026	0.0246	0.1722	0.0035	0.1594	0.2152	0.0104	0.0013	0.0061	0.0044	0.0137	0.0027	0.0038	0.0135	0.1103	0.1842	0.0017	8e-04	0.0086	0.0139	0.0138	0.0056	0.015	0.0057	0.0013
14	rs76976898	41983588	0.94	0.0632155594214646	0.93	0.117127898734063	0.00789954738601534	0.052883279250726	0.0016	0.0026	0.0246	0.1722	0.0035	0.1594	0.2152	0.0104	0.0013	0.0061	0.0044	0.0136	0.0027	0.0038	0.0135	0.1104	0.1843	0.0017	8e-04	0.0086	0.0139	0.0138	0.0056	0.015	0.0057	0.0013
14	rs75997961	42015464	0.93	0.0757334056000413	0.93	0.117127898734063	0.00757260090238471	0.0530082457957203	0.0016	0.0026	0.0246	0.1722	0.0035	0.1593	0.2152	0.0105	0.0013	0.0061	0.0044	0.0136	0.0026	0.0038	0.0134	0.1105	0.1844	0.0017	7e-04	0.0086	0.0139	0.0137	0.0056	0.0151	0.0057	0.0013
14	rs118038709	42018683	0.93	0.0757334056000413	0.93	0.117127898734063	0.00756424934726283	0.052883279250726	0.0016	0.0026	0.0246	0.1722	0.0035	0.1593	0.2152	0.0105	0.0013	0.0061	0.0044	0.0136	0.0026	0.0038	0.0134	0.1105	0.1844	0.0017	7e-04	0.0086	0.0139	0.0137	0.0056	0.0151	0.0057	0.0013
14	rs56158819	42026333	0.93	0.0757334056000413	0.93	0.117127898734063	0.00723594066953144	0.0506558270656353	0.0016	0.0025	0.0245	0.1722	0.0035	0.1594	0.2153	0.0105	0.0012	0.0062	0.0044	0.0135	0.0026	0.0038	0.0132	0.1108	0.1845	0.0017	7e-04	0.0086	0.0139	0.0134	0.0056	0.015	0.0057	0.0013
14	rs61990289	42076434	0.93	0.0757334056000413	0.93	0.117127898734063	0.00797751083018761	0.0536349935677788	0.0016	0.0024	0.0242	0.1719	0.0035	0.1596	0.2156	0.0108	0.0012	0.0063	0.0044	0.0131	0.0025	0.0037	0.0126	0.1115	0.1853	0.0018	7e-04	0.0086	0.0141	0.0131	0.0057	0.0149	0.0056	0.0013
14	rs117883421	42079811	0.93	0.0757334056000413	0.93	0.117127898734063	0.00778796466302669	0.0469774772647228	0.0016	0.0024	0.0242	0.1718	0.0036	0.1595	0.2156	0.0108	0.0012	0.0063	0.0045	0.0131	0.0024	0.0037	0.0126	0.1116	0.1853	0.0018	7e-04	0.0086	0.0141	0.0131	0.0058	0.0149	0.0056	0.0013
14	rs77707244	42090557	0.93	0.0757334056000413	0.93	0.117127898734063	0.0076733720756804	0.0442846865317722	0.0016	0.0024	0.0241	0.1718	0.0036	0.1594	0.2156	0.0108	0.0012	0.0063	0.0045	0.0131	0.0024	0.0037	0.0126	0.1116	0.1852	0.0018	6e-04	0.0086	0.0142	0.0131	0.0058	0.0149	0.0056	0.0013
14	rs116888688	42092226	0.93	0.0757334056000413	0.93	0.117127898734063	0.00765229380710773	0.0439962412285904	0.0016	0.0024	0.0241	0.1717	0.0036	0.1594	0.2156	0.0108	0.0012	0.0063	0.0045	0.0131	0.0024	0.0037	0.0125	0.1116	0.1852	0.0018	6e-04	0.0086	0.0142	0.0131	0.0058	0.0149	0.0056	0.0013
14	rs116967992	42099610	0.93	0.0757334056000413	0.94	0.100733208212114	0.00752675473343233	0.0437660884036271	0.0016	0.0024	0.0241	0.1717	0.0037	0.1594	0.2155	0.0109	0.0012	0.0063	0.0046	0.0131	0.0024	0.0038	0.0125	0.1116	0.1852	0.0018	6e-04	0.0086	0.0142	0.0131	0.0058	0.0149	0.0057	0.0013
14	rs17112160	42110403	0.93	0.0757334056000413	0.94	0.100733208212114	0.00706802256307803	0.042283217594939	0.0016	0.0024	0.0241	0.172	0.0037	0.1595	0.2157	0.0108	0.0012	0.0063	0.0046	0.0131	0.0024	0.0037	0.0125	0.1117	0.1848	0.0018	6e-04	0.0086	0.0142	0.0131	0.0058	0.0148	0.0056	0.0013
14	rs117032121	42122912	0.93	0.0757334056000413	0.94	0.100733208212114	0.00682564229101716	0.040323211082813	0.0016	0.0024	0.0242	0.172	0.0037	0.1596	0.2159	0.0108	0.0011	0.0063	0.0045	0.013	0.0024	0.0037	0.0124	0.1118	0.1847	0.0019	6e-04	0.0087	0.0142	0.0131	0.0059	0.0146	0.0057	0.0013
14	rs10138326	42131383	0.93	0.0757334056000413	0.94	0.100733208212114	0.00670688020992249	0.0428508550264692	0.0015	0.0024	0.0242	0.1719	0.0038	0.1596	0.2159	0.0108	0.0011	0.0063	0.0045	0.013	0.0023	0.0037	0.0124	0.1118	0.1847	0.0019	6e-04	0.0087	0.0143	0.0131	0.0059	0.0145	0.0057	0.0013
14	rs61990312	42141445	0.93	0.0757334056000413	0.94	0.100733208212114	0.00709182550509634	0.0435938262259931	0.0015	0.0024	0.0241	0.172	0.0037	0.1597	0.216	0.0108	0.0011	0.0063	0.0045	0.013	0.0023	0.0037	0.0124	0.1119	0.1846	0.002	6e-04	0.0087	0.0143	0.0131	0.0059	0.0144	0.0057	0.0013
14	rs117592086	42147903	0.93	0.0757334056000413	0.94	0.100733208212114	0.00739049304408666	0.0446319254039357	0.0015	0.0024	0.0241	0.172	0.0037	0.1598	0.2161	0.0108	0.0011	0.0063	0.0045	0.013	0.0023	0.0037	0.0123	0.112	0.1846	0.002	6e-04	0.0087	0.0143	0.0131	0.0059	0.0143	0.0057	0.0013
14	rs111881130	42167696	0.93	0.0757334056000413	0.94	0.100733208212114	0.00869200789797859	0.049375805486924	0.0015	0.0024	0.0239	0.1722	0.0037	0.16	0.2163	0.0109	0.001	0.0061	0.0044	0.0129	0.0023	0.0037	0.0123	0.1124	0.1843	0.0022	6e-04	0.0087	0.0142	0.0131	0.0061	0.014	0.0056	0.0012
14	rs10141927	42169777	0.93	0.0757334056000413	0.95	0.0861393601425535	0.0094394092400209	0.0491336170137202	0.0015	0.0024	0.0238	0.1723	0.0037	0.16	0.2164	0.0109	0.001	0.0061	0.0044	0.0129	0.0023	0.0036	0.0123	0.1124	0.1842	0.0022	6e-04	0.0087	0.0142	0.0131	0.0061	0.014	0.0056	0.0012
14	rs61171257	42173112	0.93	0.0757334056000413	1.02	0.0240822308241547	0.00962863465279311	0.0466813831772201	0.0014	0.0024	0.0235	0.1726	0.0037	0.1602	0.2165	0.0109	0.001	0.0063	0.0043	0.0129	0.0021	0.0036	0.0122	0.1127	0.184	0.0023	5e-04	0.0086	0.0143	0.013	0.0062	0.0137	0.0056	0.0012
14	rs17112197	42174445	0.93	0.0757334056000413	1.03	0.0195166737865975	0.0094344680169533	0.0475125237901663	0.0014	0.0024	0.0235	0.1726	0.0037	0.1602	0.2166	0.0109	0.001	0.0064	0.0043	0.0129	0.0021	0.0036	0.0122	0.1127	0.1839	0.0023	5e-04	0.0086	0.0143	0.013	0.0062	0.0137	0.0056	0.0012
14	rs72686519	42182352	0.93	0.0757334056000413	1.03	0.0195166737865975	0.00907423109176034	0.0474529424759865	0.0014	0.0024	0.0232	0.1729	0.0037	0.1606	0.217	0.0109	9e-04	0.0064	0.0042	0.0128	0.0018	0.0035	0.0121	0.1127	0.1838	0.0024	5e-04	0.0088	0.0144	0.0129	0.0062	0.0135	0.0057	0.0011
14	rs28778645	42190344	0.93	0.0757334056000413	1.03	0.0195166737865975	0.0133366219066871	0.0569451762326892	0.0013	0.0023	0.0226	0.1736	0.0037	0.1613	0.2177	0.0108	9e-04	0.0066	0.0042	0.0128	0.0012	0.0033	0.0118	0.1127	0.1835	0.0026	5e-04	0.009	0.0146	0.0128	0.0062	0.0132	0.0057	0.001
14	rs17781343	42193633	0.93	0.0757334056000413	1.03	0.0195166737865975	0.0136533888020378	0.0545810822115192	0.0013	0.0023	0.0225	0.1736	0.0037	0.1614	0.2178	0.0108	9e-04	0.0066	0.0042	0.0128	0.0012	0.0033	0.0118	0.1126	0.1835	0.0026	5e-04	0.009	0.0145	0.0129	0.0062	0.0132	0.0057	0.001
14	rs116988818	42202647	0.93	0.0757334056000413	1.03	0.0195166737865975	0.0157088192929891	0.053760725549269	0.0013	0.0023	0.0226	0.1737	0.0037	0.1616	0.2176	0.0108	9e-04	0.0066	0.0042	0.0127	0.0012	0.0033	0.0118	0.1125	0.1835	0.0027	5e-04	0.009	0.0146	0.013	0.0062	0.0131	0.0057	0.001
14	rs36058907	42212292	0.93	0.0757334056000413	1.03	0.0195166737865975	0.0303858661543955	0.0576563028099077	0.0013	0.0024	0.0226	0.1742	0.0037	0.1625	0.2169	0.0107	0.001	0.0064	0.0043	0.0126	0.001	0.0031	0.0116	0.112	0.1838	0.0028	6e-04	0.009	0.0148	0.0132	0.0062	0.0127	0.0056	9e-04
14	rs61992400	42214041	0.93	0.0757334056000413	1.03	0.0195166737865975	0.0317695089098876	0.0579807906303322	0.0013	0.0023	0.0226	0.1742	0.0037	0.1625	0.2169	0.0107	0.001	0.0064	0.0043	0.0126	9e-04	0.0031	0.0116	0.112	0.1838	0.0029	6e-04	0.009	0.0148	0.0132	0.0062	0.0126	0.0056	9e-04
14	rs75672875	42219632	0.93	0.0757334056000413	1.03	0.0195166737865975	0.032471542265934	0.0583060569503148	0.0013	0.0023	0.0226	0.1741	0.0037	0.1624	0.217	0.0107	0.001	0.0064	0.0043	0.0126	9e-04	0.0031	0.0115	0.112	0.1838	0.0029	6e-04	0.009	0.0148	0.0132	0.0062	0.0126	0.0056	9e-04
14	rs66697791	42229205	0.93	0.0757334056000413	1.03	0.0195166737865975	0.0339961328231229	0.060009941834155	0.0014	0.0023	0.0226	0.174	0.0037	0.1624	0.2171	0.0107	0.001	0.0064	0.0043	0.0126	0.001	0.0031	0.0115	0.112	0.1838	0.003	7e-04	0.009	0.0149	0.0132	0.0062	0.0126	0.0055	9e-04
14	rs2084347	42239540	0.93	0.0757334056000413	1.03	0.0195166737865975	0.0317815219430084	0.0615345997089099	0.0015	0.0023	0.0225	0.1739	0.0037	0.1624	0.2172	0.0107	0.0011	0.0064	0.0043	0.0127	9e-04	0.0031	0.0115	0.1121	0.1838	0.0029	7e-04	0.009	0.0149	0.0132	0.0061	0.0125	0.0055	9e-04
14	rs12432351	42242257	0.93	0.0757334056000413	1.03	0.0195166737865975	0.0321070791930699	0.0612682758992906	0.0015	0.0023	0.0225	0.174	0.0037	0.1623	0.2172	0.0107	0.0011	0.0064	0.0043	0.0127	9e-04	0.0031	0.0115	0.112	0.1839	0.0029	7e-04	0.009	0.0149	0.0132	0.0061	0.0125	0.0055	9e-04
14	rs77577412	42247667	0.92	0.0900864543555373	1.03	0.0195166737865975	0.028741844302982	0.0638857404064713	0.0016	0.0023	0.0225	0.1739	0.0037	0.1623	0.2173	0.0106	0.0011	0.0063	0.0043	0.0127	9e-04	0.0031	0.0114	0.1121	0.1838	0.0029	7e-04	0.009	0.0149	0.0132	0.0061	0.0126	0.0055	9e-04
14	rs75648908	42251935	0.92	0.0900864543555373	1.03	0.0195166737865975	0.0218486462751226	0.0618014129755543	0.0018	0.0023	0.0223	0.1736	0.0039	0.1622	0.2176	0.0106	0.0012	0.0061	0.0043	0.0128	9e-04	0.0032	0.0113	0.1124	0.1836	0.0028	8e-04	0.0091	0.015	0.0133	0.006	0.0127	0.0054	8e-04
14	rs34543976	42252132	0.92	0.0900864543555373	1.03	0.0195166737865975	0.0217384156217409	0.0618014129755543	0.0018	0.0023	0.0223	0.1736	0.0039	0.1622	0.2176	0.0106	0.0012	0.0061	0.0043	0.0128	9e-04	0.0032	0.0113	0.1124	0.1836	0.0028	8e-04	0.0091	0.015	0.0133	0.006	0.0127	0.0054	8e-04
14	rs28626770	42262809	0.92	0.0900864543555373	1.03	0.0195166737865975	0.0185821605536187	0.0662051806236194	0.0019	0.0023	0.0223	0.1735	0.004	0.1621	0.2177	0.0106	0.0012	0.0058	0.0043	0.0128	9e-04	0.0032	0.0113	0.1126	0.1836	0.0028	8e-04	0.0092	0.0149	0.0132	0.006	0.0128	0.0053	9e-04
14	rs34739344	42270133	0.92	0.0900864543555373	1.04	0.0156965135294062	0.0199081422319804	0.0703823905035144	0.0019	0.0023	0.0222	0.1735	0.004	0.1621	0.2186	0.0106	0.0012	0.0056	0.0042	0.0128	9e-04	0.0031	0.0113	0.1125	0.1835	0.0028	8e-04	0.0091	0.0148	0.0132	0.006	0.0127	0.0053	9e-04
14	rs116864769	42286589	0.92	0.0900864543555373	1.04	0.0156965135294062	0.0162880498207276	0.0802381565494411	0.002	0.0024	0.0221	0.1736	0.004	0.1622	0.2182	0.0107	0.0013	0.0053	0.0042	0.0127	0.001	0.0031	0.0112	0.1127	0.1838	0.0026	9e-04	0.0091	0.0149	0.0131	0.0061	0.0128	0.0052	9e-04
14	rs2593763	42292463	0.92	0.0900864543555373	1.03	0.0195166737865975	0.0147612535806207	0.0821069616922733	0.002	0.0024	0.0221	0.1736	0.004	0.1622	0.2182	0.0107	0.0013	0.0052	0.0042	0.0127	0.001	0.0031	0.0112	0.1128	0.1838	0.0026	9e-04	0.0091	0.0149	0.0131	0.0061	0.0129	0.0052	9e-04
14	rs76013786	42302326	0.92	0.0900864543555373	1.03	0.0195166737865975	0.0135817959295665	0.0833876767461409	0.002	0.0024	0.022	0.1736	0.004	0.1621	0.2181	0.0108	0.0013	0.0052	0.0042	0.0127	0.001	0.003	0.0112	0.1128	0.1838	0.0025	9e-04	0.0091	0.0149	0.0131	0.0061	0.0129	0.0052	9e-04
14	rs10483521	42305932	0.92	0.0900864543555373	1.02	0.0240822308241547	0.0128998809411904	0.084828510477898	0.002	0.0024	0.022	0.1735	0.004	0.1621	0.2181	0.0108	0.0013	0.0052	0.0042	0.0127	0.001	0.003	0.0112	0.1128	0.1838	0.0025	9e-04	0.0091	0.0149	0.0131	0.0061	0.013	0.0052	9e-04
14	rs72668876	42309395	0.92	0.0900864543555373	1.02	0.0240822308241547	0.0134330042817596	0.0835388748898197	0.002	0.0024	0.022	0.1736	0.004	0.1621	0.218	0.0108	0.0013	0.0052	0.0042	0.0127	0.001	0.003	0.0112	0.1128	0.1838	0.0025	9e-04	0.0091	0.0149	0.0131	0.0061	0.013	0.0052	9e-04
14	rs9323053	42313911	0.92	0.0900864543555373	1.02	0.0240822308241547	0.0120525708363657	0.0834632620091467	0.002	0.0026	0.0218	0.1737	0.0041	0.1622	0.2176	0.0108	0.0014	0.0052	0.0043	0.0126	0.0011	0.003	0.0111	0.1127	0.1837	0.0023	9e-04	0.0092	0.0151	0.0132	0.0062	0.0131	0.0051	9e-04
14	rs2415692	42323324	0.92	0.0900864543555373	1.02	0.0240822308241547	0.0126208550024665	0.084220632096698	0.002	0.0029	0.0215	0.1739	0.0041	0.1623	0.2171	0.0108	0.0014	0.0054	0.0043	0.0125	0.0011	0.0031	0.0109	0.1125	0.1837	0.002	9e-04	0.0094	0.0152	0.0133	0.0063	0.0132	0.0051	9e-04
14	rs12147613	42327977	0.91	0.106429816649543	1.01	0.0294955121051703	0.0180077777113966	0.0983152572571123	0.002	0.0031	0.0208	0.1755	0.0041	0.1629	0.2173	0.0108	0.0015	0.0052	0.0044	0.0123	0.0011	0.003	0.0108	0.1125	0.1832	0.0017	8e-04	0.0094	0.0153	0.0133	0.0064	0.0125	0.005	9e-04
14	rs72670411	42328468	0.91	0.106429816649543	1.01	0.0294955121051703	0.0178086532013618	0.0988806819688679	0.002	0.0031	0.0208	0.1755	0.0041	0.1629	0.2173	0.0108	0.0015	0.0052	0.0044	0.0122	0.0011	0.003	0.0108	0.1125	0.1831	0.0017	8e-04	0.0094	0.0153	0.0133	0.0064	0.0125	0.005	9e-04
14	rs17181783	42328538	0.91	0.106429816649543	1.01	0.0294955121051703	0.0176190131765303	0.0988806819688679	0.002	0.0031	0.0208	0.1756	0.0041	0.1629	0.217	0.0108	0.0015	0.0052	0.0044	0.0122	0.0011	0.003	0.0108	0.1127	0.1832	0.0017	8e-04	0.0094	0.0153	0.0133	0.0064	0.0125	0.005	9e-04
14	rs79165134	42336893	0.92	0.0900864543555373	1.01	0.0294955121051703	0.0190112298940393	0.0993663407628129	0.002	0.0032	0.0208	0.1755	0.0042	0.1631	0.2169	0.0108	0.0016	0.0052	0.0044	0.0122	0.0011	0.003	0.0107	0.1128	0.1831	0.0017	8e-04	0.0095	0.0153	0.0133	0.0065	0.0124	0.005	9e-04
14	rs1951886	42338095	0.91	0.106429816649543	1.01	0.0294955121051703	0.0185004638191738	0.10058455016583	0.002	0.0032	0.0208	0.1754	0.0042	0.1631	0.2172	0.0108	0.0016	0.0052	0.0044	0.0121	0.0011	0.003	0.0107	0.1129	0.1831	0.0017	8e-04	0.0095	0.0153	0.0132	0.0065	0.0123	0.005	9e-04
14	rs117210519	42341566	0.91	0.106429816649543	1.01	0.0294955121051703	0.0196938932641734	0.0983959544946458	0.002	0.0032	0.0209	0.1751	0.0042	0.1632	0.217	0.0107	0.0017	0.0052	0.0044	0.0122	0.0011	0.0029	0.0108	0.1129	0.183	0.0017	8e-04	0.0094	0.0153	0.0134	0.0065	0.0123	0.005	0.001
14	rs72670423	42352706	0.91	0.106429816649543	1.01	0.0294955121051703	0.0221631553755617	0.0962262556519893	0.002	0.0032	0.0211	0.1748	0.0043	0.1634	0.2167	0.0106	0.0019	0.0051	0.0044	0.0122	0.0012	0.0029	0.011	0.1129	0.1829	0.0016	7e-04	0.0093	0.0153	0.0137	0.0065	0.0123	0.005	0.0011
14	rs11844131	42366483	0.91	0.106429816649543	1.01	0.0294955121051703	0.0267552478585658	0.0959064362335864	0.0021	0.0032	0.0212	0.1745	0.0043	0.1635	0.2164	0.0105	0.002	0.0051	0.0044	0.0122	0.0012	0.0029	0.0111	0.1129	0.1828	0.0016	7e-04	0.0093	0.0153	0.0139	0.0065	0.0123	0.0049	0.0012
14	rs8005512	42375243	0.91	0.106429816649543	1.01	0.0294955121051703	0.0273882228121706	0.0999341173109123	0.0021	0.0032	0.0212	0.1741	0.0043	0.1637	0.2164	0.0104	0.0021	0.0051	0.0044	0.0122	0.0012	0.0029	0.0111	0.113	0.1828	0.0016	7e-04	0.0093	0.0153	0.0139	0.0065	0.0124	0.0049	0.0013
14	rs184409457	42382238	0.91	0.106429816649543	1.01	0.0294955121051703	0.0280977884879999	0.0973489153999478	0.0021	0.0032	0.0212	0.1739	0.0043	0.1638	0.2164	0.0104	0.0021	0.0051	0.0044	0.0122	0.0012	0.0029	0.0111	0.113	0.1828	0.0016	7e-04	0.0093	0.0153	0.0139	0.0065	0.0124	0.0049	0.0013
14	rs17112396	42397496	0.91	0.106429816649543	1.01	0.0294955121051703	0.0262900177602137	0.109020217529996	0.0021	0.0032	0.0212	0.1735	0.004	0.164	0.2164	0.0105	0.0021	0.0051	0.0044	0.0123	0.0012	0.0029	0.011	0.1134	0.1828	0.0016	7e-04	0.0093	0.0154	0.0139	0.0065	0.0123	0.0049	0.0013
14	rs1951882	42413647	0.91	0.106429816649543	1.01	0.0294955121051703	0.0367132538537748	0.115302490246665	0.0022	0.0032	0.0211	0.1736	0.004	0.164	0.2161	0.0105	0.0023	0.0051	0.0044	0.0123	0.0013	0.0029	0.0108	0.1132	0.183	0.0016	8e-04	0.0092	0.0154	0.0139	0.0065	0.0123	0.0049	0.0014
14	rs11157257	42430719	0.91	0.106429816649543	1.01	0.0294955121051703	0.0417003404136468	0.116592212938476	0.0022	0.0032	0.0211	0.1742	0.0041	0.1649	0.2148	0.0104	0.0024	0.0051	0.0044	0.0124	0.0014	0.003	0.0107	0.1125	0.1832	0.0015	8e-04	0.0092	0.0158	0.0136	0.0065	0.0124	0.0048	0.0015
14	rs116990413	42440471	0.91	0.106429816649543	1.01	0.0294955121051703	0.0418891967431829	0.113420772579383	0.0022	0.0032	0.021	0.1742	0.0041	0.1649	0.2148	0.0104	0.0024	0.0051	0.0044	0.0124	0.0014	0.003	0.0107	0.1125	0.1831	0.0015	8e-04	0.0092	0.0158	0.0136	0.0065	0.0124	0.0048	0.0015
14	rs112210092	42461618	0.92	0.0900864543555373	1.01	0.0294955121051703	0.0442466247713101	0.118580322134213	0.0022	0.0031	0.0207	0.1741	0.0042	0.165	0.2143	0.0104	0.0025	0.0052	0.0044	0.0125	0.0016	0.003	0.0106	0.1125	0.1831	0.0015	9e-04	0.0094	0.0159	0.0136	0.0065	0.0124	0.0048	0.0016
14	rs11847461	42462719	0.92	0.0900864543555373	1.01	0.0294955121051703	0.0442768411587132	0.118406938826225	0.0022	0.0031	0.0207	0.1741	0.0042	0.165	0.2143	0.0104	0.0025	0.0052	0.0044	0.0125	0.0016	0.003	0.0106	0.1125	0.1831	0.0015	9e-04	0.0094	0.0159	0.0136	0.0065	0.0124	0.0048	0.0016
14	rs12588452	42485776	0.92	0.0900864543555373	1.01	0.0294955121051703	0.046614628811291	0.14648136960889	0.0024	0.003	0.0199	0.1736	0.0043	0.1651	0.2139	0.0103	0.0027	0.0052	0.0044	0.0124	0.0017	0.003	0.0104	0.1127	0.1832	0.0015	9e-04	0.01	0.0161	0.0137	0.0066	0.0124	0.0046	0.0018
14	rs12586326	42489816	0.92	0.0900864543555373	1.01	0.0294955121051703	0.0459139883556555	0.144423980149105	0.0024	0.003	0.02	0.1736	0.0043	0.1652	0.2139	0.0103	0.0027	0.0052	0.0044	0.0124	0.0017	0.003	0.0104	0.1127	0.1832	0.0015	0.001	0.01	0.0161	0.0136	0.0066	0.0123	0.0046	0.0018
14	rs117200032	42491685	0.92	0.0900864543555373	1.02	0.0240822308241547	0.0487761151775895	0.145825604307514	0.0024	0.003	0.0199	0.1736	0.0044	0.1651	0.2138	0.0103	0.0027	0.0052	0.0044	0.0124	0.0017	0.003	0.0104	0.1126	0.1832	0.0015	0.001	0.01	0.0161	0.0136	0.0066	0.0123	0.0046	0.0018
14	rs116920538	42499750	0.92	0.0900864543555373	1.02	0.0240822308241547	0.054751965512248	0.153382911667187	0.0024	0.003	0.0199	0.1737	0.0044	0.1648	0.2136	0.0103	0.0028	0.0051	0.0044	0.0123	0.0018	0.0031	0.0104	0.1125	0.1831	0.0016	0.001	0.01	0.0162	0.0136	0.0066	0.0123	0.0046	0.0019
14	rs78072379	42500290	0.92	0.0900864543555373	1.02	0.0240822308241547	0.055171613878246	0.153859779379064	0.0024	0.003	0.0199	0.1737	0.0044	0.1648	0.2136	0.0103	0.0028	0.0051	0.0044	0.0123	0.0018	0.0031	0.0104	0.1125	0.1831	0.0016	0.001	0.01	0.0162	0.0136	0.0066	0.0123	0.0046	0.0019
14	rs76146598	42502032	0.92	0.0900864543555373	1.01	0.0294955121051703	0.0560704837899139	0.150816995741665	0.0024	0.003	0.0199	0.1737	0.0044	0.1647	0.2136	0.0103	0.0028	0.0051	0.0045	0.0123	0.0018	0.0031	0.0104	0.1125	0.1831	0.0016	0.001	0.01	0.0162	0.0136	0.0066	0.0123	0.0046	0.0019
14	rs78514595	42503364	0.92	0.0900864543555373	1.01	0.0294955121051703	0.0563544813734317	0.151670577547215	0.0024	0.003	0.0199	0.1738	0.0044	0.1647	0.2136	0.0103	0.0028	0.0051	0.0045	0.0123	0.0018	0.0031	0.0104	0.1125	0.1831	0.0016	0.001	0.01	0.0162	0.0136	0.0067	0.0124	0.0046	0.0019
14	rs117679501	42544120	0.92	0.0900864543555373	1.01	0.0294955121051703	0.0664281100518179	0.148832041487617	0.0025	0.003	0.0196	0.1731	0.0046	0.1647	0.2138	0.0104	0.0029	0.0051	0.0045	0.0121	0.002	0.0032	0.0101	0.1123	0.1832	0.0016	0.0011	0.0103	0.0165	0.0137	0.0067	0.0124	0.0045	0.002
14	rs17618512	42547717	0.92	0.0900864543555373	1.01	0.0294955121051703	0.0786937511224214	0.16448313627982	0.0026	0.0029	0.0193	0.1727	0.0047	0.1646	0.2137	0.0107	0.003	0.0051	0.0045	0.012	0.0021	0.0032	0.0099	0.1122	0.1833	0.0016	0.0011	0.0104	0.0169	0.0138	0.0067	0.0124	0.0045	0.002
14	rs1684693	42548257	0.92	0.0900864543555373	1.01	0.0294955121051703	0.0934345134435533	0.17276239914048	0.0026	0.003	0.0193	0.1726	0.0047	0.1646	0.2135	0.0107	0.0031	0.0051	0.0045	0.0119	0.0022	0.0032	0.0099	0.1122	0.1833	0.0016	0.0011	0.0105	0.0169	0.0138	0.0067	0.0124	0.0045	0.002
14	rs147200574	42562745	0.92	0.0900864543555373	1.01	0.0294955121051703	0.138653192319575	0.198949632167087	0.0026	0.0027	0.0192	0.1714	0.0048	0.1647	0.2137	0.0108	0.0032	0.0051	0.0045	0.0114	0.0025	0.0033	0.0091	0.112	0.184	0.0017	0.0012	0.0108	0.0174	0.0144	0.0067	0.0123	0.0044	0.0021
14	rs9888589	42563213	0.92	0.0900864543555373	1.01	0.0294955121051703	0.13877908914073	0.200621126275782	0.0026	0.0027	0.0192	0.1714	0.0048	0.1647	0.2137	0.0108	0.0032	0.0051	0.0045	0.0114	0.0025	0.0033	0.0091	0.112	0.184	0.0017	0.0012	0.0108	0.0174	0.0144	0.0067	0.0123	0.0044	0.0021
14	rs35451150	42566112	0.92	0.0900864543555373	1.01	0.0294955121051703	0.142683864169306	0.210109919967117	0.0026	0.0027	0.0191	0.1717	0.0048	0.1647	0.2136	0.0108	0.0033	0.0051	0.0045	0.0113	0.0025	0.0033	0.0091	0.1119	0.184	0.0017	0.0012	0.0108	0.0174	0.0143	0.0067	0.0123	0.0043	0.0021
14	rs116965800	42581684	0.92	0.0900864543555373	1.01	0.0294955121051703	0.152613123500091	0.218773296089836	0.0027	0.0027	0.0191	0.1714	0.0048	0.1649	0.2139	0.0107	0.0033	0.0051	0.0045	0.0112	0.0026	0.0033	0.0091	0.1117	0.1839	0.0016	0.0013	0.011	0.0173	0.0143	0.0067	0.0124	0.0043	0.0022
14	rs1684674	42584645	0.92	0.0900864543555373	1.01	0.0294955121051703	0.153380508927007	0.218988660934331	0.0027	0.0027	0.0191	0.1714	0.0048	0.1649	0.2139	0.0107	0.0033	0.0051	0.0045	0.0112	0.0026	0.0033	0.0091	0.1117	0.1839	0.0016	0.0013	0.011	0.0173	0.0143	0.0067	0.0124	0.0043	0.0022
14	rs28550019	42592572	0.92	0.0900864543555373	1.01	0.0294955121051703	0.167020342268131	0.235667061808882	0.0027	0.0027	0.0191	0.1713	0.0048	0.165	0.2142	0.0107	0.0033	0.0051	0.0045	0.0112	0.0026	0.0029	0.0091	0.1117	0.1839	0.0016	0.0013	0.011	0.0173	0.0143	0.0067	0.0124	0.0043	0.0022
14	rs76752481	42593044	0.92	0.0900864543555373	1.01	0.0294955121051703	0.164119525317458	0.231707098476218	0.0027	0.0027	0.0191	0.1714	0.0048	0.1648	0.2142	0.0107	0.0033	0.0051	0.0045	0.0112	0.0026	0.0029	0.0091	0.1117	0.1839	0.0016	0.0013	0.011	0.0173	0.0143	0.0067	0.0124	0.0043	0.0022
14	rs1825713	42597168	0.92	0.0900864543555373	1.01	0.0294955121051703	0.158032623963303	0.232804915938675	0.0027	0.0026	0.0191	0.1715	0.0048	0.164	0.214	0.0107	0.0034	0.0054	0.0045	0.0112	0.0026	0.0029	0.0091	0.1118	0.1841	0.0016	0.0013	0.011	0.0174	0.0143	0.0067	0.0125	0.0043	0.0023
14	rs34714191	42609451	0.92	0.0900864543555373	1.01	0.0294955121051703	0.156236246700371	0.237986995956401	0.0027	0.0026	0.0191	0.1715	0.0048	0.164	0.2141	0.0107	0.0034	0.0054	0.0044	0.0112	0.0027	0.0029	0.0091	0.1119	0.1842	0.0016	0.0013	0.011	0.0174	0.0141	0.0067	0.0125	0.0043	0.0023
14	rs996276	42618460	0.92	0.0900864543555373	1.01	0.0294955121051703	0.161937527330184	0.22809623702766	0.0026	0.0026	0.0191	0.1718	0.0048	0.1641	0.214	0.0106	0.0034	0.0054	0.0044	0.0112	0.0027	0.0029	0.0091	0.1118	0.1842	0.0017	0.0014	0.0109	0.0174	0.0141	0.0067	0.0125	0.0043	0.0023
14	rs7151217	42626582	0.92	0.0900864543555373	1.01	0.0294955121051703	0.169489908440809	0.255106344637183	0.0029	0.0027	0.0192	0.1717	0.0048	0.164	0.2138	0.0105	0.0035	0.0054	0.0042	0.0112	0.0028	0.0028	0.0092	0.1115	0.1842	0.0018	0.0014	0.0109	0.0174	0.0141	0.0067	0.0125	0.0044	0.0024
14	rs75853107	42631415	0.92	0.0900864543555373	1.01	0.0294955121051703	0.130404219958189	0.255672128969427	0.0029	0.0027	0.0192	0.1714	0.0049	0.1638	0.2136	0.0105	0.0035	0.0055	0.0042	0.0112	0.0028	0.0029	0.0092	0.1113	0.1841	0.0021	0.0014	0.0108	0.0174	0.0141	0.0068	0.0125	0.0045	0.0024
14	rs2415713	42635007	0.92	0.0900864543555373	1	0.0358647470334966	0.129315274103728	0.251832600313911	0.003	0.0027	0.0193	0.1713	0.0049	0.1638	0.2136	0.0105	0.0035	0.0055	0.0042	0.0112	0.0028	0.003	0.0092	0.1112	0.1841	0.0021	0.0014	0.0108	0.0174	0.0142	0.0068	0.0125	0.0045	0.0024
14	rs61993271	42649622	0.92	0.0900864543555373	1	0.0358647470334966	0.125014657269686	0.245772440896735	0.0029	0.0027	0.0193	0.1713	0.0049	0.1638	0.2136	0.0105	0.0035	0.0055	0.0042	0.0112	0.0028	0.003	0.0092	0.1112	0.1841	0.002	0.0014	0.0109	0.0174	0.0141	0.0068	0.0125	0.0045	0.0024
14	rs76570744	42650332	0.92	0.0900864543555373	1	0.0358647470334966	0.125044218648249	0.245548891923571	0.0029	0.0027	0.0193	0.1713	0.0049	0.1638	0.2136	0.0105	0.0035	0.0055	0.0042	0.0112	0.0028	0.003	0.0092	0.1112	0.1841	0.002	0.0014	0.0109	0.0174	0.0141	0.0068	0.0125	0.0045	0.0024
14	rs117963982	42652461	0.92	0.0900864543555373	1	0.0358647470334966	0.125073784274935	0.245660658319526	0.0029	0.0027	0.0193	0.1713	0.0049	0.1638	0.2136	0.0105	0.0035	0.0055	0.0042	0.0112	0.0028	0.003	0.0092	0.1112	0.1841	0.002	0.0014	0.0109	0.0174	0.0141	0.0068	0.0125	0.0045	0.0024
14	rs2154294	42655275	0.92	0.0900864543555373	1	0.0358647470334966	0.125814305824939	0.249133419373995	0.0029	0.0027	0.0192	0.1713	0.0049	0.1639	0.2136	0.0105	0.0035	0.0055	0.0042	0.0112	0.0028	0.0029	0.0092	0.1112	0.1843	0.002	0.0014	0.0109	0.0174	0.0139	0.0068	0.0125	0.0045	0.0024
14	rs12883360	42673762	0.92	0.0900864543555373	1	0.0358647470334966	0.159157233405652	0.239315944137995	0.0029	0.0027	0.0192	0.1718	0.0049	0.1636	0.2126	0.0105	0.0035	0.0055	0.0046	0.0113	0.0029	0.0028	0.0093	0.1109	0.1844	0.0021	0.0014	0.0109	0.0175	0.0139	0.0068	0.0128	0.0045	0.0024
14	rs111306060	42689992	0.92	0.0900864543555373	1	0.0358647470334966	0.165723537551898	0.252734369064526	0.003	0.0027	0.0191	0.1721	0.0049	0.1631	0.2123	0.0106	0.0036	0.0055	0.0046	0.0113	0.003	0.0028	0.0095	0.1105	0.1843	0.0021	0.0014	0.0109	0.0177	0.0139	0.0069	0.013	0.0045	0.0025
14	rs11157271	42698548	0.92	0.0900864543555373	1	0.0358647470334966	0.200383810094402	0.291852805246618	0.0032	0.0028	0.0188	0.1727	0.0047	0.1616	0.2115	0.0108	0.0038	0.0055	0.0047	0.0113	0.0033	0.0028	0.0101	0.1096	0.184	0.0023	0.0015	0.0111	0.0182	0.0138	0.007	0.0135	0.0046	0.0025
14	rs73322937	42698649	0.92	0.0900864543555373	1	0.0358647470334966	0.207078237154174	0.28749965602549	0.0032	0.0028	0.0188	0.1728	0.0047	0.1615	0.2115	0.0108	0.0038	0.0055	0.0047	0.0113	0.0033	0.0028	0.0101	0.1093	0.1843	0.0023	0.0015	0.0111	0.0183	0.0138	0.0069	0.0135	0.0046	0.0025
14	rs118045886	42699666	0.93	0.0757334056000413	1.01	0.0294955121051703	0.221789521029258	0.296818168391985	0.0032	0.0029	0.0187	0.1733	0.0046	0.1616	0.212	0.0107	0.0037	0.0054	0.0047	0.0112	0.0033	0.0026	0.01	0.1089	0.1847	0.0023	0.0015	0.0111	0.0182	0.0139	0.0065	0.0136	0.0046	0.0025
14	rs80216615	42700702	0.93	0.0757334056000413	1.01	0.0294955121051703	0.224941331299761	0.29836018411788	0.0032	0.0029	0.0186	0.1735	0.0046	0.1616	0.2122	0.0106	0.0037	0.0054	0.0047	0.0112	0.0033	0.0026	0.01	0.1087	0.1846	0.0023	0.0015	0.0111	0.0182	0.0139	0.0064	0.0137	0.0046	0.0025
14	rs61993292	42701765	0.93	0.0757334056000413	1.01	0.0294955121051703	0.227321473369545	0.300142419931061	0.0032	0.0029	0.0186	0.1736	0.0045	0.1616	0.2124	0.0106	0.0037	0.0054	0.0047	0.0112	0.0033	0.0025	0.01	0.1086	0.1847	0.0023	0.0015	0.0111	0.0182	0.014	0.0063	0.0137	0.0045	0.0024
14	rs744492	42710883	0.93	0.0757334056000413	1.01	0.0294955121051703	0.234545569765136	0.302285309496075	0.0032	0.0029	0.0185	0.1738	0.0045	0.1617	0.2125	0.0106	0.0036	0.0054	0.0047	0.0112	0.0033	0.0025	0.01	0.1084	0.1848	0.0023	0.0015	0.0111	0.0182	0.014	0.0062	0.0137	0.0045	0.0024
14	rs2008965	42711651	0.93	0.0757334056000413	1.01	0.0294955121051703	0.230052694385425	0.301094249939693	0.0032	0.0029	0.0186	0.1739	0.0045	0.1617	0.2125	0.0105	0.0036	0.0054	0.0047	0.0112	0.0033	0.0025	0.01	0.1084	0.1848	0.0023	0.0015	0.011	0.0181	0.014	0.0063	0.0138	0.0045	0.0024
14	rs78153595	42712724	0.93	0.0757334056000413	1.01	0.0294955121051703	0.23625351366014	0.311984515203109	0.0032	0.0029	0.0185	0.1739	0.0045	0.1616	0.2125	0.0105	0.0036	0.0054	0.0047	0.0112	0.0033	0.0025	0.01	0.1084	0.1848	0.0023	0.0015	0.011	0.0181	0.014	0.0063	0.0138	0.0045	0.0024
14	rs78327172	42717205	0.93	0.0757334056000413	1.01	0.0294955121051703	0.287036894856642	0.337054780545541	0.0031	0.0029	0.0186	0.1738	0.0045	0.1614	0.2123	0.0106	0.0036	0.0053	0.0048	0.0113	0.0033	0.0024	0.0101	0.1083	0.1848	0.0023	0.0015	0.0109	0.018	0.0141	0.0064	0.0138	0.0045	0.0024
14	rs1393835	42717951	0.93	0.0757334056000413	1.01	0.0294955121051703	0.26922141034365	0.341246656018996	0.0031	0.0029	0.0186	0.1737	0.0046	0.1613	0.212	0.0106	0.0035	0.0053	0.0048	0.0115	0.0033	0.0024	0.0102	0.1083	0.1847	0.0023	0.0015	0.0109	0.018	0.0143	0.0064	0.0139	0.0045	0.0025
14	rs12894712	42719051	0.93	0.0757334056000413	1.01	0.0294955121051703	0.0992204484311154	0.135662050367464	0.003	0.0029	0.0195	0.1741	0.0052	0.1597	0.2056	0.0116	0.0026	0.0059	0.005	0.0134	0.0033	0.0038	0.0128	0.1083	0.1801	0.0018	0.0015	0.0102	0.0177	0.018	0.0063	0.0154	0.0048	0.0028
14	rs1503275	42721463	0.92	0.0900864543555373	1.01	0.0294955121051703	0.125340066094402	0.0715852094895178	0.0034	0.0029	0.0202	0.1753	0.0055	0.1585	0.2021	0.0119	0.0019	0.0069	0.0052	0.014	0.0032	0.0044	0.0147	0.1061	0.1782	0.0015	0.0018	0.0099	0.0176	0.0192	0.0061	0.0163	0.0052	0.003
14	rs2129075	42727959	0.92	0.0900864543555373	1.01	0.0294955121051703	0.118642899356728	0.0686987256224412	0.0034	0.0028	0.0202	0.1754	0.0055	0.1587	0.2021	0.0118	0.0018	0.0069	0.0052	0.014	0.0032	0.0044	0.0147	0.1061	0.1778	0.0015	0.0018	0.0099	0.0177	0.0192	0.0061	0.0164	0.0052	0.003
14	rs4905498	42736041	0.92	0.0900864543555373	1.01	0.0294955121051703	0.109942635404048	0.0708059500299208	0.0034	0.0028	0.0202	0.175	0.0056	0.1589	0.2023	0.0119	0.0018	0.0069	0.0052	0.014	0.0031	0.0044	0.0147	0.1061	0.1777	0.0015	0.0017	0.0099	0.0177	0.0192	0.0062	0.0164	0.0053	0.003
14	rs34622543	42738637	0.92	0.0900864543555373	1	0.0358647470334966	0.108175634781828	0.067793837675817	0.0034	0.0028	0.0202	0.175	0.0056	0.159	0.2023	0.0119	0.0018	0.0068	0.0052	0.014	0.0031	0.0044	0.0147	0.1061	0.1776	0.0015	0.0018	0.0099	0.0177	0.0192	0.0062	0.0163	0.0053	0.0029
14	rs1484083	42756383	0.92	0.0900864543555373	1	0.0358647470334966	0.0980457768267441	0.0838416024055683	0.0034	0.0027	0.0202	0.1749	0.0057	0.159	0.2025	0.0119	0.0019	0.0067	0.0052	0.014	0.003	0.0043	0.0147	0.1063	0.1775	0.0015	0.0018	0.0099	0.0178	0.0193	0.0063	0.0162	0.0052	0.0028
14	rs79592717	42759352	0.92	0.0900864543555373	1	0.0358647470334966	0.0947235469556734	0.0818817853667275	0.0034	0.0027	0.0202	0.1748	0.0057	0.159	0.2025	0.0119	0.0019	0.0067	0.0052	0.014	0.003	0.0043	0.0147	0.1063	0.1774	0.0014	0.0019	0.0099	0.0178	0.0193	0.0063	0.0162	0.0053	0.0028
14	rs1601183	42759935	0.92	0.0900864543555373	1	0.0358647470334966	0.0970820010860345	0.0842965206494787	0.0034	0.0027	0.0203	0.1749	0.0058	0.1591	0.2025	0.0118	0.0019	0.0068	0.0052	0.0141	0.003	0.0043	0.0147	0.1063	0.1778	0.0015	0.0019	0.0095	0.0176	0.0193	0.0063	0.0162	0.0053	0.0027
14	rs8009809	42770518	0.93	0.0757334056000413	1	0.0358647470334966	0.0953472377449878	0.0854381458425069	0.0034	0.0026	0.0203	0.1748	0.0058	0.1591	0.2025	0.0118	0.0019	0.0068	0.0053	0.014	0.003	0.0044	0.0147	0.1063	0.1776	0.0015	0.0019	0.0096	0.0177	0.0193	0.0064	0.0163	0.0053	0.0028
14	rs10136060	42778073	0.93	0.0757334056000413	1	0.0358647470334966	0.100584748731177	0.102545696729776	0.0035	0.0026	0.0204	0.1748	0.0058	0.1587	0.2024	0.0119	0.0019	0.0068	0.0053	0.014	0.003	0.0044	0.0147	0.1064	0.1776	0.0015	0.0019	0.0096	0.0177	0.0193	0.0064	0.0164	0.0053	0.0028
14	rs79398405	42784328	0.93	0.0757334056000413	1	0.0358647470334966	0.106105313391046	0.136026921577268	0.0035	0.0026	0.0204	0.1748	0.0058	0.1587	0.2023	0.0119	0.0019	0.0068	0.0053	0.014	0.003	0.0044	0.0147	0.1063	0.1775	0.0015	0.0019	0.0096	0.0177	0.0193	0.0065	0.0164	0.0053	0.0028
14	rs2170805	42794233	0.93	0.0757334056000413	1	0.0358647470334966	0.10836507636134	0.153382911667187	0.0035	0.0026	0.0205	0.1749	0.0059	0.1587	0.2017	0.0119	0.0019	0.0069	0.0053	0.014	0.003	0.0044	0.0147	0.1063	0.1775	0.0015	0.0019	0.0097	0.0176	0.0192	0.0065	0.0164	0.0053	0.0028
14	rs74813726	42809029	0.93	0.0757334056000413	1	0.0358647470334966	0.124218105533415	0.202822067705051	0.0036	0.0025	0.0205	0.1749	0.006	0.1586	0.2009	0.0119	0.0019	0.007	0.0054	0.0139	0.003	0.0045	0.0147	0.1063	0.1777	0.0015	0.002	0.0098	0.0176	0.0192	0.0065	0.0164	0.0054	0.0029
14	rs12433121	42811317	0.93	0.0757334056000413	1	0.0358647470334966	0.127392998380807	0.196035857813429	0.0036	0.0025	0.0205	0.175	0.006	0.1586	0.2008	0.012	0.0019	0.007	0.0054	0.0139	0.003	0.0045	0.0147	0.1063	0.1777	0.0015	0.002	0.0098	0.0176	0.0192	0.0065	0.0165	0.0054	0.0029
14	rs8004909	42822116	0.93	0.0757334056000413	1	0.0358647470334966	0.126468162135459	0.172563627757535	0.0036	0.0025	0.0205	0.1749	0.0061	0.1585	0.2005	0.012	0.0019	0.0071	0.0054	0.0139	0.003	0.0046	0.0147	0.1064	0.1778	0.0015	0.002	0.0098	0.0175	0.0192	0.0065	0.0165	0.0054	0.003
14	rs117105742	42823640	0.93	0.0757334056000413	1	0.0358647470334966	0.127722148755503	0.173757448789393	0.0036	0.0025	0.0205	0.1748	0.0061	0.1584	0.2003	0.012	0.0019	0.0071	0.0054	0.0139	0.003	0.0046	0.0147	0.1064	0.1778	0.0015	0.002	0.0099	0.0175	0.0192	0.0066	0.0165	0.0054	0.003
14	rs76580676	42839621	0.93	0.0757334056000413	1	0.0358647470334966	0.136274159170973	0.136483516162505	0.0037	0.0023	0.0205	0.1747	0.0062	0.1581	0.1997	0.012	0.0019	0.0072	0.0055	0.0139	0.003	0.0047	0.0148	0.1064	0.1781	0.0015	0.002	0.0099	0.0173	0.0192	0.0066	0.0167	0.0055	0.0031
14	rs2626834	42848609	0.93	0.0757334056000413	1	0.0358647470334966	0.132200827456727	0.0908466920878404	0.0038	0.0023	0.0206	0.1747	0.0063	0.158	0.1994	0.012	0.0019	0.0072	0.0055	0.0139	0.003	0.0047	0.0149	0.1065	0.1782	0.0015	0.002	0.0099	0.0173	0.0192	0.0066	0.0167	0.0055	0.0032
14	rs2626418	42848673	0.93	0.0757334056000413	1	0.0358647470334966	0.132966580690285	0.0926525454167804	0.0038	0.0023	0.0206	0.1747	0.0063	0.158	0.1994	0.012	0.0019	0.0072	0.0055	0.0139	0.003	0.0047	0.0149	0.1065	0.1782	0.0015	0.002	0.0099	0.0173	0.0192	0.0066	0.0167	0.0055	0.0032
14	rs12434791	42859517	0.93	0.0757334056000413	1	0.0358647470334966	0.139157190511373	0.0918656599200028	0.0038	0.0023	0.0206	0.1743	0.0063	0.1576	0.1995	0.012	0.002	0.0073	0.0055	0.0139	0.003	0.0048	0.0149	0.1066	0.178	0.0015	0.002	0.01	0.0173	0.0192	0.0066	0.017	0.0055	0.0033
14	rs2626859	42875719	0.93	0.0757334056000413	1	0.0358647470334966	0.198671435885925	0.135024392327929	0.0041	0.0024	0.0207	0.1742	0.0064	0.1566	0.198	0.0119	0.0024	0.0074	0.0057	0.0139	0.0036	0.0048	0.015	0.1052	0.1787	0.0018	0.0023	0.01	0.0173	0.0194	0.0066	0.017	0.0056	0.0036
14	rs78764618	42887714	0.93	0.0757334056000413	1	0.0358647470334966	0.237710656140723	0.146950423744649	0.0043	0.0025	0.0207	0.174	0.0064	0.1559	0.1968	0.0118	0.0028	0.0075	0.0059	0.0139	0.004	0.0049	0.0151	0.1042	0.1793	0.002	0.0025	0.01	0.0173	0.0196	0.0066	0.0171	0.0057	0.0039
14	rs117589351	42889241	0.93	0.0757334056000413	1	0.0358647470334966	0.238269107423904	0.145451359012287	0.0043	0.0025	0.0207	0.174	0.0064	0.1558	0.1968	0.0118	0.0028	0.0075	0.0059	0.0139	0.004	0.0049	0.0151	0.1042	0.1793	0.002	0.0025	0.01	0.0173	0.0196	0.0066	0.0171	0.0057	0.0039
14	rs2220114	42894679	0.93	0.0757334056000413	0.99	0.0433032320256267	0.236681570904335	0.142469961976645	0.0043	0.0026	0.0207	0.174	0.0064	0.1558	0.1967	0.0118	0.0028	0.0075	0.0059	0.0139	0.0041	0.0049	0.0151	0.1041	0.1793	0.002	0.0025	0.01	0.0173	0.0196	0.0066	0.0171	0.0057	0.0039
14	rs117153443	42898412	0.93	0.0757334056000413	0.99	0.0433032320256267	0.239474383551455	0.15798257461064	0.0043	0.0026	0.0207	0.174	0.0064	0.1558	0.1967	0.0118	0.0028	0.0075	0.0059	0.0139	0.0041	0.0049	0.0151	0.1042	0.1793	0.002	0.0025	0.01	0.0173	0.0196	0.0066	0.0171	0.0057	0.0039
14	rs61992709	42905798	0.93	0.0757334056000413	0.99	0.0433032320256267	0.236510296594103	0.147514002725203	0.0042	0.0026	0.0207	0.1738	0.0064	0.1557	0.1967	0.0118	0.0028	0.0075	0.0059	0.0139	0.0041	0.0049	0.0151	0.1043	0.1792	0.002	0.0025	0.01	0.0173	0.0196	0.0066	0.0171	0.0057	0.0039
14	rs76092854	42912046	0.93	0.0757334056000413	0.99	0.0433032320256267	0.230221361801369	0.144330712889343	0.0042	0.0026	0.0207	0.1737	0.0064	0.1556	0.1967	0.0118	0.0028	0.0075	0.0059	0.0139	0.0041	0.0049	0.0151	0.1044	0.1792	0.002	0.0026	0.01	0.0173	0.0197	0.0067	0.0172	0.0057	0.0039
14	rs12323558	42928320	0.93	0.0757334056000413	0.99	0.0433032320256267	0.216496584663213	0.124531940636878	0.0041	0.0026	0.0208	0.1732	0.0065	0.1554	0.1966	0.0118	0.0029	0.0074	0.0059	0.0139	0.0043	0.0049	0.0153	0.1048	0.179	0.002	0.0026	0.01	0.0173	0.0198	0.0067	0.0173	0.0058	0.0039
14	rs118096728	42962989	0.93	0.0757334056000413	0.99	0.0433032320256267	0.250561148131598	0.144144243876667	0.0037	0.0027	0.0208	0.1727	0.0066	0.1546	0.1959	0.0118	0.0032	0.0074	0.006	0.0138	0.0044	0.0052	0.0155	0.1041	0.1798	0.0022	0.0027	0.01	0.0174	0.0203	0.0068	0.0173	0.0057	0.0039
14	rs8006498	42965053	0.93	0.0757334056000413	0.99	0.0433032320256267	0.254555642230403	0.132846540895029	0.0037	0.0027	0.0208	0.1726	0.0066	0.1548	0.196	0.0118	0.0032	0.0074	0.006	0.0137	0.0045	0.0052	0.0155	0.1041	0.1798	0.0022	0.0028	0.01	0.0174	0.0203	0.0069	0.0173	0.0057	0.0039
14	rs10498370	42965717	0.93	0.0757334056000413	0.99	0.0433032320256267	0.291143044839065	0.146762737124502	0.0038	0.0027	0.0208	0.1726	0.0066	0.1546	0.1959	0.0118	0.0033	0.0074	0.006	0.0137	0.0045	0.0052	0.0155	0.1041	0.1798	0.0022	0.0028	0.01	0.0174	0.0203	0.0068	0.0171	0.0056	0.0041
14	rs78272907	42967341	0.93	0.0757334056000413	0.99	0.0433032320256267	0.301691036028565	0.141542879010678	0.0037	0.0027	0.0208	0.1726	0.0066	0.1546	0.1959	0.0118	0.0033	0.0074	0.006	0.0137	0.0045	0.0052	0.0155	0.104	0.1799	0.0022	0.0028	0.01	0.0174	0.0203	0.0068	0.0171	0.0056	0.0041
14	rs12436314	42979043	0.93	0.0757334056000413	0.98	0.0519283998033082	0.39687670391386	0.171868555336024	0.0034	0.0027	0.0208	0.1729	0.0066	0.1543	0.1954	0.0117	0.0035	0.0075	0.006	0.0137	0.0048	0.0053	0.0156	0.1037	0.1801	0.0023	0.0029	0.01	0.0173	0.0201	0.0068	0.0172	0.0057	0.0043
14	rs56089214	42986518	0.93	0.0757334056000413	0.98	0.0519283998033082	0.404170534917006	0.184527396608392	0.0034	0.0027	0.0209	0.1729	0.0066	0.1541	0.1953	0.0117	0.0035	0.0075	0.006	0.0137	0.0049	0.0053	0.0156	0.1037	0.1801	0.0023	0.003	0.0099	0.0173	0.0201	0.0068	0.0172	0.0057	0.0043
14	rs118068735	42996808	0.93	0.0757334056000413	0.98	0.0519283998033082	0.386144710771163	0.178862923126059	0.0035	0.0027	0.021	0.1728	0.0067	0.1536	0.1948	0.0117	0.0036	0.0076	0.0061	0.0137	0.0049	0.0053	0.0157	0.1037	0.1798	0.0024	0.003	0.0099	0.0172	0.0202	0.007	0.0172	0.006	0.0043
14	rs2173539	43008997	0.93	0.0757334056000413	0.98	0.0519283998033082	0.386311254721104	0.200621126275782	0.0035	0.0027	0.021	0.1728	0.0067	0.1532	0.1946	0.0117	0.0036	0.0077	0.0061	0.0138	0.005	0.0054	0.0158	0.1037	0.1797	0.0025	0.0031	0.0099	0.0171	0.0202	0.0071	0.0173	0.006	0.0044
14	rs10132647	43023571	0.93	0.0757334056000413	0.98	0.0519283998033082	0.398736209606375	0.27827221714085	0.0035	0.0027	0.0211	0.1727	0.0067	0.1529	0.1944	0.0116	0.0036	0.0077	0.0061	0.0138	0.0051	0.0054	0.0159	0.1037	0.1794	0.0025	0.0031	0.0099	0.0171	0.0202	0.0072	0.0174	0.0061	0.0044
14	rs78185793	43025105	0.93	0.0757334056000413	0.98	0.0519283998033082	0.400430464731134	0.2803665557511	0.0035	0.0027	0.0211	0.1727	0.0067	0.1529	0.1944	0.0116	0.0036	0.0077	0.0061	0.0138	0.0051	0.0054	0.0159	0.1037	0.1794	0.0025	0.0031	0.0099	0.0171	0.0202	0.0072	0.0174	0.0061	0.0044
14	rs17625568	43039102	0.93	0.0757334056000413	0.98	0.0519283998033082	0.442347462654478	0.405587594281365	0.0035	0.0027	0.0211	0.1726	0.0067	0.1528	0.1943	0.0117	0.0036	0.0078	0.0061	0.0138	0.0051	0.0054	0.016	0.1037	0.1792	0.0025	0.0031	0.0099	0.0172	0.0202	0.0072	0.0174	0.0061	0.0044
14	rs61991372	43041191	0.93	0.0757334056000413	0.98	0.0519283998033082	0.443298491708996	0.415605303304628	0.0035	0.0027	0.0211	0.1725	0.0067	0.1528	0.1944	0.0117	0.0036	0.0078	0.0061	0.0138	0.0051	0.0054	0.0159	0.1037	0.1792	0.0025	0.0031	0.0098	0.0172	0.0202	0.0072	0.0174	0.0061	0.0044
14	rs75107438	43049277	0.93	0.0757334056000413	0.98	0.0519283998033082	0.460952274017654	0.410002777911692	0.0035	0.0027	0.0211	0.1725	0.0067	0.1528	0.1943	0.0117	0.0037	0.0078	0.0061	0.0138	0.0051	0.0054	0.0159	0.1037	0.1791	0.0025	0.0031	0.0098	0.0172	0.0202	0.0072	0.0174	0.0061	0.0045
14	rs77699892	43051728	0.93	0.0757334056000413	0.98	0.0519283998033082	0.466606891461022	0.423063602767457	0.0035	0.0027	0.0211	0.1725	0.0067	0.1528	0.1943	0.0117	0.0037	0.0078	0.0061	0.0138	0.0051	0.0054	0.0159	0.1037	0.1791	0.0025	0.0031	0.0098	0.0172	0.0202	0.0072	0.0174	0.0061	0.0045
14	rs78729009	43069623	0.94	0.0632155594214646	0.99	0.0433032320256267	1.06079360617644	0.571877544373897	0.0041	0.0026	0.0213	0.1701	0.0066	0.1504	0.1911	0.0119	0.0048	0.0092	0.0064	0.0147	0.0062	0.0055	0.016	0.1039	0.1747	0.003	0.0038	0.0093	0.0188	0.0209	0.0075	0.0189	0.0068	0.0056
14	rs76692182	43074935	0.94	0.0632155594214646	0.99	0.0433032320256267	1.16287937529402	0.566640591140652	0.0041	0.0026	0.0213	0.1698	0.0065	0.1502	0.1907	0.0119	0.0049	0.0094	0.0064	0.0148	0.0063	0.0055	0.0161	0.1039	0.1742	0.0031	0.0038	0.0093	0.0189	0.0209	0.0076	0.019	0.0069	0.0057
14	rs9944122	43079373	0.94	0.0632155594214646	0.99	0.0433032320256267	1.2132591197233	0.519772275777641	0.0042	0.0026	0.0213	0.1697	0.0066	0.1501	0.1905	0.012	0.0049	0.0095	0.0064	0.0148	0.0063	0.0055	0.0161	0.1038	0.174	0.0031	0.0038	0.0093	0.019	0.0212	0.0076	0.0191	0.0069	0.0058
14	rs61991414	43080797	0.94	0.0632155594214646	0.99	0.0433032320256267	1.21826846609252	0.531708065718275	0.0042	0.0026	0.0213	0.1697	0.0066	0.1501	0.1905	0.012	0.0049	0.0095	0.0064	0.0148	0.0063	0.0055	0.0161	0.1038	0.174	0.0031	0.0038	0.0093	0.019	0.0212	0.0076	0.0191	0.0069	0.0058
14	rs10498374	43082744	0.94	0.0632155594214646	0.99	0.0433032320256267	1.21928986878805	0.534354148285541	0.0042	0.0026	0.0213	0.1697	0.0066	0.15	0.1905	0.012	0.0049	0.0095	0.0064	0.0149	0.0063	0.0055	0.0161	0.1038	0.1739	0.0031	0.0038	0.0093	0.019	0.0212	0.0076	0.0191	0.0069	0.0058
14	rs72682260	43086637	0.94	0.0632155594214646	0.99	0.0433032320256267	1.42069109307181	0.609864728528179	0.0043	0.0027	0.0212	0.1697	0.0066	0.1501	0.1901	0.0121	0.005	0.0096	0.0064	0.0147	0.0067	0.0055	0.0156	0.1036	0.1742	0.0032	0.0039	0.0093	0.0194	0.0209	0.0077	0.0188	0.0069	0.006
14	rs12587642	43086715	0.94	0.0632155594214646	0.99	0.0433032320256267	1.4544950132469	0.609433066536306	0.0043	0.0027	0.0212	0.1692	0.0066	0.1503	0.1901	0.0121	0.005	0.0096	0.0064	0.0148	0.0067	0.0055	0.0156	0.1037	0.1739	0.0032	0.0039	0.0093	0.0194	0.0209	0.0077	0.0189	0.0069	0.006
14	rs11626713	43094644	0.94	0.0632155594214646	0.99	0.0433032320256267	1.44864239709147	0.656461536521281	0.0043	0.0027	0.0212	0.169	0.0066	0.1503	0.19	0.0121	0.0051	0.0096	0.0064	0.0149	0.0068	0.0055	0.0156	0.1037	0.1738	0.0033	0.0039	0.0093	0.0193	0.0209	0.0077	0.0189	0.007	0.006
14	rs75631759	43105455	0.94	0.0632155594214646	0.99	0.0433032320256267	1.2649345329267	0.774034482420161	0.0042	0.0028	0.0216	0.1675	0.0065	0.1503	0.1895	0.0121	0.0051	0.01	0.0063	0.0153	0.007	0.0056	0.0157	0.1043	0.1729	0.0037	0.0038	0.0095	0.0192	0.0209	0.0077	0.0193	0.0071	0.006
14	rs117002754	43106094	0.94	0.0632155594214646	1	0.0358647470334966	1.2649345329267	0.773730756444771	0.0042	0.0028	0.0216	0.1675	0.0065	0.1503	0.1895	0.0121	0.0051	0.01	0.0063	0.0153	0.007	0.0056	0.0157	0.1043	0.1729	0.0037	0.0038	0.0095	0.0192	0.0209	0.0077	0.0193	0.0071	0.006
14	rs117256950	43112688	0.95	0.0523777185899542	1	0.0358647470334966	1.22561134727235	0.796580801677904	0.0042	0.0028	0.0217	0.1673	0.0064	0.1503	0.1894	0.0121	0.0051	0.01	0.0063	0.0153	0.007	0.0056	0.0157	0.1044	0.1728	0.0037	0.0038	0.0095	0.0191	0.021	0.008	0.0194	0.0069	0.006
14	rs4900462	43123041	0.95	0.0523777185899542	1	0.0358647470334966	1.18704586250687	0.765842926999126	0.0043	0.0028	0.0218	0.167	0.0064	0.1502	0.1893	0.0121	0.0051	0.01	0.0063	0.0154	0.007	0.0056	0.0157	0.1045	0.1727	0.0038	0.0038	0.0096	0.0191	0.021	0.008	0.0195	0.007	0.006
14	rs117066452	43128072	0.95	0.0523777185899542	1	0.0358647470334966	1.1992940600964	0.809898423509395	0.0042	0.0028	0.0218	0.1668	0.0064	0.1503	0.1893	0.0121	0.0051	0.01	0.0063	0.0154	0.007	0.0056	0.0157	0.1045	0.1726	0.0038	0.0038	0.0096	0.0191	0.021	0.008	0.0195	0.007	0.0059
14	rs1698542	43128138	0.95	0.0523777185899542	1	0.0358647470334966	1.20132479375908	0.810818601505906	0.0042	0.0028	0.0218	0.1668	0.0064	0.1503	0.1893	0.0121	0.0051	0.01	0.0063	0.0154	0.007	0.0056	0.0157	0.1045	0.1726	0.0038	0.0038	0.0096	0.0191	0.021	0.008	0.0195	0.007	0.0059
14	rs17113248	43131711	0.95	0.0523777185899542	1	0.0358647470334966	1.20918335017639	0.839606877856974	0.0043	0.0028	0.0219	0.1668	0.0063	0.1503	0.1894	0.0121	0.0051	0.0101	0.0062	0.0154	0.0071	0.0056	0.0158	0.1045	0.1726	0.0038	0.0038	0.0096	0.0191	0.021	0.008	0.0195	0.0069	0.0059
14	rs61992795	43137218	0.95	0.0523777185899542	1	0.0358647470334966	1.46005807706864	0.787271281379808	0.0042	0.0029	0.0227	0.1653	0.0062	0.1513	0.1883	0.0119	0.0053	0.0103	0.0066	0.0157	0.0072	0.0057	0.0161	0.1045	0.1717	0.004	0.0035	0.0095	0.0191	0.0209	0.0078	0.0197	0.007	0.006
14	rs12590869	43140336	0.95	0.0523777185899542	1	0.0358647470334966	2.23313766526387	0.841152253970152	0.004	0.003	0.0246	0.1618	0.0061	0.1534	0.1857	0.0114	0.0057	0.0109	0.0074	0.0165	0.0074	0.0062	0.0168	0.1043	0.1695	0.0046	0.003	0.0093	0.0191	0.0209	0.0077	0.0203	0.0073	0.0063
14	rs118119709	43159458	0.96	0.0430660126656495	1	0.0358647470334966	2.5935953591753	0.895291921070248	0.004	0.003	0.025	0.1608	0.0061	0.154	0.1855	0.0112	0.0056	0.0109	0.0075	0.0165	0.0074	0.0063	0.017	0.1048	0.1694	0.0046	0.0028	0.0092	0.0188	0.0207	0.0077	0.0206	0.0073	0.0065
14	rs79500776	43160143	0.96	0.0430660126656495	1	0.0358647470334966	2.60168473632178	0.884971137740132	0.004	0.003	0.025	0.1608	0.0061	0.154	0.1855	0.0112	0.0056	0.0109	0.0075	0.0165	0.0073	0.0063	0.0171	0.1049	0.1694	0.0046	0.0028	0.0092	0.0188	0.0207	0.0077	0.0206	0.0073	0.0065
14	rs116520575	43162421	0.96	0.0430660126656495	0.99	0.0433032320256267	2.60361767065883	0.882160608711146	0.004	0.003	0.025	0.1607	0.0061	0.1541	0.1855	0.0112	0.0056	0.0109	0.0075	0.0165	0.0073	0.0063	0.0171	0.1049	0.1693	0.0046	0.0028	0.0092	0.0188	0.0207	0.0077	0.0207	0.0073	0.0065
14	rs1698512	43166833	0.95	0.0523777185899542	0.99	0.0433032320256267	2.60168473632178	0.818495311399755	0.004	0.003	0.0251	0.1605	0.0061	0.1542	0.1855	0.0111	0.0056	0.0109	0.0075	0.0165	0.0073	0.0063	0.0171	0.105	0.1693	0.0046	0.0027	0.0092	0.0187	0.0207	0.0077	0.0207	0.0073	0.0066
14	rs1712701	43171423	0.96	0.0430660126656495	0.99	0.0433032320256267	2.6014431504859	0.761148901606332	0.004	0.003	0.0252	0.1603	0.0061	0.1542	0.1857	0.011	0.0056	0.0109	0.0076	0.0165	0.0073	0.0064	0.0172	0.1049	0.1692	0.0047	0.0027	0.0092	0.0186	0.0207	0.0077	0.0208	0.0074	0.0066
14	rs17706018	43172782	0.96	0.0430660126656495	0.99	0.0433032320256267	2.4641608074394	0.726820299637313	0.0039	0.0029	0.025	0.1605	0.0061	0.1545	0.1858	0.0108	0.0055	0.011	0.0075	0.0167	0.0072	0.0064	0.0171	0.1048	0.1692	0.0048	0.0026	0.0095	0.0181	0.0207	0.0077	0.0211	0.0075	0.0065
14	rs1698536	43173158	0.96	0.0430660126656495	0.98	0.0519283998033082	2.42919852051284	0.727269722868227	0.0039	0.0029	0.025	0.1605	0.0061	0.1546	0.1859	0.0108	0.0055	0.011	0.0075	0.0167	0.0071	0.0064	0.0171	0.1048	0.1692	0.0048	0.0026	0.0095	0.0179	0.0207	0.0077	0.0212	0.0076	0.0065
14	rs1712722	43175297	0.96	0.0430660126656495	0.98	0.0519283998033082	2.3781662481963	0.707553700549246	0.0039	0.0029	0.025	0.1606	0.0061	0.1547	0.1859	0.0107	0.0055	0.011	0.0074	0.0167	0.0071	0.0064	0.0171	0.1047	0.1692	0.0048	0.0026	0.0095	0.0177	0.0207	0.0077	0.0213	0.0076	0.0065
14	rs149443416	43178251	0.96	0.0430660126656495	0.96	0.0732232110783407	2.38627551082493	0.730717337829811	0.0039	0.0029	0.0249	0.1606	0.0061	0.1548	0.1862	0.0107	0.0055	0.011	0.0074	0.0167	0.0071	0.0064	0.017	0.1047	0.1694	0.0048	0.0026	0.0093	0.0176	0.0207	0.0077	0.0212	0.0076	0.0065
14	rs76248390	43180076	0.96	0.0430660126656495	0.97	0.0618608265030667	2.38392410239101	0.728468484852876	0.0039	0.0029	0.025	0.1607	0.0061	0.1549	0.1862	0.0106	0.0055	0.011	0.0074	0.0167	0.0071	0.0064	0.017	0.1047	0.1694	0.0048	0.0026	0.0093	0.0175	0.0207	0.0077	0.0212	0.0076	0.0065
14	rs1777077	43188910	0.96	0.0430660126656495	0.97	0.0618608265030667	2.349794226742	0.725322666051657	0.0038	0.003	0.025	0.1608	0.0061	0.1552	0.1863	0.0107	0.0054	0.0111	0.0074	0.0168	0.007	0.0064	0.0169	0.1046	0.1694	0.0048	0.0026	0.0094	0.0172	0.0208	0.0077	0.0212	0.0074	0.0065
14	rs1698517	43188972	0.96	0.0430660126656495	0.97	0.0618608265030667	2.34476422482294	0.726071397443368	0.0038	0.003	0.025	0.1608	0.0061	0.1552	0.1863	0.0107	0.0054	0.0111	0.0073	0.0168	0.007	0.0064	0.0169	0.1047	0.1694	0.0048	0.0026	0.0094	0.0172	0.0208	0.0077	0.0211	0.0074	0.0065
14	rs1698527	43199157	0.96	0.0430660126656495	0.97	0.0618608265030667	0.643537673555817	0.874051570069591	0.0036	0.0034	0.0258	0.1545	0.0061	0.1575	0.1882	0.0093	0.0052	0.0115	0.0068	0.0177	0.006	0.0064	0.0177	0.1107	0.1619	0.0057	0.0033	0.0131	0.0176	0.019	0.0072	0.0212	0.008	0.006
14	rs17113393	43200986	0.96	0.0430660126656495	0.97	0.0618608265030667	0.638225904317358	0.844090095662569	0.0036	0.0034	0.0258	0.1543	0.0061	0.1575	0.1881	0.0093	0.0052	0.0114	0.0068	0.0177	0.006	0.0064	0.0177	0.1108	0.162	0.0057	0.0033	0.0131	0.0176	0.019	0.0072	0.0212	0.0081	0.006
14	rs17633467	43201156	0.96	0.0430660126656495	0.96	0.0732232110783407	0.636883439006782	0.849042840666859	0.0036	0.0034	0.0258	0.1543	0.0061	0.1575	0.1881	0.0093	0.0052	0.0114	0.0068	0.0177	0.006	0.0064	0.0177	0.1108	0.162	0.0057	0.0033	0.0131	0.0176	0.019	0.0072	0.0212	0.0081	0.006
14	rs79316751	43201160	0.96	0.0430660126656495	0.96	0.0732232110783407	0.641268868236371	0.841925163689958	0.0036	0.0034	0.0258	0.1543	0.0061	0.1574	0.188	0.0094	0.0053	0.0114	0.0068	0.0177	0.006	0.0066	0.0177	0.1107	0.1619	0.0057	0.0033	0.0131	0.0176	0.019	0.0073	0.0213	0.0081	0.006
14	rs17113420	43205645	0.96	0.0430660126656495	0.96	0.0732232110783407	0.646663227735366	0.873895777161352	0.0037	0.0034	0.0258	0.1543	0.0061	0.1575	0.188	0.0094	0.0053	0.0113	0.0068	0.0177	0.006	0.0066	0.0177	0.1107	0.162	0.0056	0.0034	0.013	0.0176	0.019	0.0073	0.0213	0.0081	0.0061
14	rs73338498	43218999	0.96	0.0430660126656495	0.96	0.0732232110783407	0.520605279288746	0.817419654651433	0.0037	0.0034	0.0258	0.1541	0.0061	0.1577	0.1881	0.0093	0.0049	0.0114	0.0068	0.0176	0.006	0.0066	0.0177	0.1108	0.1621	0.0056	0.0034	0.013	0.0177	0.0191	0.0073	0.0213	0.0081	0.0061
14	rs1712718	43230909	0.96	0.0430660126656495	0.98	0.0519283998033082	0.510495023476337	0.523650891248336	0.0033	0.0023	0.0259	0.1543	0.0058	0.1598	0.1906	0.009	0.0045	0.0116	0.0069	0.0181	0.0053	0.0063	0.0178	0.1103	0.1619	0.0053	0.0033	0.0138	0.0182	0.0177	0.0072	0.0213	0.0077	0.0056
14	rs1698487	43234230	0.96	0.0430660126656495	0.97	0.0618608265030667	0.507886964902256	0.465852187383171	0.0033	0.0023	0.0259	0.1543	0.0058	0.1598	0.1907	0.009	0.0045	0.0116	0.0069	0.0181	0.0054	0.0063	0.0178	0.1103	0.1619	0.0053	0.0033	0.0138	0.0182	0.0177	0.0072	0.0213	0.0077	0.0056
14	rs118148837	43237546	0.96	0.0430660126656495	0.97	0.0618608265030667	0.503006202886948	0.474755263278929	0.0033	0.0023	0.0259	0.1543	0.0058	0.1598	0.1907	0.009	0.0045	0.0116	0.0069	0.0181	0.0053	0.0063	0.0178	0.1103	0.1619	0.0053	0.0033	0.0138	0.0182	0.0177	0.0071	0.0213	0.0077	0.0056
14	rs146111065	43245368	0.96	0.0430660126656495	0.97	0.0618608265030667	0.502879731051905	0.480036685288879	0.0033	0.0023	0.0259	0.1544	0.0058	0.1599	0.1908	0.009	0.0045	0.0116	0.0069	0.0181	0.0053	0.0063	0.0177	0.1103	0.162	0.0053	0.0033	0.0138	0.0182	0.0176	0.0071	0.0213	0.0077	0.0056
14	rs61992823	43247586	0.96	0.0430660126656495	0.97	0.0618608265030667	0.481106868103731	0.471242754429821	0.0033	0.0023	0.0259	0.1544	0.0058	0.1599	0.1908	0.0089	0.0044	0.0117	0.0069	0.0183	0.0053	0.0063	0.0178	0.1103	0.162	0.0053	0.0033	0.0138	0.0182	0.0176	0.0071	0.0213	0.0077	0.0055
14	rs113080964	43255726	0.96	0.0430660126656495	0.97	0.0618608265030667	0.481106868103731	0.476784787544889	0.0033	0.0023	0.0259	0.1544	0.0058	0.1599	0.1908	0.0089	0.0044	0.0117	0.0069	0.0183	0.0053	0.0063	0.0178	0.1103	0.162	0.0053	0.0033	0.0138	0.0182	0.0176	0.0071	0.0214	0.0077	0.0055
14	rs7157601	43270560	0.96	0.0430660126656495	0.97	0.0618608265030667	0.471130277569999	0.458734739358722	0.0033	0.0022	0.0259	0.1544	0.0057	0.1599	0.1909	0.0089	0.0044	0.0116	0.0069	0.0183	0.0052	0.0063	0.0178	0.1103	0.162	0.0053	0.0033	0.0138	0.0182	0.0176	0.0071	0.0214	0.0076	0.0055
14	rs4906157	43275797	0.95	0.0523777185899542	0.97	0.0618608265030667	0.459619548016053	0.379503284695167	0.0031	0.0022	0.0249	0.1529	0.0056	0.159	0.1934	0.0087	0.0043	0.0111	0.0071	0.0189	0.0054	0.0063	0.0188	0.1097	0.1624	0.0054	0.0033	0.0147	0.0184	0.0176	0.0071	0.0211	0.0073	0.0052
14	rs117575962	43276784	0.95	0.0523777185899542	0.97	0.0618608265030667	0.465022642346721	0.332142484935134	0.003	0.0022	0.0251	0.1522	0.0055	0.1588	0.194	0.0087	0.0042	0.0111	0.0071	0.0191	0.0055	0.0063	0.0192	0.1097	0.1615	0.0054	0.0033	0.015	0.0185	0.0176	0.0071	0.0211	0.0075	0.0051
14	rs17113525	43277268	0.95	0.0523777185899542	0.97	0.0618608265030667	0.484454920839893	0.300380292506167	0.003	0.0023	0.0252	0.152	0.0055	0.1588	0.1942	0.0087	0.0042	0.0111	0.0071	0.0191	0.0055	0.0064	0.0193	0.1096	0.1612	0.0054	0.0034	0.0151	0.0186	0.0176	0.0071	0.0212	0.0075	0.0051
14	rs17113537	43290584	0.95	0.0523777185899542	0.97	0.0618608265030667	0.502563618245878	0.298004120633286	0.003	0.0023	0.0253	0.152	0.0055	0.1586	0.1942	0.0088	0.0042	0.0111	0.0072	0.0192	0.0055	0.0064	0.0193	0.1096	0.161	0.0055	0.0034	0.0151	0.0186	0.0176	0.0071	0.0212	0.0075	0.0051
14	rs2415769	43290849	0.95	0.0523777185899542	0.97	0.0618608265030667	0.503828641805183	0.298004120633286	0.003	0.0023	0.0253	0.152	0.0055	0.1586	0.1942	0.0088	0.0042	0.0111	0.0072	0.0192	0.0055	0.0064	0.0193	0.1096	0.1609	0.0055	0.0034	0.0151	0.0186	0.0176	0.0071	0.0212	0.0075	0.0051
14	rs10136148	43292377	0.95	0.0523777185899542	0.97	0.0618608265030667	0.505665635670478	0.299666844821367	0.003	0.0023	0.0253	0.152	0.0055	0.1587	0.1943	0.0088	0.0042	0.0111	0.0072	0.0192	0.0055	0.0064	0.0193	0.1096	0.1606	0.0055	0.0034	0.0151	0.0186	0.0176	0.0071	0.0212	0.0076	0.0051
14	rs78881666	43311291	0.95	0.0523777185899542	0.97	0.0618608265030667	0.469232758919802	0.304671654085224	0.003	0.0023	0.0253	0.152	0.0054	0.1589	0.1945	0.0088	0.0042	0.0111	0.0072	0.0192	0.0054	0.0064	0.0193	0.1097	0.1606	0.0054	0.0034	0.0151	0.0186	0.0175	0.0071	0.0211	0.0075	0.0051
14	rs12884559	43321516	0.95	0.0523777185899542	0.97	0.0618608265030667	0.429607288378715	0.284920754151738	0.0029	0.0022	0.0253	0.1519	0.0054	0.1593	0.1945	0.0088	0.0041	0.011	0.0071	0.0191	0.0054	0.0064	0.0194	0.11	0.1606	0.0053	0.0033	0.0151	0.0185	0.0175	0.007	0.0211	0.0075	0.005
14	rs17113559	43323756	0.95	0.0523777185899542	0.97	0.0618608265030667	0.250516958980521	0.151480743441866	0.0024	0.0021	0.0251	0.1512	0.0051	0.1627	0.1973	0.0086	0.0034	0.0107	0.0069	0.0186	0.0048	0.0065	0.02	0.1118	0.1599	0.0045	0.0031	0.0153	0.0184	0.017	0.0066	0.0205	0.0074	0.0043
14	rs10142776	43324567	0.94	0.0632155594214646	0.98	0.0519283998033082	0.157658796335914	0.07655322193468	0.0021	0.0019	0.0245	0.15	0.0048	0.1647	0.2013	0.0084	0.003	0.0103	0.0067	0.0178	0.0041	0.0062	0.0201	0.1147	0.1592	0.0039	0.0028	0.0154	0.0184	0.0166	0.0063	0.02	0.0073	0.0037
14	rs111988960	43324668	0.94	0.0632155594214646	0.98	0.0519283998033082	0.147011667095163	0.0838416024055683	0.0021	0.0019	0.0244	0.1498	0.0048	0.165	0.2017	0.0084	0.003	0.0102	0.0067	0.0177	0.004	0.0062	0.02	0.1149	0.1593	0.0038	0.0027	0.0154	0.0184	0.0165	0.0062	0.0199	0.0073	0.0037
14	rs17113565	43324804	0.94	0.0632155594214646	0.98	0.0519283998033082	0.134259051939212	0.0921800949887954	0.002	0.0019	0.0243	0.1497	0.0048	0.1655	0.2022	0.0084	0.0029	0.0101	0.0067	0.0177	0.0039	0.0061	0.02	0.1152	0.1595	0.0037	0.0026	0.0154	0.0184	0.0164	0.0062	0.0198	0.0074	0.0035
14	rs73335863	43325953	0.93	0.0757334056000413	0.98	0.0519283998033082	0.0881512187508171	0.0474529424759865	0.0016	0.0016	0.0238	0.1485	0.0046	0.1681	0.2057	0.0085	0.0024	0.0098	0.0066	0.0171	0.0032	0.0058	0.0198	0.1171	0.1603	0.003	0.002	0.0153	0.0186	0.0159	0.0059	0.0193	0.0072	0.0028
14	rs1037295	43328321	0.92	0.0900864543555373	0.98	0.0519283998033082	0.0862141497850172	0.0839173532368919	0.001	0.0013	0.0229	0.1478	0.0043	0.172	0.2108	0.0079	0.0016	0.0091	0.0066	0.0164	0.0023	0.0053	0.0195	0.1195	0.1618	0.002	0.0011	0.0154	0.0188	0.015	0.0056	0.0182	0.0068	0.0018
14	rs7143463	43336748	0.91	0.106429816649543	0.99	0.0433032320256267	0.0946488771014035	0.0518881570009337	0.001	0.0013	0.0229	0.1478	0.0043	0.1721	0.211	0.0079	0.0016	0.0091	0.0066	0.0164	0.0022	0.0053	0.0195	0.1196	0.1619	0.002	0.0011	0.0154	0.0189	0.0149	0.0056	0.0182	0.0068	0.0018
14	rs61991297	43338571	0.91	0.106429816649543	0.99	0.0433032320256267	0.0958480454558772	0.049375805486924	0.001	0.0013	0.023	0.1479	0.0043	0.1724	0.2109	0.0079	0.0016	0.0091	0.0066	0.0164	0.0022	0.0052	0.0195	0.1195	0.1619	0.002	0.0011	0.0154	0.0189	0.0149	0.0056	0.0181	0.0067	0.0018
14	rs116436141	43347820	0.91	0.106429816649543	1	0.0358647470334966	0.104827264046854	0.0374887469099659	0.001	0.0013	0.0232	0.1481	0.0043	0.1726	0.2109	0.0078	0.0016	0.0091	0.0066	0.0163	0.0023	0.0052	0.0195	0.1194	0.1618	0.002	0.0011	0.0154	0.0189	0.0148	0.0056	0.0181	0.0067	0.0018
14	rs4906233	43348275	0.91	0.106429816649543	1	0.0358647470334966	0.106426329649229	0.0364764556750437	0.001	0.0013	0.0232	0.1481	0.0043	0.1726	0.2108	0.0078	0.0016	0.0091	0.0066	0.0163	0.0023	0.0052	0.0195	0.1194	0.1618	0.002	0.0011	0.0154	0.0189	0.0148	0.0056	0.0181	0.0067	0.0018
14	rs11847999	43348511	0.91	0.106429816649543	1	0.0358647470334966	0.10656026408301	0.036264948426198	0.001	0.0013	0.0232	0.1481	0.0043	0.1726	0.2109	0.0078	0.0016	0.0091	0.0066	0.0163	0.0023	0.0052	0.0195	0.1194	0.1618	0.002	0.0011	0.0154	0.0189	0.0148	0.0056	0.0181	0.0067	0.0018
14	rs7146781	43351184	0.92	0.0900864543555373	1	0.0358647470334966	0.107419920326134	0.0360013524982591	0.001	0.0013	0.0232	0.1478	0.0043	0.1725	0.2109	0.0079	0.0016	0.009	0.0065	0.0162	0.0023	0.0055	0.0194	0.1196	0.1622	0.0019	0.001	0.0153	0.0189	0.0148	0.0056	0.0181	0.0066	0.0018
14	rs117517688	43353756	0.92	0.0900864543555373	1	0.0358647470334966	0.104721194126204	0.036529419968346	0.001	0.0013	0.0232	0.1477	0.0043	0.1725	0.2108	0.0079	0.0016	0.009	0.0065	0.0162	0.0023	0.0055	0.0194	0.1199	0.1622	0.0019	0.001	0.0154	0.0189	0.0148	0.0056	0.0181	0.0066	0.0018
14	rs75765467	43361261	0.92	0.0900864543555373	1.01	0.0294955121051703	0.100972988061145	0.038242683594239	0.001	0.0013	0.0232	0.1478	0.0043	0.1727	0.2108	0.0079	0.0016	0.0089	0.0065	0.0162	0.0023	0.0055	0.0193	0.12	0.1621	0.0019	9e-04	0.0154	0.0188	0.0148	0.0056	0.0181	0.0066	0.0017
14	rs1667649	43361326	0.92	0.0900864543555373	1.01	0.0294955121051703	0.100895265438441	0.0382967962738391	0.001	0.0013	0.0232	0.1478	0.0043	0.1727	0.2108	0.0079	0.0016	0.0089	0.0065	0.0162	0.0023	0.0055	0.0193	0.12	0.1621	0.0019	9e-04	0.0154	0.0188	0.0148	0.0056	0.0181	0.0066	0.0017
14	rs17706911	43389329	0.92	0.0900864543555373	1.01	0.0294955121051703	0.121876117616182	0.0421700959284025	0.001	0.0012	0.0225	0.1488	0.0046	0.176	0.2117	0.0076	0.0016	0.008	0.0064	0.0164	0.0022	0.0053	0.0187	0.1201	0.1622	0.0022	9e-04	0.015	0.0186	0.0142	0.005	0.0175	0.0063	0.0016
14	rs1619153	43389751	0.92	0.0900864543555373	1.01	0.0294955121051703	0.105252211503459	0.0450385573984819	0.001	0.0012	0.0225	0.1489	0.0046	0.176	0.2117	0.0076	0.0016	0.008	0.0061	0.0164	0.0022	0.0053	0.0187	0.1201	0.1623	0.0022	9e-04	0.015	0.0186	0.0143	0.005	0.0175	0.0063	0.0016
14	rs75551952	43391953	0.92	0.0900864543555373	1.01	0.0294955121051703	0.104562214420217	0.0462093511636146	0.001	0.0012	0.0225	0.1491	0.0046	0.1759	0.2118	0.0076	0.0015	0.008	0.0061	0.0164	0.0022	0.0053	0.0187	0.1201	0.1625	0.0022	9e-04	0.015	0.0186	0.0142	0.005	0.0173	0.0063	0.0016
14	rs2415774	43392593	0.92	0.0900864543555373	1.01	0.0294955121051703	0.108256798898017	0.0473338785593356	0.001	0.0012	0.0225	0.1492	0.0046	0.176	0.2118	0.0076	0.0015	0.008	0.0061	0.0164	0.0022	0.0053	0.0186	0.1201	0.1626	0.0022	9e-04	0.015	0.0186	0.0142	0.005	0.0173	0.0062	0.0016
14	rs67899583	43394790	0.92	0.0900864543555373	1.01	0.0294955121051703	0.0964008400144904	0.0445739686724164	0.001	0.0012	0.0224	0.1493	0.0046	0.176	0.212	0.0075	0.0015	0.008	0.0061	0.0164	0.0022	0.0053	0.0185	0.1201	0.1626	0.0022	9e-04	0.0149	0.0185	0.0142	0.005	0.0173	0.0062	0.0016
14	rs74759472	43394821	0.92	0.0900864543555373	1.01	0.0294955121051703	0.0961995926783538	0.044458155480837	0.001	0.0012	0.0224	0.1493	0.0046	0.176	0.212	0.0075	0.0015	0.008	0.0061	0.0164	0.0022	0.0053	0.0185	0.1201	0.1626	0.0022	9e-04	0.0149	0.0185	0.0142	0.005	0.0173	0.0062	0.0016
14	rs4462510	43421852	0.92	0.0900864543555373	1.01	0.0294955121051703	0.0619713481377028	0.0401571546215348	0.0012	0.0012	0.0223	0.15	0.0046	0.1762	0.2137	0.007	0.0015	0.008	0.0061	0.0164	0.0019	0.0052	0.0176	0.1202	0.1631	0.0023	0.001	0.0145	0.0176	0.0144	0.0048	0.0173	0.006	0.0015
14	rs2255461	43422908	0.92	0.0900864543555373	1.01	0.0294955121051703	0.0651870864438539	0.0419442590987126	0.0012	0.0012	0.0223	0.15	0.0046	0.1761	0.2137	0.007	0.0015	0.008	0.0061	0.0164	0.0019	0.0052	0.0175	0.1204	0.1631	0.0023	9e-04	0.0145	0.0176	0.0144	0.0048	0.0174	0.006	0.0015
14	rs8009867	43430845	0.92	0.0900864543555373	1.01	0.0294955121051703	0.0593944350918189	0.0339242677573713	0.0013	0.0012	0.0223	0.15	0.0046	0.1761	0.2138	0.007	0.0015	0.0081	0.0061	0.0164	0.0019	0.0052	0.0175	0.1204	0.1632	0.0023	9e-04	0.0145	0.0176	0.0144	0.0048	0.0173	0.0059	0.0015
14	rs75577640	43433965	0.92	0.0900864543555373	1.01	0.0294955121051703	0.0612545372082322	0.0378648650249688	0.0013	0.0012	0.0224	0.1502	0.0046	0.1756	0.2138	0.007	0.0015	0.0081	0.0061	0.0164	0.0019	0.0051	0.0174	0.1206	0.1636	0.0023	9e-04	0.0145	0.0176	0.0145	0.0048	0.0173	0.0058	0.0015
14	rs17113725	43434805	0.92	0.0900864543555373	1.01	0.0294955121051703	0.0615556812176727	0.040323211082813	0.0013	0.0012	0.0224	0.1502	0.0046	0.1755	0.2138	0.007	0.0015	0.0081	0.0061	0.0164	0.0019	0.0051	0.0174	0.1206	0.1636	0.0023	9e-04	0.0145	0.0176	0.0145	0.0048	0.0174	0.0058	0.0015
14	rs1562720	43435488	0.92	0.0900864543555373	1.01	0.0294955121051703	0.0610293191003281	0.0377572290299167	0.0013	0.0012	0.0224	0.1502	0.0046	0.1755	0.2138	0.007	0.0015	0.0081	0.006	0.0164	0.0019	0.0051	0.0174	0.1206	0.1635	0.0023	9e-04	0.0145	0.0176	0.0145	0.0048	0.0174	0.0058	0.0015
14	rs78670976	43454468	0.92	0.0900864543555373	1.01	0.0294955121051703	0.0517228338102882	0.0406562476859755	0.0013	0.0011	0.0223	0.1503	0.0045	0.1755	0.2145	0.0069	0.0015	0.0081	0.006	0.0163	0.0019	0.005	0.0174	0.1208	0.1636	0.0023	9e-04	0.0144	0.0174	0.0144	0.0047	0.0173	0.0057	0.0015
14	rs11626413	43460753	0.92	0.0900864543555373	1.01	0.0294955121051703	0.0546996598876564	0.0462093511636146	0.0012	8e-04	0.0217	0.1521	0.0041	0.1767	0.2185	0.0062	0.0015	0.0079	0.0056	0.0158	0.0015	0.0048	0.0166	0.1222	0.164	0.002	9e-04	0.0138	0.0161	0.0141	0.0043	0.017	0.0053	0.0013
14	rs1999282	43463959	0.92	0.0900864543555373	1.03	0.0195166737865975	0.056764404435444	0.0467405359611238	0.0012	8e-04	0.0217	0.1521	0.0041	0.1767	0.2185	0.0062	0.0015	0.0079	0.0056	0.0158	0.0015	0.0048	0.0165	0.1223	0.164	0.002	9e-04	0.0138	0.0161	0.0141	0.0042	0.017	0.0053	0.0013
14	rs10142238	43471987	0.92	0.0900864543555373	1.02	0.0240822308241547	0.0566929712988112	0.0473338785593356	0.0012	7e-04	0.0217	0.1521	0.0041	0.1768	0.2187	0.0061	0.0015	0.0079	0.0056	0.0157	0.0014	0.0047	0.0165	0.1224	0.1641	0.002	9e-04	0.0138	0.016	0.0141	0.0042	0.017	0.0052	0.0012
14	rs74049879	43489109	0.91	0.106429816649543	1.03	0.0195166737865975	0.0631335533376099	0.0397158453180618	0.0012	7e-04	0.0214	0.1522	0.004	0.1776	0.2204	0.0058	0.0015	0.0079	0.0054	0.0154	0.0013	0.0046	0.016	0.1231	0.1651	0.0018	9e-04	0.0135	0.0153	0.0138	0.004	0.0167	0.005	0.0012
14	rs80256019	43492809	0.91	0.106429816649543	1.03	0.0195166737865975	0.0716298155175686	0.0683500996985471	0.0012	7e-04	0.0214	0.1523	0.0039	0.1777	0.2206	0.0057	0.0015	0.0079	0.0054	0.0153	0.0013	0.0046	0.016	0.1233	0.1652	0.0018	9e-04	0.0135	0.0153	0.0138	0.004	0.0167	0.005	0.0011
14	rs113859148	43500449	0.91	0.106429816649543	1.03	0.0195166737865975	0.0573020634845745	0.05739727393325	0.0012	7e-04	0.0214	0.1524	0.0039	0.1777	0.2209	0.0058	0.0015	0.0079	0.0054	0.0152	0.0012	0.0047	0.0159	0.1234	0.1655	0.0017	9e-04	0.0135	0.0152	0.0137	0.0039	0.0166	0.005	0.0011
14	rs17634864	43503419	0.91	0.106429816649543	1.03	0.0195166737865975	0.0580967402779921	0.0590243768754411	0.0012	7e-04	0.0214	0.1524	0.0039	0.1777	0.221	0.0059	0.0015	0.0079	0.0053	0.0151	0.0012	0.0047	0.0159	0.1234	0.1656	0.0017	9e-04	0.0135	0.0152	0.0137	0.0039	0.0166	0.005	0.0011
14	rs73332500	43517217	0.91	0.106429816649543	1.03	0.0195166737865975	0.0569074504267648	0.0548980311015246	0.0012	6e-04	0.0214	0.1525	0.0039	0.1776	0.2212	0.0059	0.0015	0.0079	0.0053	0.015	0.0012	0.0047	0.0158	0.1234	0.1658	0.0017	8e-04	0.0135	0.0151	0.0137	0.0039	0.0165	0.0049	0.0011
14	rs2488883	43520772	0.91	0.106429816649543	1.03	0.0195166737865975	0.0568895565699024	0.0552157708384631	0.0011	6e-04	0.0214	0.1528	0.0039	0.1773	0.222	0.0058	0.0015	0.008	0.0053	0.0145	0.0011	0.0048	0.0157	0.1234	0.1666	0.0016	9e-04	0.0133	0.0147	0.0137	0.0038	0.0161	0.0049	0.0012
14	rs2488893	43522403	0.91	0.106429816649543	1.03	0.0195166737865975	0.0567465405363264	0.0484702906443168	0.0011	6e-04	0.0214	0.1528	0.0039	0.1773	0.2221	0.0058	0.0015	0.008	0.0053	0.0145	0.0011	0.0048	0.0157	0.1234	0.1667	0.0016	9e-04	0.0133	0.0147	0.0137	0.0038	0.0161	0.0049	0.0012
14	rs10133645	43529329	0.91	0.106429816649543	1.03	0.0195166737865975	0.0584421474544589	0.0481101441270902	0.0011	6e-04	0.0214	0.1528	0.0039	0.1772	0.2222	0.0058	0.0015	0.008	0.0053	0.0145	0.0011	0.0048	0.0157	0.1234	0.1668	0.0016	9e-04	0.0133	0.0147	0.0137	0.0038	0.0161	0.0049	0.0012
14	rs8014461	43570234	0.91	0.106429816649543	1.03	0.0195166737865975	0.0573920014218339	0.0530707769912157	0.0011	6e-04	0.0214	0.153	0.0039	0.1769	0.2225	0.0058	0.0016	0.0081	0.0052	0.0142	0.0011	0.0049	0.0156	0.1233	0.1671	0.0016	9e-04	0.0133	0.0145	0.0138	0.0038	0.0159	0.0049	0.0012
14	rs2807784	43599837	0.91	0.106429816649543	1.04	0.0156965135294062	0.0659535290791429	0.0723679956772017	0.0011	6e-04	0.0214	0.153	0.0039	0.1769	0.2228	0.0059	0.0016	0.0081	0.0052	0.0142	0.0011	0.0049	0.0156	0.1232	0.1673	0.0015	9e-04	0.0132	0.0144	0.0138	0.0038	0.0159	0.0049	0.0012
14	rs17113911	43601669	0.91	0.106429816649543	1.04	0.0156965135294062	0.0546125580687183	0.0706646464046577	0.0011	6e-04	0.0213	0.153	0.0043	0.1769	0.2227	0.0058	0.0016	0.0081	0.0052	0.0142	0.0011	0.0049	0.0156	0.1232	0.1672	0.0015	9e-04	0.0132	0.0144	0.0138	0.0038	0.0159	0.0049	0.0012
14	rs2807790	43607353	0.91	0.106429816649543	1.04	0.0156965135294062	0.0536605515792624	0.0785343170470082	0.0011	6e-04	0.0214	0.153	0.0043	0.1768	0.2228	0.0058	0.0015	0.0081	0.0052	0.0141	0.001	0.005	0.0155	0.1232	0.1674	0.0015	9e-04	0.0132	0.0144	0.0138	0.0038	0.0158	0.0049	0.0012
14	rs17113962	43616365	0.91	0.106429816649543	1.04	0.0156965135294062	0.0398859867422977	0.0800150737202863	0.0011	6e-04	0.0214	0.1532	0.0043	0.1766	0.2233	0.0059	0.0015	0.008	0.0052	0.0141	9e-04	0.005	0.0155	0.123	0.1679	0.0015	9e-04	0.013	0.0142	0.0138	0.0038	0.0158	0.0048	0.0012
14	rs75121560	43633524	0.91	0.106429816649543	1.04	0.0156965135294062	0.0401256449136697	0.0840689375782161	0.0011	6e-04	0.021	0.1533	0.0043	0.1773	0.224	0.0059	0.0015	0.008	0.0051	0.0137	9e-04	0.005	0.0144	0.1228	0.1691	0.0014	9e-04	0.0131	0.0139	0.0138	0.0038	0.0153	0.0047	0.0012
14	rs72668994	43635426	0.91	0.106429816649543	1.04	0.0156965135294062	0.0453893857093264	0.0951883754322282	0.0011	6e-04	0.021	0.1534	0.0043	0.1775	0.2241	0.0059	0.0015	0.008	0.0051	0.0136	9e-04	0.005	0.0142	0.1227	0.1693	0.0014	9e-04	0.0131	0.0138	0.0138	0.0038	0.0152	0.0047	0.0012
14	rs12590116	43639087	0.91	0.106429816649543	1.04	0.0156965135294062	0.0478621208887767	0.105763820788378	0.0011	6e-04	0.021	0.1534	0.0043	0.1775	0.2241	0.0059	0.0015	0.008	0.0051	0.0136	9e-04	0.005	0.0142	0.1228	0.1694	0.0014	9e-04	0.0131	0.0138	0.0138	0.0038	0.0152	0.0047	0.0012
14	rs76895185	43639276	0.91	0.106429816649543	1.04	0.0156965135294062	0.0476711891349972	0.105183376293743	0.0011	6e-04	0.021	0.1534	0.0043	0.1775	0.2241	0.0059	0.0015	0.008	0.0051	0.0136	9e-04	0.005	0.0142	0.1228	0.1694	0.0014	9e-04	0.0131	0.0138	0.0138	0.0038	0.0152	0.0047	0.0012
14	rs12891278	43644776	0.91	0.106429816649543	1.04	0.0156965135294062	0.0488406945662967	0.112909624649044	0.0011	6e-04	0.021	0.1534	0.0043	0.1775	0.2242	0.0059	0.0015	0.008	0.0051	0.0136	9e-04	0.005	0.0141	0.1228	0.1693	0.0014	9e-04	0.0131	0.0138	0.0138	0.0038	0.0152	0.0047	0.0012
14	rs17710253	43645387	0.91	0.106429816649543	1.04	0.0156965135294062	0.0489538474402854	0.112229464650784	0.0011	6e-04	0.021	0.1534	0.0043	0.1775	0.2242	0.0059	0.0015	0.008	0.0051	0.0136	9e-04	0.005	0.0141	0.1228	0.1693	0.0014	9e-04	0.0131	0.0138	0.0138	0.0038	0.0152	0.0047	0.0012
14	rs2018833	43657656	0.91	0.106429816649543	1.04	0.0156965135294062	0.0520930608230234	0.140710388880104	0.0012	6e-04	0.0209	0.1533	0.0043	0.1775	0.2245	0.0059	0.0015	0.008	0.0051	0.0136	9e-04	0.005	0.0141	0.1227	0.1692	0.0014	9e-04	0.0131	0.0138	0.0138	0.0038	0.0152	0.0047	0.0012
14	rs35414433	43666571	0.91	0.106429816649543	1.04	0.0156965135294062	0.0504409732247566	0.129873390959153	0.0012	6e-04	0.0209	0.1533	0.0043	0.1775	0.2246	0.0059	0.0015	0.008	0.0051	0.0136	9e-04	0.005	0.0141	0.1227	0.1692	0.0014	9e-04	0.0131	0.0138	0.0138	0.0037	0.0152	0.0047	0.0012
14	rs72671155	43705929	0.91	0.106429816649543	1.04	0.0156965135294062	0.0519582275944873	0.133571041827139	0.0012	6e-04	0.0208	0.153	0.0044	0.1775	0.2252	0.0059	0.0015	0.008	0.0051	0.0135	9e-04	0.0051	0.0139	0.1227	0.1691	0.0014	0.001	0.0131	0.0137	0.0137	0.0037	0.0153	0.0049	0.0012
14	rs75244797	43709173	0.91	0.106429816649543	1.04	0.0156965135294062	0.0514714224712906	0.129604341022581	0.0012	6e-04	0.0208	0.153	0.0044	0.1775	0.2253	0.0059	0.0015	0.008	0.0051	0.0135	9e-04	0.0051	0.0138	0.1227	0.1691	0.0014	0.001	0.0131	0.0136	0.0137	0.0037	0.0153	0.0049	0.0012
14	rs117897645	43720194	0.9	0.124917206299546	1.04	0.0156965135294062	0.0530093322342275	0.147044299516954	0.0012	6e-04	0.0207	0.1528	0.0045	0.1774	0.2257	0.0058	0.0015	0.0079	0.0051	0.0135	9e-04	0.0051	0.0137	0.1228	0.1691	0.0014	0.001	0.013	0.0136	0.0136	0.0036	0.0153	0.005	0.0011
14	rs17637448	43720236	0.9	0.124917206299546	1.04	0.0156965135294062	0.0532144050989009	0.147702035241836	0.0012	6e-04	0.0207	0.1528	0.0045	0.1774	0.2257	0.0058	0.0015	0.0079	0.0051	0.0135	9e-04	0.0051	0.0137	0.1228	0.1691	0.0014	0.001	0.013	0.0136	0.0136	0.0036	0.0153	0.005	0.0011
14	rs62001169	43722260	0.9	0.124917206299546	1.03	0.0195166737865975	0.0548217583162424	0.148549249188577	0.0012	6e-04	0.0207	0.1528	0.0045	0.1774	0.2258	0.0058	0.0015	0.0079	0.0051	0.0135	9e-04	0.0051	0.0136	0.1228	0.1691	0.0014	0.001	0.013	0.0136	0.0136	0.0036	0.0153	0.0051	0.0011
14	rs17114045	43730775	0.9	0.124917206299546	1.03	0.0195166737865975	0.0584239342255401	0.170382409101083	0.0012	6e-04	0.0207	0.1527	0.0045	0.1774	0.2259	0.0058	0.0015	0.0079	0.0051	0.0135	9e-04	0.0051	0.0136	0.1228	0.1691	0.0014	0.0011	0.013	0.0135	0.0136	0.0036	0.0153	0.0051	0.0011
14	rs7156987	43745682	0.9	0.124917206299546	1.03	0.0195166737865975	0.0585332701374889	0.127726796987499	0.0012	7e-04	0.0205	0.1527	0.0046	0.1775	0.226	0.0058	0.0016	0.0078	0.0051	0.0135	9e-04	0.0051	0.0136	0.1229	0.1692	0.0014	0.0011	0.013	0.0135	0.0135	0.0036	0.0153	0.0051	0.0011
14	rs80290324	43749423	0.9	0.124917206299546	1.03	0.0195166737865975	0.0590819867567168	0.125682155692457	0.0012	7e-04	0.0205	0.1527	0.0046	0.1775	0.226	0.0058	0.0016	0.0078	0.0051	0.0135	9e-04	0.0051	0.0136	0.1229	0.1692	0.0014	0.0011	0.013	0.0136	0.0135	0.0036	0.0153	0.0051	0.0011
14	rs12435496	43761924	0.9	0.124917206299546	1.03	0.0195166737865975	0.0870376010472014	0.120145074782239	0.0012	8e-04	0.0197	0.1524	0.0047	0.1778	0.2263	0.0056	0.0017	0.0076	0.005	0.0134	9e-04	0.0052	0.0135	0.1229	0.1698	0.0014	0.0012	0.0132	0.0137	0.0133	0.0036	0.0152	0.0052	0.001
14	rs9323077	43799609	0.9	0.124917206299546	1.03	0.0195166737865975	0.0798050296895221	0.112909624649044	0.0013	9e-04	0.0197	0.1511	0.0047	0.1789	0.2266	0.0057	0.0017	0.0074	0.005	0.0134	0.001	0.0053	0.0135	0.1228	0.1694	0.0014	0.0012	0.0132	0.0139	0.0132	0.0036	0.015	0.0052	0.001
14	rs12887267	43802046	0.9	0.124917206299546	1.03	0.0195166737865975	0.0806787863672194	0.11814704359979	0.0013	9e-04	0.0197	0.1511	0.0047	0.1789	0.2267	0.0057	0.0017	0.0074	0.005	0.0134	0.001	0.0053	0.0135	0.1228	0.1694	0.0014	0.0012	0.0132	0.0139	0.0132	0.0036	0.015	0.0052	0.001
14	rs117383764	43819546	0.9	0.124917206299546	1	0.0358647470334966	0.0710483927217864	0.129514703686575	0.0013	9e-04	0.0194	0.1504	0.0047	0.1793	0.2274	0.0056	0.0016	0.0073	0.0049	0.0134	0.0011	0.0054	0.0136	0.1228	0.1695	0.0014	0.0012	0.0132	0.014	0.013	0.0037	0.0149	0.0053	0.0011
14	rs77991948	43820344	0.9	0.124917206299546	1	0.0358647470334966	0.0710898207696274	0.130052872449655	0.0013	9e-04	0.0194	0.1504	0.0047	0.1793	0.2275	0.0056	0.0016	0.0073	0.0049	0.0134	0.0011	0.0054	0.0136	0.1228	0.1695	0.0014	0.0012	0.0132	0.014	0.013	0.0037	0.0149	0.0053	0.0011
14	rs76877522	43825558	0.9	0.124917206299546	1.01	0.0294955121051703	0.0713179558717568	0.135297539177865	0.0013	9e-04	0.0194	0.1504	0.0047	0.1793	0.2275	0.0056	0.0016	0.0073	0.0049	0.0134	0.0011	0.0054	0.0136	0.1227	0.1695	0.0014	0.0012	0.0132	0.014	0.0129	0.0037	0.0149	0.0054	0.0011
14	rs74048103	43836495	0.9	0.124917206299546	1.01	0.0294955121051703	0.0728229586636821	0.146856569611535	0.0013	0.001	0.0193	0.1502	0.0047	0.1794	0.2278	0.0055	0.0016	0.0072	0.0049	0.0133	0.0011	0.0054	0.0136	0.1227	0.1695	0.0014	0.0012	0.0132	0.0141	0.0128	0.0037	0.0148	0.0054	0.0011
14	rs72671178	43839383	0.9	0.124917206299546	1.01	0.0294955121051703	0.0727808772382761	0.143678453793877	0.0013	0.001	0.0193	0.1502	0.0047	0.1794	0.2278	0.0055	0.0016	0.0072	0.0049	0.0133	0.0011	0.0054	0.0136	0.1227	0.1695	0.0014	0.0012	0.0132	0.0141	0.0128	0.0037	0.0148	0.0054	0.0011
14	rs34778312	43850673	0.9	0.124917206299546	1.01	0.0294955121051703	0.0666265106143302	0.139142797431966	0.0013	0.001	0.0193	0.1501	0.0047	0.1795	0.2279	0.0055	0.0016	0.0072	0.0049	0.0133	0.0011	0.005	0.0136	0.1228	0.1696	0.0014	0.0012	0.0132	0.0141	0.0128	0.0037	0.0148	0.0054	0.0011
14	rs28674848	43868302	0.9	0.124917206299546	1	0.0358647470334966	0.0620660755273764	0.143120227883064	0.0013	0.001	0.0192	0.1499	0.0047	0.1794	0.2281	0.0055	0.0016	0.0072	0.0049	0.0133	0.0012	0.0049	0.0135	0.123	0.1698	0.0015	0.0013	0.0132	0.0142	0.0127	0.0037	0.0148	0.0054	0.0011
14	rs60143904	43870314	0.9	0.124917206299546	1	0.0358647470334966	0.0579517122730627	0.132575227842173	0.0013	0.001	0.0192	0.1499	0.0047	0.1793	0.2282	0.0055	0.0016	0.0072	0.0049	0.0133	0.0012	0.0048	0.0135	0.123	0.1698	0.0015	0.0013	0.0133	0.0142	0.0126	0.0037	0.0147	0.0053	0.0011
14	rs78637125	43876758	0.9	0.124917206299546	1	0.0358647470334966	0.0522450287872228	0.114531273468107	0.0014	0.001	0.0191	0.1497	0.0047	0.179	0.2286	0.0055	0.0016	0.0073	0.0048	0.0132	0.0012	0.0046	0.0136	0.1232	0.1701	0.0016	0.0014	0.0133	0.0143	0.0125	0.0037	0.0147	0.0052	0.0011
14	rs974953	43876895	0.9	0.124917206299546	1	0.0358647470334966	0.0531459885131638	0.120668375289539	0.0014	0.001	0.0191	0.1497	0.0047	0.179	0.2286	0.0055	0.0016	0.0073	0.0048	0.0132	0.0012	0.0046	0.0136	0.1232	0.1701	0.0016	0.0014	0.0133	0.0143	0.0125	0.0037	0.0147	0.0052	0.0011
14	rs117422544	43886602	0.9	0.124917206299546	1	0.0358647470334966	0.0413532174276917	0.0822572181755954	0.0014	0.001	0.0192	0.1496	0.0047	0.1784	0.2288	0.0056	0.0015	0.0073	0.0048	0.0132	0.0012	0.0047	0.0138	0.1231	0.1703	0.0015	0.0013	0.0133	0.0143	0.0125	0.0038	0.0146	0.0052	0.0011
14	rs62000224	43912336	0.9	0.124917206299546	0.99	0.0433032320256267	0.0319983016204136	0.0996095188275764	0.0014	0.001	0.0198	0.149	0.0048	0.1762	0.2294	0.0058	0.0014	0.0074	0.0047	0.0131	0.0012	0.005	0.0146	0.1229	0.1711	0.0014	0.001	0.0133	0.0146	0.0127	0.0038	0.0145	0.0054	9e-04
14	rs1120119	43923677	0.9	0.124917206299546	0.99	0.0433032320256267	0.0341601329060908	0.130591867625126	0.0014	9e-04	0.0197	0.1491	0.0048	0.1758	0.2299	0.0059	0.0015	0.0073	0.0047	0.0131	0.0012	0.0051	0.0147	0.1229	0.1712	0.0014	0.001	0.0131	0.0146	0.0127	0.0038	0.0144	0.0053	9e-04
14	rs79637667	43931357	0.89	0.145699762692903	0.98	0.0519283998033082	0.0431681795278919	0.121805125156117	0.0015	0.001	0.0196	0.1488	0.0049	0.1754	0.2294	0.006	0.0016	0.0073	0.0049	0.0129	0.0014	0.0053	0.0144	0.1224	0.1722	0.0015	0.001	0.0134	0.0146	0.0123	0.0039	0.0144	0.0054	9e-04
14	rs74475012	43936603	0.89	0.145699762692903	0.98	0.0519283998033082	0.0455894852061881	0.134387839338093	0.0015	0.001	0.0196	0.1487	0.0049	0.1753	0.2293	0.006	0.0016	0.0073	0.005	0.0129	0.0014	0.0053	0.0144	0.1223	0.1723	0.0015	0.001	0.0134	0.0146	0.0123	0.0039	0.0144	0.0055	0.001
14	rs10138848	43937639	0.89	0.145699762692903	0.98	0.0519283998033082	0.0478780551944674	0.138131894503639	0.0015	0.001	0.0193	0.1488	0.0049	0.1756	0.2294	0.0061	0.0016	0.0073	0.005	0.0129	0.0014	0.0054	0.0144	0.1223	0.1723	0.0015	0.001	0.0134	0.0147	0.012	0.0039	0.0144	0.0055	0.001
14	rs4906474	43940307	0.89	0.145699762692903	0.98	0.0519283998033082	0.0493919525169072	0.139326887209051	0.0015	0.001	0.0193	0.1488	0.0049	0.1756	0.2294	0.0061	0.0016	0.0074	0.005	0.0128	0.0014	0.0054	0.0144	0.1222	0.1723	0.0015	0.001	0.0135	0.0146	0.012	0.0039	0.0144	0.0055	0.001
14	rs1494008	43953341	0.89	0.145699762692903	0.98	0.0519283998033082	0.0452818876563911	0.134933388472316	0.0015	0.001	0.0192	0.1487	0.0049	0.1756	0.2294	0.0061	0.0016	0.0074	0.005	0.0129	0.0014	0.0054	0.0144	0.1222	0.1721	0.0015	0.001	0.0135	0.0147	0.012	0.004	0.0143	0.0055	0.001
14	rs11848669	43996559	0.89	0.145699762692903	0.98	0.0519283998033082	0.0621419261889184	0.134296993550187	0.0014	0.0011	0.0182	0.1468	0.0051	0.1762	0.2305	0.0064	0.0016	0.0075	0.0051	0.0126	0.0015	0.0058	0.0148	0.1229	0.1704	0.0016	0.0011	0.0137	0.015	0.0121	0.0044	0.0136	0.0058	0.0011
14	rs1815641	44004980	0.89	0.145699762692903	0.98	0.0519283998033082	0.0431978913500953	0.0763343786965681	0.0016	0.0013	0.0181	0.1464	0.0055	0.1768	0.2307	0.0065	0.0018	0.0073	0.005	0.0124	0.0016	0.006	0.0149	0.1224	0.1694	0.0017	0.0011	0.0135	0.0149	0.0122	0.0045	0.0135	0.0061	0.0013
14	rs73335497	44007293	0.88	0.168925028033099	0.98	0.0519283998033082	0.039242442649584	0.0806850783757492	0.0017	0.0014	0.0181	0.1466	0.0057	0.177	0.2307	0.0065	0.0019	0.0072	0.0049	0.0122	0.0017	0.006	0.0149	0.1221	0.169	0.0017	0.0011	0.0134	0.0149	0.0121	0.0045	0.0134	0.0061	0.0013
14	rs76224305	44015836	0.88	0.168925028033099	0.98	0.0519283998033082	0.0413532174276917	0.0738002367806995	0.0019	0.0014	0.0182	0.1469	0.0059	0.1772	0.2313	0.0064	0.0023	0.0071	0.0049	0.0117	0.0019	0.0063	0.015	0.1215	0.1686	0.0018	0.0012	0.0125	0.015	0.0118	0.0045	0.0133	0.0061	0.0015
14	rs61998591	44020306	0.88	0.168925028033099	0.95	0.0861393601425535	0.0420932349211709	0.0705234598699202	0.0019	0.0014	0.0182	0.1469	0.0059	0.1772	0.2314	0.0064	0.0023	0.0071	0.0049	0.0117	0.0019	0.0063	0.015	0.1215	0.1686	0.0018	0.0012	0.0125	0.015	0.0118	0.0045	0.0133	0.0061	0.0015
14	rs7159170	44034561	0.88	0.168925028033099	0.95	0.0861393601425535	0.0406221732497718	0.067655068710703	0.0019	0.0014	0.0183	0.1469	0.006	0.1772	0.2315	0.0066	0.0024	0.007	0.0048	0.0116	0.0019	0.0063	0.0151	0.1212	0.1684	0.0018	0.0012	0.0123	0.0151	0.0117	0.0046	0.0132	0.0062	0.0015
14	rs78314571	44044669	0.88	0.168925028033099	0.95	0.0861393601425535	0.043600369290083	0.0745928928405047	0.0019	0.0014	0.0182	0.1468	0.0059	0.1771	0.2318	0.0066	0.0025	0.007	0.0049	0.0116	0.0019	0.0063	0.0151	0.1211	0.1683	0.0018	0.0013	0.0121	0.0152	0.0117	0.0047	0.0132	0.0061	0.0016
14	rs72673060	44073266	0.88	0.168925028033099	0.93	0.117127898734063	0.0437051318149966	0.0730110712971125	0.002	0.0014	0.0182	0.1466	0.0058	0.177	0.232	0.0068	0.0026	0.0068	0.005	0.0115	0.002	0.0063	0.0151	0.1209	0.1685	0.0018	0.0013	0.0119	0.0152	0.0116	0.0048	0.0132	0.0062	0.0016
14	rs111818353	44073862	0.88	0.168925028033099	0.93	0.117127898734063	0.0443221921113195	0.0734410917135857	0.002	0.0014	0.0182	0.1464	0.0058	0.177	0.232	0.0068	0.0026	0.0068	0.005	0.0115	0.002	0.0063	0.0151	0.1211	0.1685	0.0018	0.0013	0.0119	0.0152	0.0116	0.0048	0.0132	0.0062	0.0016
14	rs111313012	44080325	0.88	0.168925028033099	0.93	0.117127898734063	0.0489214999984772	0.0796438299997234	0.002	0.0014	0.0182	0.1462	0.0057	0.177	0.2321	0.0068	0.0027	0.0068	0.0051	0.0115	0.002	0.0063	0.0151	0.121	0.1686	0.0018	0.0013	0.0118	0.0152	0.0116	0.0048	0.0132	0.0062	0.0016
14	rs8022054	44080441	0.88	0.168925028033099	0.93	0.117127898734063	0.0481494879297755	0.0823323880694233	0.002	0.0014	0.0181	0.1463	0.0057	0.177	0.2322	0.0068	0.0027	0.0068	0.0051	0.0115	0.002	0.0063	0.015	0.1212	0.1686	0.0018	0.0013	0.0118	0.0152	0.0116	0.0048	0.0132	0.0062	0.0016
14	rs117444969	44081270	0.88	0.168925028033099	0.93	0.117127898734063	0.0499473940299033	0.0775045018373055	0.002	0.0014	0.0178	0.1463	0.0057	0.177	0.2324	0.0068	0.0027	0.0068	0.0051	0.0114	0.002	0.0063	0.015	0.1212	0.1686	0.0018	0.0013	0.0118	0.0152	0.0116	0.0048	0.0131	0.0062	0.0016
14	rs80214693	44084127	0.88	0.168925028033099	0.93	0.117127898734063	0.047528329230999	0.0610688546371162	0.002	0.0014	0.0178	0.1462	0.0057	0.177	0.2324	0.0068	0.0027	0.0068	0.0051	0.0114	0.002	0.0063	0.015	0.1213	0.1685	0.0018	0.0013	0.0117	0.0152	0.0115	0.0049	0.0131	0.0062	0.0016
14	rs1953944	44092139	0.88	0.168925028033099	0.93	0.117127898734063	0.0463646866204194	0.060009941834155	0.002	0.0014	0.0178	0.1458	0.0057	0.177	0.2325	0.007	0.0027	0.0068	0.0051	0.0114	0.002	0.0064	0.015	0.1214	0.1684	0.0018	0.0013	0.0116	0.0153	0.0115	0.0049	0.0131	0.0063	0.0017
14	rs10139801	44096156	0.88	0.168925028033099	0.92	0.135444945858012	0.0479896958744767	0.0612682758992906	0.002	0.0014	0.0178	0.1457	0.0057	0.177	0.2326	0.007	0.0027	0.0068	0.0051	0.0114	0.002	0.0064	0.0151	0.1215	0.1682	0.0019	0.0013	0.0115	0.0153	0.0115	0.0049	0.0131	0.0063	0.0017
14	rs77931922	44103839	0.88	0.168925028033099	0.92	0.135444945858012	0.0448841258964766	0.0552157708384631	0.002	0.0014	0.0178	0.1456	0.0057	0.177	0.2325	0.007	0.0028	0.0068	0.0051	0.0113	0.002	0.0064	0.0151	0.1215	0.1682	0.0019	0.0014	0.0115	0.0153	0.0115	0.005	0.0131	0.0064	0.0017
14	rs11535016	44111360	0.88	0.168925028033099	0.92	0.135444945858012	0.0550139949253171	0.0760429869509714	0.0021	0.0015	0.0178	0.1446	0.0058	0.1767	0.2318	0.0071	0.0029	0.0069	0.0051	0.0112	0.0021	0.0063	0.0155	0.122	0.168	0.0019	0.0016	0.0115	0.0152	0.0116	0.0051	0.0131	0.0067	0.0019
14	rs62000806	44116852	0.88	0.168925028033099	0.92	0.135444945858012	0.0712971966735231	0.0789773617711192	0.0023	0.0017	0.018	0.1448	0.0058	0.175	0.2312	0.0072	0.0031	0.007	0.0051	0.0109	0.0024	0.0061	0.0161	0.1228	0.1673	0.002	0.002	0.0114	0.0152	0.0114	0.0053	0.0129	0.0069	0.0021
14	rs11157362	44127771	0.88	0.168925028033099	0.92	0.135444945858012	0.0812421006414423	0.0679327253358512	0.0022	0.0017	0.018	0.145	0.0057	0.1745	0.232	0.0076	0.0031	0.0071	0.0049	0.0108	0.0025	0.0059	0.0161	0.1232	0.1666	0.0021	0.002	0.0114	0.0153	0.0111	0.0054	0.0129	0.007	0.0021
14	rs58063152	44130962	0.88	0.168925028033099	0.91	0.155803491158275	0.0659338032557487	0.0440538632783374	0.0022	0.0016	0.018	0.145	0.0056	0.1744	0.2314	0.0079	0.0031	0.0071	0.0049	0.0108	0.0025	0.0057	0.0162	0.123	0.1668	0.002	0.002	0.0115	0.0154	0.0112	0.0054	0.013	0.007	0.0021
14	rs118118293	44134390	0.88	0.168925028033099	0.91	0.155803491158275	0.0649719723028761	0.048350110809401	0.0022	0.0016	0.0181	0.1452	0.0056	0.1744	0.2313	0.0079	0.0031	0.0072	0.0049	0.0108	0.0025	0.0057	0.0162	0.1229	0.167	0.002	0.0019	0.0116	0.0154	0.0112	0.0054	0.0128	0.007	0.0021
14	rs1251712	44135396	0.88	0.168925028033099	0.91	0.155803491158275	0.0667059793805628	0.04949709514237	0.0022	0.0016	0.0181	0.1452	0.0056	0.1744	0.2313	0.0079	0.0031	0.0072	0.0049	0.0108	0.0025	0.0057	0.0162	0.1229	0.167	0.002	0.0019	0.0116	0.0154	0.0111	0.0054	0.0128	0.007	0.0021
14	rs7152192	44137455	0.88	0.168925028033099	0.9	0.178319663885856	0.0668451990292418	0.0479305133119256	0.0022	0.0016	0.0181	0.1452	0.0056	0.1744	0.2312	0.0079	0.0031	0.0072	0.0049	0.0108	0.0025	0.0057	0.0162	0.1229	0.167	0.002	0.0019	0.0116	0.0154	0.0112	0.0054	0.0128	0.007	0.0021
14	rs1957261	44164190	0.88	0.168925028033099	0.9	0.178319663885856	0.0701820292757337	0.0320036463383413	0.0021	0.0018	0.0185	0.146	0.0056	0.1743	0.2299	0.0083	0.0032	0.0075	0.0049	0.011	0.0025	0.0056	0.0161	0.1219	0.1656	0.002	0.0019	0.0124	0.0161	0.0116	0.0055	0.0127	0.0071	0.0019
14	rs77414730	44165448	0.88	0.168925028033099	0.9	0.178319663885856	0.0700793513862528	0.0313090895462847	0.0021	0.0018	0.0185	0.1459	0.0057	0.1743	0.2298	0.0083	0.0032	0.0076	0.0049	0.0111	0.0025	0.0057	0.0161	0.1219	0.1656	0.002	0.0019	0.0124	0.0161	0.0116	0.0055	0.0125	0.0071	0.0019
14	rs2145711	44183436	0.87	0.194736090082605	0.89	0.20310604818777	0.07254971140468	0.029172343869827	0.0022	0.0018	0.0186	0.1459	0.0057	0.1744	0.2294	0.0083	0.0032	0.0077	0.0048	0.0113	0.0025	0.0057	0.0161	0.1218	0.1653	0.002	0.002	0.0125	0.0162	0.0116	0.0055	0.0125	0.007	0.002
14	rs79873488	44189493	0.87	0.194736090082605	0.89	0.20310604818777	0.0694449326640147	0.0284128298896512	0.0022	0.0018	0.0186	0.1459	0.0057	0.1744	0.2293	0.0083	0.0032	0.0077	0.0048	0.0113	0.0025	0.0057	0.016	0.1218	0.1652	0.002	0.002	0.0125	0.0162	0.0116	0.0055	0.0125	0.007	0.002
14	rs76559790	44203006	0.87	0.194736090082605	0.89	0.20310604818777	0.0461156557721512	0.0308173030052022	0.0022	0.0018	0.019	0.1459	0.0056	0.175	0.2281	0.0084	0.0032	0.0077	0.0049	0.0113	0.0026	0.0057	0.0159	0.1219	0.1647	0.0021	0.002	0.0126	0.0163	0.0116	0.0055	0.0124	0.0071	0.0024
14	rs1951347	44204571	0.87	0.194736090082605	0.89	0.20310604818777	0.0452205380303047	0.0338218990839475	0.0023	0.0018	0.019	0.1459	0.0056	0.1751	0.2279	0.0084	0.0032	0.0077	0.0049	0.0113	0.0026	0.0056	0.0159	0.1219	0.1646	0.0021	0.002	0.0126	0.0163	0.0116	0.0055	0.0124	0.0071	0.0024
14	rs113774629	44211100	0.87	0.194736090082605	0.89	0.20310604818777	0.0343754257678252	0.0342322255786851	0.0023	0.0018	0.0191	0.146	0.0056	0.1753	0.2277	0.0085	0.0032	0.0077	0.0048	0.0112	0.0026	0.0056	0.0159	0.122	0.1643	0.0021	0.002	0.0125	0.0163	0.0115	0.0056	0.0123	0.0071	0.0025
14	rs77249614	44222038	0.87	0.194736090082605	0.89	0.20310604818777	0.0265536408972916	0.0338730656623439	0.0024	0.0018	0.0194	0.1466	0.0055	0.176	0.227	0.0086	0.0031	0.0076	0.0048	0.011	0.0026	0.0055	0.016	0.1221	0.1636	0.0023	0.0021	0.0125	0.0163	0.0114	0.0055	0.0122	0.0071	0.0026
14	rs1957279	44229840	0.87	0.194736090082605	0.89	0.20310604818777	0.0262375175119662	0.0351637452472248	0.0024	0.0018	0.0194	0.1467	0.0055	0.1761	0.2269	0.0086	0.0031	0.0076	0.0048	0.011	0.0026	0.0055	0.016	0.1222	0.1635	0.0023	0.0021	0.0125	0.0163	0.0114	0.0055	0.0122	0.0071	0.0026
14	rs117233849	44240081	0.87	0.194736090082605	0.92	0.135444945858012	0.0245766162740483	0.0379726398326145	0.0025	0.0018	0.0195	0.1468	0.0055	0.1764	0.2266	0.0087	0.0032	0.0075	0.0048	0.0109	0.0026	0.0055	0.0161	0.1222	0.1631	0.0024	0.0021	0.0124	0.0163	0.0113	0.0055	0.0122	0.0072	0.0026
14	rs78751453	44248654	0.87	0.194736090082605	0.92	0.135444945858012	0.024416762143429	0.037328074890177	0.0025	0.0018	0.0195	0.147	0.0055	0.1767	0.2263	0.0088	0.0032	0.0074	0.0048	0.0109	0.0026	0.0055	0.0161	0.1223	0.1629	0.0025	0.0021	0.0124	0.0162	0.0113	0.0055	0.0121	0.0072	0.0026
14	rs75443612	44255456	0.87	0.194736090082605	0.91	0.155803491158275	0.0241585882761022	0.0395509206262521	0.0026	0.0018	0.0196	0.1471	0.0054	0.1768	0.2262	0.0088	0.0032	0.0074	0.0048	0.0109	0.0026	0.0055	0.0161	0.1224	0.1627	0.0025	0.0021	0.0124	0.0162	0.0113	0.0055	0.0121	0.0072	0.0027
14	rs10136219	44255811	0.87	0.194736090082605	0.91	0.155803491158275	0.0251013113998688	0.0408789553683256	0.0026	0.0018	0.0196	0.1471	0.0054	0.1769	0.2262	0.0088	0.0032	0.0074	0.0048	0.0109	0.0026	0.0055	0.0161	0.1224	0.1627	0.0025	0.0021	0.0124	0.0162	0.0113	0.0055	0.0121	0.0072	0.0027
14	rs8011925	44258675	0.87	0.194736090082605	0.9	0.178319663885856	0.0240598131811998	0.0412700067924072	0.0025	0.0018	0.0195	0.1471	0.0054	0.1769	0.2262	0.0088	0.0032	0.0074	0.0048	0.0109	0.0026	0.0055	0.0161	0.1224	0.1627	0.0025	0.0021	0.0124	0.0162	0.0113	0.0054	0.012	0.0072	0.0026
14	rs17212533	44262187	0.87	0.194736090082605	0.9	0.178319663885856	0.020649249180763	0.0407675332562023	0.0025	0.0018	0.0195	0.1471	0.0053	0.1769	0.2262	0.0088	0.0032	0.0074	0.0048	0.0109	0.0026	0.0055	0.0161	0.1225	0.1627	0.0025	0.0021	0.0123	0.0162	0.0112	0.0054	0.012	0.0072	0.0027
14	rs10438003	44269322	0.87	0.194736090082605	0.9	0.178319663885856	0.0161547129880685	0.0519501115884336	0.0027	0.0019	0.0191	0.1479	0.0048	0.1771	0.2265	0.0089	0.0031	0.0071	0.0049	0.011	0.0025	0.0054	0.016	0.124	0.1623	0.0028	0.002	0.0118	0.0157	0.0109	0.0052	0.0122	0.0072	0.0027
14	rs61998448	44281171	0.87	0.194736090082605	0.9	0.178319663885856	0.0133366219066871	0.0519501115884336	0.0026	0.0019	0.0191	0.1478	0.0048	0.1775	0.2262	0.009	0.0031	0.0068	0.0049	0.0113	0.0025	0.0054	0.016	0.1246	0.1623	0.0029	0.0019	0.0116	0.0156	0.0108	0.0051	0.0121	0.0072	0.0025
14	rs28421579	44288735	0.86	0.223270892544248	0.9	0.178319663885856	0.00565480626685989	0.0573325947688789	0.0026	0.0023	0.019	0.1476	0.0047	0.1779	0.2259	0.009	0.0029	0.0066	0.0049	0.0113	0.0025	0.0054	0.0159	0.1255	0.1625	0.003	0.0018	0.0114	0.0156	0.0106	0.0051	0.012	0.0071	0.0024
14	rs1887736	44290655	0.86	0.223270892544248	0.91	0.155803491158275	0.00556533544364551	0.05739727393325	0.0026	0.0023	0.019	0.1476	0.0047	0.1779	0.2258	0.009	0.0029	0.0066	0.0049	0.0113	0.0025	0.0054	0.0159	0.1255	0.1625	0.003	0.0018	0.0114	0.0156	0.0106	0.0051	0.012	0.0071	0.0024
14	rs77412670	44295123	0.86	0.223270892544248	0.91	0.155803491158275	0.00494839443382701	0.0567518894301204	0.0026	0.0023	0.019	0.1476	0.0047	0.178	0.2258	0.009	0.0028	0.0066	0.0049	0.0113	0.0025	0.0054	0.0159	0.1257	0.1626	0.003	0.0018	0.0113	0.0156	0.0106	0.0051	0.012	0.0071	0.0024
14	rs56308799	44299026	0.86	0.223270892544248	0.91	0.155803491158275	0.0044938902924288	0.0568162870431793	0.0025	0.0023	0.0189	0.1475	0.0047	0.1781	0.2256	0.0091	0.0028	0.0066	0.005	0.0113	0.0025	0.0054	0.0158	0.126	0.1626	0.0031	0.0018	0.0112	0.0156	0.0105	0.0051	0.012	0.0071	0.0024
14	rs8016377	44301030	0.86	0.223270892544248	0.92	0.135444945858012	0.00389537233460682	0.0588280991512616	0.0026	0.0023	0.0188	0.1475	0.0049	0.1779	0.2257	0.0093	0.0028	0.0067	0.0049	0.0113	0.0024	0.0055	0.0159	0.126	0.1628	0.0031	0.0018	0.0111	0.0157	0.0102	0.005	0.012	0.0071	0.0024
14	rs75589938	44306078	0.87	0.194736090082605	0.92	0.135444945858012	0.00895017650656377	0.0591553835914021	0.0025	0.0023	0.0185	0.1484	0.0055	0.1779	0.225	0.0094	0.0027	0.0064	0.0051	0.0115	0.002	0.0059	0.0155	0.1259	0.1638	0.0032	0.0016	0.0111	0.0156	0.0095	0.0048	0.0117	0.0074	0.0022
14	rs116957429	44316327	0.87	0.194736090082605	0.92	0.135444945858012	0.0105266609939186	0.0620687150534246	0.0025	0.0022	0.0184	0.1485	0.0055	0.1779	0.2249	0.0095	0.0027	0.0064	0.0051	0.0116	0.0019	0.0059	0.0155	0.1259	0.1641	0.0033	0.0016	0.0112	0.0158	0.0094	0.0048	0.0116	0.0073	0.0022
14	rs74799310	44316540	0.87	0.194736090082605	0.92	0.135444945858012	0.0105589004895559	0.0630081124065204	0.0025	0.0022	0.0184	0.1485	0.0055	0.1779	0.2249	0.0095	0.0027	0.0064	0.0051	0.0116	0.0019	0.0059	0.0155	0.1259	0.1641	0.0033	0.0016	0.0112	0.0158	0.0094	0.0048	0.0116	0.0073	0.0022
14	rs17278586	44323245	0.87	0.194736090082605	0.93	0.117127898734063	0.0109129528570875	0.0628063109360394	0.0025	0.0022	0.0184	0.1486	0.0055	0.1779	0.2248	0.0094	0.0027	0.0064	0.0051	0.0115	0.0018	0.006	0.0155	0.126	0.1642	0.0033	0.0015	0.0112	0.0158	0.0093	0.0048	0.0116	0.0073	0.0022
14	rs75533860	44335565	0.87	0.194736090082605	0.93	0.117127898734063	0.0117932481530617	0.065519386739129	0.0024	0.0023	0.0184	0.1487	0.0056	0.1778	0.2246	0.0093	0.0027	0.0063	0.0051	0.0115	0.0018	0.0061	0.0155	0.1262	0.1643	0.0033	0.0015	0.0112	0.0159	0.0093	0.0048	0.0116	0.0072	0.0022
14	rs2039079	44346313	0.87	0.194736090082605	0.93	0.117127898734063	0.0121658613329747	0.0540125712744071	0.0026	0.0024	0.0186	0.1486	0.0056	0.1778	0.2239	0.0094	0.0027	0.0064	0.0052	0.0116	0.0018	0.0063	0.0157	0.126	0.1647	0.0031	0.0014	0.0109	0.0161	0.0092	0.0047	0.0118	0.0072	0.0021
14	rs76827115	44359037	0.87	0.194736090082605	0.93	0.117127898734063	0.0125349732579465	0.0528208439220502	0.0026	0.0024	0.0187	0.1485	0.0056	0.1778	0.2237	0.0094	0.0028	0.0065	0.0052	0.0116	0.0018	0.0063	0.0157	0.126	0.1648	0.0031	0.0014	0.0108	0.0161	0.0092	0.0046	0.0118	0.0072	0.0021
14	rs117754062	44363363	0.87	0.194736090082605	0.93	0.117127898734063	0.0126639602861597	0.0530707769912157	0.0026	0.0024	0.0187	0.1485	0.0056	0.1778	0.2237	0.0094	0.0028	0.0065	0.0052	0.0116	0.0018	0.0063	0.0157	0.126	0.1648	0.0031	0.0014	0.0108	0.0161	0.0092	0.0046	0.0118	0.0072	0.0021
14	rs17278642	44367079	0.87	0.194736090082605	0.93	0.117127898734063	0.0126639602861597	0.053760725549269	0.0026	0.0024	0.0187	0.1485	0.0056	0.1778	0.2237	0.0094	0.0028	0.0065	0.0052	0.0116	0.0018	0.0063	0.0157	0.126	0.1648	0.0031	0.0014	0.0108	0.0161	0.0092	0.0046	0.0118	0.0072	0.0021
14	rs12883538	44372310	0.87	0.194736090082605	0.92	0.135444945858012	0.0127691021021084	0.0523225133194896	0.0026	0.0024	0.0187	0.1484	0.0056	0.1777	0.2237	0.0094	0.0028	0.0065	0.0052	0.0116	0.0018	0.0063	0.0158	0.126	0.1647	0.0031	0.0014	0.0108	0.0162	0.0092	0.0046	0.0119	0.0072	0.0021
14	rs34520109	44373721	0.87	0.194736090082605	0.92	0.135444945858012	0.0130884373920408	0.0555343001299485	0.0026	0.0024	0.0188	0.1484	0.0056	0.1777	0.2236	0.0094	0.0028	0.0065	0.0052	0.0116	0.0018	0.0063	0.0158	0.126	0.1647	0.0031	0.0014	0.0108	0.0162	0.0092	0.0046	0.0119	0.0072	0.0021
14	rs11627811	44380105	0.87	0.194736090082605	0.92	0.135444945858012	0.0131010804374419	0.0564946124290138	0.0026	0.0025	0.0188	0.1484	0.0056	0.1778	0.2235	0.0095	0.0028	0.0065	0.0052	0.0116	0.0018	0.0063	0.0158	0.126	0.1648	0.0031	0.0014	0.0107	0.0162	0.0092	0.0046	0.0119	0.0072	0.0021
14	rs7151210	44383536	0.87	0.194736090082605	0.92	0.135444945858012	0.0133302147700975	0.0566231882187791	0.0026	0.0025	0.0188	0.1484	0.0056	0.1778	0.2235	0.0095	0.0028	0.0065	0.0052	0.0116	0.0018	0.0063	0.0158	0.126	0.1648	0.0031	0.0014	0.0107	0.0162	0.0092	0.0046	0.0119	0.0072	0.0021
14	rs1957480	44397890	0.87	0.194736090082605	0.92	0.135444945858012	0.0146922767999529	0.0593521258112914	0.0026	0.0024	0.0188	0.1486	0.0053	0.178	0.2233	0.0095	0.0027	0.0065	0.0052	0.0116	0.0018	0.0064	0.0158	0.126	0.165	0.003	0.0014	0.0106	0.0163	0.0092	0.0046	0.0119	0.0072	0.002
14	rs2104199	44409110	0.87	0.194736090082605	0.92	0.135444945858012	0.0142497287186725	0.0610024421931674	0.0026	0.0024	0.0192	0.1488	0.0053	0.1779	0.223	0.0095	0.0027	0.0065	0.0052	0.0116	0.0018	0.0064	0.0157	0.1257	0.1649	0.003	0.0014	0.0109	0.0164	0.0092	0.0047	0.0118	0.0072	0.002
14	rs7145518	44421290	0.87	0.194736090082605	0.92	0.135444945858012	0.0101299033821561	0.0618014129755543	0.0026	0.0023	0.0193	0.1489	0.0055	0.1786	0.2229	0.0096	0.0027	0.0065	0.0051	0.0113	0.0017	0.0067	0.0157	0.1256	0.1643	0.0027	0.0014	0.0108	0.0168	0.0093	0.0047	0.0118	0.0069	0.0018
14	rs1951557	44423619	0.87	0.194736090082605	0.92	0.135444945858012	0.0103559694355369	0.0647684788604892	0.0026	0.0023	0.0193	0.1489	0.0055	0.1786	0.2228	0.0096	0.0027	0.0065	0.0051	0.0112	0.0017	0.0067	0.0157	0.1256	0.1646	0.0027	0.0014	0.0108	0.0169	0.0093	0.0047	0.0117	0.0069	0.0018
14	rs34284696	44427008	0.87	0.194736090082605	0.92	0.135444945858012	0.00939008526392954	0.0497400648701101	0.0026	0.0023	0.0194	0.1489	0.0055	0.1787	0.2228	0.0096	0.0026	0.0065	0.0051	0.0112	0.0018	0.0067	0.0157	0.1255	0.1647	0.0027	0.0014	0.0107	0.0169	0.0093	0.0047	0.0117	0.0069	0.0018
14	rs12881071	44433172	0.87	0.194736090082605	0.92	0.135444945858012	0.0116130711093021	0.0341808106081697	0.0026	0.0024	0.0193	0.1495	0.0056	0.1795	0.2226	0.0096	0.0026	0.0067	0.0051	0.0113	0.002	0.0071	0.0157	0.1217	0.1654	0.0022	0.0013	0.0105	0.0182	0.0099	0.0048	0.0117	0.0069	0.0016
14	rs10132958	44437954	0.88	0.168925028033099	0.92	0.135444945858012	0.0225467395273058	0.0363706320443255	0.0026	0.0024	0.0194	0.1497	0.0057	0.1797	0.2221	0.0095	0.0025	0.0067	0.0052	0.0111	0.002	0.0073	0.0156	0.1197	0.1672	0.002	0.0014	0.0101	0.0186	0.0099	0.0049	0.0117	0.0069	0.0012
14	rs56096740	44449122	0.88	0.168925028033099	0.92	0.135444945858012	0.027910966605757	0.0403786316930395	0.0026	0.0024	0.0192	0.15	0.0058	0.1797	0.2223	0.0094	0.0025	0.0068	0.0053	0.011	0.0021	0.0074	0.0156	0.1191	0.1678	0.002	0.0014	0.01	0.0187	0.0098	0.0049	0.0117	0.007	0.0012
14	rs10147104	44452824	0.88	0.168925028033099	0.92	0.135444945858012	0.027768697903935	0.0413260075238987	0.0026	0.0024	0.0192	0.15	0.0058	0.1797	0.2223	0.0092	0.0025	0.0068	0.0053	0.011	0.0021	0.0074	0.0156	0.119	0.1679	0.002	0.0014	0.01	0.0186	0.0098	0.0049	0.0117	0.007	0.0012
14	rs10149645	44453017	0.88	0.168925028033099	0.92	0.135444945858012	0.0311373662736527	0.043078855317421	0.0023	0.0024	0.0192	0.1501	0.0058	0.1797	0.2224	0.0092	0.0025	0.0068	0.0053	0.0109	0.0021	0.0074	0.0156	0.119	0.1683	0.002	0.0014	0.01	0.0189	0.0096	0.0049	0.0117	0.007	0.0012
14	rs71412934	44461056	0.88	0.168925028033099	0.92	0.135444945858012	0.0371803015592966	0.0445739686724164	0.0022	0.0024	0.0192	0.1502	0.0057	0.1796	0.2225	0.0092	0.0024	0.0067	0.0053	0.0106	0.0021	0.0074	0.0158	0.1188	0.1686	0.002	0.0014	0.0099	0.0189	0.0096	0.0049	0.0117	0.007	0.0011
14	rs76562355	44461091	0.88	0.168925028033099	0.92	0.135444945858012	0.0372205246464431	0.0445739686724164	0.0022	0.0024	0.0192	0.1502	0.0057	0.1796	0.2225	0.0092	0.0024	0.0067	0.0053	0.0106	0.0021	0.0075	0.0158	0.1188	0.1686	0.002	0.0014	0.0099	0.0189	0.0096	0.0049	0.0117	0.007	0.0011
14	rs73346932	44470908	0.88	0.168925028033099	0.92	0.135444945858012	0.0402104660705712	0.0481700866478443	0.0021	0.0024	0.0191	0.1504	0.0057	0.1798	0.2227	0.0091	0.0024	0.0067	0.0054	0.0106	0.0021	0.0074	0.0158	0.1185	0.169	0.0019	0.0015	0.0098	0.019	0.0096	0.0049	0.0116	0.007	0.0011
14	rs10151399	44471675	0.88	0.168925028033099	0.92	0.135444945858012	0.0404088613797973	0.048350110809401	0.0021	0.0024	0.0191	0.1504	0.0057	0.1798	0.2227	0.0091	0.0024	0.0067	0.0054	0.0106	0.0021	0.0074	0.0158	0.1185	0.169	0.0019	0.0015	0.0098	0.019	0.0096	0.0049	0.0116	0.007	0.0011
14	rs34284059	44480245	0.88	0.168925028033099	0.92	0.135444945858012	0.0395773054438728	0.0469774772647228	0.002	0.0024	0.0191	0.1506	0.0056	0.1798	0.2227	0.0091	0.0024	0.0066	0.0053	0.0107	0.0021	0.0073	0.0157	0.1184	0.1691	0.0019	0.0015	0.0098	0.0191	0.0096	0.0049	0.0116	0.007	0.0011
14	rs75661567	44482923	0.88	0.168925028033099	0.92	0.135444945858012	0.0407219830203285	0.0499835545928591	0.002	0.0024	0.0191	0.1506	0.0056	0.1798	0.2227	0.0091	0.0024	0.0066	0.0053	0.0107	0.0021	0.0073	0.0157	0.1184	0.1691	0.0019	0.0015	0.0098	0.0191	0.0096	0.0049	0.0116	0.007	0.0011
14	rs117647529	44496839	0.88	0.168925028033099	0.92	0.135444945858012	0.045297233905929	0.059089864750233	0.002	0.0025	0.019	0.1506	0.0056	0.18	0.2227	0.0093	0.0024	0.0065	0.0052	0.0106	0.0022	0.0073	0.0156	0.1184	0.1689	0.0019	0.0015	0.0098	0.0192	0.0096	0.0049	0.0116	0.007	0.0011
14	rs62012599	44499453	0.88	0.168925028033099	0.92	0.135444945858012	0.0480216255374247	0.0607370992376817	0.002	0.0025	0.019	0.1506	0.0056	0.18	0.2226	0.0093	0.0023	0.0066	0.0052	0.0105	0.0022	0.0073	0.0156	0.1184	0.1689	0.0019	0.0015	0.0098	0.0193	0.0096	0.0049	0.0116	0.007	0.001
14	rs80188269	44502478	0.88	0.168925028033099	0.92	0.135444945858012	0.050374973649307	0.0660677823225773	0.002	0.0026	0.0189	0.1507	0.0057	0.18	0.2224	0.0094	0.0023	0.0066	0.0053	0.0104	0.0022	0.0073	0.0154	0.1187	0.1688	0.002	0.0015	0.0099	0.0195	0.0095	0.0049	0.0116	0.0069	0.001
14	rs17114670	44511930	0.88	0.168925028033099	0.93	0.117127898734063	0.0475600507856129	0.0634125350556216	0.002	0.0026	0.0189	0.1507	0.0058	0.18	0.2226	0.0094	0.0023	0.0066	0.0054	0.0103	0.0022	0.0073	0.0154	0.1188	0.1687	0.002	0.0015	0.0099	0.0194	0.0095	0.0049	0.0115	0.0069	9e-04
14	rs2064671	44513979	0.88	0.168925028033099	0.93	0.117127898734063	0.0472592744581209	0.0630754403159176	0.002	0.0026	0.0189	0.1507	0.0058	0.18	0.2226	0.0094	0.0023	0.0066	0.0054	0.0103	0.0022	0.0073	0.0154	0.1188	0.1687	0.002	0.0015	0.0099	0.0194	0.0095	0.0049	0.0115	0.0069	9e-04
14	rs6572235	44519214	0.88	0.168925028033099	0.93	0.117127898734063	0.0480375957580846	0.0647684788604892	0.002	0.0026	0.0189	0.1506	0.0058	0.18	0.2226	0.0094	0.0023	0.0066	0.0054	0.0103	0.0022	0.0073	0.0154	0.1188	0.1689	0.002	0.0015	0.0099	0.0194	0.0095	0.0049	0.0115	0.0069	9e-04
14	rs72680794	44534224	0.88	0.168925028033099	0.93	0.117127898734063	0.0616122543489839	0.0959863518267054	0.002	0.0026	0.0189	0.1506	0.0057	0.1801	0.2226	0.0094	0.0023	0.0066	0.0054	0.0103	0.0022	0.0073	0.0153	0.1188	0.1688	0.002	0.0015	0.0099	0.0195	0.0095	0.0049	0.0115	0.0069	9e-04
14	rs72680799	44537450	0.88	0.168925028033099	0.93	0.117127898734063	0.0636332519431698	0.107930529708158	0.002	0.0026	0.0188	0.1506	0.0057	0.1801	0.2225	0.0094	0.0022	0.0066	0.0054	0.0103	0.0022	0.0073	0.0153	0.1188	0.1688	0.002	0.0015	0.0099	0.0195	0.0094	0.0049	0.0115	0.0068	9e-04
14	rs7152680	44540090	0.88	0.168925028033099	0.94	0.100733208212114	0.073392603157641	0.128262199424977	0.002	0.0026	0.0188	0.1507	0.0057	0.1801	0.2225	0.0094	0.0022	0.0066	0.0054	0.0103	0.0022	0.0073	0.0153	0.1188	0.1688	0.002	0.0015	0.0099	0.0195	0.0094	0.0049	0.0115	0.0068	9e-04
14	rs75907081	44560149	0.88	0.168925028033099	0.94	0.100733208212114	0.164606737189811	0.366329049900992	0.0026	0.0028	0.0161	0.1533	0.006	0.1824	0.2206	0.01	0.0016	0.0068	0.0063	0.01	0.0019	0.0063	0.0139	0.1193	0.1678	0.0036	0.0016	0.0106	0.0212	0.008	0.0051	0.01	0.0063	0.001
14	rs36105441	44570342	0.88	0.168925028033099	0.95	0.0861393601425535	0.150291599840784	0.352539271943987	0.0026	0.0028	0.0161	0.1533	0.006	0.1824	0.2206	0.01	0.0016	0.0068	0.0063	0.01	0.0019	0.0063	0.0139	0.1194	0.1678	0.0036	0.0016	0.0106	0.0212	0.008	0.0051	0.01	0.0062	0.001
14	rs7157557	44578513	0.88	0.168925028033099	0.96	0.0732232110783407	0.152813091641958	0.383327710641924	0.0026	0.0028	0.0161	0.1533	0.006	0.1823	0.2208	0.01	0.0016	0.0068	0.0063	0.01	0.002	0.0063	0.0139	0.1194	0.1679	0.0036	0.0016	0.0106	0.0212	0.008	0.0051	0.01	0.0062	0.001
14	rs72682621	44581356	0.88	0.168925028033099	0.96	0.0732232110783407	0.142459901628185	0.342235157200244	0.0026	0.0028	0.0161	0.1532	0.0059	0.182	0.2208	0.0103	0.0016	0.0066	0.0063	0.0101	0.0019	0.0063	0.0139	0.1196	0.1681	0.0036	0.0016	0.0106	0.0212	0.008	0.005	0.01	0.0061	0.001
14	rs1950547	44581857	0.88	0.168925028033099	0.96	0.0732232110783407	0.136367600057463	0.329694236068424	0.0026	0.0028	0.0164	0.1533	0.0059	0.1818	0.2208	0.0103	0.0016	0.0066	0.0063	0.01	0.0019	0.0063	0.0139	0.1196	0.1681	0.0036	0.0016	0.0106	0.0212	0.008	0.005	0.01	0.0061	0.001
14	rs10135055	44587368	0.88	0.168925028033099	0.96	0.0732232110783407	0.137899249301321	0.309101153825317	0.0026	0.0028	0.0164	0.1532	0.0059	0.1818	0.2209	0.0103	0.0016	0.0066	0.0063	0.01	0.0019	0.0063	0.0139	0.1196	0.1683	0.0036	0.0016	0.0105	0.0212	0.008	0.005	0.01	0.0061	0.001
14	rs12893856	44590116	0.88	0.168925028033099	0.96	0.0732232110783407	0.140453688594876	0.305269117735672	0.0026	0.0028	0.0164	0.1533	0.0059	0.1817	0.2209	0.0103	0.0016	0.0065	0.0062	0.01	0.0019	0.0063	0.0139	0.1196	0.1683	0.0036	0.0016	0.0105	0.0212	0.008	0.005	0.01	0.0061	0.001
14	rs17309330	44595346	0.88	0.168925028033099	0.96	0.0732232110783407	0.154284256360931	0.336931717779373	0.0026	0.0028	0.0163	0.1535	0.0059	0.1815	0.2207	0.0103	0.0016	0.0065	0.0062	0.01	0.0019	0.0063	0.0139	0.1196	0.1685	0.0037	0.0016	0.0105	0.0213	0.008	0.005	0.01	0.0061	0.001
14	rs1955982	44601655	0.88	0.168925028033099	0.96	0.0732232110783407	0.190462171679174	0.336931717779373	0.0026	0.0027	0.0163	0.1536	0.0059	0.1811	0.2208	0.0103	0.0016	0.0066	0.0063	0.01	0.0019	0.0063	0.014	0.1195	0.1686	0.0037	0.0016	0.0106	0.0213	0.008	0.0049	0.0099	0.0061	0.001
14	rs118062417	44601731	0.88	0.168925028033099	0.96	0.0732232110783407	0.201047645499086	0.325666233661888	0.0026	0.0027	0.0163	0.1536	0.0059	0.1808	0.2208	0.0103	0.0016	0.0066	0.0063	0.01	0.0019	0.0063	0.0143	0.1195	0.1686	0.0037	0.0016	0.0106	0.0213	0.008	0.0049	0.0099	0.0061	0.001
14	rs117896222	44605064	0.88	0.168925028033099	0.96	0.0732232110783407	0.212200940087934	0.340012193613999	0.0026	0.0027	0.0162	0.1536	0.0059	0.1806	0.2208	0.0103	0.0016	0.0066	0.0063	0.01	0.0019	0.0063	0.0143	0.1195	0.1687	0.0037	0.0016	0.0106	0.0214	0.008	0.0049	0.0098	0.0061	0.001
14	rs10150365	44606505	0.88	0.168925028033099	0.96	0.0732232110783407	0.212886607546611	0.329205221808356	0.0026	0.0027	0.0162	0.1536	0.0059	0.1805	0.2208	0.0103	0.0016	0.0066	0.0063	0.01	0.0019	0.0063	0.0143	0.1195	0.1687	0.0037	0.0016	0.0106	0.0214	0.008	0.0049	0.0098	0.0061	0.001
14	rs62010972	44611358	0.88	0.168925028033099	0.95	0.0861393601425535	0.220964223339202	0.357786665923323	0.0026	0.0027	0.0162	0.1536	0.006	0.1804	0.2209	0.0102	0.0016	0.0066	0.0063	0.01	0.0019	0.0063	0.0144	0.1194	0.1687	0.0037	0.0016	0.0106	0.0214	0.008	0.0049	0.0098	0.0061	0.0011
14	rs1610296	44618868	0.88	0.168925028033099	0.95	0.0861393601425535	0.219236696286989	0.310782146355077	0.0026	0.0028	0.0161	0.1535	0.006	0.1794	0.2213	0.01	0.0016	0.0067	0.0064	0.0101	0.002	0.0064	0.0146	0.119	0.169	0.0038	0.0017	0.0105	0.0215	0.0079	0.0049	0.0099	0.0063	0.0011
14	rs1998021	44621457	0.87	0.194736090082605	0.95	0.0861393601425535	0.167055472981499	0.50707962899475	0.0027	0.0024	0.0155	0.1561	0.0057	0.1795	0.2267	0.0091	0.0015	0.0062	0.0069	0.0099	0.0016	0.0054	0.012	0.1205	0.1666	0.0034	0.0017	0.0107	0.0219	0.0064	0.0051	0.0103	0.0058	0.0015
14	rs12147686	44622285	0.87	0.194736090082605	0.95	0.0861393601425535	0.151549241444167	0.485333174157101	0.0027	0.0024	0.0155	0.1562	0.0057	0.1795	0.2267	0.0091	0.0015	0.0062	0.0069	0.0099	0.0016	0.0054	0.012	0.1206	0.1666	0.0034	0.0017	0.0107	0.0219	0.0064	0.0051	0.0103	0.0058	0.0015
14	rs10484230	44631197	0.87	0.194736090082605	0.95	0.0861393601425535	0.139346472355298	0.489826484915839	0.0027	0.0024	0.0154	0.1562	0.0057	0.1797	0.2272	0.0091	0.0015	0.0062	0.0069	0.0098	0.0016	0.0053	0.0118	0.1206	0.1664	0.0034	0.0017	0.0107	0.0219	0.0063	0.0051	0.0104	0.0058	0.0015
14	rs79960470	44631790	0.87	0.194736090082605	0.95	0.0861393601425535	0.141598013520658	0.487918931697441	0.0027	0.0024	0.0154	0.1562	0.0057	0.1797	0.2272	0.0091	0.0015	0.0062	0.0069	0.0098	0.0016	0.0053	0.0118	0.1207	0.1663	0.0034	0.0017	0.0107	0.0219	0.0063	0.0051	0.0104	0.0058	0.0015
14	rs1955962	44632247	0.87	0.194736090082605	0.94	0.100733208212114	0.141406907101811	0.48247935475958	0.0027	0.0024	0.0154	0.1562	0.0057	0.1797	0.2272	0.0091	0.0015	0.0062	0.0069	0.0098	0.0016	0.0053	0.0118	0.1207	0.1663	0.0034	0.0017	0.0107	0.0219	0.0063	0.0051	0.0104	0.0057	0.0015
14	rs34394672	44636931	0.87	0.194736090082605	0.94	0.100733208212114	0.141821165986405	0.42779251752812	0.0027	0.0026	0.0155	0.1562	0.0056	0.1795	0.2274	0.0091	0.0015	0.0062	0.0069	0.0098	0.0016	0.0053	0.0118	0.1208	0.1662	0.0035	0.0017	0.0107	0.0219	0.0063	0.0052	0.0104	0.0057	0.0015
14	rs1040691	44641635	0.87	0.194736090082605	0.94	0.100733208212114	0.172445499860599	0.433987584331705	0.0028	0.0027	0.0154	0.1562	0.0055	0.1791	0.2279	0.0091	0.0015	0.0061	0.0069	0.0098	0.0016	0.0053	0.0117	0.1213	0.1658	0.0037	0.0017	0.0107	0.022	0.0062	0.0052	0.0103	0.0055	0.0015
14	rs72682655	44647013	0.87	0.194736090082605	0.94	0.100733208212114	0.178008118103187	0.4399413026723	0.0028	0.0027	0.0151	0.1563	0.0054	0.1796	0.2284	0.0091	0.0016	0.006	0.0068	0.0099	0.0016	0.0054	0.0117	0.1217	0.1652	0.0036	0.0018	0.0105	0.0219	0.0063	0.0053	0.01	0.0052	0.0015
14	rs28444552	44653876	0.86	0.223270892544248	0.94	0.100733208212114	0.172803601573726	0.486013293769899	0.0027	0.0027	0.0148	0.1564	0.0054	0.1802	0.2289	0.0092	0.0016	0.006	0.0069	0.0097	0.0015	0.0055	0.0116	0.1223	0.1647	0.0036	0.0017	0.0104	0.0219	0.0064	0.0054	0.0097	0.005	0.0015
14	rs951532	44655863	0.86	0.223270892544248	0.94	0.100733208212114	0.172588688764315	0.466929005878703	0.0027	0.0026	0.0148	0.1564	0.0054	0.1803	0.2289	0.0092	0.0016	0.006	0.0069	0.0097	0.0015	0.0055	0.0116	0.1224	0.1647	0.0036	0.0017	0.0104	0.0219	0.0063	0.0054	0.0097	0.005	0.0015
14	rs62011012	44656703	0.86	0.223270892544248	0.94	0.100733208212114	0.165583696048911	0.460880375432079	0.0027	0.0026	0.0148	0.1564	0.0054	0.1804	0.229	0.0092	0.0016	0.006	0.0069	0.0097	0.0015	0.0055	0.0116	0.1223	0.1646	0.0036	0.0017	0.0104	0.0219	0.0063	0.0054	0.0096	0.005	0.0015
14	rs117414047	44656882	0.86	0.223270892544248	0.94	0.100733208212114	0.16712574734646	0.464103744042763	0.0027	0.0026	0.0148	0.1564	0.0054	0.1804	0.229	0.0092	0.0016	0.006	0.0069	0.0097	0.0015	0.0055	0.0116	0.1223	0.1646	0.0036	0.0017	0.0104	0.0219	0.0064	0.0054	0.0096	0.005	0.0015
14	rs78846399	44657901	0.86	0.223270892544248	0.93	0.117127898734063	0.171480780578361	0.465717630743578	0.0027	0.0026	0.0148	0.1564	0.0054	0.1804	0.229	0.0092	0.0016	0.006	0.0069	0.0097	0.0015	0.0055	0.0116	0.1224	0.1645	0.0036	0.0017	0.0103	0.0219	0.0064	0.0054	0.0096	0.005	0.0015
14	rs1953477	44661363	0.86	0.223270892544248	0.93	0.117127898734063	0.165059904849333	0.478681032636326	0.0027	0.0026	0.0148	0.1566	0.0053	0.1806	0.2291	0.0091	0.0016	0.006	0.0068	0.0098	0.0015	0.0054	0.0116	0.1227	0.1642	0.0036	0.0017	0.0103	0.022	0.0064	0.0054	0.0096	0.0049	0.0015
14	rs74592124	44661608	0.86	0.223270892544248	0.93	0.117127898734063	0.166669272330753	0.477597225300816	0.0026	0.0026	0.0148	0.1566	0.0053	0.1806	0.2291	0.0091	0.0016	0.006	0.0068	0.0098	0.0014	0.0054	0.0116	0.1227	0.1642	0.0036	0.0017	0.0103	0.022	0.0064	0.0054	0.0095	0.0049	0.0015
14	rs12889036	44665615	0.87	0.194736090082605	0.92	0.135444945858012	0.153079956691581	0.489281274638219	0.0026	0.0026	0.0148	0.1567	0.0053	0.1807	0.2293	0.009	0.0016	0.0061	0.0068	0.0099	0.0014	0.0054	0.0116	0.123	0.1638	0.0035	0.0016	0.0102	0.0219	0.0064	0.0054	0.0095	0.0049	0.0015
14	rs72682689	44686270	0.87	0.194736090082605	0.93	0.117127898734063	0.0915461631093836	0.407533858690854	0.0024	0.0026	0.0162	0.1573	0.0049	0.1811	0.2291	0.0086	0.0016	0.0065	0.0065	0.0103	0.0015	0.0052	0.0112	0.1246	0.1621	0.0033	0.0013	0.0095	0.0216	0.006	0.0058	0.0095	0.0053	0.0014
14	rs117713778	44692516	0.87	0.194736090082605	0.92	0.135444945858012	0.0817625703510846	0.384093878862328	0.0023	0.0026	0.0165	0.1572	0.0048	0.1813	0.2295	0.0086	0.0016	0.0066	0.0064	0.0105	0.0015	0.0051	0.0112	0.1245	0.1619	0.0033	0.0013	0.0094	0.0215	0.0059	0.0059	0.0096	0.0053	0.0013
14	rs148910077	44696324	0.88	0.168925028033099	0.92	0.135444945858012	0.0675441503414339	0.370242261259299	0.0023	0.0026	0.0165	0.1573	0.0047	0.1816	0.2296	0.0086	0.0016	0.0066	0.0064	0.0105	0.0015	0.0051	0.0112	0.1245	0.1618	0.0032	0.0012	0.0094	0.0215	0.0059	0.0058	0.0095	0.0053	0.0014
14	rs1959215	44699899	0.88	0.168925028033099	0.92	0.135444945858012	0.0581148857128635	0.359289978226633	0.0023	0.0026	0.0166	0.1573	0.0047	0.1816	0.2296	0.0086	0.0016	0.0066	0.0064	0.0105	0.0015	0.0051	0.0112	0.1245	0.1618	0.0032	0.0012	0.0094	0.0215	0.0059	0.0058	0.0095	0.0053	0.0014
14	rs79433210	44722450	0.88	0.168925028033099	0.92	0.135444945858012	0.0470384764162474	0.361548306348442	0.0023	0.0026	0.0167	0.1568	0.0046	0.1825	0.2293	0.0086	0.0016	0.0066	0.0063	0.0106	0.0016	0.0051	0.011	0.1253	0.1617	0.003	0.0012	0.0092	0.0215	0.0058	0.0059	0.0094	0.0053	0.0013
14	rs17727693	44732045	0.88	0.168925028033099	0.92	0.135444945858012	0.0370197101339946	0.363936452423715	0.0022	0.0026	0.0167	0.1567	0.0045	0.1829	0.2291	0.0086	0.0016	0.0066	0.0062	0.0106	0.0016	0.005	0.011	0.1255	0.1617	0.0029	0.0012	0.0092	0.0214	0.0058	0.0059	0.0093	0.0053	0.0013
14	rs8021486	44733804	0.88	0.168925028033099	0.92	0.135444945858012	0.035117068040517	0.354036265305706	0.0022	0.0026	0.017	0.1567	0.0045	0.1829	0.2291	0.0086	0.0016	0.0066	0.0062	0.0106	0.0016	0.005	0.011	0.1255	0.1615	0.0029	0.0012	0.0092	0.0214	0.0058	0.006	0.0093	0.0053	0.0013
14	rs17654500	44734929	0.88	0.168925028033099	0.92	0.135444945858012	0.0348216494702936	0.355285144548908	0.0022	0.0026	0.017	0.1567	0.0045	0.1829	0.2291	0.0086	0.0016	0.0066	0.0062	0.0106	0.0016	0.005	0.011	0.1255	0.1615	0.0029	0.0012	0.0092	0.0214	0.0058	0.006	0.0093	0.0053	0.0013
14	rs80004243	44735248	0.88	0.168925028033099	0.92	0.135444945858012	0.0356219717810896	0.357285961179865	0.0022	0.0026	0.017	0.1566	0.0045	0.1829	0.2291	0.0086	0.0016	0.0066	0.0062	0.0106	0.0016	0.0054	0.0109	0.1255	0.1615	0.0029	0.0012	0.0091	0.0214	0.0058	0.006	0.0093	0.0053	0.0013
14	rs62013168	44743623	0.88	0.168925028033099	0.92	0.135444945858012	0.0333456239098875	0.361799479870693	0.0022	0.0026	0.017	0.1565	0.0045	0.183	0.229	0.0087	0.0016	0.0067	0.0062	0.0106	0.0016	0.0054	0.0109	0.1255	0.1615	0.0029	0.0012	0.0091	0.0214	0.0058	0.006	0.0093	0.0053	0.0013
14	rs116887501	44750081	0.88	0.168925028033099	0.92	0.135444945858012	0.0335198983050292	0.360544108180564	0.0022	0.0026	0.017	0.1564	0.0045	0.183	0.2291	0.0087	0.0016	0.0067	0.0062	0.0106	0.0016	0.0053	0.0108	0.1255	0.1615	0.0029	0.0012	0.0091	0.0214	0.0058	0.006	0.0093	0.0053	0.0013
14	rs117550297	44751053	0.88	0.168925028033099	0.92	0.135444945858012	0.0337825008869034	0.361548306348442	0.0022	0.0026	0.017	0.1564	0.0045	0.183	0.2291	0.0087	0.0016	0.0067	0.0062	0.0106	0.0016	0.0053	0.0108	0.1255	0.1615	0.0029	0.0012	0.0091	0.0213	0.0058	0.006	0.0093	0.0053	0.0013
14	rs74786262	44769530	0.88	0.168925028033099	0.92	0.135444945858012	0.0316136291750667	0.372393188269182	0.0022	0.0026	0.017	0.1562	0.0044	0.1835	0.2296	0.0087	0.0016	0.0067	0.0061	0.0106	0.0016	0.0053	0.0105	0.1258	0.1615	0.0028	0.0012	0.0089	0.0211	0.0058	0.0061	0.0092	0.0053	0.0014
14	rs12891172	44771340	0.88	0.168925028033099	0.92	0.135444945858012	0.0313867714216262	0.372899798325711	0.0022	0.0026	0.017	0.1562	0.0044	0.1837	0.2297	0.0087	0.0016	0.0067	0.0061	0.0106	0.0016	0.0053	0.0105	0.1258	0.1613	0.0028	0.0012	0.0089	0.0211	0.0058	0.0061	0.0092	0.0053	0.0014
14	rs56185726	44787510	0.88	0.168925028033099	0.92	0.135444945858012	0.0291129118766915	0.376705534595236	0.0022	0.0026	0.017	0.1561	0.0044	0.1837	0.2299	0.0088	0.0016	0.0066	0.0061	0.0106	0.0016	0.0053	0.0105	0.1258	0.1612	0.0027	0.0012	0.0089	0.021	0.0058	0.0062	0.0092	0.0053	0.0014
14	rs1953463	44797800	0.88	0.168925028033099	0.92	0.135444945858012	0.023931838517871	0.378994171821439	0.0023	0.0026	0.0171	0.1559	0.0044	0.1839	0.2303	0.0088	0.0016	0.0065	0.006	0.0106	0.0016	0.0053	0.0104	0.1259	0.1613	0.0027	0.0012	0.0088	0.0208	0.0058	0.0062	0.0091	0.0053	0.0014
14	rs2899954	44799724	0.89	0.145699762692903	0.91	0.155803491158275	0.01765839908505	0.39023851175149	0.0023	0.0027	0.0172	0.1552	0.0043	0.1843	0.2306	0.0088	0.0016	0.0063	0.006	0.0102	0.0017	0.0052	0.0103	0.1259	0.1619	0.0026	0.0012	0.0087	0.0206	0.0061	0.0062	0.0092	0.0053	0.0014
14	rs10484186	44810203	0.89	0.145699762692903	0.91	0.155803491158275	0.0173762540807779	0.391778892761039	0.0024	0.0028	0.0174	0.1549	0.0043	0.1847	0.2309	0.0087	0.0016	0.0062	0.0061	0.0101	0.0018	0.0052	0.0102	0.1261	0.1617	0.0025	0.0012	0.0086	0.0203	0.0063	0.0062	0.009	0.0052	0.0014
14	rs4605069	44825916	0.89	0.145699762692903	0.91	0.155803491158275	0.0156221815467013	0.406755047102918	0.0024	0.0028	0.0174	0.1548	0.0043	0.1849	0.2309	0.0087	0.0016	0.0062	0.0062	0.0101	0.0018	0.0052	0.0101	0.1261	0.1615	0.0024	0.0012	0.0086	0.0204	0.0064	0.0062	0.0089	0.0052	0.0014
14	rs79697349	44830758	0.89	0.145699762692903	0.9	0.178319663885856	0.0173062368248339	0.396925592817307	0.0025	0.0029	0.0175	0.1548	0.0043	0.1849	0.2308	0.0087	0.0016	0.0062	0.0062	0.0101	0.0018	0.0052	0.0101	0.1261	0.1612	0.0024	0.0012	0.0086	0.0204	0.0064	0.0064	0.0089	0.0052	0.0014
14	rs34594917	44843492	0.89	0.145699762692903	0.9	0.178319663885856	0.0150325540853527	0.386394937848779	0.0025	0.0028	0.0176	0.1549	0.0043	0.1851	0.2303	0.0087	0.0016	0.0062	0.0061	0.0101	0.0018	0.0052	0.0101	0.1261	0.1611	0.0024	0.0012	0.0086	0.0205	0.0066	0.0064	0.0089	0.0051	0.0015
14	rs2210024	44845099	0.89	0.145699762692903	0.91	0.155803491158275	0.0147750776403632	0.386650847060502	0.0025	0.0029	0.0176	0.1549	0.0043	0.1852	0.2302	0.0087	0.0016	0.0062	0.0061	0.0101	0.0018	0.0052	0.0101	0.1261	0.1611	0.0024	0.0012	0.0086	0.0205	0.0066	0.0064	0.0089	0.0051	0.0015
14	rs11157395	44855822	0.89	0.145699762692903	0.91	0.155803491158275	0.00900727113083677	0.365824976330354	0.0026	0.0028	0.0179	0.1551	0.0043	0.1859	0.2294	0.0086	0.0016	0.0062	0.006	0.0101	0.0019	0.005	0.0102	0.1261	0.161	0.0023	0.0013	0.0086	0.0206	0.0069	0.0064	0.0088	0.005	0.0015
14	rs9652326	44856570	0.89	0.145699762692903	0.91	0.155803491158275	0.00838522145561801	0.370242261259299	0.0026	0.0027	0.0179	0.1551	0.0043	0.1859	0.2293	0.0086	0.0016	0.0062	0.006	0.0101	0.0019	0.005	0.0102	0.1261	0.1609	0.0023	0.0013	0.0086	0.0206	0.0069	0.0063	0.0088	0.005	0.0015
14	rs35374754	44860906	0.89	0.145699762692903	0.91	0.155803491158275	0.00825056395659773	0.355285144548908	0.0026	0.0027	0.018	0.1552	0.0043	0.1857	0.2293	0.0086	0.0016	0.0064	0.0059	0.0101	0.0019	0.005	0.0102	0.1261	0.1608	0.0023	0.0013	0.0086	0.0206	0.007	0.0063	0.0089	0.005	0.0015
14	rs75760252	44875805	0.89	0.145699762692903	0.91	0.155803491158275	0.00757260090238471	0.334596009092351	0.0026	0.0027	0.0182	0.1548	0.0042	0.1864	0.2287	0.0085	0.0016	0.0063	0.0059	0.0102	0.0019	0.0049	0.0104	0.1259	0.1607	0.0022	0.0013	0.0087	0.0208	0.0072	0.0064	0.009	0.0048	0.0016
14	rs8009199	44877790	0.89	0.145699762692903	0.91	0.155803491158275	0.0152366665811476	0.261693574608818	0.0027	0.0027	0.0183	0.1544	0.004	0.1865	0.2272	0.009	0.0015	0.0061	0.0061	0.011	0.002	0.0053	0.0106	0.1263	0.1595	0.0019	0.0013	0.0086	0.021	0.0073	0.0066	0.0096	0.0045	0.0017
14	rs17114971	44879327	0.89	0.145699762692903	0.91	0.155803491158275	0.0413676411782428	0.202402220991844	0.0027	0.0027	0.019	0.1543	0.0038	0.1872	0.2265	0.009	0.0014	0.006	0.0062	0.0114	0.002	0.0051	0.0117	0.1273	0.1572	0.0016	0.001	0.0083	0.0216	0.0074	0.0066	0.0099	0.0041	0.0016
14	rs17114986	44880183	0.88	0.168925028033099	0.91	0.155803491158275	0.0440204499030135	0.199784792251232	0.0027	0.0027	0.019	0.1542	0.0037	0.1874	0.2266	0.0091	0.0014	0.006	0.0062	0.0113	0.002	0.0051	0.0119	0.1275	0.1567	0.0016	0.001	0.0082	0.0217	0.0074	0.0066	0.01	0.0041	0.0017
14	rs8019773	44891480	0.88	0.168925028033099	0.91	0.155803491158275	0.0483417130125513	0.206296871481922	0.0027	0.0027	0.019	0.154	0.0037	0.1876	0.2268	0.0091	0.0014	0.006	0.0062	0.0114	0.0021	0.005	0.0119	0.1279	0.156	0.0015	0.001	0.0082	0.0218	0.0076	0.0066	0.0102	0.004	0.0017
14	rs34632241	44896102	0.88	0.168925028033099	0.91	0.155803491158275	0.0504409732247566	0.200202812698414	0.0027	0.0027	0.019	0.1541	0.0037	0.1875	0.2267	0.0091	0.0014	0.0061	0.0062	0.0114	0.0021	0.0051	0.0119	0.128	0.1559	0.0014	0.001	0.0082	0.0218	0.0076	0.0066	0.0101	0.004	0.0017
14	rs12589102	44901490	0.88	0.168925028033099	0.91	0.155803491158275	0.0545777433122823	0.199784792251232	0.0026	0.0028	0.019	0.1541	0.0037	0.1874	0.2266	0.0091	0.0013	0.0062	0.0062	0.0113	0.0021	0.0052	0.0119	0.1281	0.1557	0.0014	0.001	0.0082	0.0218	0.0077	0.0066	0.0101	0.004	0.0018
14	rs928106	44904990	0.88	0.168925028033099	0.91	0.155803491158275	0.0892978237079616	0.202507155376648	0.0025	0.0031	0.0188	0.1538	0.0036	0.1874	0.2265	0.0091	0.0013	0.0065	0.0064	0.011	0.0022	0.0057	0.012	0.1286	0.1552	0.0013	0.001	0.008	0.0219	0.0077	0.0065	0.0102	0.0039	0.0019
14	rs10146815	44906192	0.88	0.168925028033099	0.91	0.155803491158275	0.0959986095130086	0.200411932867976	0.0025	0.0031	0.0188	0.1535	0.0036	0.1874	0.2266	0.0091	0.0013	0.0066	0.0064	0.0109	0.0022	0.0057	0.012	0.1288	0.1551	0.0012	0.001	0.008	0.022	0.0077	0.0065	0.0102	0.0039	0.0019
14	rs36070876	44909621	0.89	0.145699762692903	0.91	0.155803491158275	0.100921168825607	0.200935053612401	0.0024	0.0031	0.0187	0.1533	0.0037	0.1875	0.2269	0.0091	0.0013	0.0066	0.0064	0.0109	0.0022	0.0058	0.012	0.1287	0.155	0.0012	0.001	0.008	0.022	0.0077	0.0066	0.0102	0.0039	0.0019
14	rs17115032	44918261	0.89	0.145699762692903	0.91	0.155803491158275	0.14348544532264	0.227223649507809	0.0024	0.0032	0.0186	0.1525	0.0037	0.1877	0.2276	0.0091	0.0012	0.0068	0.0064	0.0108	0.0023	0.0061	0.0118	0.1283	0.1547	0.001	0.001	0.0079	0.0221	0.0077	0.0068	0.0102	0.004	0.0019
14	rs12436606	44919017	0.89	0.145699762692903	0.91	0.155803491158275	0.143613947009192	0.226896709366062	0.0024	0.0032	0.0186	0.1525	0.0037	0.1877	0.2276	0.0091	0.0012	0.0068	0.0064	0.0108	0.0023	0.0061	0.0118	0.1283	0.1547	0.001	0.001	0.0079	0.0221	0.0077	0.0068	0.0102	0.004	0.0019
14	rs12147387	44921353	0.89	0.145699762692903	0.91	0.155803491158275	0.14242792412648	0.222011047405546	0.0024	0.0032	0.0185	0.1525	0.0037	0.1877	0.2278	0.0091	0.0012	0.0069	0.0064	0.0108	0.0023	0.0061	0.0118	0.1283	0.1546	0.001	0.001	0.0079	0.0221	0.0077	0.0068	0.0102	0.004	0.0019
14	rs72687020	44923657	0.89	0.145699762692903	0.9	0.178319663885856	0.144838135744595	0.22559048049696	0.0024	0.0032	0.0185	0.1524	0.0037	0.1877	0.2278	0.0091	0.0012	0.007	0.0064	0.0107	0.0024	0.0061	0.0118	0.1283	0.1544	0.0011	0.001	0.0079	0.0221	0.0077	0.0068	0.0102	0.004	0.002
14	rs381820	44934602	0.89	0.145699762692903	0.9	0.178319663885856	0.158441030196244	0.225481738887739	0.0024	0.0032	0.0184	0.1526	0.0038	0.1876	0.2277	0.0091	0.0012	0.0071	0.0064	0.0107	0.0027	0.0062	0.0117	0.1284	0.1543	0.001	0.001	0.0078	0.022	0.0077	0.0068	0.0102	0.0039	0.002
14	rs425050	44950886	0.89	0.145699762692903	0.9	0.178319663885856	0.178555402224082	0.236439561525388	0.0023	0.0033	0.0178	0.1528	0.004	0.1874	0.2279	0.0092	0.0012	0.0072	0.0063	0.0107	0.0029	0.0063	0.0119	0.1287	0.1547	0.001	0.0011	0.0076	0.0216	0.0075	0.0069	0.0103	0.0037	0.002
14	rs35936027	44952200	0.89	0.145699762692903	0.91	0.155803491158275	0.179762845991945	0.238097650956508	0.0023	0.0033	0.0178	0.1528	0.004	0.1874	0.2279	0.0092	0.0012	0.0072	0.0063	0.0107	0.0029	0.0063	0.0119	0.1287	0.1547	0.001	0.0011	0.0075	0.0216	0.0075	0.0069	0.0103	0.0037	0.002
14	rs412408	44973638	0.89	0.145699762692903	0.91	0.155803491158275	0.198671435885925	0.250032123118875	0.0023	0.0033	0.0175	0.1528	0.0039	0.1881	0.2277	0.0093	0.0013	0.0069	0.0062	0.0106	0.0029	0.0062	0.0119	0.128	0.1552	0.001	0.0011	0.0075	0.0217	0.0074	0.0069	0.0103	0.0038	0.002
14	rs1959379	44974966	0.89	0.145699762692903	0.91	0.155803491158275	0.21418065119548	0.265464863944612	0.0023	0.0034	0.0175	0.1529	0.0039	0.1882	0.2278	0.0093	0.0013	0.0069	0.0062	0.0106	0.0029	0.0062	0.0119	0.1281	0.1553	0.001	0.0011	0.0075	0.0217	0.0071	0.0069	0.0103	0.0038	0.002
14	rs3825630	44975052	0.89	0.145699762692903	0.91	0.155803491158275	0.204148879309043	0.259643628469326	0.0023	0.0034	0.0177	0.1531	0.0039	0.1879	0.2277	0.0093	0.0013	0.0069	0.0062	0.0106	0.003	0.0062	0.0119	0.128	0.1548	0.0011	0.0011	0.0075	0.0218	0.007	0.0068	0.0106	0.0038	0.002
14	rs3809430	44975510	0.89	0.145699762692903	0.91	0.155803491158275	0.204109455035098	0.259643628469326	0.0023	0.0034	0.0177	0.1531	0.0039	0.1879	0.2277	0.0093	0.0013	0.0069	0.0062	0.0106	0.003	0.0062	0.0119	0.128	0.1548	0.0011	0.0011	0.0075	0.0218	0.007	0.0068	0.0106	0.0038	0.002
14	rs45478391	44975511	0.89	0.145699762692903	0.91	0.155803491158275	0.211999510017349	0.263063003381915	0.0023	0.0034	0.0176	0.1531	0.0039	0.1879	0.2277	0.0093	0.0013	0.0069	0.0062	0.0106	0.003	0.0062	0.0119	0.128	0.1551	0.0011	0.0011	0.0073	0.0218	0.007	0.0068	0.0106	0.0038	0.002
14	rs3809429	44975606	0.89	0.145699762692903	0.91	0.155803491158275	0.223694230607785	0.258506954013813	0.0023	0.0034	0.0176	0.153	0.0039	0.1879	0.2276	0.0095	0.0013	0.0068	0.0063	0.0106	0.003	0.0062	0.012	0.128	0.155	0.0011	0.0011	0.0073	0.0218	0.007	0.0069	0.0105	0.0038	0.002
14	rs991171	44977539	0.89	0.145699762692903	0.91	0.155803491158275	0.218908503597649	0.247115092261109	0.0023	0.0034	0.0176	0.153	0.0039	0.1876	0.2276	0.0095	0.0013	0.0068	0.0063	0.0107	0.003	0.0062	0.0121	0.1281	0.155	0.0011	0.0011	0.0073	0.0218	0.0071	0.0069	0.0105	0.0038	0.002
14	rs72669120	44991061	0.89	0.145699762692903	0.9	0.178319663885856	0.213209705156163	0.245101988245849	0.0023	0.0034	0.0176	0.153	0.0039	0.1875	0.2273	0.0095	0.0013	0.0068	0.0063	0.0107	0.003	0.0062	0.0122	0.128	0.155	0.0011	0.0011	0.0074	0.0219	0.0071	0.0069	0.0106	0.0038	0.002
14	rs12434199	44995341	0.89	0.145699762692903	0.9	0.178319663885856	0.204977784870114	0.23842971495909	0.0023	0.0034	0.0177	0.153	0.0039	0.1875	0.227	0.0095	0.0013	0.0068	0.0063	0.0106	0.003	0.0061	0.0124	0.128	0.1552	0.0011	0.0011	0.0073	0.0218	0.0071	0.0069	0.0106	0.0039	0.002
14	rs982801	45004380	0.89	0.145699762692903	0.9	0.178319663885856	0.181490653970805	0.237544541087902	0.0023	0.0034	0.0179	0.1528	0.0036	0.1876	0.2263	0.0095	0.0014	0.0069	0.0061	0.0104	0.0032	0.006	0.012	0.1294	0.1553	0.0011	0.0011	0.0072	0.0217	0.0072	0.0067	0.0108	0.004	0.002
14	rs6572263	45016517	0.89	0.145699762692903	0.9	0.178319663885856	0.243284239956087	0.234124505675388	0.0023	0.0034	0.0179	0.1525	0.0036	0.1875	0.2272	0.0094	0.0014	0.0069	0.0061	0.0104	0.0035	0.006	0.012	0.1292	0.1549	0.0011	0.0011	0.0071	0.0217	0.0071	0.0067	0.0108	0.004	0.002
14	rs10149946	45030874	0.89	0.145699762692903	0.91	0.155803491158275	0.252864863930295	0.235556771106777	0.0023	0.0034	0.018	0.1523	0.0036	0.1881	0.2271	0.0094	0.0014	0.0069	0.0061	0.0105	0.0035	0.006	0.012	0.1292	0.1545	0.0011	0.0011	0.0071	0.0216	0.0072	0.0067	0.0109	0.0041	0.002
14	rs12885330	45032823	0.89	0.145699762692903	0.91	0.155803491158275	0.251534389150268	0.233244511818629	0.0023	0.0034	0.018	0.1523	0.0036	0.1881	0.227	0.0094	0.0014	0.0069	0.0061	0.0105	0.0035	0.006	0.012	0.1291	0.1545	0.0011	0.0011	0.0071	0.0216	0.0072	0.0067	0.011	0.0041	0.002
14	rs78132736	45043394	0.89	0.145699762692903	0.91	0.155803491158275	0.250428593482462	0.216623479164879	0.0022	0.0034	0.0183	0.1523	0.0036	0.188	0.2265	0.0094	0.0014	0.0069	0.0061	0.0105	0.0035	0.006	0.0121	0.129	0.1544	0.0012	0.0011	0.0069	0.0216	0.0073	0.0067	0.0113	0.0041	0.002
14	rs79264298	45043993	0.89	0.145699762692903	0.91	0.155803491158275	0.251755868316807	0.214587631989389	0.0022	0.0034	0.0183	0.1524	0.0036	0.188	0.2268	0.0094	0.0014	0.0069	0.0061	0.0105	0.0035	0.006	0.0121	0.1288	0.1544	0.0012	0.0011	0.0069	0.0216	0.0073	0.0067	0.0113	0.0041	0.002
14	rs1104969	45046941	0.89	0.145699762692903	0.91	0.155803491158275	0.255850114591153	0.202822067705051	0.0022	0.0034	0.0183	0.1526	0.0036	0.1879	0.2266	0.0094	0.0014	0.0069	0.0062	0.0104	0.0035	0.006	0.0121	0.1289	0.1545	0.0012	0.0011	0.0069	0.0215	0.0073	0.0067	0.0113	0.0041	0.002
14	rs77511941	45047156	0.89	0.145699762692903	0.91	0.155803491158275	0.263964867368834	0.190663228592348	0.0022	0.0034	0.0183	0.1524	0.0036	0.1878	0.2265	0.0094	0.0014	0.0069	0.0063	0.0104	0.0035	0.006	0.0121	0.1289	0.1544	0.0012	0.0011	0.0069	0.0215	0.0074	0.0067	0.0114	0.0041	0.002
14	rs61252072	45057161	0.89	0.145699762692903	0.91	0.155803491158275	0.174925185618742	0.161852369110184	0.0022	0.0035	0.0187	0.1516	0.0036	0.1874	0.226	0.0094	0.0014	0.0069	0.0061	0.0105	0.0036	0.006	0.0119	0.1294	0.1539	0.0013	0.0013	0.0069	0.0214	0.0079	0.0066	0.0123	0.0042	0.0019
14	rs7148529	45057175	0.89	0.145699762692903	0.91	0.155803491158275	0.174961274138844	0.162630296000759	0.0022	0.0035	0.0187	0.1517	0.0036	0.1873	0.2261	0.0094	0.0014	0.0068	0.0061	0.0105	0.0036	0.006	0.0119	0.1294	0.1539	0.0013	0.0013	0.0069	0.0214	0.0079	0.0066	0.0123	0.0042	0.0019
14	rs1953573	45059567	0.89	0.145699762692903	0.91	0.155803491158275	0.148547884985946	0.145077461714473	0.0021	0.0036	0.0191	0.1522	0.0036	0.1854	0.2258	0.0094	0.0013	0.0068	0.0059	0.0105	0.0037	0.0061	0.012	0.1302	0.1538	0.0014	0.0014	0.007	0.0213	0.0079	0.0064	0.0126	0.0042	0.0019
14	rs80298513	45077939	0.9	0.124917206299546	0.92	0.135444945858012	0.141566151738187	0.104108688783079	0.0021	0.0036	0.0203	0.1513	0.0035	0.1839	0.2246	0.0095	0.0014	0.0065	0.0059	0.0105	0.0038	0.0061	0.0125	0.1306	0.1536	0.0014	0.0015	0.0072	0.0211	0.008	0.0063	0.0136	0.0046	0.002
14	rs75755822	45082599	0.9	0.124917206299546	0.93	0.117127898734063	0.13793061438582	0.0991233950663608	0.0021	0.0035	0.0205	0.1511	0.0034	0.1837	0.2244	0.0095	0.0014	0.0065	0.0059	0.0105	0.0038	0.0062	0.0126	0.1307	0.1536	0.0015	0.0015	0.0072	0.021	0.008	0.0063	0.0138	0.0047	0.002
14	rs76505931	45087842	0.9	0.124917206299546	0.93	0.117127898734063	0.141566151738187	0.103943731717175	0.0021	0.0035	0.0207	0.1512	0.0034	0.1837	0.2245	0.0095	0.0014	0.0062	0.0059	0.0104	0.0039	0.006	0.0125	0.1307	0.1535	0.0015	0.0015	0.0072	0.021	0.0081	0.0063	0.0139	0.0048	0.002
14	rs10132478	45090279	0.9	0.124917206299546	0.93	0.117127898734063	0.14214031950158	0.108516761928989	0.0021	0.0035	0.0207	0.1515	0.0034	0.1838	0.2244	0.0095	0.0014	0.0061	0.0059	0.0104	0.0039	0.0059	0.0125	0.1307	0.1534	0.0015	0.0015	0.0072	0.0209	0.0081	0.0063	0.0139	0.0048	0.002
14	rs35991613	45096590	0.9	0.124917206299546	0.94	0.100733208212114	0.146036061964239	0.10818162256468	0.0022	0.0035	0.0208	0.1516	0.0033	0.1838	0.2247	0.0096	0.0013	0.0059	0.0058	0.0104	0.0039	0.0057	0.0125	0.1303	0.1531	0.0015	0.0015	0.0073	0.0208	0.0082	0.0064	0.0141	0.0052	0.0021
14	rs78106489	45099812	0.9	0.124917206299546	0.94	0.100733208212114	0.144805840890153	0.11011410358038	0.0022	0.0035	0.0208	0.1516	0.0033	0.1839	0.2247	0.0096	0.0013	0.0059	0.0057	0.0103	0.0039	0.0057	0.0125	0.1304	0.1531	0.0015	0.0015	0.0073	0.0208	0.0082	0.0063	0.0141	0.0052	0.0021
14	rs111351339	45104376	0.9	0.124917206299546	0.94	0.100733208212114	0.142363981982807	0.114103670437991	0.0022	0.0035	0.0208	0.1516	0.0032	0.184	0.2247	0.0096	0.0013	0.0058	0.0057	0.0102	0.0039	0.0056	0.0125	0.1305	0.1532	0.0015	0.0015	0.0073	0.0207	0.0082	0.0063	0.0141	0.0052	0.0021
14	rs2415872	45107461	0.9	0.124917206299546	0.93	0.117127898734063	0.138747608515401	0.120581099093761	0.0022	0.0035	0.0208	0.1517	0.0032	0.1842	0.2248	0.0095	0.0013	0.0058	0.0055	0.0101	0.0039	0.0055	0.0126	0.1307	0.1532	0.0015	0.0015	0.0073	0.0207	0.0082	0.0062	0.0141	0.0052	0.0021
14	rs75459107	45109838	0.91	0.106429816649543	0.93	0.117127898734063	0.138936556470444	0.121279973499453	0.0022	0.0035	0.0208	0.1517	0.0032	0.184	0.2249	0.0096	0.0013	0.0058	0.0055	0.0101	0.0039	0.0055	0.0125	0.1307	0.1533	0.0015	0.0015	0.0073	0.0206	0.0082	0.0062	0.0142	0.0052	0.0021
14	rs12896263	45116978	0.91	0.106429816649543	0.93	0.117127898734063	0.137397989776792	0.120581099093761	0.0022	0.0035	0.0209	0.1517	0.0032	0.1838	0.2251	0.0096	0.0013	0.0057	0.0055	0.0101	0.0039	0.0055	0.0125	0.1307	0.1533	0.0016	0.0015	0.0073	0.0206	0.0082	0.0062	0.0142	0.0052	0.0021
14	rs7142648	45123302	0.91	0.106429816649543	0.94	0.100733208212114	0.137491892519406	0.119101046523884	0.0022	0.0035	0.0209	0.1517	0.0032	0.1837	0.2251	0.0096	0.0014	0.0057	0.0055	0.0101	0.0039	0.0055	0.0125	0.1306	0.1533	0.0016	0.0015	0.0073	0.0206	0.0082	0.0062	0.0142	0.0052	0.0021
14	rs11621857	45150543	0.91	0.106429816649543	0.94	0.100733208212114	0.138558814642744	0.122418878471943	0.0022	0.0035	0.021	0.1516	0.0032	0.1836	0.225	0.0096	0.0014	0.0057	0.0055	0.0101	0.0039	0.0055	0.0124	0.1307	0.1535	0.0016	0.0015	0.0073	0.0205	0.0082	0.0062	0.0142	0.0052	0.0021
14	rs1953857	45157279	0.91	0.106429816649543	0.94	0.100733208212114	0.136336448819972	0.124973863515809	0.0022	0.0035	0.0212	0.1516	0.0032	0.1835	0.2249	0.0097	0.0014	0.0057	0.0055	0.0101	0.0039	0.0055	0.0124	0.1307	0.1536	0.0016	0.0015	0.0073	0.0205	0.0082	0.0063	0.0143	0.0051	0.0021
14	rs807330	45169402	0.91	0.106429816649543	0.94	0.100733208212114	0.109615086565994	0.132484835646443	0.0022	0.0034	0.0212	0.152	0.0032	0.1836	0.2251	0.0097	0.0014	0.0056	0.0055	0.0101	0.0038	0.0055	0.0123	0.13	0.1539	0.0016	0.0015	0.0073	0.0204	0.0083	0.0062	0.0143	0.0051	0.0021
14	rs7161522	45170946	0.91	0.106429816649543	0.94	0.100733208212114	0.109315364069421	0.131762517932538	0.0022	0.0034	0.0212	0.152	0.0032	0.1836	0.2251	0.0097	0.0014	0.0056	0.0055	0.0101	0.0038	0.0055	0.0123	0.13	0.1539	0.0016	0.0015	0.0073	0.0204	0.0083	0.0062	0.0143	0.0051	0.0021
14	rs17638977	45174113	0.91	0.106429816649543	0.94	0.100733208212114	0.109751491833966	0.132213795627726	0.0022	0.0034	0.0212	0.152	0.0032	0.1836	0.2251	0.0097	0.0014	0.0056	0.0055	0.0101	0.0038	0.0055	0.0123	0.13	0.1539	0.0016	0.0015	0.0073	0.0204	0.0083	0.0062	0.0143	0.0051	0.0021
14	rs11849413	45185079	0.91	0.106429816649543	0.94	0.100733208212114	0.119302531683859	0.150059708613022	0.0022	0.0035	0.0213	0.152	0.0032	0.1839	0.2248	0.0097	0.0014	0.0055	0.0055	0.0101	0.0038	0.0055	0.0123	0.13	0.1539	0.0016	0.0016	0.0071	0.0203	0.0083	0.0062	0.0143	0.0051	0.0021
14	rs229748	45194762	0.91	0.106429816649543	0.94	0.100733208212114	0.116281079393933	0.163897230217901	0.0023	0.0036	0.0214	0.1522	0.0031	0.184	0.2241	0.0097	0.0015	0.0054	0.0054	0.01	0.0039	0.0055	0.0124	0.13	0.154	0.0017	0.0017	0.0071	0.0201	0.0083	0.0062	0.0142	0.0051	0.0022
14	rs1424889	45198196	0.91	0.106429816649543	0.94	0.100733208212114	0.139820351278893	0.182092335747481	0.0023	0.0038	0.0215	0.1518	0.0032	0.1837	0.2237	0.0096	0.0015	0.0053	0.0053	0.01	0.0039	0.0056	0.0123	0.1303	0.1544	0.0017	0.0018	0.0071	0.0199	0.0083	0.0063	0.0145	0.0051	0.0022
14	rs712417	45202714	0.95	0.0523777185899542	0.94	0.100733208212114	0.113864560312653	0.469893597831811	0.0027	0.0041	0.0204	0.1561	0.0028	0.1869	0.2217	0.009	0.002	0.0045	0.005	0.0108	0.0033	0.005	0.0109	0.1312	0.1547	0.0021	0.002	0.0063	0.0164	0.0091	0.0059	0.0153	0.0047	0.0022
14	rs712418	45203243	0.96	0.0430660126656495	0.94	0.100733208212114	0.115772715673205	0.468275941070468	0.0028	0.0042	0.0203	0.1565	0.003	0.1869	0.2209	0.009	0.002	0.0046	0.0051	0.0109	0.0033	0.005	0.0108	0.1311	0.1547	0.0021	0.002	0.0062	0.0162	0.0092	0.0058	0.0153	0.0047	0.0023
14	rs1424892	45207565	0.96	0.0430660126656495	0.94	0.100733208212114	0.235740410541632	0.686776197211722	0.0033	0.0043	0.0196	0.1601	0.0028	0.1875	0.2186	0.0086	0.0028	0.004	0.0048	0.0114	0.003	0.0048	0.0104	0.1319	0.154	0.0024	0.0023	0.0057	0.0144	0.0096	0.0058	0.0157	0.0045	0.0026
14	rs17115476	45207960	0.96	0.0430660126656495	0.94	0.100733208212114	0.237925359440543	0.691068644380768	0.0034	0.0043	0.0196	0.1602	0.0028	0.1875	0.2186	0.0086	0.0028	0.004	0.0048	0.0114	0.003	0.0048	0.0103	0.1319	0.154	0.0024	0.0023	0.0057	0.0144	0.0096	0.0058	0.0157	0.0045	0.0026
14	rs183471	45211315	0.96	0.0430660126656495	0.94	0.100733208212114	0.23681007162089	0.692698391616406	0.0034	0.0043	0.0195	0.1605	0.0029	0.1876	0.2186	0.0086	0.0029	0.004	0.0048	0.0114	0.003	0.0047	0.01	0.132	0.1541	0.0024	0.0023	0.0057	0.0143	0.0096	0.0058	0.0157	0.0044	0.0026
14	rs117989134	45214600	0.96	0.0430660126656495	0.94	0.100733208212114	0.244503414052615	0.669079157688549	0.0033	0.0043	0.0195	0.1606	0.0028	0.1878	0.2185	0.0085	0.0029	0.004	0.0047	0.0114	0.0029	0.0047	0.01	0.132	0.1542	0.0024	0.0023	0.0057	0.0142	0.0097	0.0058	0.0158	0.0043	0.0026
14	rs117656983	45216225	0.96	0.0430660126656495	0.95	0.0861393601425535	0.246688846778303	0.663350387427921	0.0033	0.0043	0.0195	0.1606	0.0028	0.1878	0.2185	0.0085	0.0029	0.004	0.0047	0.0114	0.0029	0.0047	0.01	0.132	0.1542	0.0024	0.0023	0.0057	0.0142	0.0097	0.0058	0.0158	0.0043	0.0026
14	rs75681404	45222021	0.96	0.0430660126656495	0.94	0.100733208212114	0.238011270740469	0.648859183065748	0.0033	0.0043	0.0195	0.1606	0.0028	0.1879	0.2185	0.0085	0.0029	0.004	0.0047	0.0114	0.0029	0.0047	0.01	0.1321	0.1543	0.0024	0.0023	0.0056	0.0141	0.0097	0.0058	0.0158	0.0043	0.0026
14	rs113062971	45226482	0.96	0.0430660126656495	0.94	0.100733208212114	0.230137019511518	0.629073813925657	0.0033	0.0043	0.0195	0.1606	0.0029	0.1879	0.2185	0.0085	0.0029	0.004	0.0047	0.0115	0.0028	0.0047	0.0101	0.1321	0.1543	0.0024	0.0022	0.0056	0.0141	0.0097	0.0058	0.0158	0.0043	0.0026
14	rs12880170	45232008	0.96	0.0430660126656495	0.95	0.0861393601425535	0.222947826429516	0.609289195299234	0.0033	0.0043	0.0195	0.1606	0.0029	0.188	0.2185	0.0085	0.0029	0.004	0.0047	0.0115	0.0028	0.0047	0.0101	0.1321	0.1543	0.0024	0.0022	0.0056	0.0141	0.0097	0.0058	0.0158	0.0043	0.0026
14	rs74790980	45235162	0.96	0.0430660126656495	0.95	0.0861393601425535	0.226568342138469	0.612600266828166	0.0033	0.0043	0.0195	0.1606	0.0029	0.188	0.2185	0.0085	0.0029	0.004	0.0047	0.0115	0.0028	0.0047	0.0101	0.1321	0.1543	0.0024	0.0022	0.0056	0.0141	0.0097	0.0058	0.0159	0.0043	0.0026
14	rs79949418	45238477	0.96	0.0430660126656495	0.96	0.0732232110783407	0.226359385935343	0.609720833152503	0.0033	0.0043	0.0195	0.1607	0.0029	0.188	0.2185	0.0085	0.0029	0.004	0.0047	0.0115	0.0028	0.0047	0.0101	0.1321	0.1543	0.0024	0.0022	0.0056	0.0141	0.0098	0.0058	0.0159	0.0043	0.0026
14	rs72671089	45240664	0.96	0.0430660126656495	0.96	0.0732232110783407	0.226986576617726	0.592941069461139	0.0033	0.0043	0.0195	0.1607	0.0029	0.188	0.2184	0.0085	0.0029	0.004	0.0047	0.0115	0.0028	0.0047	0.0101	0.1321	0.1542	0.0024	0.0022	0.0056	0.014	0.0098	0.0058	0.0159	0.0043	0.0025
14	rs74321170	45243888	0.96	0.0430660126656495	0.96	0.0732232110783407	0.226944733846243	0.600098255123562	0.0033	0.0043	0.0195	0.1607	0.0029	0.188	0.2184	0.0085	0.0029	0.004	0.0047	0.0115	0.0028	0.0047	0.0101	0.1321	0.1542	0.0024	0.0022	0.0056	0.014	0.0098	0.0058	0.0159	0.0043	0.0025
14	rs229683	45247021	0.96	0.0430660126656495	0.96	0.0732232110783407	0.231869466577999	0.591797827938016	0.0033	0.0042	0.0195	0.1607	0.0029	0.1881	0.2184	0.0085	0.0029	0.004	0.0047	0.0115	0.0028	0.0047	0.0101	0.132	0.1542	0.0024	0.0022	0.0056	0.014	0.0099	0.0058	0.016	0.0043	0.0025
14	rs12894690	45247188	0.96	0.0430660126656495	0.96	0.0732232110783407	0.259439647278562	0.660123762189838	0.0033	0.0042	0.0194	0.1607	0.0029	0.1881	0.2183	0.0085	0.0029	0.004	0.0047	0.0115	0.0027	0.0047	0.0101	0.132	0.154	0.0024	0.0022	0.0056	0.0139	0.0101	0.0058	0.016	0.0043	0.0025
14	rs1424885	45250418	0.96	0.0430660126656495	0.96	0.0732232110783407	0.232674752925692	0.435573122464594	0.0031	0.0044	0.019	0.161	0.003	0.1885	0.2166	0.009	0.0028	0.0042	0.0045	0.0121	0.0025	0.0046	0.0104	0.1324	0.1538	0.0022	0.0023	0.0053	0.0129	0.0117	0.0061	0.0158	0.0044	0.0023
14	rs7145948	45250781	0.96	0.0430660126656495	0.96	0.0732232110783407	0.251135995459513	0.432667485656692	0.0031	0.0044	0.019	0.161	0.003	0.1886	0.2165	0.009	0.0028	0.0042	0.0045	0.0121	0.0025	0.0046	0.0104	0.1325	0.1538	0.0022	0.0022	0.0053	0.0128	0.0119	0.0061	0.0158	0.0044	0.0022
14	rs17626465	45257949	0.96	0.0430660126656495	0.96	0.0732232110783407	0.225691447596493	0.318380003416938	0.0026	0.0039	0.019	0.1621	0.003	0.189	0.2157	0.0092	0.0025	0.0042	0.0046	0.0123	0.0021	0.0046	0.0109	0.1325	0.1537	0.0019	0.002	0.0051	0.012	0.013	0.0061	0.0162	0.0045	0.0019
14	rs117228762	45258596	0.96	0.0430660126656495	0.96	0.0732232110783407	0.224151051878715	0.339642107574967	0.0026	0.0039	0.019	0.1623	0.003	0.1891	0.2156	0.0092	0.0025	0.0042	0.0046	0.0124	0.002	0.0046	0.011	0.1325	0.1538	0.0018	0.002	0.0051	0.0118	0.0131	0.0061	0.0162	0.0045	0.0019
14	rs118078278	45259057	0.96	0.0430660126656495	0.96	0.0732232110783407	0.231192531671285	0.323232101297956	0.0025	0.0038	0.019	0.1625	0.003	0.1892	0.2155	0.0091	0.0024	0.0042	0.0046	0.0124	0.002	0.0046	0.011	0.1324	0.1539	0.0018	0.002	0.0051	0.0118	0.0132	0.006	0.0163	0.0045	0.0019
14	rs115319791	45265845	0.96	0.0430660126656495	0.96	0.0732232110783407	0.18167502450842	0.206613737835211	0.0023	0.0037	0.019	0.163	0.003	0.1894	0.2153	0.0091	0.0024	0.0042	0.0047	0.0124	0.0019	0.0045	0.0112	0.1324	0.154	0.0017	0.002	0.005	0.0115	0.0134	0.006	0.0164	0.0045	0.0017
14	rs76107358	45265954	0.96	0.0430660126656495	0.96	0.0732232110783407	0.180974990597317	0.203557499282664	0.0023	0.0037	0.019	0.163	0.003	0.1894	0.2153	0.0091	0.0024	0.0042	0.0047	0.0124	0.0019	0.0045	0.0112	0.1324	0.154	0.0017	0.002	0.005	0.0115	0.0134	0.006	0.0164	0.0045	0.0017
14	rs118026032	45268201	0.96	0.0430660126656495	0.96	0.0732232110783407	0.185758480162958	0.212025115407656	0.0023	0.0037	0.0191	0.163	0.003	0.1894	0.2153	0.0091	0.0024	0.0042	0.0047	0.0124	0.0019	0.0045	0.0112	0.1324	0.154	0.0017	0.0019	0.005	0.0115	0.0134	0.006	0.0164	0.0045	0.0017
14	rs73341394	45271904	0.96	0.0430660126656495	0.96	0.0732232110783407	0.191715198729271	0.22809623702766	0.0023	0.0037	0.0191	0.163	0.003	0.1894	0.2153	0.0091	0.0024	0.0042	0.0046	0.0124	0.0019	0.0044	0.0112	0.1327	0.154	0.0017	0.0019	0.005	0.0115	0.0134	0.0059	0.0164	0.0044	0.0017
14	rs61998146	45280444	0.96	0.0430660126656495	0.97	0.0618608265030667	0.197547391419561	0.208094585573697	0.0023	0.0037	0.0191	0.1631	0.003	0.1895	0.2153	0.0091	0.0023	0.0042	0.0046	0.0124	0.0019	0.0048	0.0113	0.1325	0.154	0.0017	0.0018	0.005	0.0115	0.0134	0.0059	0.0165	0.0044	0.0016
14	rs72671093	45282361	0.96	0.0430660126656495	0.97	0.0618608265030667	0.152846434719074	0.203872956522055	0.0023	0.0034	0.0191	0.1631	0.003	0.1895	0.2153	0.0091	0.0023	0.0042	0.0047	0.0124	0.0019	0.0048	0.0114	0.1324	0.154	0.0017	0.0017	0.005	0.0115	0.0135	0.006	0.0165	0.0045	0.0016
14	rs72671094	45286210	0.96	0.0430660126656495	0.97	0.0618608265030667	0.146425840381291	0.204925658155829	0.0023	0.0033	0.0192	0.1631	0.003	0.1895	0.2153	0.0091	0.0023	0.0042	0.0047	0.0124	0.0019	0.0049	0.0115	0.1323	0.1539	0.0018	0.0017	0.005	0.0115	0.0135	0.006	0.0165	0.0045	0.0016
14	rs80083106	45288659	0.96	0.0430660126656495	0.97	0.0618608265030667	0.140675761393849	0.218558000785268	0.0023	0.0033	0.0192	0.1631	0.003	0.1896	0.2153	0.0091	0.0023	0.0042	0.0047	0.0124	0.0018	0.0049	0.0115	0.1323	0.1539	0.0018	0.0017	0.005	0.0114	0.0134	0.006	0.0165	0.0045	0.0016
14	rs111272844	45298614	0.96	0.0430660126656495	0.97	0.0618608265030667	0.13877908914073	0.225481738887739	0.0023	0.0033	0.0192	0.1631	0.003	0.1896	0.2153	0.0091	0.0023	0.0042	0.0047	0.0124	0.0018	0.0049	0.0115	0.1323	0.1539	0.0018	0.0017	0.005	0.0114	0.0134	0.006	0.0165	0.0045	0.0016
14	rs7143583	45314983	0.96	0.0430660126656495	0.97	0.0618608265030667	0.111176326310217	0.197178827838367	0.0023	0.0033	0.0192	0.1631	0.003	0.1896	0.2153	0.009	0.0023	0.0042	0.0046	0.0125	0.0018	0.0049	0.0117	0.132	0.1538	0.0018	0.0017	0.005	0.0114	0.0135	0.0061	0.0166	0.0045	0.0015
14	rs116588073	45317263	0.96	0.0430660126656495	0.97	0.0618608265030667	0.111506746841638	0.197803209103784	0.0023	0.0033	0.0192	0.1631	0.003	0.1896	0.2153	0.009	0.0023	0.0042	0.0046	0.0125	0.0018	0.0049	0.0117	0.132	0.1538	0.0018	0.0017	0.005	0.0114	0.0135	0.0061	0.0166	0.0045	0.0015
14	rs61998152	45322769	0.96	0.0430660126656495	0.97	0.0618608265030667	0.11076415130754	0.197490935376737	0.0023	0.0033	0.0193	0.1631	0.003	0.1896	0.2153	0.009	0.0023	0.0042	0.0046	0.0125	0.0018	0.0049	0.0118	0.132	0.1538	0.0018	0.0017	0.005	0.0114	0.0135	0.0061	0.0166	0.0045	0.0015
14	rs2179966	45334987	0.95	0.0523777185899542	0.97	0.0618608265030667	0.06417429206638	0.149965144010172	0.0023	0.0032	0.0195	0.163	0.003	0.1893	0.2152	0.009	0.0022	0.0043	0.0045	0.0127	0.0018	0.0047	0.0121	0.1313	0.1542	0.0018	0.0016	0.005	0.0113	0.0137	0.0062	0.017	0.0045	0.0015
14	rs118148943	45355829	0.95	0.0523777185899542	0.97	0.0618608265030667	0.0546473876646772	0.161560986204375	0.0022	0.0032	0.0197	0.1629	0.003	0.1895	0.2151	0.009	0.0021	0.0044	0.0045	0.0129	0.0019	0.0045	0.0122	0.131	0.1544	0.0018	0.0016	0.005	0.0113	0.0137	0.0062	0.0172	0.0046	0.0014
14	rs73347158	45364920	0.95	0.0523777185899542	0.97	0.0618608265030667	0.0502102292676635	0.163702091825455	0.0022	0.0031	0.0197	0.1628	0.003	0.1895	0.215	0.009	0.002	0.0044	0.0044	0.0129	0.0019	0.0045	0.0122	0.1309	0.1544	0.0018	0.0015	0.005	0.0113	0.0138	0.0063	0.0172	0.0046	0.0014
14	rs71412975	45368614	0.95	0.0523777185899542	0.97	0.0618608265030667	0.0492943680470149	0.164971953040269	0.0022	0.0031	0.0197	0.1628	0.003	0.1895	0.215	0.009	0.002	0.0044	0.0044	0.0129	0.0019	0.0045	0.0122	0.1309	0.1544	0.0018	0.0015	0.005	0.0113	0.0138	0.0063	0.0172	0.0046	0.0014
14	rs61998154	45373970	0.95	0.0523777185899542	0.97	0.0618608265030667	0.0497018298313489	0.162532983161867	0.0022	0.0031	0.0197	0.1628	0.003	0.1895	0.215	0.009	0.002	0.0044	0.0044	0.0129	0.0019	0.0045	0.0122	0.1309	0.1544	0.0018	0.0015	0.005	0.0113	0.0138	0.0063	0.0172	0.0046	0.0014
14	rs117924548	45378651	0.95	0.0523777185899542	0.98	0.0519283998033082	0.049148235481177	0.161949537948731	0.0022	0.0031	0.0197	0.1628	0.003	0.1896	0.215	0.009	0.002	0.0044	0.0044	0.0129	0.0019	0.0044	0.0122	0.1309	0.1545	0.0018	0.0015	0.005	0.0113	0.0138	0.0063	0.0172	0.0046	0.0014
14	rs72671100	45382228	0.95	0.0523777185899542	0.98	0.0519283998033082	0.0493756793928532	0.160300473335357	0.0022	0.0031	0.0198	0.1628	0.003	0.1896	0.215	0.009	0.002	0.0044	0.0044	0.0129	0.0019	0.0044	0.0122	0.1309	0.1545	0.0018	0.0015	0.005	0.0113	0.0138	0.0063	0.0172	0.0046	0.0014
14	rs72671102	45389325	0.95	0.0523777185899542	0.98	0.0519283998033082	0.0492456246480963	0.164287752496347	0.0022	0.0031	0.0198	0.1628	0.003	0.1896	0.215	0.009	0.002	0.0044	0.0044	0.0129	0.0019	0.0044	0.0122	0.1309	0.1545	0.0018	0.0015	0.005	0.0113	0.0138	0.0063	0.0173	0.0046	0.0014
14	rs117295933	45403699	0.95	0.0523777185899542	0.98	0.0519283998033082	0.0490347792385759	0.163897230217901	0.0021	0.0031	0.0198	0.1628	0.003	0.1897	0.215	0.009	0.002	0.0044	0.0044	0.0129	0.002	0.0044	0.0122	0.1308	0.1545	0.0018	0.0015	0.005	0.0113	0.0138	0.0063	0.0173	0.0046	0.0014
14	rs74244124	45407868	0.95	0.0523777185899542	0.97	0.0618608265030667	0.0405509835382019	0.149020677207824	0.0021	0.0031	0.0199	0.1628	0.003	0.1899	0.215	0.009	0.002	0.0045	0.0044	0.013	0.002	0.0042	0.0122	0.1307	0.1546	0.0018	0.0015	0.005	0.0113	0.0138	0.0062	0.0174	0.0046	0.0013
14	rs11848799	45415597	0.95	0.0523777185899542	0.97	0.0618608265030667	0.0347448691810973	0.146856569611535	0.002	0.0031	0.0199	0.163	0.003	0.1896	0.2146	0.0091	0.0018	0.0045	0.0044	0.0131	0.0023	0.004	0.0121	0.1308	0.1552	0.0019	0.0014	0.005	0.0113	0.0139	0.0062	0.0175	0.0045	0.0012
14	rs73346308	45416791	0.95	0.0523777185899542	0.98	0.0519283998033082	0.0348729018974782	0.143678453793877	0.002	0.0031	0.0199	0.1631	0.003	0.1896	0.2146	0.0091	0.0018	0.0046	0.0044	0.013	0.0023	0.004	0.0121	0.1307	0.1552	0.0019	0.0014	0.005	0.0113	0.0139	0.0062	0.0175	0.0045	0.0012
14	rs3825629	45432870	0.95	0.0523777185899542	0.98	0.0519283998033082	0.0357652875258176	0.149965144010172	0.0019	0.003	0.0198	0.1641	0.0029	0.1897	0.2144	0.009	0.0017	0.0046	0.0043	0.0129	0.0023	0.0039	0.0121	0.1304	0.1552	0.0019	0.0013	0.005	0.0112	0.014	0.0062	0.0174	0.0045	0.0012
14	rs116613076	45440185	0.95	0.0523777185899542	0.98	0.0519283998033082	0.0370197101339946	0.154050674514486	0.0019	0.003	0.0198	0.1642	0.0029	0.1897	0.2144	0.009	0.0017	0.0047	0.0043	0.0129	0.0023	0.0039	0.0121	0.1303	0.1551	0.0019	0.0013	0.005	0.0112	0.014	0.0062	0.0174	0.0045	0.0012
14	rs11846656	45447187	0.95	0.0523777185899542	0.98	0.0519283998033082	0.036686688845102	0.148078359229789	0.002	0.003	0.0199	0.1646	0.0029	0.1897	0.2144	0.009	0.0017	0.0047	0.0044	0.0129	0.0024	0.0039	0.0121	0.13	0.1548	0.002	0.0014	0.0049	0.0112	0.0141	0.0062	0.0175	0.0045	0.0012
14	rs117727385	45449336	0.95	0.0523777185899542	0.98	0.0519283998033082	0.0366999696836201	0.147232115951566	0.002	0.003	0.0199	0.1646	0.0029	0.1897	0.2144	0.009	0.0017	0.0047	0.0044	0.0129	0.0024	0.0039	0.0121	0.13	0.1548	0.002	0.0014	0.0049	0.0112	0.0141	0.0062	0.0175	0.0045	0.0012
14	rs78592865	45450479	0.95	0.0523777185899542	0.98	0.0519283998033082	0.0368862514099846	0.146762737124502	0.002	0.003	0.0199	0.1646	0.0029	0.1897	0.2144	0.009	0.0017	0.0047	0.0044	0.0129	0.0024	0.0039	0.0121	0.13	0.1548	0.002	0.0014	0.0049	0.0112	0.0141	0.0062	0.0175	0.0045	0.0012
14	rs72672909	45459531	0.95	0.0523777185899542	0.98	0.0519283998033082	0.0388680615795656	0.144984041816676	0.002	0.003	0.0199	0.1649	0.0029	0.1896	0.2144	0.009	0.0017	0.0047	0.0044	0.0129	0.0024	0.0038	0.0121	0.13	0.1544	0.002	0.0015	0.0049	0.0112	0.0141	0.0062	0.0175	0.0045	0.0012
14	rs10144729	45467932	0.95	0.0523777185899542	0.98	0.0519283998033082	0.0391729261144079	0.144051042137703	0.002	0.003	0.0199	0.165	0.0029	0.1896	0.2144	0.009	0.0017	0.0047	0.0044	0.0129	0.0024	0.0038	0.0121	0.13	0.1543	0.002	0.0015	0.0049	0.0112	0.0141	0.0062	0.0175	0.0045	0.0012
14	rs17707618	45476327	0.95	0.0523777185899542	0.98	0.0519283998033082	0.0303858661543955	0.127637644228946	0.002	0.0028	0.0199	0.1649	0.003	0.1895	0.2142	0.009	0.0017	0.0048	0.0045	0.013	0.0025	0.0039	0.0121	0.13	0.154	0.002	0.0015	0.005	0.0112	0.0142	0.0063	0.0175	0.0046	0.0012
14	rs77957487	45482491	0.95	0.0523777185899542	0.98	0.0519283998033082	0.0296243475424333	0.126391940559463	0.002	0.0028	0.0199	0.1649	0.003	0.1895	0.2142	0.009	0.0017	0.0048	0.0045	0.013	0.0025	0.0039	0.0121	0.13	0.154	0.002	0.0015	0.005	0.0112	0.0142	0.0063	0.0175	0.0046	0.0012
14	rs10132389	45486304	0.95	0.0523777185899542	0.98	0.0519283998033082	0.0314940874281178	0.131221737686608	0.002	0.0027	0.0199	0.1649	0.003	0.1894	0.2147	0.009	0.0017	0.0047	0.0045	0.013	0.0025	0.0039	0.0121	0.13	0.1538	0.002	0.0015	0.005	0.0112	0.0142	0.0063	0.0175	0.0046	0.0012
14	rs117411615	45496934	0.95	0.0523777185899542	0.98	0.0519283998033082	0.0313153702004588	0.130591867625126	0.002	0.0027	0.0199	0.1649	0.003	0.1894	0.2147	0.009	0.0017	0.0048	0.0045	0.013	0.0025	0.0039	0.0121	0.13	0.1537	0.002	0.0015	0.005	0.0112	0.0143	0.0063	0.0175	0.0047	0.0012
14	rs72672912	45498426	0.95	0.0523777185899542	0.98	0.0519283998033082	0.0314940874281178	0.129963120222746	0.002	0.0027	0.0198	0.1649	0.003	0.1894	0.2147	0.009	0.0017	0.0048	0.0045	0.013	0.0025	0.0039	0.0121	0.13	0.1537	0.002	0.0015	0.005	0.0112	0.0143	0.0063	0.0175	0.0047	0.0012
14	rs111629109	45510965	0.95	0.0523777185899542	0.98	0.0519283998033082	0.033221530410266	0.129514703686575	0.002	0.0027	0.0198	0.1649	0.003	0.1894	0.2146	0.009	0.0017	0.0048	0.0045	0.013	0.0025	0.0039	0.0121	0.13	0.1537	0.002	0.0015	0.005	0.0112	0.0143	0.0063	0.0175	0.0047	0.0012
14	rs3861489	45548268	0.95	0.0523777185899542	0.98	0.0519283998033082	0.0338075853021639	0.13032226683604	0.002	0.0027	0.0198	0.1647	0.003	0.1894	0.2146	0.009	0.0017	0.0048	0.0045	0.0131	0.0025	0.004	0.0122	0.13	0.1537	0.002	0.0015	0.0049	0.0112	0.0143	0.0063	0.0175	0.0047	0.0012
14	rs80338459	45552813	0.95	0.0523777185899542	0.98	0.0519283998033082	0.0374624958583255	0.132665642787072	0.0021	0.0027	0.0197	0.1646	0.003	0.1893	0.2145	0.009	0.0018	0.0047	0.0044	0.0132	0.0026	0.0039	0.0122	0.1301	0.1536	0.0021	0.0015	0.0049	0.0112	0.0143	0.0063	0.0176	0.0047	0.0013
14	rs76141876	45576430	0.95	0.0523777185899542	0.98	0.0519283998033082	0.0500622700504653	0.14817249413562	0.0022	0.0027	0.0195	0.1643	0.0029	0.1892	0.2144	0.0089	0.0019	0.0045	0.0043	0.0134	0.0029	0.0039	0.0124	0.1303	0.1536	0.0022	0.0015	0.0048	0.0111	0.0144	0.0063	0.0178	0.0046	0.0013
14	rs75451707	45594495	0.95	0.0523777185899542	0.98	0.0519283998033082	0.0497999575847439	0.14638762377519	0.0022	0.0027	0.0195	0.1643	0.0029	0.1892	0.2144	0.0089	0.0019	0.0045	0.0043	0.0134	0.0029	0.0039	0.0124	0.1304	0.1536	0.0022	0.0015	0.0048	0.0111	0.0144	0.0063	0.0178	0.0046	0.0013
14	rs61746895	45605463	0.95	0.0523777185899542	0.98	0.0519283998033082	0.0538328110707608	0.16068795149121	0.0022	0.0027	0.0195	0.1643	0.0029	0.1894	0.2144	0.0089	0.0019	0.0045	0.0043	0.0133	0.0029	0.0038	0.0124	0.1302	0.1537	0.0022	0.0015	0.0048	0.0111	0.0144	0.0063	0.0178	0.0045	0.0013
14	rs10138997	45606287	0.95	0.0523777185899542	0.98	0.0519283998033082	0.052532890688383	0.161658093231535	0.0023	0.0027	0.0194	0.1643	0.0029	0.1895	0.2144	0.0089	0.002	0.0045	0.0042	0.0133	0.0029	0.0038	0.0124	0.1302	0.1537	0.0023	0.0015	0.0048	0.0111	0.0144	0.0063	0.0177	0.0045	0.0013
14	rs45547534	45606387	0.95	0.0523777185899542	0.97	0.0618608265030667	0.0526007772069318	0.161658093231535	0.0023	0.0027	0.0194	0.1643	0.0029	0.1895	0.2144	0.0089	0.002	0.0045	0.0042	0.0133	0.0029	0.0038	0.0124	0.1302	0.1537	0.0023	0.0015	0.0048	0.0111	0.0144	0.0063	0.0177	0.0045	0.0013
14	rs73340655	45607386	0.95	0.0523777185899542	0.97	0.0618608265030667	0.0528558756883972	0.164385434173065	0.0023	0.0027	0.0194	0.1643	0.0029	0.1895	0.2144	0.0089	0.002	0.0045	0.0042	0.0133	0.0029	0.0038	0.0124	0.1302	0.1537	0.0023	0.0015	0.0048	0.0111	0.0144	0.0063	0.0177	0.0045	0.0013
14	rs62000274	45614097	0.95	0.0523777185899542	0.98	0.0519283998033082	0.0600226126024942	0.200830392877578	0.0023	0.0027	0.0194	0.1644	0.0027	0.1891	0.2144	0.0088	0.002	0.0044	0.0041	0.0135	0.0029	0.0037	0.0125	0.1306	0.1537	0.0026	0.0015	0.0046	0.011	0.0145	0.0062	0.0179	0.0044	0.0014
14	rs11157432	45619217	0.95	0.0523777185899542	0.97	0.0618608265030667	0.073583124508146	0.227987104214197	0.0024	0.0027	0.0193	0.1645	0.0026	0.1887	0.2143	0.0088	0.002	0.0042	0.0039	0.0136	0.0029	0.0036	0.0125	0.1311	0.1537	0.003	0.0016	0.0044	0.011	0.0146	0.0062	0.018	0.0044	0.0014
14	rs4906566	45627128	0.95	0.0523777185899542	0.97	0.0618608265030667	0.0746474112401319	0.22831455349627	0.0024	0.0027	0.0193	0.1645	0.0026	0.1886	0.2143	0.0087	0.002	0.0042	0.0039	0.0136	0.0029	0.0036	0.0125	0.1312	0.1537	0.003	0.0016	0.0044	0.011	0.0146	0.0062	0.0181	0.0043	0.0014
14	rs12436623	45632340	0.95	0.0523777185899542	0.97	0.0618608265030667	0.0755490683229485	0.231707098476218	0.0024	0.0027	0.0195	0.1646	0.0026	0.1888	0.2145	0.0087	0.002	0.0042	0.0039	0.0136	0.0029	0.0036	0.0126	0.1311	0.1537	0.003	0.0016	0.0042	0.0108	0.0146	0.0061	0.0181	0.0043	0.0014
14	rs61753893	45636328	0.95	0.0523777185899542	0.97	0.0618608265030667	0.0744551091378193	0.237765735486147	0.0024	0.0027	0.0197	0.1646	0.0026	0.1889	0.2146	0.0086	0.002	0.0042	0.0039	0.0137	0.0029	0.0036	0.0126	0.1311	0.1536	0.003	0.0016	0.0041	0.0106	0.0146	0.0061	0.0181	0.0043	0.0014
14	rs1367580	45644589	0.95	0.0523777185899542	0.97	0.0618608265030667	0.0636139847938236	0.225155616494644	0.0024	0.0027	0.0198	0.1643	0.0026	0.1891	0.2148	0.0085	0.002	0.0042	0.0038	0.0137	0.0029	0.0039	0.0126	0.1311	0.1536	0.003	0.0016	0.0039	0.0104	0.0146	0.006	0.0182	0.0043	0.0014
14	rs45604036	45645715	0.95	0.0523777185899542	0.97	0.0618608265030667	0.0638647573261008	0.225264306881547	0.0024	0.0027	0.0198	0.1644	0.0026	0.1891	0.2148	0.0085	0.002	0.0042	0.0038	0.0137	0.0029	0.0039	0.0126	0.1311	0.1536	0.003	0.0016	0.0039	0.0104	0.0146	0.006	0.0182	0.0043	0.0014
14	rs78211950	45650900	0.95	0.0523777185899542	0.97	0.0618608265030667	0.0640581011860806	0.222985403147802	0.0024	0.0027	0.0198	0.1645	0.0026	0.1891	0.2148	0.0085	0.002	0.0042	0.0038	0.0137	0.0029	0.0039	0.0126	0.131	0.1536	0.003	0.0016	0.0039	0.0104	0.0145	0.006	0.0182	0.0043	0.0014
14	rs226984	45651681	0.95	0.0523777185899542	0.98	0.0519283998033082	0.0640581011860806	0.222985403147802	0.0024	0.0027	0.0198	0.1645	0.0026	0.1891	0.2148	0.0085	0.002	0.0042	0.0038	0.0137	0.0029	0.0039	0.0126	0.131	0.1536	0.003	0.0016	0.0039	0.0104	0.0145	0.006	0.0182	0.0043	0.0014
14	rs61746943	45658024	0.95	0.0523777185899542	0.98	0.0519283998033082	0.0650696935854885	0.226025617523983	0.0024	0.0027	0.0198	0.1645	0.0026	0.189	0.2148	0.0085	0.002	0.0042	0.0038	0.0137	0.0029	0.0039	0.0126	0.131	0.1536	0.003	0.0016	0.0039	0.0104	0.0145	0.006	0.0182	0.0043	0.0014
14	rs116462862	45662639	0.95	0.0523777185899542	0.94	0.100733208212114	0.0670244750583122	0.241091558614093	0.0024	0.0027	0.0198	0.1645	0.0026	0.1889	0.2148	0.0085	0.002	0.0042	0.0039	0.0137	0.0029	0.0039	0.0126	0.131	0.1536	0.003	0.0016	0.0039	0.0104	0.0145	0.006	0.0182	0.0043	0.0014
14	rs45557033	45665661	0.95	0.0523777185899542	0.94	0.100733208212114	0.0676443890681649	0.245884239650522	0.0024	0.0027	0.0198	0.1645	0.0027	0.1889	0.2148	0.0085	0.002	0.0042	0.0039	0.0137	0.0029	0.0039	0.0126	0.131	0.1536	0.003	0.0016	0.0039	0.0104	0.0145	0.006	0.0182	0.0043	0.0014
14	rs74924961	45666429	0.95	0.0523777185899542	0.94	0.100733208212114	0.0673439644383436	0.248235742009715	0.0024	0.0027	0.0198	0.1645	0.0027	0.1889	0.2147	0.0085	0.002	0.0042	0.0039	0.0137	0.0029	0.0039	0.0126	0.131	0.1535	0.003	0.0016	0.0039	0.0104	0.0145	0.006	0.0182	0.0043	0.0014
14	rs117966323	45671944	0.95	0.0523777185899542	0.94	0.100733208212114	0.0673639655405236	0.244543723288683	0.0024	0.0026	0.0198	0.1645	0.0027	0.1887	0.2147	0.0085	0.002	0.0042	0.0039	0.0138	0.0029	0.0039	0.0127	0.131	0.1535	0.003	0.0016	0.0039	0.0104	0.0145	0.0061	0.0182	0.0044	0.0014
14	rs183256252	45676151	0.95	0.0523777185899542	0.94	0.100733208212114	0.0669846087752095	0.253863009859626	0.0024	0.0026	0.0199	0.1645	0.0027	0.1887	0.2147	0.0085	0.002	0.0042	0.0039	0.0138	0.0029	0.0039	0.0126	0.131	0.1535	0.003	0.0016	0.0039	0.0104	0.0146	0.0061	0.0182	0.0044	0.0014
14	rs12436643	45688407	0.95	0.0523777185899542	0.94	0.100733208212114	0.0674039794020038	0.248908903717352	0.0024	0.0026	0.02	0.1645	0.0027	0.1884	0.2146	0.0085	0.002	0.0042	0.0039	0.0139	0.0029	0.004	0.0126	0.131	0.1535	0.0029	0.0016	0.004	0.0104	0.0146	0.006	0.0183	0.0044	0.0014
14	rs117088076	45691116	0.95	0.0523777185899542	0.94	0.100733208212114	0.0661707685349286	0.248460064998204	0.0024	0.0026	0.02	0.1645	0.0027	0.1884	0.2146	0.0085	0.002	0.0042	0.0039	0.0139	0.0029	0.004	0.0126	0.1311	0.1535	0.0029	0.0016	0.004	0.0104	0.0146	0.006	0.0183	0.0044	0.0014
14	rs34402741	45693239	0.95	0.0523777185899542	0.94	0.100733208212114	0.0664479326685505	0.25635159060674	0.0024	0.0026	0.02	0.1645	0.0027	0.1884	0.2146	0.0085	0.002	0.0041	0.0039	0.0139	0.0029	0.004	0.0126	0.1311	0.1535	0.0029	0.0016	0.004	0.0104	0.0146	0.006	0.0183	0.0044	0.0014
14	rs75790782	45693929	0.95	0.0523777185899542	0.94	0.100733208212114	0.0662498808289503	0.258052722464064	0.0024	0.0026	0.02	0.1645	0.0027	0.1883	0.2146	0.0085	0.002	0.0041	0.0039	0.0139	0.0029	0.004	0.0126	0.1311	0.1535	0.0029	0.0016	0.004	0.0104	0.0146	0.006	0.0183	0.0044	0.0014
14	rs34842824	45700232	0.95	0.0523777185899542	0.94	0.100733208212114	0.0658352321636195	0.255332611016849	0.0024	0.0026	0.02	0.1645	0.0027	0.1883	0.2146	0.0085	0.002	0.0041	0.0039	0.0139	0.0029	0.004	0.0126	0.1311	0.1535	0.0029	0.0016	0.004	0.0105	0.0146	0.006	0.0183	0.0044	0.0014
14	rs61741592	45700409	0.95	0.0523777185899542	0.94	0.100733208212114	0.0658352321636195	0.255332611016849	0.0024	0.0026	0.02	0.1645	0.0027	0.1883	0.2146	0.0085	0.002	0.0041	0.0039	0.0139	0.0029	0.004	0.0126	0.1311	0.1535	0.0029	0.0016	0.004	0.0105	0.0146	0.006	0.0183	0.0044	0.0014
14	rs75108198	45702167	0.95	0.0523777185899542	0.94	0.100733208212114	0.0659140813009954	0.25578533317104	0.0024	0.0026	0.02	0.1645	0.0027	0.1883	0.2146	0.0085	0.002	0.0041	0.0039	0.0139	0.0029	0.004	0.0126	0.1311	0.1535	0.0029	0.0016	0.004	0.0105	0.0146	0.006	0.0183	0.0044	0.0014
14	rs34862991	45711316	0.95	0.0523777185899542	0.94	0.100733208212114	0.0656187160542293	0.250032123118875	0.0024	0.0026	0.02	0.1645	0.0027	0.1883	0.2146	0.0085	0.002	0.0041	0.0039	0.0139	0.0029	0.004	0.0126	0.1311	0.1535	0.0029	0.0016	0.004	0.0105	0.0146	0.006	0.0183	0.0044	0.0014
14	rs76281529	45720507	0.95	0.0523777185899542	0.94	0.100733208212114	0.0653830499956184	0.244990302826352	0.0024	0.0026	0.0201	0.1645	0.0027	0.1883	0.2146	0.0085	0.002	0.0041	0.0039	0.0139	0.0029	0.004	0.0126	0.1311	0.1535	0.0029	0.0016	0.004	0.0105	0.0147	0.006	0.0183	0.0044	0.0014
14	rs79323280	45728550	0.95	0.0523777185899542	0.94	0.100733208212114	0.0735407587654112	0.267414200360068	0.0024	0.0026	0.0201	0.1645	0.0027	0.1881	0.2144	0.0085	0.002	0.0042	0.0039	0.0139	0.0029	0.004	0.0126	0.1311	0.1535	0.0029	0.0016	0.004	0.0105	0.0148	0.006	0.0184	0.0044	0.0014
14	rs77275574	45729116	0.95	0.0523777185899542	0.94	0.100733208212114	0.0738164187709408	0.274213749542142	0.0024	0.0026	0.0201	0.1645	0.0027	0.1881	0.2144	0.0085	0.002	0.0042	0.0039	0.0139	0.0029	0.004	0.0126	0.1311	0.1535	0.0029	0.0016	0.004	0.0105	0.0148	0.006	0.0184	0.0044	0.0014
14	rs76357367	45744776	0.96	0.0430660126656495	0.94	0.100733208212114	0.06542228904149	0.266266994424014	0.0026	0.0027	0.0206	0.164	0.0027	0.187	0.2118	0.0084	0.002	0.0043	0.0037	0.0143	0.0029	0.004	0.0128	0.1313	0.1539	0.0028	0.0017	0.004	0.0105	0.016	0.006	0.0191	0.0043	0.0015
14	rs7154313	45769358	0.96	0.0430660126656495	0.95	0.0861393601425535	0.0611418596274265	0.273288684295087	0.0026	0.0027	0.0207	0.1639	0.0027	0.1867	0.2111	0.0084	0.002	0.0044	0.0037	0.0144	0.0029	0.004	0.0129	0.1314	0.154	0.0028	0.0018	0.004	0.0105	0.0163	0.006	0.0193	0.0043	0.0015
14	rs77930628	45785503	0.96	0.0430660126656495	0.95	0.0861393601425535	0.0610668173845888	0.270864990982029	0.0027	0.0027	0.0208	0.164	0.0027	0.1866	0.211	0.0084	0.002	0.0044	0.0037	0.0145	0.0029	0.004	0.0129	0.1314	0.154	0.0028	0.0018	0.004	0.0105	0.0163	0.006	0.0193	0.0043	0.0015
14	rs11624439	45789181	0.96	0.0430660126656495	0.95	0.0861393601425535	0.0564078374038403	0.270404093280546	0.0028	0.0027	0.0211	0.1645	0.0028	0.1854	0.2104	0.0082	0.0021	0.0045	0.0037	0.0153	0.0029	0.0041	0.013	0.131	0.1538	0.0028	0.0018	0.004	0.0104	0.0165	0.0059	0.0196	0.0043	0.0016
14	rs111841525	45801724	0.96	0.0430660126656495	0.95	0.0861393601425535	0.0629229227709655	0.274560897683556	0.0028	0.0027	0.0211	0.1645	0.0028	0.1851	0.2103	0.0082	0.002	0.0045	0.0038	0.0153	0.0029	0.0041	0.0131	0.1308	0.1539	0.0028	0.0018	0.004	0.0104	0.0166	0.0059	0.0197	0.0044	0.0016
14	rs77142864	45801798	0.96	0.0430660126656495	0.95	0.0861393601425535	0.0629420518452148	0.274560897683556	0.0028	0.0027	0.0211	0.1645	0.0028	0.1851	0.2103	0.0082	0.002	0.0045	0.0038	0.0153	0.0029	0.0041	0.0131	0.1308	0.1539	0.0028	0.0018	0.004	0.0104	0.0166	0.0059	0.0197	0.0044	0.0016
14	rs17729474	45829229	0.96	0.0430660126656495	0.95	0.0861393601425535	0.0648743474419881	0.273751096270403	0.0029	0.0027	0.0212	0.1645	0.0028	0.185	0.2102	0.0082	0.002	0.0045	0.0039	0.0153	0.003	0.0041	0.0131	0.1308	0.154	0.0028	0.0018	0.004	0.0104	0.0166	0.0059	0.0197	0.0044	0.0016
14	rs4362307	45829337	0.96	0.0430660126656495	0.95	0.0861393601425535	0.064718348146184	0.273404264652528	0.0029	0.0027	0.0212	0.1645	0.0028	0.185	0.2102	0.0082	0.002	0.0045	0.0039	0.0153	0.003	0.0041	0.0131	0.1308	0.154	0.0028	0.0018	0.004	0.0104	0.0166	0.0059	0.0197	0.0044	0.0016
14	rs72672963	45833483	0.96	0.0430660126656495	0.95	0.0861393601425535	0.0565859338684254	0.287851872625035	0.0029	0.0027	0.0213	0.165	0.0028	0.1841	0.2092	0.0082	0.0021	0.0046	0.0039	0.0154	0.003	0.0042	0.0132	0.1304	0.1546	0.0028	0.0018	0.0041	0.0103	0.0167	0.0057	0.0199	0.0044	0.0016
14	rs112620571	45834071	0.96	0.0430660126656495	0.95	0.0861393601425535	0.0502266873473041	0.293032734685178	0.0029	0.0027	0.0214	0.1653	0.0029	0.1839	0.2087	0.0082	0.0021	0.0047	0.0039	0.0155	0.003	0.0042	0.0133	0.1302	0.1548	0.0028	0.0018	0.0041	0.0102	0.0168	0.0057	0.0199	0.0044	0.0017
14	rs62000330	45840596	0.97	0.0351293717890758	0.95	0.0861393601425535	0.0278780896314895	0.297055244751062	0.0031	0.0027	0.0223	0.1676	0.0031	0.1808	0.2045	0.0081	0.0021	0.0052	0.0041	0.0159	0.003	0.0046	0.0139	0.1287	0.157	0.0028	0.0019	0.0041	0.0099	0.0174	0.0055	0.0207	0.0042	0.0019
14	rs77157221	45847309	0.97	0.0351293717890758	0.95	0.0861393601425535	0.0271079891659348	0.310541838394933	0.0031	0.0027	0.0224	0.1679	0.0031	0.1803	0.2039	0.0081	0.0022	0.0052	0.0041	0.016	0.003	0.0047	0.014	0.1285	0.1573	0.0028	0.0019	0.0041	0.0099	0.0174	0.0055	0.0208	0.0042	0.002
14	rs1957403	45850597	0.97	0.0351293717890758	0.94	0.100733208212114	0.0271509689358855	0.309341129294488	0.0031	0.0027	0.0224	0.1679	0.0031	0.1803	0.2039	0.0081	0.0022	0.0052	0.0041	0.016	0.003	0.0047	0.014	0.1285	0.1573	0.0028	0.0019	0.0041	0.0099	0.0175	0.0055	0.0208	0.0042	0.002
14	rs113781823	45852291	0.97	0.0351293717890758	0.94	0.100733208212114	0.0269044948641841	0.308861233876846	0.0031	0.0027	0.0224	0.1679	0.0031	0.1803	0.2039	0.0081	0.0022	0.0052	0.0041	0.016	0.003	0.0047	0.014	0.1285	0.1573	0.0028	0.0019	0.0041	0.0099	0.0175	0.0055	0.0208	0.0042	0.002
14	rs79023778	45875915	0.97	0.0351293717890758	0.94	0.100733208212114	0.0266277910228237	0.310541838394933	0.0031	0.0028	0.0226	0.1682	0.003	0.18	0.2035	0.0081	0.0022	0.0053	0.0041	0.016	0.003	0.0047	0.0141	0.1284	0.1577	0.0029	0.0019	0.0041	0.0099	0.0175	0.0054	0.0209	0.004	0.002
14	rs1952731	45888889	0.97	0.0351293717890758	0.94	0.100733208212114	0.0265959943924131	0.310541838394933	0.0031	0.0028	0.0226	0.1682	0.003	0.18	0.2035	0.0081	0.0022	0.0053	0.0041	0.016	0.003	0.0047	0.0141	0.1284	0.1577	0.0029	0.0019	0.0041	0.0099	0.0175	0.0054	0.0209	0.004	0.002
14	rs4900672	45897330	0.97	0.0351293717890758	0.94	0.100733208212114	0.0254589451446876	0.307542667944204	0.0031	0.0028	0.0226	0.1682	0.003	0.18	0.2035	0.0081	0.0022	0.0053	0.0041	0.016	0.003	0.0047	0.0141	0.1284	0.1578	0.0029	0.0019	0.0041	0.0099	0.0175	0.0054	0.0208	0.004	0.002
14	rs76796697	45905058	0.97	0.0351293717890758	0.94	0.100733208212114	0.0257580121311283	0.306584769247575	0.0031	0.0027	0.0226	0.1683	0.003	0.18	0.2037	0.0081	0.0022	0.0053	0.0041	0.0159	0.003	0.0047	0.0141	0.1284	0.1577	0.0028	0.0019	0.0041	0.0098	0.0176	0.0054	0.0208	0.004	0.002
14	rs10141214	45943003	0.97	0.0351293717890758	0.93	0.117127898734063	0.0258201993238255	0.305986536131528	0.0031	0.0027	0.0226	0.1683	0.003	0.18	0.2037	0.0081	0.0022	0.0053	0.0041	0.0159	0.003	0.0047	0.0141	0.1284	0.1576	0.0028	0.0019	0.0041	0.0098	0.0176	0.0054	0.0208	0.004	0.002
14	rs61997867	45958049	0.97	0.0351293717890758	0.93	0.117127898734063	0.0258721036598073	0.30634543409516	0.0031	0.0027	0.0226	0.1683	0.003	0.18	0.2037	0.008	0.0022	0.0053	0.0041	0.0159	0.003	0.0047	0.0141	0.1284	0.1576	0.0028	0.0019	0.0041	0.0098	0.0176	0.0054	0.0208	0.004	0.002
14	rs61997870	45988741	0.97	0.0351293717890758	0.93	0.117127898734063	0.0289213358540493	0.299191496639808	0.0031	0.0027	0.0226	0.1684	0.0029	0.1798	0.2037	0.008	0.0021	0.0053	0.0043	0.016	0.003	0.0047	0.014	0.1283	0.1578	0.0028	0.0018	0.004	0.0104	0.0175	0.0054	0.0207	0.004	0.002
14	rs117259705	46021277	0.97	0.0351293717890758	0.92	0.135444945858012	0.0269686385810247	0.293977715466915	0.0031	0.0027	0.0226	0.1685	0.0028	0.1797	0.2036	0.008	0.0021	0.0053	0.0043	0.0159	0.0029	0.0047	0.014	0.1282	0.1579	0.0029	0.0018	0.004	0.011	0.0174	0.0054	0.0206	0.004	0.002
14	rs10134704	46036104	0.97	0.0351293717890758	0.92	0.135444945858012	0.0269472452845295	0.271095530975335	0.003	0.0026	0.0228	0.1691	0.0026	0.1785	0.2035	0.008	0.0019	0.0053	0.0044	0.0157	0.0027	0.0049	0.0142	0.1281	0.1588	0.003	0.0016	0.004	0.011	0.0173	0.0054	0.0209	0.0039	0.0021
14	rs2415901	46059640	0.96	0.0430660126656495	0.92	0.135444945858012	0.0346171641043692	0.287851872625035	0.003	0.0025	0.0229	0.1693	0.0024	0.1782	0.2037	0.0079	0.0017	0.0053	0.0043	0.0157	0.0026	0.0049	0.0143	0.1284	0.159	0.003	0.0016	0.004	0.0109	0.0174	0.0055	0.0211	0.0038	0.0021
14	rs117746597	46061904	0.96	0.0430660126656495	0.92	0.135444945858012	0.035039834863048	0.287264917912144	0.003	0.0025	0.0229	0.1693	0.0024	0.1782	0.2037	0.0079	0.0017	0.0053	0.0043	0.0157	0.0026	0.0049	0.0143	0.1284	0.159	0.003	0.0016	0.004	0.0109	0.0174	0.0055	0.0211	0.0038	0.0021
14	rs11629143	46064271	0.96	0.0430660126656495	0.92	0.135444945858012	0.0341348662939692	0.281298917916753	0.003	0.0026	0.0229	0.1693	0.0025	0.1779	0.2036	0.008	0.0016	0.0054	0.0043	0.0157	0.0026	0.005	0.0143	0.1285	0.159	0.003	0.0016	0.004	0.0109	0.0175	0.0055	0.0212	0.0038	0.0021
14	rs2415904	46070123	0.96	0.0430660126656495	0.92	0.135444945858012	0.0313391579224409	0.264434661671092	0.003	0.0026	0.0229	0.1694	0.0027	0.1778	0.2035	0.008	0.0016	0.0054	0.0043	0.0157	0.0026	0.005	0.0143	0.1283	0.1589	0.003	0.0015	0.004	0.0109	0.0175	0.0054	0.0211	0.0038	0.0021
14	rs78210841	46070192	0.96	0.0430660126656495	0.92	0.135444945858012	0.031291595159385	0.264205897450998	0.003	0.0026	0.0229	0.1694	0.0027	0.1778	0.2035	0.008	0.0016	0.0054	0.0043	0.0157	0.0026	0.005	0.0143	0.1283	0.1589	0.003	0.0015	0.004	0.0109	0.0175	0.0054	0.0211	0.0038	0.0021
14	rs17736925	46080128	0.96	0.0430660126656495	0.92	0.135444945858012	0.0338075853021639	0.270749743764592	0.003	0.0026	0.0229	0.1694	0.0027	0.1777	0.2034	0.008	0.0016	0.0054	0.0043	0.0157	0.0026	0.005	0.0143	0.1283	0.1587	0.003	0.0015	0.004	0.011	0.0175	0.0055	0.0212	0.0038	0.0021
14	rs78065787	46108688	0.95	0.0523777185899542	0.92	0.135444945858012	0.0437500825875149	0.144703912858457	0.0026	0.0023	0.0221	0.1698	0.0029	0.1749	0.203	0.0067	0.0022	0.0065	0.0055	0.0144	0.0018	0.0052	0.014	0.1258	0.1634	0.0026	0.0018	0.0051	0.011	0.0182	0.0061	0.0207	0.0037	0.0027
14	rs111585984	46121416	0.95	0.0523777185899542	0.92	0.135444945858012	0.0429902018038629	0.139971900793282	0.0026	0.0023	0.0221	0.1698	0.0029	0.1749	0.203	0.0067	0.0022	0.0065	0.0055	0.0143	0.0018	0.0052	0.014	0.1258	0.1635	0.0026	0.0018	0.0051	0.011	0.0182	0.0061	0.0207	0.0037	0.0027
14	rs12895143	46122141	0.95	0.0523777185899542	0.92	0.135444945858012	0.0429605876932158	0.139418965422026	0.0026	0.0023	0.0221	0.1699	0.0029	0.1749	0.203	0.0067	0.0022	0.0065	0.0055	0.0143	0.0018	0.0052	0.014	0.1258	0.1635	0.0026	0.0018	0.0051	0.011	0.0182	0.0061	0.0207	0.0037	0.0027
14	rs28378506	46124677	0.95	0.0523777185899542	0.92	0.135444945858012	0.0428570481300656	0.138866829495454	0.0026	0.0023	0.0221	0.1699	0.0029	0.1749	0.203	0.0067	0.0022	0.0065	0.0055	0.0143	0.0018	0.0052	0.014	0.1258	0.1635	0.0026	0.0018	0.0051	0.011	0.0182	0.0061	0.0207	0.0037	0.0027
14	rs76407103	46136723	0.95	0.0523777185899542	0.92	0.135444945858012	0.0441711453172163	0.141728119479698	0.0026	0.0023	0.0221	0.1698	0.0029	0.1749	0.203	0.0067	0.0022	0.0066	0.0055	0.0143	0.0018	0.0052	0.0141	0.1258	0.1635	0.0026	0.0018	0.0051	0.011	0.0182	0.0061	0.0208	0.0037	0.0027
14	rs76100301	46139841	0.95	0.0523777185899542	0.92	0.135444945858012	0.0448231436692814	0.140248667790305	0.0026	0.0023	0.0221	0.1698	0.0029	0.1749	0.203	0.0067	0.0022	0.0066	0.0055	0.0143	0.0017	0.0052	0.0141	0.1258	0.1635	0.0026	0.0018	0.0051	0.011	0.0182	0.0061	0.0208	0.0037	0.0027
14	rs79314114	46170378	0.95	0.0523777185899542	0.91	0.155803491158275	0.0502596144101656	0.129963120222746	0.0025	0.0023	0.022	0.1696	0.0029	0.1748	0.2027	0.0066	0.0023	0.0067	0.0055	0.0143	0.0017	0.0051	0.0142	0.1259	0.1637	0.0026	0.0018	0.0052	0.0109	0.0183	0.0062	0.021	0.0037	0.0027
14	rs10141668	46174352	0.95	0.0523777185899542	0.91	0.155803491158275	0.0575360973063529	0.132213795627726	0.0024	0.0023	0.022	0.1698	0.0029	0.1747	0.2028	0.0064	0.0023	0.0067	0.0056	0.0144	0.0017	0.0051	0.0143	0.1259	0.1638	0.0025	0.0018	0.005	0.0109	0.0184	0.0062	0.0211	0.0037	0.0027
14	rs7161330	46177742	0.95	0.0523777185899542	0.91	0.155803491158275	0.0633638611801438	0.134206170372496	0.0024	0.0023	0.022	0.1696	0.0029	0.1747	0.2029	0.0063	0.0023	0.0067	0.0056	0.0144	0.0016	0.0051	0.0144	0.1259	0.164	0.0025	0.0018	0.005	0.0109	0.0184	0.0062	0.0212	0.0037	0.0027
14	rs1061124	46184620	0.95	0.0523777185899542	0.91	0.155803491158275	0.0765663739229358	0.131311810621591	0.0023	0.0023	0.0219	0.1695	0.0029	0.1742	0.2032	0.0063	0.0022	0.0068	0.0056	0.0148	0.0014	0.005	0.0144	0.1259	0.1645	0.0024	0.0017	0.0049	0.0108	0.0186	0.0062	0.0212	0.0037	0.0026
14	rs1266258	46189231	0.95	0.0523777185899542	0.93	0.117127898734063	0.0789373733349395	0.130951656068962	0.0023	0.0022	0.0218	0.1695	0.0029	0.1742	0.2032	0.0064	0.0022	0.0068	0.0057	0.0148	0.0014	0.005	0.0144	0.1259	0.1646	0.0024	0.0017	0.0049	0.0108	0.0186	0.0062	0.0212	0.0037	0.0026
14	rs72677159	46195491	0.95	0.0523777185899542	0.93	0.117127898734063	0.0789817203164618	0.13212349450214	0.0023	0.0022	0.0218	0.1695	0.0028	0.1741	0.2032	0.0063	0.0022	0.0068	0.0057	0.0149	0.0014	0.005	0.0145	0.1259	0.1647	0.0024	0.0017	0.0049	0.0108	0.0186	0.0062	0.0212	0.0037	0.0026
14	rs17116397	46200753	0.95	0.0523777185899542	0.93	0.117127898734063	0.0829700281478227	0.131672330810134	0.0023	0.0022	0.0218	0.1695	0.0028	0.1739	0.203	0.0064	0.0022	0.0068	0.0057	0.015	0.0014	0.005	0.0145	0.1259	0.1649	0.0024	0.0017	0.0049	0.0108	0.0187	0.0062	0.0212	0.0037	0.0026
14	rs17712289	46205361	0.95	0.0523777185899542	0.93	0.117127898734063	0.0830387136669077	0.131582166510464	0.0023	0.0022	0.0218	0.1695	0.0028	0.1739	0.2031	0.0064	0.0022	0.0068	0.0057	0.015	0.0014	0.005	0.0145	0.1258	0.1649	0.0023	0.0017	0.0049	0.0108	0.0187	0.0062	0.0212	0.0037	0.0026
14	rs1268595	46217649	0.95	0.0523777185899542	0.92	0.135444945858012	0.0900674533119345	0.135024392327929	0.0022	0.0021	0.0217	0.1699	0.0028	0.1728	0.2035	0.0064	0.0022	0.0067	0.0057	0.0151	0.0014	0.0051	0.0144	0.1256	0.1659	0.0023	0.0016	0.0048	0.0106	0.0189	0.006	0.0213	0.0037	0.0025
14	rs12887136	46228238	0.95	0.0523777185899542	0.91	0.155803491158275	0.0900915716806251	0.135388633198017	0.0022	0.0021	0.0217	0.1699	0.0028	0.1727	0.2035	0.0064	0.0022	0.0067	0.0057	0.0151	0.0014	0.0051	0.0144	0.1256	0.1659	0.0023	0.0016	0.0048	0.0106	0.019	0.006	0.0213	0.0037	0.0025
14	rs1266291	46235759	0.95	0.0523777185899542	0.91	0.155803491158275	0.0912540654217185	0.135115418735565	0.0022	0.0021	0.0217	0.17	0.0028	0.1725	0.2036	0.0064	0.0022	0.0067	0.0057	0.0151	0.0014	0.005	0.0144	0.1256	0.1659	0.0023	0.0016	0.0048	0.0106	0.019	0.006	0.0213	0.0037	0.0025
14	rs74729765	46247764	0.94	0.0632155594214646	0.9	0.178319663885856	0.0669646814555478	0.13032226683604	0.0023	0.0021	0.0216	0.1698	0.0028	0.1719	0.2038	0.0063	0.002	0.0069	0.0057	0.0152	0.0015	0.0051	0.0145	0.1254	0.1663	0.0023	0.0016	0.005	0.0106	0.0192	0.006	0.0213	0.0038	0.0025
14	rs1686295	46255817	0.94	0.0632155594214646	0.91	0.155803491158275	0.0671641293334901	0.13032226683604	0.0023	0.0021	0.0216	0.1698	0.0028	0.1719	0.2038	0.0063	0.002	0.0069	0.0057	0.0152	0.0015	0.0051	0.0145	0.1254	0.1663	0.0023	0.0016	0.005	0.0106	0.0192	0.006	0.0213	0.0038	0.0025
14	rs117694391	46266929	0.94	0.0632155594214646	0.91	0.155803491158275	0.0650305934999013	0.131492025040899	0.0023	0.0021	0.0216	0.1699	0.0028	0.1718	0.2039	0.0063	0.002	0.0068	0.0057	0.0152	0.0015	0.0051	0.0146	0.1251	0.1666	0.0023	0.0016	0.005	0.0106	0.0192	0.006	0.0213	0.0038	0.0025
14	rs61997959	46274688	0.94	0.0632155594214646	0.91	0.155803491158275	0.0605805264197135	0.133480399793742	0.0022	0.002	0.0216	0.1699	0.0028	0.1716	0.2042	0.0062	0.002	0.0068	0.0058	0.0151	0.0014	0.0051	0.0149	0.1245	0.1671	0.0023	0.0016	0.005	0.0105	0.0193	0.006	0.0212	0.0038	0.0024
14	rs10483584	46279473	0.94	0.0632155594214646	0.91	0.155803491158275	0.0603011425237761	0.133752393892403	0.0022	0.002	0.0216	0.1699	0.0028	0.1716	0.2042	0.0062	0.002	0.0068	0.0058	0.0151	0.0014	0.0051	0.0149	0.1245	0.1672	0.0023	0.0016	0.005	0.0105	0.0193	0.006	0.0212	0.0038	0.0024
14	rs11625144	46301989	0.93	0.0757334056000413	0.91	0.155803491158275	0.0581693446029205	0.13859106180516	0.0022	0.002	0.0216	0.1698	0.0028	0.1709	0.2053	0.006	0.002	0.0068	0.0059	0.0148	0.0014	0.0051	0.0153	0.1232	0.1689	0.0022	0.0016	0.0049	0.0102	0.0194	0.0061	0.0212	0.0039	0.0024
14	rs8009546	46303444	0.93	0.0757334056000413	0.91	0.155803491158275	0.0555934043118168	0.135935670048262	0.0021	0.002	0.0216	0.1698	0.0028	0.171	0.2055	0.0059	0.002	0.0067	0.0059	0.0148	0.0014	0.0051	0.0154	0.1226	0.1694	0.0022	0.0016	0.0049	0.0101	0.0193	0.0062	0.0211	0.0039	0.0023
14	rs389034	46305789	0.93	0.0757334056000413	0.91	0.155803491158275	0.0515048964234409	0.132846540895029	0.0021	0.002	0.0215	0.17	0.0029	0.1708	0.2056	0.0059	0.002	0.0068	0.0059	0.0148	0.0014	0.0051	0.0154	0.1224	0.1697	0.0022	0.0015	0.0048	0.0101	0.0193	0.0062	0.021	0.0039	0.0023
14	rs12435032	46314981	0.92	0.0900864543555373	0.91	0.155803491158275	0.0576984924752009	0.196035857813429	0.0019	0.0015	0.0212	0.1711	0.0031	0.1702	0.2046	0.0057	0.0018	0.0068	0.0055	0.0154	0.0013	0.005	0.0162	0.123	0.1719	0.0016	0.0013	0.0045	0.0095	0.0205	0.0055	0.021	0.0037	0.0019
14	rs11157459	46317763	0.92	0.0900864543555373	0.91	0.155803491158275	0.0771984596254555	0.25284716171274	0.0014	0.0011	0.0208	0.1725	0.003	0.168	0.2054	0.0053	0.0018	0.0065	0.005	0.0153	0.0015	0.0048	0.0165	0.1231	0.1755	0.0013	0.0014	0.0042	0.0087	0.0211	0.0051	0.0209	0.0038	0.0015
14	rs8005375	46320159	0.92	0.0900864543555373	0.91	0.155803491158275	0.0892978237079616	0.274792405041777	0.0014	0.0011	0.0208	0.1731	0.003	0.1677	0.2055	0.0052	0.0018	0.0064	0.0049	0.0153	0.0015	0.0047	0.0166	0.123	0.1763	0.0013	0.0011	0.0042	0.0085	0.0213	0.0051	0.0209	0.0038	0.0015
14	rs74881912	46323241	0.92	0.0900864543555373	0.91	0.155803491158275	0.0905990023102235	0.277226858718505	0.0014	0.0011	0.0207	0.1731	0.003	0.1677	0.2055	0.0052	0.0017	0.0064	0.0049	0.0153	0.0015	0.0047	0.0166	0.1231	0.1764	0.0013	0.0011	0.0042	0.0085	0.0213	0.0051	0.0209	0.0038	0.0015
14	rs412252	46325812	0.92	0.0900864543555373	0.91	0.155803491158275	0.0930893661385214	0.279551517987119	0.0014	0.0011	0.0207	0.1731	0.0029	0.1678	0.2055	0.0052	0.0017	0.0064	0.0049	0.0153	0.0015	0.0047	0.0166	0.1231	0.1764	0.0012	0.0011	0.0041	0.0085	0.0214	0.0051	0.0209	0.0038	0.0015
14	rs117316558	46331178	0.92	0.0900864543555373	0.91	0.155803491158275	0.0808587735563549	0.273288684295087	0.0014	0.0011	0.0208	0.1731	0.0029	0.1677	0.2055	0.0051	0.0017	0.0063	0.0049	0.0153	0.0015	0.0047	0.0166	0.1229	0.1765	0.0013	0.0011	0.0041	0.0085	0.0212	0.0051	0.0209	0.0038	0.0016
14	rs1958149	46334096	0.92	0.0900864543555373	0.92	0.135444945858012	0.113195744821838	0.311142711991857	0.0014	0.001	0.0208	0.173	0.0028	0.1679	0.2054	0.0049	0.0017	0.0063	0.0048	0.0155	0.0015	0.0048	0.0168	0.1224	0.1775	0.0012	0.0011	0.0039	0.0085	0.0216	0.0051	0.0207	0.0037	0.0015
14	rs66474367	46334199	0.92	0.0900864543555373	0.92	0.135444945858012	0.109478786159723	0.312826994123563	0.0014	0.001	0.0208	0.1728	0.0027	0.1681	0.2053	0.0049	0.0017	0.0063	0.0047	0.0155	0.0015	0.0047	0.0168	0.1228	0.1777	0.0012	0.0011	0.0039	0.0085	0.0216	0.0051	0.0206	0.0037	0.0015
14	rs453117	46335482	0.92	0.0900864543555373	0.92	0.135444945858012	0.111451634735819	0.336685631407087	0.0014	0.001	0.0206	0.172	0.0025	0.1686	0.2049	0.0048	0.0016	0.0064	0.0045	0.0154	0.0015	0.0047	0.017	0.1241	0.1789	0.0011	0.0011	0.0039	0.0086	0.0212	0.0051	0.0203	0.0036	0.0015
14	rs77227821	46338526	0.92	0.0900864543555373	0.9	0.178319663885856	0.116167991530784	0.342729717609269	0.0014	0.001	0.0206	0.1719	0.0026	0.1686	0.2048	0.0045	0.0016	0.0064	0.0045	0.0153	0.0015	0.0047	0.0171	0.124	0.1793	0.0011	0.0011	0.0038	0.0083	0.0213	0.0051	0.0205	0.0037	0.0015
14	rs374141	46343717	0.92	0.0900864543555373	0.9	0.178319663885856	0.106212251935315	0.352165307470376	0.0014	0.001	0.0207	0.1718	0.0029	0.1684	0.2048	0.0044	0.0016	0.0064	0.0045	0.0153	0.0015	0.0047	0.0171	0.1238	0.1795	0.0011	0.0011	0.0038	0.0082	0.0213	0.0051	0.0206	0.0037	0.0015
14	rs76136351	46347491	0.92	0.0900864543555373	0.9	0.178319663885856	0.0934345134435533	0.350546110054238	0.0014	0.0011	0.0207	0.1712	0.0029	0.1685	0.2048	0.0044	0.0016	0.0064	0.0045	0.0153	0.0015	0.0047	0.0171	0.1238	0.1795	0.0012	0.0011	0.0039	0.0082	0.0212	0.0052	0.0206	0.0037	0.0015
14	rs35181272	46347545	0.92	0.0900864543555373	0.9	0.178319663885856	0.092646788606298	0.351044096756812	0.0014	0.0011	0.0207	0.1711	0.0029	0.1685	0.2048	0.0044	0.0016	0.0064	0.0045	0.0153	0.0015	0.0047	0.0171	0.1238	0.1795	0.0013	0.0011	0.0039	0.0082	0.0212	0.0052	0.0206	0.0037	0.0015
14	rs56387343	46349901	0.92	0.0900864543555373	0.9	0.178319663885856	0.0928925007128676	0.352165307470376	0.0014	0.0011	0.0207	0.1711	0.0029	0.1685	0.2048	0.0044	0.0016	0.0064	0.0045	0.0153	0.0015	0.0047	0.0171	0.1238	0.1796	0.0013	0.0011	0.0039	0.0082	0.0212	0.0052	0.0207	0.0037	0.0015
14	rs427586	46363298	0.92	0.0900864543555373	0.9	0.178319663885856	0.0929909005598602	0.359916887784937	0.0014	0.001	0.0207	0.1712	0.0029	0.1685	0.2048	0.0044	0.0016	0.0063	0.0045	0.0153	0.0015	0.0047	0.0172	0.1238	0.1797	0.0013	0.0011	0.0039	0.0082	0.0213	0.0051	0.0207	0.0037	0.0015
14	rs77216072	46401450	0.92	0.0900864543555373	0.9	0.178319663885856	0.0803195833844247	0.362553297578656	0.0014	9e-04	0.0205	0.171	0.0031	0.1688	0.2055	0.0042	0.0014	0.0059	0.0039	0.015	0.0013	0.0044	0.0168	0.1243	0.1813	0.0011	0.001	0.0038	0.0084	0.0211	0.0052	0.021	0.0036	0.0013
14	rs116687178	46404526	0.92	0.0900864543555373	0.9	0.178319663885856	0.0840502786834366	0.384477122820901	0.0014	9e-04	0.0205	0.171	0.0031	0.1688	0.2055	0.0041	0.0014	0.0059	0.0039	0.0151	0.0013	0.0043	0.0168	0.1244	0.1815	0.0011	0.001	0.0038	0.0084	0.0211	0.0051	0.0211	0.0036	0.0013
14	rs79857782	46405466	0.92	0.0900864543555373	0.9	0.178319663885856	0.0856990991584789	0.384349363002123	0.0014	9e-04	0.0205	0.171	0.0031	0.1688	0.2055	0.0041	0.0014	0.0058	0.0039	0.0151	0.0013	0.0043	0.0168	0.1244	0.1814	0.0011	0.001	0.0038	0.0084	0.0211	0.0051	0.0211	0.0036	0.0013
14	rs1957173	46406916	0.92	0.0900864543555373	0.9	0.178319663885856	0.0861437998844232	0.383966154547333	0.0014	9e-04	0.0205	0.171	0.0031	0.1688	0.2055	0.0042	0.0014	0.0058	0.0039	0.0151	0.0013	0.0043	0.0168	0.1244	0.1814	0.0011	0.001	0.0038	0.0084	0.0211	0.0051	0.0211	0.0036	0.0013
14	rs11622417	46407870	0.92	0.0900864543555373	0.9	0.178319663885856	0.0900674533119345	0.392035786290617	0.0014	9e-04	0.0205	0.171	0.0031	0.1688	0.2055	0.0041	0.0014	0.0058	0.0039	0.0151	0.0013	0.0043	0.0168	0.1244	0.1815	0.0011	0.001	0.0038	0.0084	0.0211	0.0051	0.0211	0.0036	0.0013
14	rs75199769	46424917	0.92	0.0900864543555373	0.9	0.178319663885856	0.0889624261004124	0.397828169227205	0.0014	9e-04	0.0205	0.1709	0.0031	0.1689	0.2057	0.0041	0.0012	0.0058	0.0038	0.015	0.0013	0.0042	0.0168	0.1244	0.1816	0.0011	0.001	0.0038	0.0084	0.0213	0.0051	0.0211	0.0036	0.0013
14	rs72680871	46441840	0.92	0.0900864543555373	0.9	0.178319663885856	0.0975631425009672	0.421752534991951	0.0014	9e-04	0.0204	0.1708	0.0031	0.169	0.2058	0.0041	0.0011	0.0058	0.0038	0.015	0.0012	0.0042	0.0168	0.1245	0.1817	0.0011	0.001	0.0038	0.0085	0.0214	0.0051	0.0211	0.0035	0.0013
14	rs34772602	46442861	0.92	0.0900864543555373	0.89	0.20310604818777	0.0975124257499888	0.422539043765051	0.0014	9e-04	0.0204	0.1708	0.0031	0.169	0.2058	0.0041	0.0011	0.0058	0.0038	0.015	0.0012	0.0042	0.0168	0.1245	0.1817	0.0011	0.001	0.0038	0.0085	0.0214	0.0051	0.0211	0.0035	0.0013
14	rs77534760	46451036	0.92	0.0900864543555373	0.9	0.178319663885856	0.0959735051881088	0.418741260159837	0.0014	9e-04	0.0204	0.1708	0.0031	0.1691	0.206	0.0041	0.0011	0.0058	0.0038	0.0149	0.0012	0.0041	0.0167	0.1245	0.1818	0.0011	0.001	0.0038	0.0085	0.0214	0.0051	0.0211	0.0035	0.0013
14	rs150069800	46478176	0.92	0.0900864543555373	0.9	0.178319663885856	0.09713257727673	0.411173685100749	0.0015	9e-04	0.0203	0.1709	0.0029	0.1694	0.2068	0.004	0.0011	0.0057	0.0037	0.0148	0.0012	0.0039	0.0166	0.1245	0.1819	0.0011	0.0011	0.0037	0.0085	0.0213	0.0051	0.0208	0.0033	0.0013
14	rs1951323	46487838	0.92	0.0900864543555373	0.9	0.178319663885856	0.0989643394702768	0.413127217201754	0.0015	9e-04	0.0203	0.1709	0.0029	0.1694	0.2068	0.004	0.0011	0.0057	0.0037	0.0148	0.0012	0.0039	0.0166	0.1245	0.1819	0.0011	0.0011	0.0037	0.0085	0.0213	0.0051	0.0208	0.0032	0.0013
14	rs75359665	46494070	0.92	0.0900864543555373	0.89	0.20310604818777	0.0839579948161533	0.403384915526866	0.0014	9e-04	0.0203	0.1708	0.0029	0.1692	0.2068	0.004	0.0011	0.0057	0.0037	0.0148	0.0012	0.0039	0.0166	0.1245	0.182	0.0011	0.0011	0.0037	0.0085	0.0213	0.0051	0.0208	0.0036	0.0013
14	rs77130713	46502257	0.92	0.0900864543555373	0.89	0.20310604818777	0.0856990991584789	0.407404028475456	0.0014	9e-04	0.0205	0.1708	0.0029	0.169	0.2069	0.004	0.0011	0.0057	0.0037	0.0148	0.0012	0.0039	0.0166	0.1246	0.1822	0.001	0.0011	0.0038	0.0085	0.0213	0.0051	0.0208	0.0036	0.0012
14	rs72682738	46507219	0.92	0.0900864543555373	0.89	0.20310604818777	0.0856523737969685	0.409482667189685	0.0014	9e-04	0.0205	0.1708	0.0029	0.1689	0.2069	0.004	0.0011	0.0057	0.0037	0.0148	0.0012	0.0039	0.0166	0.1246	0.1822	0.001	0.0011	0.0038	0.0085	0.0213	0.0051	0.0208	0.0035	0.0012
14	rs10138440	46531972	0.92	0.0900864543555373	0.88	0.230271256315472	0.0957477519319744	0.425689029137624	0.0014	9e-04	0.0202	0.1707	0.0028	0.1689	0.207	0.004	0.0011	0.0056	0.0037	0.0147	0.0012	0.0038	0.0166	0.1247	0.1824	0.001	0.0011	0.0037	0.0086	0.0213	0.0051	0.021	0.0035	0.0012
14	rs74590061	46537107	0.92	0.0900864543555373	0.88	0.230271256315472	0.0967284305553967	0.425163593591042	0.0014	9e-04	0.0201	0.1707	0.0028	0.1689	0.207	0.004	0.0011	0.0056	0.0037	0.0148	0.0012	0.0038	0.0166	0.1247	0.1824	0.001	0.001	0.0037	0.0086	0.0213	0.0051	0.0211	0.0035	0.0012
14	rs1624235	46557999	0.92	0.0900864543555373	0.88	0.230271256315472	0.112390827153306	0.400539281803551	0.0014	9e-04	0.0197	0.1709	0.0028	0.1693	0.2072	0.0041	0.0011	0.0055	0.0037	0.0145	0.0011	0.0038	0.016	0.125	0.1826	0.001	0.001	0.0037	0.0086	0.0213	0.0051	0.0212	0.0036	0.0012
14	rs116988144	46562167	0.92	0.0900864543555373	0.88	0.230271256315472	0.113780825746336	0.413648584576686	0.0014	9e-04	0.0197	0.1709	0.0028	0.1692	0.2071	0.004	0.0011	0.0055	0.0037	0.0146	0.0011	0.0039	0.016	0.125	0.1827	0.001	0.001	0.0037	0.0086	0.0213	0.0051	0.0213	0.0036	0.0012
14	rs34200710	46571153	0.93	0.0757334056000413	0.88	0.230271256315472	0.146523381570954	0.444719801924558	0.0014	8e-04	0.0197	0.1707	0.0027	0.169	0.2063	0.0038	0.0011	0.0054	0.0037	0.015	0.0011	0.0041	0.0164	0.1253	0.183	8e-04	0.001	0.0038	0.0086	0.0213	0.0051	0.0215	0.0036	0.0011
14	rs117609926	46572740	0.93	0.0757334056000413	0.88	0.230271256315472	0.147893015651619	0.454585070589994	0.0014	8e-04	0.0196	0.1707	0.0027	0.1689	0.2064	0.0038	0.0011	0.0054	0.0037	0.015	0.0011	0.0041	0.0165	0.1253	0.183	8e-04	0.001	0.0038	0.0087	0.0213	0.005	0.0215	0.0036	0.0011
14	rs117912712	46574620	0.93	0.0757334056000413	0.87	0.259919603286658	0.155123856258234	0.462491324204394	0.0014	8e-04	0.0196	0.1707	0.0027	0.1689	0.2064	0.0038	0.0011	0.0054	0.0037	0.0151	0.0011	0.0041	0.0165	0.1254	0.1831	8e-04	0.001	0.0038	0.0087	0.0214	0.0048	0.0216	0.0036	0.0011
14	rs1754317	46579423	0.93	0.0757334056000413	0.87	0.259919603286658	0.152546501859827	0.475566803503387	0.0014	8e-04	0.0196	0.1707	0.0025	0.1689	0.2066	0.0038	0.001	0.0054	0.0037	0.0151	0.0011	0.0042	0.0165	0.1254	0.1835	8e-04	0.001	0.0038	0.0086	0.0212	0.0047	0.0215	0.0036	0.0011
14	rs72684623	46579685	0.93	0.0757334056000413	0.87	0.259919603286658	0.152246917361418	0.475296250137406	0.0014	8e-04	0.0196	0.1707	0.0025	0.1689	0.2066	0.0038	0.001	0.0054	0.0037	0.0151	0.0011	0.0042	0.0165	0.1254	0.1835	8e-04	0.001	0.0038	0.0086	0.0212	0.0047	0.0215	0.0036	0.0011
14	rs17116970	46592058	0.93	0.0757334056000413	0.87	0.259919603286658	0.164606737189811	0.473538627921663	0.0014	8e-04	0.0196	0.1711	0.0024	0.169	0.2061	0.0038	0.001	0.0053	0.0036	0.0151	0.001	0.0042	0.0165	0.1255	0.1838	8e-04	0.001	0.0038	0.0086	0.0211	0.0047	0.0215	0.0036	0.001
14	rs79860514	46602646	0.93	0.0757334056000413	0.87	0.259919603286658	0.163667870876635	0.466390515467844	0.0013	8e-04	0.0196	0.1714	0.0023	0.169	0.2061	0.0038	0.001	0.0052	0.0036	0.0151	0.001	0.0042	0.0165	0.1256	0.1837	8e-04	0.001	0.0037	0.0086	0.021	0.0047	0.0215	0.0036	0.001
14	rs34608030	46603680	0.93	0.0757334056000413	0.87	0.259919603286658	0.164223856727784	0.469893597831811	0.0013	8e-04	0.0196	0.1715	0.0023	0.169	0.2061	0.0038	0.001	0.0052	0.0036	0.0151	0.001	0.0042	0.0165	0.1256	0.1837	8e-04	0.001	0.0037	0.0086	0.021	0.0047	0.0215	0.0036	0.001
14	rs28708974	46607820	0.93	0.0757334056000413	0.86	0.29215087580064	0.159978077324727	0.467198311908208	0.0013	8e-04	0.0196	0.1715	0.0023	0.169	0.2061	0.0038	0.001	0.0052	0.0036	0.0151	0.001	0.0042	0.0165	0.1256	0.1837	8e-04	0.001	0.0037	0.0086	0.021	0.0047	0.0215	0.0036	0.001
14	rs117610288	46624271	0.93	0.0757334056000413	0.86	0.29215087580064	0.144354163398015	0.437292531573527	0.0014	8e-04	0.0195	0.1717	0.0023	0.1693	0.206	0.0038	0.0011	0.0051	0.0036	0.0151	0.0011	0.0041	0.0164	0.1254	0.1835	8e-04	0.001	0.0038	0.0086	0.021	0.0048	0.0215	0.0036	0.0011
14	rs118154854	46644695	0.93	0.0757334056000413	0.86	0.29215087580064	0.133796590447831	0.435440935232717	0.0014	8e-04	0.0197	0.1717	0.0023	0.1694	0.2058	0.0038	0.0011	0.0051	0.0036	0.0152	0.0011	0.0042	0.0164	0.1254	0.1829	8e-04	0.001	0.0037	0.0086	0.021	0.0048	0.0216	0.0036	0.0011
14	rs117016550	46644750	0.93	0.0757334056000413	0.86	0.29215087580064	0.132598686289923	0.433327400364691	0.0014	8e-04	0.0197	0.1717	0.0023	0.1692	0.2059	0.0038	0.0011	0.0051	0.0036	0.0152	0.0011	0.0042	0.0164	0.1255	0.183	8e-04	0.001	0.0037	0.0086	0.0209	0.0048	0.0216	0.0036	0.0011
14	rs68027498	46654127	0.93	0.0757334056000413	0.87	0.259919603286658	0.131590144801247	0.43161218300432	0.0014	8e-04	0.0197	0.1717	0.0023	0.1693	0.2059	0.0038	0.0011	0.0051	0.0036	0.0152	0.0011	0.0041	0.0163	0.1255	0.1829	8e-04	0.001	0.0037	0.0086	0.0209	0.0048	0.0216	0.0036	0.0011
14	rs10872999	46671915	0.93	0.0757334056000413	0.87	0.259919603286658	0.132323168756906	0.439013747608249	0.0014	8e-04	0.0196	0.1718	0.0023	0.1693	0.2059	0.0038	0.0011	0.0051	0.0036	0.0152	0.0011	0.0041	0.0163	0.1255	0.1829	8e-04	0.001	0.0037	0.0086	0.0209	0.0048	0.0216	0.0036	0.0011
14	rs72684702	46683669	0.93	0.0757334056000413	0.88	0.230271256315472	0.14792571831383	0.445517550678856	0.0014	8e-04	0.0196	0.1719	0.0022	0.1694	0.206	0.0038	0.0011	0.0051	0.0036	0.0152	0.0011	0.0041	0.0162	0.1256	0.1828	9e-04	0.0011	0.0037	0.0086	0.0209	0.0048	0.0215	0.0034	0.0011
14	rs72686607	46688897	0.93	0.0757334056000413	0.88	0.230271256315472	0.147044253811047	0.454451375686498	0.0014	8e-04	0.0197	0.1721	0.0022	0.1695	0.206	0.0038	0.0011	0.0051	0.0036	0.0152	0.0011	0.0041	0.0163	0.1253	0.1825	9e-04	0.0011	0.0037	0.0087	0.0209	0.0048	0.0216	0.0034	0.0011
14	rs117192652	46698464	0.93	0.0757334056000413	0.88	0.230271256315472	0.141661749941232	0.44924538265958	0.0014	8e-04	0.0197	0.1718	0.0022	0.1695	0.2061	0.0038	0.0011	0.0052	0.0036	0.0152	0.0011	0.0041	0.0163	0.1253	0.1825	9e-04	0.0011	0.0037	0.0087	0.0209	0.0048	0.0216	0.0034	0.0011
14	rs118056248	46721454	0.93	0.0757334056000413	0.87	0.259919603286658	0.136025171578808	0.443125444098646	0.0014	8e-04	0.0197	0.1719	0.0023	0.1695	0.2061	0.0039	0.0011	0.0052	0.0036	0.0152	0.0011	0.0041	0.0162	0.1253	0.1824	9e-04	0.0011	0.0037	0.0087	0.0209	0.0048	0.0216	0.0034	0.0011
14	rs11626637	46722662	0.93	0.0757334056000413	0.87	0.259919603286658	0.135465949729516	0.442196105200238	0.0014	8e-04	0.0197	0.1719	0.0023	0.1695	0.2061	0.0039	0.0011	0.0052	0.0036	0.0152	0.0011	0.0041	0.0162	0.1253	0.1824	9e-04	0.0011	0.0037	0.0087	0.0209	0.0048	0.0216	0.0034	0.0011
14	rs66531414	46732517	0.93	0.0757334056000413	0.87	0.259919603286658	0.127752097047658	0.422539043765051	0.0015	8e-04	0.0196	0.172	0.0023	0.1695	0.2062	0.0039	0.0012	0.0053	0.0036	0.0152	0.0012	0.004	0.0161	0.1252	0.1823	9e-04	0.0011	0.0037	0.0087	0.0209	0.0048	0.0216	0.0035	0.0012
14	rs12586853	46743561	0.93	0.0757334056000413	0.86	0.29215087580064	0.1238650761482	0.413778954366289	0.0015	8e-04	0.0196	0.172	0.0023	0.1696	0.2061	0.0039	0.0012	0.0053	0.0036	0.0152	0.0012	0.004	0.0161	0.1252	0.1822	9e-04	0.0011	0.0037	0.0087	0.0208	0.0048	0.0216	0.0035	0.0012
14	rs12437392	46749645	0.94	0.0632155594214646	0.86	0.29215087580064	0.0948480790930166	0.343967020522088	0.0012	0.0012	0.0179	0.1706	0.0029	0.1705	0.2059	0.0039	0.0011	0.0052	0.0036	0.0152	0.0012	0.0042	0.0163	0.1255	0.1837	0.0012	0.001	0.0037	0.0079	0.0202	0.0043	0.0222	0.0046	9e-04
14	rs118000439	46751560	0.94	0.0632155594214646	0.86	0.29215087580064	0.0918632683635606	0.348804755570169	0.0012	0.0012	0.0179	0.1706	0.0029	0.1707	0.2063	0.0038	0.0011	0.0052	0.0036	0.0152	0.0012	0.0042	0.0164	0.1251	0.1838	0.0011	0.001	0.0036	0.0079	0.0201	0.0042	0.0223	0.0047	8e-04
14	rs72686655	46756832	0.94	0.0632155594214646	0.86	0.29215087580064	0.094052852305962	0.381414158792163	0.0012	0.0011	0.0179	0.1708	0.0029	0.171	0.2068	0.0037	0.0011	0.0052	0.0034	0.0151	0.0012	0.0037	0.0164	0.1253	0.1841	0.0011	0.001	0.0036	0.0079	0.02	0.0041	0.0222	0.0046	8e-04
14	rs11157490	46759199	0.94	0.0632155594214646	0.86	0.29215087580064	0.0948480790930166	0.386267000916768	0.0012	0.0011	0.0179	0.1708	0.0029	0.171	0.2069	0.0036	0.0011	0.0051	0.0033	0.0151	0.0012	0.0037	0.0165	0.1253	0.1842	0.0011	0.001	0.0036	0.0079	0.0199	0.0041	0.0222	0.0046	8e-04
14	rs8009471	46759568	0.94	0.0632155594214646	0.87	0.259919603286658	0.0957728191250501	0.389597183044396	0.0012	0.0011	0.0179	0.1708	0.0029	0.171	0.2068	0.0036	0.0011	0.0051	0.0033	0.0151	0.0012	0.0036	0.0165	0.1253	0.1842	0.0011	0.001	0.0036	0.0079	0.0199	0.0041	0.0222	0.0046	8e-04
14	rs116393776	46767954	0.94	0.0632155594214646	0.86	0.29215087580064	0.0995283262908434	0.392292726431946	0.0012	0.0011	0.0178	0.1707	0.0029	0.1711	0.2069	0.0036	0.0011	0.0051	0.0033	0.0151	0.0013	0.0036	0.0165	0.1254	0.1843	0.0012	0.001	0.0035	0.0079	0.02	0.0041	0.0222	0.0045	8e-04
14	rs117807245	46775571	0.94	0.0632155594214646	0.86	0.29215087580064	0.102509135134293	0.393963971887036	0.0012	0.001	0.0178	0.1707	0.0029	0.1711	0.2069	0.0036	0.0011	0.0052	0.0033	0.0151	0.0013	0.0036	0.0165	0.1254	0.1843	0.0012	0.001	0.0034	0.0079	0.02	0.0041	0.0222	0.0044	8e-04
14	rs117700105	46781790	0.94	0.0632155594214646	0.86	0.29215087580064	0.109397056243604	0.395894769485772	0.0012	0.001	0.0178	0.1708	0.0029	0.1712	0.207	0.0035	0.0011	0.0052	0.0033	0.0151	0.0013	0.0036	0.0165	0.1255	0.1844	0.0012	0.001	0.0034	0.0079	0.02	0.0041	0.0222	0.0043	8e-04
14	rs112335676	46783509	0.94	0.0632155594214646	0.86	0.29215087580064	0.119446226119604	0.414822314671154	0.0012	0.001	0.0178	0.1708	0.0029	0.1713	0.2071	0.0035	0.0011	0.0052	0.0032	0.015	0.0013	0.0036	0.0165	0.1256	0.1845	0.0012	0.001	0.0033	0.0079	0.02	0.004	0.0223	0.0042	8e-04
14	rs117531052	46783950	0.94	0.0632155594214646	0.86	0.29215087580064	0.120483949317992	0.417172482456739	0.0012	0.001	0.0178	0.1708	0.0029	0.1713	0.2071	0.0035	0.0011	0.0052	0.0032	0.015	0.0013	0.0036	0.0165	0.1256	0.1845	0.0012	0.001	0.0033	0.0079	0.02	0.004	0.0223	0.0042	8e-04
14	rs12889337	46784593	0.94	0.0632155594214646	0.87	0.259919603286658	0.126706438268258	0.428055649671437	0.0012	0.001	0.0178	0.1708	0.0029	0.1713	0.207	0.0035	0.0011	0.0052	0.0032	0.0153	0.0013	0.0036	0.0165	0.1255	0.1845	0.0012	0.001	0.0033	0.0079	0.02	0.004	0.0223	0.0042	8e-04
14	rs28634866	46793782	0.94	0.0632155594214646	0.87	0.259919603286658	0.11967635723855	0.421097413640073	0.0011	9e-04	0.0177	0.1707	0.0029	0.1714	0.2071	0.0036	0.001	0.0052	0.0033	0.015	0.0014	0.0036	0.0164	0.1258	0.1849	0.0011	9e-04	0.0033	0.0081	0.0198	0.0039	0.0221	0.0041	7e-04
14	rs10498396	46797956	0.94	0.0632155594214646	0.87	0.259919603286658	0.118614270439952	0.420835442213674	0.0011	9e-04	0.0176	0.1706	0.003	0.1715	0.2072	0.0036	0.001	0.0052	0.0033	0.015	0.0014	0.0036	0.0164	0.1259	0.185	0.0011	9e-04	0.0032	0.0081	0.0198	0.0039	0.0221	0.0041	7e-04
14	rs17659660	46799122	0.94	0.0632155594214646	0.87	0.259919603286658	0.138401604108095	0.451913144428778	0.0011	9e-04	0.0176	0.1706	0.003	0.1714	0.2072	0.0036	0.001	0.0049	0.0033	0.015	0.0014	0.0036	0.0169	0.1259	0.1851	0.0011	9e-04	0.0032	0.0081	0.0198	0.0039	0.0223	0.0038	7e-04
14	rs72670520	46808469	0.94	0.0632155594214646	0.87	0.259919603286658	0.137210299781596	0.437424868728634	0.0011	9e-04	0.0176	0.1705	0.003	0.1715	0.2073	0.0036	0.001	0.005	0.0033	0.0149	0.0015	0.0036	0.0169	0.126	0.1851	0.0011	9e-04	0.0032	0.0081	0.0198	0.0038	0.0222	0.0038	7e-04
14	rs77875356	46816229	0.94	0.0632155594214646	0.87	0.259919603286658	0.144193053776195	0.463162987269957	0.0011	9e-04	0.0175	0.1704	0.003	0.1715	0.2074	0.0037	0.001	0.005	0.0033	0.0147	0.0016	0.0036	0.0169	0.126	0.1856	0.001	9e-04	0.0032	0.008	0.0197	0.0038	0.0222	0.0038	7e-04
14	rs17670858	46819096	0.94	0.0632155594214646	0.87	0.259919603286658	0.140326884084068	0.45244719715075	0.0011	9e-04	0.0175	0.1703	0.0031	0.1717	0.2071	0.0037	0.001	0.005	0.0033	0.0146	0.0015	0.0036	0.0169	0.126	0.1857	0.001	9e-04	0.0031	0.008	0.0197	0.0038	0.0222	0.0038	7e-04
14	rs117730299	46832166	0.94	0.0632155594214646	0.87	0.259919603286658	0.139978525013056	0.448579095257192	0.0011	9e-04	0.0175	0.1702	0.0031	0.1718	0.2072	0.0037	0.001	0.005	0.0034	0.0146	0.0015	0.0036	0.0169	0.126	0.1857	0.001	9e-04	0.0031	0.008	0.0197	0.0038	0.0222	0.0038	7e-04
14	rs117622471	46836825	0.94	0.0632155594214646	0.87	0.259919603286658	0.142076454511353	0.451779657269403	0.0011	9e-04	0.0175	0.1701	0.0031	0.1718	0.2071	0.0037	0.001	0.005	0.0034	0.0146	0.0015	0.0036	0.0169	0.126	0.1858	0.001	9e-04	0.0031	0.008	0.0196	0.0038	0.0222	0.0038	7e-04
14	rs8009432	46847426	0.94	0.0632155594214646	0.87	0.259919603286658	0.142363981982807	0.452714285927373	0.0011	9e-04	0.0175	0.1701	0.0031	0.1719	0.2071	0.0037	0.001	0.005	0.0034	0.0146	0.0015	0.0036	0.0169	0.1259	0.1858	0.001	9e-04	0.0031	0.008	0.0196	0.0038	0.0222	0.0038	7e-04
14	rs114465149	46854534	0.94	0.0632155594214646	0.87	0.259919603286658	0.134660629210849	0.44272709247883	0.0011	9e-04	0.0176	0.17	0.0031	0.1719	0.2072	0.0037	0.001	0.005	0.0034	0.0146	0.0015	0.0036	0.0169	0.1259	0.1857	0.001	9e-04	0.0031	0.008	0.0196	0.0038	0.0222	0.0038	7e-04
14	rs35649859	46869876	0.94	0.0632155594214646	0.87	0.259919603286658	0.126259893753752	0.454451375686498	0.0012	9e-04	0.0177	0.1696	0.0031	0.1719	0.2072	0.0038	0.001	0.005	0.0035	0.0146	0.0015	0.0036	0.0169	0.1258	0.1857	0.001	0.001	0.0031	0.008	0.0196	0.0038	0.0223	0.0038	8e-04
14	rs12589450	46870655	0.94	0.0632155594214646	0.87	0.259919603286658	0.126408635624459	0.454451375686498	0.0012	9e-04	0.0177	0.1696	0.0031	0.1719	0.2072	0.0038	0.001	0.005	0.0035	0.0146	0.0015	0.0036	0.0169	0.1258	0.1857	0.001	0.001	0.0031	0.008	0.0196	0.0038	0.0223	0.0038	8e-04
14	rs61991023	46873450	0.94	0.0632155594214646	0.87	0.259919603286658	0.126259893753752	0.453783056671463	0.0012	9e-04	0.0177	0.1696	0.0031	0.1719	0.2072	0.0038	0.001	0.005	0.0035	0.0146	0.0015	0.0036	0.0169	0.1258	0.1857	0.001	0.001	0.0031	0.008	0.0196	0.0038	0.0223	0.0038	8e-04
14	rs76409598	46884536	0.94	0.0632155594214646	0.86	0.29215087580064	0.123160850959645	0.451112377724515	0.0012	9e-04	0.0177	0.1695	0.0031	0.1719	0.2072	0.0038	0.001	0.005	0.0035	0.0146	0.0015	0.0036	0.0168	0.1258	0.1857	0.001	0.001	0.0031	0.0081	0.0195	0.0038	0.0223	0.0038	8e-04
14	rs1669794	46906052	0.94	0.0632155594214646	0.86	0.29215087580064	0.104191845781579	0.461417194644203	0.0013	9e-04	0.0177	0.1681	0.0031	0.173	0.2073	0.004	0.001	0.0052	0.0037	0.0144	0.0014	0.0037	0.0168	0.1264	0.185	0.001	0.0011	0.003	0.0081	0.0192	0.004	0.0222	0.0039	8e-04
14	rs1669796	46913902	0.94	0.0632155594214646	0.87	0.259919603286658	0.0933604854895467	0.412736309120951	0.0013	9e-04	0.0177	0.1681	0.0031	0.173	0.2072	0.004	0.001	0.0052	0.0037	0.0144	0.0014	0.0038	0.0168	0.1263	0.185	0.001	0.0011	0.003	0.0082	0.0191	0.004	0.0222	0.0039	8e-04
14	rs1669807	46927309	0.94	0.0632155594214646	0.87	0.259919603286658	0.077789967701889	0.393578125491119	0.0014	0.001	0.0176	0.168	0.0033	0.1727	0.207	0.0041	0.001	0.0055	0.004	0.0141	0.0015	0.0041	0.0167	0.1262	0.1847	0.001	0.0011	0.0031	0.0083	0.0189	0.0041	0.0221	0.004	8e-04
14	rs117498804	46938450	0.94	0.0632155594214646	0.87	0.259919603286658	0.077789967701889	0.340505823175007	0.0014	0.001	0.0175	0.1679	0.0034	0.1725	0.2069	0.0041	0.001	0.0056	0.004	0.0141	0.0016	0.0042	0.0167	0.1262	0.1845	0.001	0.0011	0.0031	0.0084	0.0188	0.0043	0.022	0.0041	8e-04
14	rs10151988	46955203	0.94	0.0632155594214646	0.87	0.259919603286658	0.0837045478431133	0.335824740648384	0.0014	0.001	0.0172	0.1679	0.0034	0.1725	0.207	0.0042	0.001	0.0056	0.004	0.014	0.0016	0.0042	0.0167	0.1266	0.1845	0.001	0.0011	0.0031	0.0084	0.0187	0.0043	0.022	0.0041	8e-04
14	rs2642105	46959926	0.94	0.0632155594214646	0.87	0.259919603286658	0.0820349653370204	0.328716419914154	0.0014	0.001	0.0172	0.1679	0.0034	0.1725	0.207	0.0042	0.0011	0.0056	0.004	0.014	0.0016	0.0042	0.0167	0.1266	0.1844	0.001	0.0011	0.0031	0.0084	0.0187	0.0043	0.022	0.0041	8e-04
14	rs61993339	46969266	0.94	0.0632155594214646	0.87	0.259919603286658	0.069159652812718	0.296107282084802	0.0013	0.001	0.0172	0.1678	0.0034	0.1733	0.2071	0.0042	0.001	0.0056	0.004	0.0138	0.0016	0.0042	0.0165	0.1267	0.1845	0.001	0.0011	0.0031	0.0084	0.0186	0.0043	0.0216	0.004	8e-04
14	rs8009418	46984281	0.94	0.0632155594214646	0.87	0.259919603286658	0.0527027172822018	0.270173735640947	0.0014	0.0011	0.0173	0.1673	0.0035	0.1736	0.2075	0.0042	0.0011	0.0054	0.0043	0.0136	0.0017	0.0044	0.0166	0.1272	0.1834	0.0011	0.0011	0.0032	0.0083	0.0184	0.0042	0.0216	0.004	9e-04
14	rs2600814	46984498	0.94	0.0632155594214646	0.87	0.259919603286658	0.0521605654513475	0.263519975462864	0.0014	0.0011	0.0173	0.1674	0.0035	0.1736	0.2075	0.0042	0.0011	0.0054	0.0043	0.0136	0.0017	0.0044	0.0166	0.1272	0.1834	0.0011	0.0011	0.0032	0.0082	0.0184	0.0042	0.0216	0.004	9e-04
14	rs78921469	46994176	0.94	0.0632155594214646	0.87	0.259919603286658	0.0453740182278427	0.233684375168443	0.0014	0.0011	0.0176	0.1663	0.0046	0.1729	0.2074	0.0045	0.0013	0.0053	0.0047	0.0147	0.0019	0.005	0.0167	0.1272	0.1807	0.0012	0.001	0.0034	0.008	0.0184	0.0043	0.0215	0.004	9e-04
14	rs17741807	46996728	0.94	0.0632155594214646	0.87	0.259919603286658	0.0431533288544973	0.222552184077505	0.0014	0.0012	0.0175	0.1663	0.0048	0.1725	0.2077	0.0045	0.0013	0.0052	0.0047	0.0147	0.0019	0.005	0.0167	0.1273	0.1802	0.0013	0.001	0.0034	0.008	0.0184	0.0044	0.0215	0.004	0.0011
14	rs72674742	47032021	0.94	0.0632155594214646	0.88	0.230271256315472	0.0380041013146754	0.22179471331905	0.0015	0.0013	0.0174	0.166	0.0049	0.172	0.2084	0.0046	0.0014	0.0052	0.0047	0.0149	0.0019	0.005	0.0167	0.1274	0.1795	0.0013	0.001	0.0035	0.008	0.0184	0.0044	0.0214	0.004	0.0013
14	rs17742106	47034025	0.94	0.0632155594214646	0.87	0.259919603286658	0.0381130680555567	0.223202115815338	0.0015	0.0013	0.0174	0.166	0.0049	0.172	0.2084	0.0046	0.0014	0.0052	0.0047	0.0149	0.0019	0.005	0.0167	0.1275	0.1795	0.0013	0.001	0.0035	0.008	0.0184	0.0044	0.0214	0.004	0.0013
14	rs72674745	47034862	0.94	0.0632155594214646	0.87	0.259919603286658	0.0380449385833939	0.221902871744182	0.0015	0.0013	0.0174	0.166	0.0049	0.172	0.2084	0.0046	0.0014	0.0052	0.0047	0.0149	0.0019	0.005	0.0167	0.1275	0.1795	0.0013	0.001	0.0035	0.008	0.0184	0.0044	0.0214	0.004	0.0013
14	rs117227760	47054451	0.94	0.0632155594214646	0.87	0.259919603286658	0.0388818834463054	0.21223826975051	0.0015	0.0013	0.0174	0.166	0.0049	0.172	0.2084	0.0046	0.0014	0.0052	0.0046	0.0149	0.002	0.005	0.0167	0.1275	0.1795	0.0013	0.001	0.0035	0.008	0.0183	0.0044	0.0214	0.004	0.0013
14	rs61991152	47074110	0.94	0.0632155594214646	0.87	0.259919603286658	0.0416858372200304	0.21952737701207	0.0015	0.0013	0.0173	0.1659	0.0049	0.172	0.2083	0.0046	0.0014	0.0052	0.0046	0.015	0.002	0.0051	0.0168	0.1275	0.1793	0.0013	0.001	0.0035	0.008	0.0183	0.0044	0.0215	0.004	0.0013
14	rs74413486	47099451	0.94	0.0632155594214646	0.87	0.259919603286658	0.0445494218554793	0.217805015442632	0.0015	0.0013	0.0172	0.1659	0.0049	0.1721	0.2082	0.0046	0.0015	0.0052	0.0046	0.0151	0.0021	0.0051	0.0168	0.1275	0.1792	0.0014	0.001	0.0035	0.008	0.0183	0.0044	0.0215	0.004	0.0013
14	rs2219684	47136591	0.94	0.0632155594214646	0.86	0.29215087580064	0.0508216010727454	0.227987104214197	0.0015	0.0014	0.017	0.1658	0.0049	0.1721	0.2081	0.0046	0.0015	0.0052	0.0045	0.0152	0.0022	0.0051	0.0169	0.1275	0.179	0.0014	0.001	0.0035	0.0081	0.0183	0.0043	0.0216	0.004	0.0013
14	rs7148297	47141896	0.94	0.0632155594214646	0.86	0.29215087580064	0.0512708858442064	0.225481738887739	0.0015	0.0014	0.017	0.1658	0.0049	0.1721	0.2081	0.0046	0.0015	0.0052	0.0045	0.0152	0.0022	0.0051	0.0169	0.1274	0.179	0.0014	0.001	0.0035	0.0081	0.0183	0.0043	0.0216	0.004	0.0013
14	rs10136304	47142380	0.94	0.0632155594214646	0.86	0.29215087580064	0.0513376729097934	0.226243288321223	0.0015	0.0014	0.017	0.1658	0.0049	0.1721	0.2081	0.0046	0.0015	0.0052	0.0045	0.0152	0.0022	0.0051	0.0169	0.1274	0.179	0.0014	0.001	0.0035	0.0081	0.0183	0.0043	0.0216	0.004	0.0013
14	rs72674801	47154543	0.94	0.0632155594214646	0.87	0.259919603286658	0.047528329230999	0.205452687075189	0.0017	0.0014	0.0171	0.1653	0.0048	0.1715	0.2075	0.0047	0.0015	0.0053	0.0046	0.0153	0.0022	0.0051	0.0169	0.1283	0.1783	0.0015	0.001	0.0036	0.0081	0.0186	0.0044	0.0218	0.004	0.0013
14	rs117091524	47157554	0.94	0.0632155594214646	0.87	0.259919603286658	0.0480855279805283	0.198011483840927	0.0017	0.0014	0.0171	0.1651	0.0048	0.1711	0.2076	0.0047	0.0015	0.0053	0.0046	0.0154	0.0022	0.0052	0.017	0.1286	0.1779	0.0015	0.001	0.0037	0.0081	0.0187	0.0044	0.0219	0.004	0.0013
14	rs28469791	47168696	0.93	0.0757334056000413	0.87	0.259919603286658	0.0569074504267648	0.215872693787667	0.0018	0.0016	0.0172	0.1647	0.0047	0.1708	0.2072	0.0046	0.0016	0.0054	0.0046	0.0155	0.0022	0.0051	0.017	0.1292	0.1775	0.0015	0.001	0.0038	0.0081	0.0188	0.0044	0.0222	0.0039	0.0013
14	rs6572391	47175361	0.93	0.0757334056000413	0.87	0.259919603286658	0.0580060695551763	0.22157844819789	0.0018	0.0016	0.0172	0.1647	0.0047	0.171	0.2071	0.0046	0.0016	0.0055	0.0045	0.0155	0.0022	0.0051	0.017	0.1293	0.1774	0.0016	0.001	0.0038	0.0081	0.0189	0.0044	0.0222	0.0039	0.0013
14	rs78985373	47183963	0.93	0.0757334056000413	0.87	0.259919603286658	0.0529240417777565	0.220930067034867	0.0018	0.0016	0.0172	0.1646	0.0046	0.1708	0.2074	0.0046	0.0016	0.0055	0.0045	0.0156	0.0022	0.0051	0.017	0.1295	0.1773	0.0015	0.001	0.0038	0.0082	0.0188	0.0044	0.0222	0.0039	0.0013
14	rs117929706	47197463	0.93	0.0757334056000413	0.87	0.259919603286658	0.0523465059124902	0.217805015442632	0.0019	0.0016	0.0171	0.1645	0.0045	0.1707	0.2074	0.0046	0.0016	0.0055	0.0045	0.0157	0.0022	0.0051	0.017	0.1297	0.1771	0.0015	0.001	0.0038	0.0083	0.0188	0.0044	0.0222	0.0039	0.0013
14	rs11624237	47199330	0.93	0.0757334056000413	0.88	0.230271256315472	0.0518740759584134	0.218020067032075	0.0019	0.0016	0.0172	0.1645	0.0045	0.1707	0.2074	0.0046	0.0016	0.0055	0.0044	0.0157	0.0021	0.0051	0.017	0.1297	0.1771	0.0015	0.001	0.0038	0.0083	0.0188	0.0044	0.0222	0.0039	0.0013
14	rs76737104	47216436	0.93	0.0757334056000413	0.88	0.230271256315472	0.0511208286311483	0.226134444403144	0.0019	0.0016	0.0172	0.1642	0.0044	0.1705	0.2074	0.0046	0.0016	0.0056	0.0043	0.016	0.0022	0.0051	0.017	0.1301	0.1768	0.0015	0.001	0.0038	0.0084	0.0188	0.0044	0.0223	0.0039	0.0013
14	rs724701	47236264	0.93	0.0757334056000413	0.88	0.230271256315472	0.0520593305158877	0.223418897183635	0.0019	0.0017	0.0172	0.164	0.0043	0.1704	0.2074	0.0046	0.0017	0.0057	0.0043	0.0162	0.0022	0.0051	0.0171	0.1305	0.1765	0.0015	9e-04	0.0039	0.0084	0.0187	0.0044	0.0223	0.0039	0.0013
14	rs117662109	47236919	0.93	0.0757334056000413	0.88	0.230271256315472	0.0546125580687183	0.224503833117382	0.0019	0.0017	0.0172	0.164	0.0043	0.1703	0.2073	0.0046	0.0016	0.0057	0.0042	0.0163	0.0022	0.0051	0.0171	0.1306	0.1765	0.0015	9e-04	0.0039	0.0084	0.0187	0.0044	0.0223	0.0039	0.0012
14	rs73244901	47236994	0.93	0.0757334056000413	0.87	0.259919603286658	0.0561768708316425	0.229079194451356	0.0019	0.0017	0.0172	0.164	0.0043	0.1703	0.2073	0.0046	0.0016	0.0057	0.0042	0.0163	0.0022	0.0051	0.0171	0.1307	0.1765	0.0015	9e-04	0.0039	0.0084	0.0187	0.0044	0.0224	0.0039	0.0012
14	rs11847897	47238925	0.92	0.0900864543555373	0.87	0.259919603286658	0.073965127917971	0.245996054576213	0.0021	0.0018	0.0174	0.1628	0.0041	0.1708	0.2073	0.0045	0.0017	0.006	0.0038	0.0166	0.0026	0.0049	0.017	0.131	0.1756	0.0016	0.001	0.0038	0.0081	0.0189	0.0045	0.0226	0.004	0.0013
14	rs61994560	47238939	0.92	0.0900864543555373	0.88	0.230271256315472	0.0728440052941019	0.245548891923571	0.0021	0.0018	0.0174	0.1628	0.0041	0.1709	0.2073	0.0045	0.0017	0.006	0.0038	0.0166	0.0026	0.0049	0.017	0.131	0.1756	0.0016	0.001	0.0038	0.0081	0.0189	0.0045	0.0226	0.004	0.0013
14	rs78891042	47239232	0.92	0.0900864543555373	0.88	0.230271256315472	0.0703465176146883	0.247003115872989	0.0021	0.0019	0.0175	0.1628	0.0041	0.1712	0.2073	0.0045	0.0018	0.0061	0.0038	0.0165	0.0026	0.0049	0.017	0.1311	0.1753	0.0014	0.001	0.0038	0.0081	0.0188	0.0045	0.0227	0.0041	0.0013
14	rs17681972	47243109	0.92	0.0900864543555373	0.88	0.230271256315472	0.105571623482515	0.263177223189051	0.0022	0.0022	0.0178	0.1637	0.004	0.1724	0.2068	0.0041	0.0018	0.0063	0.004	0.0161	0.0028	0.0052	0.0169	0.1309	0.1745	0.0015	9e-04	0.0035	0.0072	0.0179	0.0044	0.0236	0.0044	0.0012
14	rs75646195	47247998	0.92	0.0900864543555373	0.88	0.230271256315472	0.105172452456557	0.263862866923018	0.0022	0.0022	0.0178	0.1637	0.004	0.1724	0.2067	0.0041	0.0018	0.0063	0.004	0.0161	0.0028	0.0052	0.0169	0.1309	0.1745	0.0015	9e-04	0.0035	0.0072	0.0179	0.0044	0.0236	0.0044	0.0012
14	rs2416005	47248077	0.92	0.0900864543555373	0.88	0.230271256315472	0.105145874457183	0.263862866923018	0.0022	0.0022	0.0178	0.1637	0.004	0.1724	0.2067	0.0041	0.0018	0.0063	0.004	0.0161	0.0028	0.0052	0.0169	0.1309	0.1745	0.0015	9e-04	0.0035	0.0072	0.0179	0.0044	0.0236	0.0044	0.0012
14	rs11847307	47259296	0.92	0.0900864543555373	0.88	0.230271256315472	0.102744735491175	0.26021255155635	0.0022	0.0022	0.0179	0.1635	0.004	0.1723	0.2069	0.0041	0.0018	0.0064	0.004	0.0161	0.0028	0.0053	0.017	0.1309	0.1742	0.0015	8e-04	0.0035	0.0072	0.0179	0.0044	0.0236	0.0045	0.0012
14	rs3007125	47267652	0.92	0.0900864543555373	0.88	0.230271256315472	0.0982494381485611	0.260667970731158	0.0022	0.0022	0.0179	0.1634	0.0039	0.1723	0.207	0.0041	0.0018	0.0064	0.004	0.0161	0.0028	0.0053	0.017	0.1309	0.174	0.0015	8e-04	0.0035	0.0072	0.0179	0.0044	0.0236	0.0045	0.0012
14	rs117996198	47275461	0.92	0.0900864543555373	0.88	0.230271256315472	0.0785831738101512	0.254314910087115	0.0022	0.0022	0.0181	0.1633	0.0039	0.1723	0.207	0.0041	0.0018	0.0063	0.004	0.0161	0.0027	0.0053	0.017	0.1307	0.1741	0.0015	9e-04	0.0035	0.0072	0.0178	0.0044	0.0237	0.0045	0.0012
14	rs59515849	47286010	0.92	0.0900864543555373	0.88	0.230271256315472	0.0580604606993615	0.264205897450998	0.0022	0.0022	0.0182	0.1632	0.0039	0.1724	0.2066	0.0042	0.0019	0.0062	0.004	0.0163	0.0026	0.0052	0.0171	0.1303	0.1741	0.0015	0.0012	0.0036	0.0073	0.0177	0.0044	0.024	0.0045	0.0013
14	rs72676633	47296211	0.91	0.106429816649543	0.88	0.230271256315472	0.0439753097488221	0.270519294909564	0.0022	0.0022	0.0185	0.1626	0.0039	0.1722	0.2063	0.0042	0.0019	0.0062	0.004	0.0164	0.0025	0.0052	0.0173	0.1302	0.1741	0.0016	0.0015	0.0037	0.0073	0.0175	0.0043	0.0242	0.0046	0.0014
14	rs1491905	47296286	0.91	0.106429816649543	0.89	0.20310604818777	0.0442164224456538	0.270980253387038	0.0022	0.0022	0.0185	0.1626	0.0039	0.1722	0.2063	0.0042	0.0019	0.0062	0.004	0.0164	0.0025	0.0052	0.0173	0.1302	0.1741	0.0016	0.0015	0.0037	0.0073	0.0175	0.0043	0.0242	0.0046	0.0014
14	rs3007131	47320923	0.91	0.106429816649543	0.89	0.20310604818777	0.040309579815071	0.257485285814988	0.0023	0.0022	0.0184	0.1616	0.0042	0.1724	0.2062	0.0043	0.0021	0.0063	0.004	0.0162	0.0026	0.0052	0.0173	0.1298	0.1741	0.0017	0.0017	0.0038	0.0074	0.0174	0.0043	0.0243	0.0047	0.0015
14	rs36073170	47326065	0.91	0.106429816649543	0.89	0.20310604818777	0.0394654667140335	0.255106344637183	0.0023	0.0022	0.0184	0.1616	0.0042	0.1724	0.2062	0.0043	0.0021	0.0063	0.004	0.0162	0.0026	0.0052	0.0173	0.1298	0.1741	0.0017	0.0017	0.0038	0.0074	0.0174	0.0043	0.0243	0.0047	0.0015
14	rs74331595	47337988	0.91	0.106429816649543	0.89	0.20310604818777	0.0380721802668311	0.254767063541176	0.0023	0.0022	0.0185	0.1613	0.0042	0.1725	0.2065	0.0043	0.0021	0.0063	0.004	0.0162	0.0026	0.0052	0.0173	0.1297	0.1739	0.0017	0.0017	0.0038	0.0074	0.0174	0.0043	0.0243	0.0047	0.0015
14	rs72676659	47355208	0.91	0.106429816649543	0.89	0.20310604818777	0.0375164146634904	0.253975961160629	0.0023	0.0021	0.0185	0.1614	0.0042	0.1725	0.2064	0.0044	0.0021	0.0063	0.004	0.0163	0.0026	0.0052	0.0172	0.1296	0.1739	0.0017	0.0017	0.0038	0.0074	0.0174	0.0043	0.0243	0.0047	0.0015
14	rs72676662	47362685	0.91	0.106429816649543	0.89	0.20310604818777	0.0375703871275341	0.252734369064526	0.0023	0.0021	0.0185	0.1615	0.0042	0.1725	0.2063	0.0044	0.0021	0.0063	0.004	0.0163	0.0026	0.0052	0.0172	0.1295	0.1739	0.0017	0.0017	0.0038	0.0074	0.0174	0.0043	0.0244	0.0047	0.0015
14	rs12589430	47382924	0.91	0.106429816649543	0.89	0.20310604818777	0.038743817238347	0.248684452246424	0.0023	0.0021	0.0186	0.1616	0.0042	0.1724	0.2061	0.0044	0.0021	0.0064	0.0041	0.0163	0.0025	0.0053	0.0171	0.1288	0.1739	0.0017	0.0017	0.0038	0.0074	0.0174	0.0044	0.0247	0.0048	0.0015
14	rs12883384	47403684	0.91	0.106429816649543	0.89	0.20310604818777	0.0263005267750424	0.22831455349627	0.0022	0.0021	0.0188	0.1618	0.0045	0.1721	0.2054	0.0046	0.0021	0.0065	0.0043	0.0163	0.0025	0.0053	0.0173	0.1288	0.1739	0.0018	0.0017	0.0038	0.0074	0.0172	0.0044	0.0245	0.0049	0.0016
14	rs72676686	47409180	0.91	0.106429816649543	0.9	0.178319663885856	0.0270436101283208	0.246667283478896	0.0023	0.0021	0.0188	0.1618	0.0045	0.1721	0.2053	0.0046	0.0022	0.0066	0.0043	0.0163	0.0025	0.0054	0.0173	0.1287	0.1738	0.0018	0.0017	0.0037	0.0071	0.0172	0.0044	0.0245	0.0049	0.0017
14	rs1954232	47417588	0.91	0.106429816649543	0.9	0.178319663885856	0.0242378171860869	0.278039810743742	0.0022	0.0023	0.0188	0.1619	0.0046	0.1723	0.2049	0.0047	0.0024	0.0073	0.0043	0.0165	0.0026	0.0055	0.0173	0.1278	0.1723	0.0021	0.0018	0.0036	0.0069	0.0176	0.0044	0.0246	0.0049	0.002
14	rs1981287	47418115	0.9	0.124917206299546	0.9	0.178319663885856	0.0492781166306027	0.305986536131528	0.0021	0.0023	0.0182	0.1625	0.0048	0.1716	0.2044	0.0046	0.0024	0.0075	0.0041	0.018	0.0027	0.0059	0.017	0.1284	0.1711	0.0021	0.0017	0.0033	0.0068	0.0179	0.0044	0.0244	0.005	0.002
14	rs12590500	47426637	0.9	0.124917206299546	0.9	0.178319663885856	0.0573920014218339	0.303477778828455	0.0021	0.0023	0.018	0.1628	0.0048	0.1715	0.2041	0.0047	0.0024	0.0076	0.0041	0.0181	0.0027	0.0059	0.0169	0.1283	0.1714	0.0021	0.0016	0.0033	0.0068	0.018	0.0044	0.0244	0.005	0.002
14	rs2066309	47431531	0.9	0.124917206299546	0.9	0.178319663885856	0.0590636414590295	0.298241482058562	0.0021	0.0023	0.018	0.1628	0.0048	0.1715	0.2041	0.0047	0.0024	0.0076	0.0041	0.0182	0.0027	0.0059	0.0169	0.1283	0.1713	0.0021	0.0016	0.0033	0.0068	0.018	0.0044	0.0244	0.005	0.002
14	rs113520899	47433939	0.9	0.124917206299546	0.9	0.178319663885856	0.0588987037535987	0.296581149140287	0.0021	0.0023	0.018	0.1628	0.0049	0.1714	0.2041	0.0047	0.0024	0.0076	0.0041	0.0182	0.0027	0.0059	0.0169	0.1283	0.1713	0.0021	0.0016	0.0033	0.0067	0.018	0.0044	0.0244	0.005	0.002
14	rs2096133	47442301	0.9	0.124917206299546	0.9	0.178319663885856	0.0552593101106133	0.286326549785513	0.0021	0.0024	0.018	0.1631	0.0049	0.172	0.2041	0.0047	0.0025	0.0076	0.0041	0.0182	0.0028	0.0059	0.0172	0.1289	0.1712	0.0021	0.0017	0.0031	0.0068	0.0163	0.0044	0.0242	0.005	0.002
14	rs75885861	47444606	0.9	0.124917206299546	0.9	0.178319663885856	0.0565146504056511	0.308621369479292	0.0021	0.0024	0.018	0.1631	0.0049	0.172	0.2041	0.0047	0.0025	0.0076	0.0041	0.0182	0.0028	0.0059	0.0172	0.1289	0.1712	0.0021	0.0017	0.0031	0.0067	0.0163	0.0044	0.0242	0.005	0.002
14	rs113853930	47454610	0.9	0.124917206299546	0.9	0.178319663885856	0.0607859511979033	0.351666865093201	0.0021	0.0024	0.018	0.1631	0.0049	0.1719	0.2042	0.0047	0.0025	0.0077	0.0041	0.0181	0.0029	0.0059	0.0172	0.1289	0.1711	0.0021	0.0016	0.0031	0.0067	0.0163	0.0044	0.0242	0.005	0.002
14	rs74471148	47457846	0.9	0.124917206299546	0.9	0.178319663885856	0.0398437966074419	0.412866600623244	0.0023	0.0023	0.018	0.1635	0.0052	0.1692	0.2083	0.0047	0.0024	0.0086	0.0043	0.0172	0.0035	0.0059	0.0178	0.1277	0.1702	0.0021	0.0018	0.0028	0.006	0.0166	0.0042	0.0236	0.005	0.002
14	rs117985641	47457998	0.9	0.124917206299546	0.9	0.178319663885856	0.0416423483845249	0.44365672767458	0.0024	0.0023	0.018	0.1636	0.0053	0.1689	0.2088	0.0047	0.0024	0.0087	0.0043	0.017	0.0035	0.0059	0.0178	0.1276	0.1703	0.0021	0.0018	0.0027	0.0059	0.0166	0.0042	0.0235	0.005	0.0019
14	rs17560594	47461203	0.86	0.223270892544248	0.89	0.20310604818777	0.106533468834504	0.443523890922265	0.0026	0.0022	0.0176	0.1642	0.0057	0.1666	0.2133	0.0042	0.0019	0.0099	0.0045	0.0156	0.004	0.0055	0.0182	0.1263	0.1719	0.002	0.0017	0.0022	0.0051	0.0171	0.0038	0.0224	0.0048	0.0018
14	rs74423215	47467731	0.86	0.223270892544248	0.89	0.20310604818777	0.103822294473564	0.385755371084237	0.0026	0.0022	0.0176	0.1642	0.0057	0.1665	0.2135	0.0042	0.0019	0.0099	0.0045	0.0156	0.0041	0.0054	0.0182	0.1263	0.1719	0.002	0.0017	0.0022	0.0051	0.0171	0.0038	0.0224	0.0048	0.0018
14	rs12590105	47468006	0.86	0.223270892544248	0.89	0.20310604818777	0.102482978127597	0.381414158792163	0.0026	0.0022	0.0176	0.1642	0.0056	0.1666	0.2137	0.0042	0.0019	0.0099	0.0045	0.0156	0.0041	0.0054	0.0182	0.1263	0.1719	0.002	0.0017	0.0021	0.0051	0.0174	0.0038	0.0221	0.0048	0.0018
14	rs117680108	47476644	0.86	0.223270892544248	0.89	0.20310604818777	0.111396539438083	0.375055049758403	0.0026	0.0022	0.0175	0.1643	0.0056	0.1667	0.2142	0.0041	0.0018	0.01	0.0045	0.0156	0.0041	0.0053	0.0183	0.1259	0.1718	0.002	0.0017	0.0021	0.0051	0.0174	0.0037	0.022	0.0047	0.0018
14	rs12050303	47478966	0.86	0.223270892544248	0.89	0.20310604818777	0.113669238612979	0.351044096756812	0.0026	0.0022	0.0175	0.1644	0.0056	0.1668	0.2144	0.0041	0.0018	0.01	0.0045	0.0156	0.0041	0.0053	0.0183	0.1258	0.1718	0.002	0.0017	0.0021	0.0051	0.0174	0.0037	0.022	0.0047	0.0018
14	rs10140329	47481897	0.86	0.223270892544248	0.86	0.29215087580064	0.11622452702218	0.355285144548908	0.0026	0.0022	0.0175	0.1645	0.0056	0.1668	0.2145	0.0041	0.0018	0.0101	0.0044	0.0155	0.0041	0.0053	0.0184	0.1256	0.1719	0.002	0.0017	0.0021	0.0051	0.0174	0.0037	0.022	0.0047	0.0018
14	rs117375175	47483336	0.86	0.223270892544248	0.86	0.29215087580064	0.116479145639489	0.358412827821463	0.0026	0.0022	0.0175	0.1645	0.0056	0.1668	0.2145	0.0041	0.0018	0.0101	0.0044	0.0155	0.0041	0.0052	0.0184	0.1255	0.1719	0.002	0.0017	0.0021	0.0051	0.0174	0.0037	0.022	0.0047	0.0018
14	rs10484194	47490495	0.86	0.223270892544248	0.86	0.29215087580064	0.116932645204236	0.353537065851035	0.0027	0.0022	0.0176	0.1646	0.0056	0.1668	0.2147	0.0041	0.0019	0.0102	0.0044	0.0154	0.0041	0.0052	0.0184	0.1253	0.1719	0.002	0.0017	0.0021	0.0051	0.0174	0.0036	0.022	0.0047	0.0018
14	rs1891255	47501341	0.86	0.223270892544248	0.86	0.29215087580064	0.119906759195556	0.341246656018996	0.0027	0.0022	0.0176	0.1647	0.0057	0.1667	0.215	0.004	0.0019	0.0103	0.0044	0.0152	0.004	0.0052	0.0184	0.1251	0.172	0.002	0.0017	0.0021	0.0051	0.0173	0.0036	0.022	0.0047	0.0018
14	rs72678438	47505823	0.86	0.223270892544248	0.86	0.29215087580064	0.127243554761743	0.347314150895086	0.0027	0.0022	0.0175	0.1649	0.0057	0.1667	0.2152	0.004	0.0022	0.0103	0.0044	0.0149	0.0041	0.0052	0.0184	0.125	0.1719	0.0019	0.0017	0.0022	0.0051	0.0172	0.0036	0.0219	0.0047	0.0018
14	rs55818009	47513816	0.85	0.254661707966279	0.85	0.32706018639722	0.14214031950158	0.342358777954181	0.0027	0.0022	0.0175	0.1647	0.0058	0.1675	0.2157	0.0039	0.0022	0.0103	0.0043	0.0146	0.0041	0.0051	0.0185	0.1247	0.1722	0.0019	0.0017	0.0022	0.0049	0.0171	0.0035	0.0219	0.0045	0.0018
14	rs75705866	47520414	0.85	0.254661707966279	0.85	0.32706018639722	0.14464443097305	0.346941786734626	0.0027	0.0021	0.0176	0.1647	0.0058	0.1675	0.2158	0.0039	0.0022	0.0102	0.0042	0.0146	0.0041	0.005	0.0185	0.1246	0.1723	0.0019	0.0017	0.0022	0.0049	0.0171	0.0035	0.0219	0.0045	0.0018
14	rs1547809	47532254	0.85	0.254661707966279	0.85	0.32706018639722	0.148547884985946	0.33631659980073	0.0027	0.0022	0.0176	0.1647	0.0058	0.1677	0.216	0.0038	0.0022	0.0102	0.0042	0.0145	0.0041	0.005	0.0186	0.1245	0.1723	0.0019	0.0017	0.0022	0.0048	0.0171	0.0034	0.0219	0.0045	0.0018
14	rs10134228	47534306	0.85	0.254661707966279	0.85	0.32706018639722	0.144612161860302	0.337916585079668	0.0028	0.0022	0.0176	0.1647	0.0058	0.1677	0.216	0.0038	0.0022	0.0102	0.0042	0.0145	0.0041	0.005	0.0187	0.1243	0.1723	0.002	0.0017	0.0022	0.0048	0.0171	0.0034	0.0218	0.0045	0.0018
14	rs74999763	47541629	0.85	0.254661707966279	0.85	0.32706018639722	0.145711718768406	0.353412297478689	0.0028	0.0021	0.0182	0.1654	0.0058	0.1673	0.216	0.0037	0.0022	0.0102	0.0042	0.0142	0.0041	0.005	0.0189	0.1243	0.1717	0.002	0.0018	0.0023	0.0048	0.0171	0.0032	0.0218	0.0045	0.0017
14	rs7140413	47541797	0.85	0.254661707966279	0.85	0.32706018639722	0.144096439476964	0.352788644729555	0.0028	0.0021	0.0182	0.1654	0.0058	0.1673	0.216	0.0037	0.0022	0.0102	0.0042	0.0142	0.0041	0.0049	0.019	0.1243	0.1717	0.002	0.0018	0.0023	0.0048	0.017	0.0032	0.0218	0.0045	0.0017
14	rs74687773	47547501	0.85	0.254661707966279	0.85	0.32706018639722	0.143774670609831	0.354785442021858	0.0028	0.0021	0.0182	0.1654	0.0058	0.1673	0.216	0.0037	0.0022	0.0101	0.0042	0.0142	0.0041	0.0049	0.019	0.1243	0.1717	0.002	0.0018	0.0023	0.0048	0.017	0.0032	0.0218	0.0045	0.0017
14	rs2416019	47549963	0.85	0.254661707966279	0.84	0.364737902801441	0.143806828196132	0.356035074889477	0.0028	0.0021	0.0182	0.1654	0.0058	0.1673	0.2161	0.0037	0.0022	0.0101	0.0042	0.0142	0.0041	0.0049	0.019	0.1244	0.1717	0.002	0.0018	0.0023	0.0048	0.017	0.0032	0.0218	0.0045	0.0017
14	rs6572403	47560881	0.85	0.254661707966279	0.84	0.364737902801441	0.14226810091584	0.349177693295451	0.0027	0.0021	0.0183	0.1651	0.0057	0.1672	0.2167	0.0038	0.0021	0.0101	0.0042	0.0142	0.0041	0.0049	0.019	0.1244	0.1716	0.002	0.0018	0.0023	0.0048	0.0169	0.0032	0.0218	0.0045	0.0016
14	rs61991264	47561108	0.85	0.254661707966279	0.85	0.32706018639722	0.142108384863436	0.34805922380685	0.0027	0.0021	0.0183	0.1651	0.0057	0.1672	0.2168	0.0038	0.0021	0.0101	0.0042	0.0142	0.0041	0.0049	0.0191	0.1244	0.1716	0.002	0.0018	0.0023	0.0048	0.0169	0.0032	0.0218	0.0045	0.0016
14	rs10145799	47573116	0.84	0.289034762536342	0.85	0.32706018639722	0.0662498808289503	0.292324603927345	0.0025	0.0019	0.0189	0.164	0.0059	0.1662	0.2208	0.004	0.0019	0.0097	0.0041	0.014	0.0034	0.0047	0.0197	0.1232	0.1724	0.0019	0.0016	0.0029	0.0047	0.0164	0.003	0.0214	0.0047	0.0014
14	rs7152808	47580825	0.83	0.326509998324372	0.85	0.32706018639722	0.0672240394103963	0.292678604437585	0.0025	0.0019	0.0189	0.164	0.0059	0.1663	0.221	0.004	0.0019	0.0097	0.0041	0.014	0.0034	0.0047	0.0197	0.1232	0.1724	0.0019	0.0016	0.0029	0.0047	0.0164	0.003	0.0213	0.0047	0.0014
14	rs72678496	47584604	0.83	0.326509998324372	0.87	0.259919603286658	0.0699972795688548	0.295870434343959	0.0025	0.0019	0.0189	0.1641	0.0059	0.1665	0.2213	0.0039	0.0019	0.0096	0.0041	0.0138	0.0034	0.0047	0.0197	0.1231	0.1723	0.0019	0.0016	0.0029	0.0047	0.0163	0.003	0.0213	0.0046	0.0014
14	rs76828159	47587799	0.83	0.326509998324372	0.88	0.230271256315472	0.0857458407524547	0.306584769247575	0.0025	0.0018	0.0189	0.1642	0.0059	0.167	0.2225	0.0037	0.0019	0.0096	0.0041	0.0134	0.0034	0.0046	0.0197	0.1228	0.172	0.0019	0.0017	0.0029	0.0046	0.0163	0.003	0.0213	0.0046	0.0014
14	rs56335008	47603022	0.83	0.326509998324372	0.88	0.230271256315472	0.0948729978788712	0.300023504892742	0.0024	0.0017	0.0189	0.1645	0.0059	0.1678	0.2237	0.0036	0.0018	0.0095	0.0041	0.0133	0.0034	0.0044	0.0197	0.1222	0.1715	0.0019	0.0016	0.0028	0.0046	0.0162	0.003	0.0212	0.0044	0.0013
14	rs72680214	47619430	0.83	0.326509998324372	0.89	0.20310604818777	0.0970314414263743	0.297292378186107	0.0024	0.0016	0.019	0.1646	0.0059	0.1682	0.2242	0.0036	0.0018	0.0094	0.004	0.0133	0.0034	0.0044	0.0197	0.1219	0.1712	0.0018	0.0016	0.0028	0.0046	0.0161	0.0029	0.0212	0.0044	0.0012
14	rs17118116	47625558	0.83	0.326509998324372	0.89	0.20310604818777	0.0986830981547931	0.295278565456403	0.0024	0.0015	0.019	0.1647	0.0059	0.1683	0.2244	0.0036	0.0018	0.0094	0.004	0.0133	0.0034	0.0043	0.0197	0.1218	0.1711	0.0018	0.0017	0.0028	0.0046	0.0161	0.0029	0.0212	0.0044	0.0012
14	rs12894624	47632730	0.83	0.326509998324372	0.89	0.20310604818777	0.0932618390977835	0.301213292345333	0.0024	0.0015	0.019	0.1646	0.0059	0.1683	0.2247	0.0036	0.0017	0.0094	0.004	0.0133	0.0033	0.0046	0.0197	0.1218	0.1711	0.0018	0.0017	0.0028	0.0046	0.016	0.0029	0.0212	0.0044	0.0012
14	rs117663423	47636386	0.83	0.326509998324372	0.89	0.20310604818777	0.0930893661385214	0.307542667944204	0.0023	0.0015	0.019	0.1646	0.0059	0.1683	0.2251	0.0035	0.0017	0.0093	0.004	0.0133	0.0032	0.0045	0.0197	0.1217	0.1713	0.0018	0.0017	0.0028	0.0046	0.016	0.0029	0.0211	0.0044	0.0011
14	rs932805	47637259	0.83	0.326509998324372	0.89	0.20310604818777	0.093311154073191	0.309581160254168	0.0023	0.0015	0.019	0.1646	0.0059	0.1684	0.2252	0.0035	0.0017	0.0093	0.004	0.0133	0.0032	0.0045	0.0197	0.1217	0.1713	0.0018	0.0017	0.0028	0.0045	0.016	0.0029	0.0211	0.0044	0.0011
14	rs74895326	47647284	0.83	0.326509998324372	0.89	0.20310604818777	0.100688187857785	0.318985330996762	0.0023	0.0014	0.0191	0.1646	0.0059	0.1684	0.226	0.0033	0.0017	0.0093	0.004	0.0133	0.003	0.0044	0.0198	0.1216	0.1715	0.0017	0.0017	0.0027	0.0045	0.0159	0.0029	0.0212	0.0043	0.001
14	rs79532939	47658859	0.82	0.36720095628419	0.89	0.20310604818777	0.105651570441909	0.322138494996143	0.0022	0.0013	0.0191	0.1646	0.0059	0.1684	0.2269	0.0034	0.0016	0.0092	0.0039	0.0133	0.0028	0.0042	0.0198	0.1215	0.1717	0.0017	0.0017	0.0027	0.0045	0.0158	0.0028	0.0212	0.0043	9e-04
14	rs61995417	47667128	0.82	0.36720095628419	0.9	0.178319663885856	0.106238997019908	0.32043950100801	0.0022	0.0013	0.0192	0.1646	0.0059	0.1684	0.2271	0.0034	0.0016	0.0092	0.0039	0.0133	0.0027	0.0042	0.0198	0.1215	0.1717	0.0017	0.0017	0.0027	0.0045	0.0158	0.0028	0.0212	0.0043	9e-04
14	rs17572886	47677666	0.82	0.36720095628419	0.9	0.178319663885856	0.109860691558395	0.326641386353349	0.0022	0.0013	0.0192	0.1646	0.0059	0.1684	0.2274	0.0034	0.0015	0.0092	0.0039	0.0133	0.0027	0.0042	0.02	0.1214	0.1717	0.0016	0.0017	0.0027	0.0045	0.0156	0.0028	0.0211	0.0043	8e-04
14	rs61995421	47685105	0.82	0.36720095628419	0.9	0.178319663885856	0.117842887684321	0.316082861885231	0.0021	0.0013	0.0193	0.1646	0.0059	0.1685	0.2279	0.0034	0.0015	0.0092	0.0039	0.0133	0.0025	0.0041	0.0201	0.1214	0.1718	0.0015	0.0017	0.0027	0.0045	0.0154	0.0027	0.0211	0.0043	8e-04
14	rs17118174	47685423	0.82	0.36720095628419	0.9	0.178319663885856	0.118242479265848	0.315962096114256	0.0021	0.0013	0.0193	0.1646	0.0059	0.1686	0.2279	0.0034	0.0015	0.0092	0.0039	0.0132	0.0025	0.0041	0.0202	0.1214	0.1718	0.0015	0.0017	0.0027	0.0045	0.0154	0.0027	0.0211	0.0043	8e-04
14	rs17118202	47689457	0.82	0.36720095628419	0.89	0.20310604818777	0.11913023797046	0.316566061568284	0.0021	0.0013	0.0194	0.1646	0.0059	0.1686	0.228	0.0034	0.0015	0.0092	0.0038	0.0133	0.0025	0.0041	0.0202	0.1214	0.1719	0.0015	0.0017	0.0026	0.0045	0.0153	0.0027	0.0211	0.0043	7e-04
14	rs17118209	47690236	0.82	0.36720095628419	0.89	0.20310604818777	0.118356800452749	0.314393386162258	0.0021	0.0013	0.0194	0.1646	0.0059	0.1686	0.228	0.0034	0.0015	0.0092	0.0038	0.0133	0.0025	0.0041	0.0202	0.1214	0.1719	0.0015	0.0017	0.0026	0.0045	0.0153	0.0027	0.0211	0.0043	7e-04
14	rs72680247	47706598	0.82	0.36720095628419	0.88	0.230271256315472	0.139157190511373	0.344710019622778	0.002	0.0012	0.0198	0.1669	0.0059	0.1671	0.2303	0.0032	0.0014	0.0087	0.0037	0.013	0.0018	0.0041	0.0199	0.1205	0.173	0.0015	0.0017	0.0025	0.0045	0.0148	0.0025	0.0207	0.0041	6e-04
14	rs10484192	47708397	0.82	0.36720095628419	0.88	0.230271256315472	0.143646083152042	0.34644548006764	0.002	0.0012	0.0197	0.1673	0.0059	0.167	0.2307	0.0032	0.0014	0.0087	0.0037	0.0129	0.0017	0.0041	0.0199	0.1204	0.1732	0.0015	0.0017	0.0025	0.0045	0.0147	0.0025	0.0206	0.0041	6e-04
14	rs8020887	47715509	0.81	0.411214762386647	0.88	0.230271256315472	0.141247769587028	0.33042815514877	0.002	0.0011	0.0196	0.1676	0.0059	0.1671	0.2311	0.0032	0.0014	0.0086	0.0037	0.0129	0.0016	0.004	0.0199	0.1203	0.1734	0.0015	0.0017	0.0025	0.0045	0.0147	0.0025	0.0206	0.0041	5e-04
14	rs10150980	47715621	0.81	0.411214762386647	0.88	0.230271256315472	0.14115233849366	0.330672900779806	0.002	0.0011	0.0196	0.1676	0.0059	0.1671	0.2311	0.0032	0.0014	0.0086	0.0037	0.0129	0.0016	0.004	0.0199	0.1203	0.1734	0.0015	0.0017	0.0025	0.0045	0.0147	0.0025	0.0206	0.0041	5e-04
14	rs10484189	47729127	0.81	0.411214762386647	0.88	0.230271256315472	0.138873556697708	0.335455983647688	0.002	0.0011	0.0197	0.1675	0.0059	0.1671	0.231	0.0032	0.0014	0.0086	0.0036	0.0129	0.0016	0.004	0.0199	0.1205	0.1733	0.0015	0.0016	0.0025	0.0045	0.0147	0.0024	0.0207	0.0041	5e-04
14	rs4900734	47744407	0.81	0.411214762386647	0.88	0.230271256315472	0.135900780377898	0.345205609135488	0.002	0.0011	0.0199	0.1674	0.0059	0.1671	0.2308	0.0033	0.0013	0.0085	0.0036	0.0129	0.0015	0.004	0.02	0.1209	0.1732	0.0015	0.0016	0.0025	0.0044	0.0147	0.0024	0.0208	0.0041	5e-04
14	rs28401257	47761320	0.81	0.411214762386647	0.88	0.230271256315472	0.13432078607334	0.354785442021858	0.002	0.0011	0.0199	0.1673	0.0059	0.1672	0.2307	0.0033	0.0013	0.0085	0.0036	0.0129	0.0015	0.004	0.02	0.1212	0.1732	0.0015	0.0016	0.0025	0.0044	0.0146	0.0024	0.021	0.0041	5e-04
14	rs28393311	47765707	0.81	0.411214762386647	0.88	0.230271256315472	0.132476191382959	0.350919581074007	0.002	0.0011	0.0199	0.1673	0.0059	0.1672	0.2307	0.0033	0.0013	0.0085	0.0036	0.0129	0.0015	0.004	0.02	0.1212	0.1732	0.0015	0.0016	0.0025	0.0044	0.0146	0.0024	0.021	0.0041	5e-04
14	rs1987235	47776231	0.81	0.411214762386647	0.87	0.259919603286658	0.13250680870898	0.354410797068161	0.002	0.0011	0.02	0.1674	0.0059	0.1672	0.2307	0.0033	0.0013	0.0085	0.0035	0.0129	0.0015	0.004	0.02	0.1211	0.1731	0.0015	0.0016	0.0025	0.0044	0.0146	0.0024	0.021	0.0041	5e-04
14	rs35835546	47777150	0.81	0.411214762386647	0.87	0.259919603286658	0.132384365006797	0.352663952025324	0.002	0.0011	0.02	0.1674	0.0059	0.1672	0.2307	0.0033	0.0013	0.0085	0.0035	0.0129	0.0015	0.004	0.02	0.1211	0.1731	0.0015	0.0016	0.0025	0.0044	0.0146	0.0024	0.021	0.0041	5e-04
14	rs35529348	47791871	0.81	0.411214762386647	0.87	0.259919603286658	0.134629713022208	0.350048326218706	0.002	0.0011	0.02	0.1676	0.0058	0.1672	0.2311	0.0033	0.0014	0.0084	0.0035	0.0128	0.0015	0.0039	0.02	0.1209	0.1731	0.0016	0.0016	0.0025	0.0044	0.0145	0.0024	0.0209	0.004	5e-04
14	rs10148539	47819998	0.81	0.411214762386647	0.87	0.259919603286658	0.134691549671346	0.367842447748089	0.0019	0.0011	0.0201	0.1682	0.0057	0.168	0.232	0.0033	0.0014	0.0082	0.0032	0.0126	0.0013	0.0038	0.0201	0.1202	0.1732	0.0015	0.0015	0.0025	0.0043	0.0143	0.0023	0.0206	0.004	5e-04
14	rs114761181	47832088	0.81	0.411214762386647	0.86	0.29215087580064	0.134598801105358	0.364313935596438	0.0018	0.0011	0.0201	0.1683	0.0057	0.1681	0.2322	0.0033	0.0013	0.0081	0.0032	0.0126	0.0013	0.0038	0.0202	0.12	0.1733	0.0015	0.0015	0.0025	0.0043	0.0143	0.0023	0.0206	0.004	5e-04
14	rs12883487	47859133	0.81	0.411214762386647	0.87	0.259919603286658	0.149730980173555	0.389981945165096	0.0016	0.0011	0.0202	0.1689	0.0055	0.1685	0.2344	0.0035	0.0011	0.0077	0.0029	0.0127	0.001	0.0037	0.0207	0.1181	0.1741	0.0011	0.0012	0.0027	0.0043	0.0143	0.0023	0.0202	0.0039	4e-04
14	rs17118552	47874557	0.81	0.411214762386647	0.87	0.259919603286658	0.166985215867479	0.392421213974657	0.0016	0.0011	0.0203	0.169	0.0055	0.1685	0.2348	0.0035	0.0012	0.0076	0.0029	0.0127	0.001	0.0037	0.0207	0.1177	0.1742	0.001	0.0012	0.0028	0.0043	0.0143	0.0023	0.0201	0.0038	4e-04
14	rs117146273	47879170	0.81	0.411214762386647	0.86	0.29215087580064	0.17917683165397	0.408442986638036	0.0016	0.0011	0.0203	0.1691	0.0055	0.1685	0.2349	0.0035	0.0013	0.0076	0.0028	0.0127	0.001	0.0037	0.0208	0.1175	0.1743	0.001	0.0012	0.0028	0.0042	0.0143	0.0023	0.0201	0.0038	4e-04
14	rs79130176	47883959	0.81	0.411214762386647	0.85	0.32706018639722	0.215845086457604	0.435308758729228	0.0015	0.0011	0.0203	0.1692	0.0054	0.1685	0.2351	0.0036	0.0015	0.0075	0.0028	0.0127	0.001	0.0036	0.0209	0.1171	0.1744	0.001	0.0012	0.0028	0.0042	0.0143	0.0023	0.0201	0.0037	3e-04
14	rs77544995	47885901	0.81	0.411214762386647	0.83	0.405269641990714	0.249149212503801	0.406236065819739	0.0015	0.0011	0.0203	0.1697	0.0054	0.1689	0.235	0.0036	0.0016	0.0074	0.0027	0.0126	9e-04	0.0035	0.0211	0.1168	0.1743	9e-04	0.0011	0.0029	0.0043	0.0143	0.0022	0.0199	0.0036	3e-04
14	rs7152765	47888104	0.8	0.458652199356866	0.82	0.448736318624531	0.262648175124953	0.432403595239717	0.0015	0.0011	0.0203	0.1699	0.0054	0.169	0.235	0.0036	0.0016	0.0074	0.0027	0.0126	9e-04	0.0035	0.0211	0.1167	0.1743	9e-04	0.0011	0.0029	0.0043	0.0142	0.0022	0.0199	0.0036	3e-04
14	rs17744827	47910570	0.8	0.458652199356866	0.82	0.448736318624531	0.276115495233883	0.437557216572994	0.0015	0.0011	0.0203	0.1698	0.0054	0.169	0.235	0.0036	0.0017	0.0073	0.0027	0.0126	9e-04	0.0035	0.0212	0.1167	0.1745	9e-04	0.0011	0.0029	0.0043	0.0142	0.0022	0.0199	0.0036	3e-04
14	rs34925115	47913164	0.8	0.458652199356866	0.81	0.49521423796015	0.277701818572499	0.440338985922572	0.0015	0.0011	0.0203	0.1698	0.0054	0.169	0.235	0.0036	0.0017	0.0073	0.0027	0.0126	9e-04	0.0035	0.0212	0.1167	0.1745	9e-04	0.0011	0.0029	0.0043	0.0142	0.0022	0.0199	0.0036	3e-04
14	rs10131923	47917007	0.8	0.458652199356866	0.8	0.544775224122235	0.292006413439315	0.437557216572994	0.0015	0.001	0.0203	0.1697	0.0054	0.169	0.2353	0.0036	0.0017	0.0073	0.0027	0.0126	9e-04	0.0035	0.0212	0.1167	0.1746	9e-04	0.001	0.0029	0.0043	0.0142	0.0022	0.0198	0.0036	3e-04
14	rs17683262	47935780	0.8	0.458652199356866	0.8	0.544775224122235	0.388758075064223	0.444852733696396	0.0014	0.001	0.0204	0.1695	0.0053	0.169	0.2359	0.0036	0.0019	0.0072	0.0027	0.0126	8e-04	0.0034	0.0214	0.116	0.175	9e-04	0.001	0.003	0.0044	0.0143	0.0022	0.0198	0.0034	3e-04
14	rs1955789	47937355	0.8	0.458652199356866	0.8	0.544775224122235	0.427443432119959	0.45578879066915	0.0014	0.001	0.0204	0.1692	0.0053	0.1687	0.2364	0.0037	0.0019	0.0072	0.0027	0.0126	8e-04	0.0033	0.0214	0.1158	0.1753	9e-04	9e-04	0.003	0.0044	0.0144	0.0023	0.0198	0.0033	3e-04
14	rs17118776	47957264	0.8	0.458652199356866	0.8	0.544775224122235	0.466606891461022	0.488191322183654	0.0014	0.001	0.0204	0.1692	0.0053	0.1687	0.2365	0.0037	0.002	0.0071	0.0027	0.0126	8e-04	0.0033	0.0215	0.1156	0.1754	9e-04	9e-04	0.003	0.0044	0.0144	0.0022	0.0197	0.0033	2e-04
14	rs7155197	47975586	0.8	0.458652199356866	0.8	0.544775224122235	0.514834668255242	0.494467049626395	0.0014	0.001	0.0204	0.1694	0.0053	0.1688	0.2363	0.0037	0.002	0.0071	0.0027	0.0126	7e-04	0.0033	0.0215	0.1154	0.1758	8e-04	9e-04	0.0031	0.0044	0.0144	0.0022	0.0197	0.0033	2e-04
14	rs72670734	48002402	0.8	0.458652199356866	0.8	0.544775224122235	0.567195981362947	0.480986231679166	0.0014	0.001	0.0204	0.1695	0.0053	0.1684	0.2365	0.0037	0.0021	0.0071	0.0027	0.0126	6e-04	0.0033	0.0215	0.1154	0.1761	8e-04	8e-04	0.0031	0.0044	0.0144	0.0022	0.0197	0.0033	2e-04
14	rs117858743	48011658	0.8	0.458652199356866	0.79	0.597486775499064	0.609959596621914	0.485197179671711	0.0014	0.001	0.0204	0.1696	0.0053	0.1682	0.2365	0.0037	0.0021	0.0071	0.0027	0.0126	5e-04	0.0033	0.0215	0.1154	0.1763	8e-04	8e-04	0.0031	0.0044	0.0144	0.0022	0.0197	0.0033	2e-04
14	rs116198692	48014221	0.8	0.458652199356866	0.79	0.597486775499064	0.618572983564717	0.487510419262936	0.0014	0.001	0.0204	0.1696	0.0053	0.1681	0.2366	0.0037	0.0021	0.0071	0.0027	0.0126	5e-04	0.0033	0.0215	0.1153	0.1763	8e-04	8e-04	0.0031	0.0044	0.0144	0.0022	0.0197	0.0034	2e-04
14	rs1160351	48015982	0.8	0.458652199356866	0.79	0.597486775499064	0.640702236544132	0.488055122055751	0.0014	0.001	0.0204	0.1696	0.0053	0.168	0.2366	0.0037	0.0021	0.0071	0.0027	0.0126	5e-04	0.0033	0.0215	0.1153	0.1764	8e-04	8e-04	0.0031	0.0044	0.0144	0.0022	0.0197	0.0034	2e-04
14	rs2416095	48034860	0.8	0.458652199356866	0.79	0.597486775499064	0.743579492408311	0.482207788969867	0.0013	7e-04	0.0204	0.1701	0.0052	0.1678	0.2369	0.0037	0.0022	0.0071	0.0027	0.0127	4e-04	0.0032	0.0215	0.1149	0.1765	8e-04	8e-04	0.0032	0.0044	0.0143	0.0022	0.0197	0.0034	2e-04
14	rs28871115	48034998	0.8	0.458652199356866	0.79	0.597486775499064	0.744715270810912	0.479901075409069	0.0013	7e-04	0.0204	0.1701	0.0052	0.1678	0.2369	0.0037	0.0023	0.0071	0.0027	0.0127	4e-04	0.0032	0.0215	0.1149	0.1765	8e-04	8e-04	0.0032	0.0044	0.0143	0.0022	0.0197	0.0034	2e-04
14	rs117665412	48035409	0.8	0.458652199356866	0.78	0.653412240020304	0.747064959602054	0.477597225300816	0.0013	7e-04	0.0204	0.1701	0.0052	0.1678	0.2369	0.0037	0.0023	0.0071	0.0027	0.0127	4e-04	0.0032	0.0215	0.1149	0.1765	8e-04	8e-04	0.0032	0.0044	0.0143	0.0022	0.0197	0.0034	2e-04
14	rs4900784	48041430	0.8	0.458652199356866	0.78	0.653412240020304	0.770893770263376	0.480443574353725	0.0013	7e-04	0.0204	0.1702	0.0053	0.1677	0.237	0.0037	0.0023	0.007	0.0027	0.0127	4e-04	0.0032	0.0215	0.1149	0.1764	8e-04	8e-04	0.0032	0.0044	0.0143	0.0022	0.0197	0.0034	2e-04
14	rs17686460	48041708	0.8	0.458652199356866	0.78	0.653412240020304	0.771432137719394	0.479223174678499	0.0013	7e-04	0.0204	0.1702	0.0053	0.1677	0.237	0.0037	0.0023	0.007	0.0027	0.0127	4e-04	0.0032	0.0215	0.1149	0.1764	8e-04	8e-04	0.0032	0.0044	0.0143	0.0022	0.0197	0.0034	2e-04
14	rs117372901	48043228	0.8	0.458652199356866	0.78	0.653412240020304	0.776207679700476	0.478545521942798	0.0013	7e-04	0.0204	0.1702	0.0053	0.1677	0.237	0.0037	0.0023	0.007	0.0027	0.0127	4e-04	0.0032	0.0215	0.1149	0.1764	8e-04	8e-04	0.0032	0.0044	0.0143	0.0022	0.0196	0.0034	2e-04
14	rs11845070	48056210	0.8	0.458652199356866	0.78	0.653412240020304	0.80669696779203	0.47178269885563	0.0013	7e-04	0.0204	0.1703	0.0053	0.1676	0.2372	0.0037	0.0023	0.007	0.0027	0.0127	5e-04	0.0032	0.0214	0.1149	0.1762	8e-04	8e-04	0.0033	0.0044	0.0142	0.0022	0.0196	0.0034	2e-04
14	rs17118957	48068219	0.79	0.509607847349147	0.78	0.653412240020304	1.06607307468781	0.461551425041483	0.0013	7e-04	0.0203	0.171	0.0053	0.1669	0.2372	0.0037	0.0027	0.007	0.0026	0.0128	7e-04	0.0033	0.0214	0.1144	0.1767	8e-04	8e-04	0.0034	0.0044	0.0139	0.0021	0.0193	0.0034	2e-04
14	rs12587950	48072313	0.79	0.509607847349147	0.78	0.653412240020304	1.14098889989705	0.467602346928343	0.0013	7e-04	0.0202	0.1711	0.0053	0.1664	0.237	0.0037	0.0028	0.0068	0.0026	0.0128	8e-04	0.0034	0.0213	0.1151	0.1767	8e-04	8e-04	0.0035	0.0045	0.0139	0.0021	0.0192	0.0035	3e-04
14	rs78380794	48086308	0.79	0.509607847349147	0.78	0.653412240020304	1.2220771968345	0.419657116821642	0.0012	7e-04	0.0203	0.1706	0.0053	0.1667	0.2369	0.0038	0.0029	0.0067	0.0026	0.013	8e-04	0.0034	0.0209	0.1147	0.1771	9e-04	8e-04	0.0037	0.0044	0.0137	0.0021	0.0191	0.0036	3e-04
14	rs113313237	48094913	0.79	0.509607847349147	0.78	0.653412240020304	1.2592877169353	0.419787997705509	0.0012	7e-04	0.0204	0.1704	0.0053	0.1668	0.2369	0.0038	0.003	0.0066	0.0026	0.013	9e-04	0.0034	0.0208	0.1146	0.1773	9e-04	8e-04	0.0037	0.0044	0.0137	0.0021	0.019	0.0036	3e-04
14	rs73249210	48100745	0.79	0.509607847349147	0.78	0.653412240020304	1.27162910154281	0.408832782267293	0.0012	7e-04	0.0204	0.1703	0.0053	0.1669	0.2369	0.0038	0.003	0.0066	0.0026	0.013	9e-04	0.0034	0.0207	0.1146	0.1773	9e-04	8e-04	0.0037	0.0044	0.0137	0.0021	0.019	0.0036	3e-04
14	rs72673213	48108274	0.79	0.509607847349147	0.78	0.653412240020304	1.3301790629859	0.398086151938233	0.0012	7e-04	0.0206	0.17	0.0054	0.167	0.2369	0.0038	0.0031	0.0066	0.0025	0.0131	9e-04	0.0034	0.0205	0.1145	0.1775	9e-04	8e-04	0.0038	0.0043	0.0136	0.0021	0.019	0.0036	3e-04
14	rs78059467	48120503	0.79	0.509607847349147	0.78	0.653412240020304	1.46324047907871	0.424900941418479	0.0012	7e-04	0.0206	0.1697	0.0054	0.1669	0.2369	0.0038	0.0032	0.0066	0.0026	0.0132	0.001	0.0034	0.0206	0.1144	0.1775	9e-04	8e-04	0.0039	0.0043	0.0135	0.0021	0.019	0.0037	3e-04
14	rs59199158	48120953	0.79	0.509607847349147	0.78	0.653412240020304	1.46682372650121	0.423457137301792	0.0012	7e-04	0.0206	0.1697	0.0054	0.1669	0.2369	0.0038	0.0032	0.0067	0.0026	0.0132	0.001	0.0034	0.0206	0.1144	0.1775	9e-04	8e-04	0.0039	0.0043	0.0135	0.0021	0.019	0.0037	3e-04
14	rs7160559	48129138	0.78	0.56417027826485	0.78	0.653412240020304	1.51017326233705	0.434912293615256	0.0012	7e-04	0.0206	0.1696	0.0054	0.1669	0.237	0.0038	0.0032	0.0067	0.0026	0.0132	0.001	0.0034	0.0206	0.1144	0.1775	0.001	8e-04	0.0039	0.0043	0.0135	0.0021	0.019	0.0037	3e-04
14	rs12882310	48139177	0.78	0.56417027826485	0.78	0.653412240020304	1.53480355461089	0.43187594389242	0.0012	7e-04	0.0206	0.1695	0.0054	0.1667	0.2372	0.0038	0.0032	0.0067	0.0026	0.0132	0.001	0.0034	0.0206	0.1143	0.1775	0.001	7e-04	0.0039	0.0043	0.0135	0.0021	0.019	0.0037	3e-04
14	rs7149713	48145604	0.78	0.56417027826485	0.78	0.653412240020304	1.59433789003173	0.43874882775966	0.0012	7e-04	0.0206	0.1695	0.0054	0.1667	0.2372	0.0038	0.0033	0.0067	0.0026	0.0132	0.001	0.0034	0.0206	0.1143	0.1775	0.001	8e-04	0.0039	0.0043	0.0135	0.0021	0.019	0.0037	3e-04
14	rs77651873	48149675	0.78	0.56417027826485	0.77	0.712611004068267	1.60440791529513	0.439411207310356	0.0012	7e-04	0.0206	0.1694	0.0054	0.1667	0.2372	0.0038	0.0033	0.0067	0.0026	0.0133	0.001	0.0034	0.0206	0.1141	0.1776	0.001	8e-04	0.0039	0.0043	0.0135	0.0021	0.019	0.0037	3e-04
14	rs36119070	48161685	0.78	0.56417027826485	0.77	0.712611004068267	1.66227925860834	0.393320952643982	0.0013	7e-04	0.0206	0.1692	0.0054	0.1665	0.2368	0.0039	0.0034	0.0067	0.0026	0.0134	0.0011	0.0034	0.0205	0.1133	0.1785	0.0011	8e-04	0.004	0.0044	0.0136	0.0021	0.0189	0.0037	3e-04
14	rs12434454	48161703	0.79	0.509607847349147	0.77	0.712611004068267	1.71012843566645	0.398602255525312	0.0013	7e-04	0.0206	0.1693	0.0054	0.1669	0.2368	0.0039	0.0034	0.0067	0.0026	0.0134	0.0011	0.0034	0.0205	0.1134	0.1786	0.0011	8e-04	0.004	0.0044	0.0136	0.0021	0.0189	0.0031	3e-04
14	rs2022571	48166232	0.79	0.509607847349147	0.77	0.712611004068267	1.80713611721756	0.398731310189583	0.001	7e-04	0.0206	0.1694	0.0055	0.1667	0.2369	0.0039	0.0034	0.0067	0.0026	0.0134	0.0011	0.0035	0.0205	0.1133	0.1787	0.0011	8e-04	0.004	0.0044	0.0135	0.0022	0.0189	0.0032	3e-04
14	rs78928083	48169101	0.79	0.509607847349147	0.77	0.712611004068267	0.164049992598996	0.421359429142685	0.001	7e-04	0.0209	0.1697	0.0055	0.1674	0.2371	0.0039	7e-04	0.0067	0.0027	0.0134	0.0011	0.0035	0.0206	0.1137	0.1792	0.0011	8e-04	0.004	0.0044	0.0135	0.0022	0.0189	0.0032	3e-04
14	rs35539405	48176450	0.79	0.509607847349147	0.77	0.712611004068267	0.1796528841292	0.389468952418388	0.001	8e-04	0.0209	0.1698	0.0058	0.1675	0.2371	0.0039	7e-04	0.0067	0.0027	0.0135	0.0011	0.0035	0.0207	0.1138	0.1782	0.0011	9e-04	0.0041	0.0044	0.0135	0.0022	0.0188	0.0032	4e-04
14	rs72673280	48177562	0.79	0.509607847349147	0.77	0.712611004068267	0.178372866271763	0.395379635288288	0.001	8e-04	0.0209	0.1698	0.0058	0.1675	0.2371	0.0039	7e-04	0.0067	0.0028	0.0135	0.0011	0.0035	0.0207	0.1138	0.1781	0.0011	9e-04	0.0041	0.0044	0.0135	0.0022	0.0188	0.0032	4e-04
14	rs72673281	48178421	0.79	0.509607847349147	0.77	0.712611004068267	0.176082158950033	0.40792341716804	0.001	8e-04	0.0209	0.1698	0.0058	0.1675	0.2371	0.004	7e-04	0.0067	0.0028	0.0135	0.0011	0.0035	0.0208	0.1139	0.1779	0.0011	9e-04	0.0041	0.0044	0.0135	0.0022	0.0188	0.0032	4e-04
14	rs8009798	48178820	0.79	0.509607847349147	0.78	0.653412240020304	0.170341482658174	0.413518225962656	0.001	8e-04	0.0209	0.1699	0.0058	0.1676	0.237	0.004	8e-04	0.0067	0.0029	0.0135	0.0011	0.0036	0.0209	0.114	0.1769	0.0012	9e-04	0.0041	0.0044	0.0135	0.0023	0.0187	0.0032	4e-04
14	rs72673283	48179557	0.78	0.56417027826485	0.78	0.653412240020304	0.152479897422568	0.376705534595236	0.0011	9e-04	0.0207	0.1707	0.0058	0.1668	0.2362	0.004	9e-04	0.0067	0.0031	0.0137	0.0011	0.0037	0.0211	0.1132	0.1767	0.0013	0.001	0.0043	0.0044	0.0139	0.0024	0.0185	0.0034	5e-04
14	rs114002450	48179595	0.78	0.56417027826485	0.78	0.653412240020304	0.151748383923226	0.382689563129021	0.0011	9e-04	0.0207	0.1707	0.0058	0.1668	0.2362	0.004	9e-04	0.0067	0.0031	0.0137	0.0011	0.0038	0.0211	0.1131	0.1767	0.0013	0.001	0.0043	0.0044	0.014	0.0024	0.0185	0.0034	5e-04
14	rs8021388	48180004	0.78	0.56417027826485	0.78	0.653412240020304	0.138936556470444	0.408962736705235	9e-04	9e-04	0.0207	0.1713	0.0058	0.1663	0.2362	0.0041	9e-04	0.0066	0.0034	0.0138	0.0011	0.0039	0.021	0.1128	0.1763	0.0014	0.0011	0.0043	0.0043	0.0142	0.0025	0.0184	0.0035	6e-04
14	rs75740586	48180670	0.78	0.56417027826485	0.78	0.653412240020304	0.169489908440809	0.391522045866783	9e-04	9e-04	0.0207	0.1717	0.0058	0.1653	0.2363	0.0041	9e-04	0.0066	0.0035	0.0137	0.0011	0.0039	0.0211	0.1123	0.1772	0.0014	0.0011	0.0043	0.0044	0.0142	0.0024	0.0182	0.0034	6e-04
14	rs17119062	48183462	0.78	0.56417027826485	0.79	0.597486775499064	0.177534590790224	0.404421060767495	9e-04	9e-04	0.0207	0.1717	0.0058	0.1651	0.2364	0.0041	9e-04	0.0066	0.0035	0.0137	0.0011	0.0039	0.0211	0.1122	0.1774	0.0015	0.0011	0.0044	0.0044	0.0143	0.0024	0.0182	0.0034	6e-04
14	rs78423586	48217791	0.78	0.56417027826485	0.79	0.597486775499064	0.287132032744612	0.428318825320055	0.001	0.001	0.021	0.1713	0.006	0.1624	0.2346	0.0043	0.001	0.0068	0.0035	0.0137	0.0013	0.004	0.022	0.1124	0.1792	0.0015	0.0012	0.0044	0.0044	0.0146	0.0024	0.018	0.0036	7e-04
14	rs1033680	48219699	0.78	0.56417027826485	0.79	0.597486775499064	0.286561458397668	0.424638333008418	0.001	0.001	0.021	0.1713	0.006	0.1624	0.2345	0.0043	0.001	0.0068	0.0035	0.0137	0.0013	0.004	0.022	0.1123	0.1792	0.0015	0.0012	0.0044	0.0044	0.0146	0.0024	0.018	0.0036	7e-04
14	rs74935942	48230056	0.78	0.56417027826485	0.79	0.597486775499064	0.298330860694466	0.42162148869977	0.001	0.001	0.0209	0.1715	0.006	0.1623	0.2343	0.0043	0.001	0.0068	0.0035	0.0138	0.0013	0.004	0.022	0.1121	0.1793	0.0015	0.0012	0.0044	0.0044	0.0146	0.0024	0.018	0.0036	7e-04
14	rs11621938	48236374	0.78	0.56417027826485	0.79	0.597486775499064	0.301837583595973	0.437292531573527	0.001	0.001	0.0209	0.1715	0.006	0.1623	0.2343	0.0043	0.001	0.0069	0.0035	0.0138	0.0013	0.004	0.0221	0.1121	0.1793	0.0015	0.0012	0.0044	0.0044	0.0146	0.0024	0.018	0.0036	7e-04
14	rs2022676	48236767	0.78	0.56417027826485	0.79	0.597486775499064	0.302179674647388	0.435440935232717	0.001	0.001	0.0209	0.1715	0.006	0.1623	0.2343	0.0043	0.001	0.0069	0.0035	0.0138	0.0013	0.004	0.0221	0.1121	0.1793	0.0015	0.0012	0.0044	0.0044	0.0146	0.0024	0.018	0.0036	7e-04
14	rs74453578	48243724	0.79	0.509607847349147	0.79	0.597486775499064	0.299740674920831	0.415735840395575	0.0011	0.001	0.0207	0.1721	0.006	0.1621	0.2339	0.0043	0.001	0.007	0.0035	0.0138	0.0013	0.004	0.022	0.1121	0.1793	0.0016	0.0013	0.0045	0.0044	0.0145	0.0027	0.0176	0.0036	7e-04
14	rs76773474	48244403	0.79	0.509607847349147	0.79	0.597486775499064	0.298962409897307	0.40818317931713	0.0011	0.001	0.0207	0.1721	0.006	0.1621	0.2339	0.0043	0.001	0.007	0.0035	0.0138	0.0013	0.004	0.022	0.1121	0.1793	0.0016	0.0013	0.0045	0.0044	0.0145	0.0027	0.0176	0.0036	7e-04
14	rs77726897	48252903	0.79	0.509607847349147	0.79	0.597486775499064	0.291190973983203	0.414170130760809	0.0011	0.0011	0.0207	0.1724	0.006	0.162	0.2336	0.0043	0.001	0.007	0.0035	0.0139	0.0014	0.004	0.0219	0.1121	0.1794	0.0016	0.0013	0.0045	0.0044	0.0144	0.0027	0.0175	0.0036	7e-04
14	rs75088464	48254478	0.79	0.509607847349147	0.79	0.597486775499064	0.290233191024793	0.413127217201754	0.0011	0.0011	0.0207	0.1726	0.0061	0.162	0.2333	0.0043	0.001	0.0071	0.0035	0.0139	0.0014	0.0041	0.0219	0.1122	0.1795	0.0016	0.0013	0.0044	0.0044	0.0144	0.0027	0.0175	0.0036	7e-04
14	rs115156694	48256720	0.79	0.509607847349147	0.79	0.597486775499064	0.287846104403303	0.414561407635708	0.0011	0.0011	0.0207	0.1729	0.0061	0.1619	0.233	0.0043	0.0011	0.0071	0.0035	0.014	0.0014	0.0041	0.0219	0.1122	0.1795	0.0016	0.0014	0.0044	0.0043	0.0143	0.0027	0.0174	0.0036	7e-04
14	rs7154240	48260949	0.79	0.509607847349147	0.79	0.597486775499064	0.28889512488822	0.401185530752276	0.0012	0.0011	0.0207	0.1735	0.0061	0.1617	0.2323	0.0043	0.0011	0.0072	0.0036	0.0141	0.0015	0.0041	0.0218	0.1123	0.1797	0.0016	0.0014	0.0043	0.0043	0.0141	0.0027	0.0173	0.0036	7e-04
14	rs34626767	48261682	0.79	0.509607847349147	0.79	0.597486775499064	0.289515959190638	0.405846948868144	0.0012	0.0012	0.0207	0.1735	0.0061	0.1618	0.2322	0.0043	0.0011	0.0072	0.0036	0.0141	0.0015	0.0041	0.0218	0.1124	0.1796	0.0017	0.0014	0.0043	0.0043	0.0141	0.0027	0.0173	0.0036	8e-04
14	rs75667411	48270105	0.79	0.509607847349147	0.78	0.653412240020304	0.287179608012635	0.408832782267293	0.0012	0.0012	0.0206	0.1734	0.0061	0.1618	0.2321	0.0043	0.0011	0.0072	0.0036	0.0142	0.0015	0.0041	0.0218	0.1125	0.1795	0.0017	0.0014	0.0043	0.0043	0.0141	0.0026	0.0173	0.0036	8e-04
14	rs56381608	48272674	0.79	0.509607847349147	0.78	0.653412240020304	0.287369951243247	0.408313077332514	0.0012	0.0012	0.0206	0.1734	0.0061	0.1618	0.2321	0.0043	0.0011	0.0072	0.0035	0.0142	0.0015	0.0041	0.0218	0.1125	0.1795	0.0017	0.0014	0.0043	0.0043	0.0141	0.0026	0.0173	0.0036	8e-04
14	rs112708453	48284939	0.79	0.509607847349147	0.78	0.653412240020304	0.243110345913759	0.402220124138369	0.0012	0.0012	0.0206	0.1734	0.0059	0.1621	0.2319	0.0043	0.0011	0.0072	0.0035	0.0142	0.0015	0.0041	0.0219	0.1128	0.1793	0.0017	0.0013	0.0043	0.0043	0.0141	0.0026	0.0172	0.0037	8e-04
14	rs75188775	48286451	0.79	0.509607847349147	0.77	0.712611004068267	0.243023424554088	0.400410066384862	0.0012	0.0012	0.0206	0.1734	0.0059	0.1621	0.2319	0.0043	0.0011	0.0072	0.0035	0.0142	0.0015	0.0041	0.0219	0.1128	0.1793	0.0017	0.0013	0.0043	0.0043	0.0141	0.0026	0.0172	0.0037	8e-04
14	rs79475977	48289422	0.79	0.509607847349147	0.77	0.712611004068267	0.242241902234397	0.405069021324154	0.0012	0.0012	0.0206	0.1734	0.0059	0.1622	0.2319	0.0043	0.0011	0.0072	0.0035	0.0142	0.0015	0.0041	0.0219	0.1128	0.1793	0.0017	0.0013	0.0043	0.0043	0.0141	0.0026	0.0172	0.0037	8e-04
14	rs1956320	48301495	0.79	0.509607847349147	0.77	0.712611004068267	0.243545209320963	0.397441281578974	0.0012	0.0012	0.0206	0.1733	0.0059	0.1627	0.2315	0.0043	0.0011	0.0072	0.0034	0.0143	0.0016	0.0042	0.0219	0.113	0.1791	0.0017	0.0013	0.0043	0.0043	0.014	0.0026	0.0172	0.0037	8e-04
14	rs12172814	48302343	0.79	0.509607847349147	0.78	0.653412240020304	0.243632233321334	0.396667817675569	0.0012	0.0012	0.0206	0.1733	0.0059	0.1627	0.2315	0.0043	0.0011	0.0072	0.0034	0.0143	0.0016	0.0042	0.0219	0.113	0.1791	0.0017	0.0013	0.0043	0.0043	0.014	0.0026	0.0172	0.0037	8e-04
14	rs8017697	48304465	0.79	0.509607847349147	0.79	0.597486775499064	0.243327724158662	0.393192383654256	0.0012	0.0012	0.0206	0.1733	0.0059	0.1627	0.2315	0.0043	0.0011	0.0072	0.0034	0.0143	0.0016	0.0042	0.0219	0.113	0.1791	0.0017	0.0013	0.0043	0.0043	0.014	0.0026	0.0172	0.0037	8e-04
14	rs10150871	48308952	0.79	0.509607847349147	0.79	0.597486775499064	0.216618863215113	0.326397518023405	0.0011	0.0012	0.021	0.1735	0.0057	0.1608	0.2313	0.0043	0.001	0.0068	0.0035	0.0144	0.0011	0.0039	0.0224	0.1135	0.1805	0.0016	0.001	0.0051	0.0043	0.014	0.0026	0.0169	0.0038	8e-04
14	rs66501258	48313847	0.79	0.509607847349147	0.79	0.597486775499064	0.21531655536208	0.338039752138928	0.0011	0.0011	0.021	0.1734	0.0057	0.1608	0.2314	0.0043	0.001	0.0068	0.0036	0.0146	0.0011	0.0039	0.0224	0.1134	0.1805	0.0016	0.001	0.0051	0.0043	0.0138	0.0026	0.0169	0.0038	8e-04
14	rs1956339	48332192	0.79	0.509607847349147	0.79	0.597486775499064	0.240250976358245	0.325544399730845	0.0011	0.001	0.021	0.1735	0.0058	0.1607	0.2313	0.0043	0.001	0.0068	0.0035	0.0147	0.0011	0.0039	0.0223	0.1135	0.1805	0.0015	0.0012	0.0051	0.0043	0.0137	0.0027	0.0168	0.0039	8e-04
14	rs10483560	48334095	0.79	0.509607847349147	0.79	0.597486775499064	0.238183144732527	0.317291270484632	0.0011	0.001	0.021	0.1735	0.0058	0.1606	0.2314	0.0043	0.001	0.0068	0.0036	0.0147	0.0011	0.0039	0.0223	0.1134	0.1805	0.0015	0.0012	0.0052	0.0043	0.0137	0.0027	0.0168	0.0039	8e-04
14	rs79025124	48347376	0.79	0.509607847349147	0.79	0.597486775499064	0.234077087418309	0.304193935517477	0.0012	0.001	0.021	0.1736	0.0058	0.1605	0.2315	0.0042	0.001	0.0069	0.0036	0.0146	0.0011	0.0038	0.0222	0.1133	0.1807	0.0015	0.0013	0.0052	0.0043	0.0136	0.0027	0.0168	0.0039	8e-04
14	rs883159	48359064	0.8	0.458652199356866	0.8	0.544775224122235	0.227530923384785	0.305269117735672	0.0014	8e-04	0.0213	0.1743	0.006	0.1581	0.2323	0.004	9e-04	0.0074	0.0036	0.0144	0.0011	0.0035	0.0212	0.1123	0.1829	0.0012	0.0014	0.0055	0.0045	0.0131	0.0029	0.0169	0.0042	9e-04
14	rs1958326	48369229	0.8	0.458652199356866	0.81	0.49521423796015	0.22727959624733	0.284569635300239	0.0016	8e-04	0.0213	0.1743	0.0061	0.1574	0.2332	0.004	9e-04	0.0072	0.0036	0.0144	0.0011	0.0035	0.021	0.1123	0.1831	0.0012	0.0014	0.0055	0.0045	0.0131	0.0029	0.0168	0.0042	9e-04
14	rs76745078	48380258	0.8	0.458652199356866	0.82	0.448736318624531	0.224899698980907	0.272018297766819	0.0016	8e-04	0.0214	0.1741	0.0061	0.1573	0.2332	0.004	9e-04	0.0073	0.0036	0.0144	0.0011	0.0035	0.021	0.1123	0.1831	0.0012	0.0014	0.0055	0.0045	0.0132	0.003	0.0168	0.0043	9e-04
14	rs75631916	48382285	0.79	0.509607847349147	0.82	0.448736318624531	0.223694230607785	0.282582462987247	0.0016	8e-04	0.0214	0.1739	0.0061	0.1572	0.2331	0.004	9e-04	0.0073	0.0036	0.0144	0.0011	0.0035	0.021	0.1123	0.1832	0.0012	0.0014	0.0055	0.0045	0.0132	0.003	0.0168	0.0043	9e-04
14	rs9672030	48387621	0.79	0.509607847349147	0.82	0.448736318624531	0.225149557331359	0.306704457765356	0.0016	8e-04	0.0215	0.1737	0.0061	0.157	0.2331	0.0039	9e-04	0.0074	0.0036	0.0144	0.0011	0.0035	0.021	0.1124	0.1833	0.0012	0.0014	0.0055	0.0045	0.0133	0.0031	0.0168	0.0043	9e-04
14	rs2770415	48392457	0.79	0.509607847349147	0.82	0.448736318624531	0.265421917363066	0.32590994164905	0.0016	8e-04	0.0213	0.1749	0.0062	0.1555	0.2337	0.0039	9e-04	0.0077	0.0037	0.0147	0.001	0.0035	0.021	0.113	0.1824	0.0012	0.0014	0.0054	0.0045	0.0128	0.0032	0.0166	0.0045	9e-04
14	rs7141349	48397185	0.79	0.509607847349147	0.82	0.448736318624531	0.274626954839915	0.330305802187718	0.0016	8e-04	0.0213	0.1751	0.0062	0.1553	0.2338	0.0039	9e-04	0.0077	0.0037	0.0148	0.001	0.0035	0.021	0.1132	0.1822	0.0011	0.0014	0.0054	0.0045	0.0127	0.0032	0.0166	0.0045	9e-04
14	rs2683939	48404530	0.79	0.509607847349147	0.82	0.448736318624531	0.274441192166241	0.325544399730845	0.0016	8e-04	0.0213	0.175	0.0062	0.1552	0.2337	0.0039	9e-04	0.0077	0.0037	0.0149	0.001	0.0036	0.0211	0.1133	0.1821	0.0011	0.0014	0.0054	0.0045	0.0128	0.0032	0.0166	0.0045	9e-04
14	rs113703087	48428652	0.79	0.509607847349147	0.82	0.448736318624531	0.259259523409384	0.290556551205595	0.0016	8e-04	0.0214	0.1751	0.0062	0.1552	0.2337	0.0039	9e-04	0.0078	0.0037	0.0148	0.001	0.0036	0.021	0.1136	0.1819	0.0011	0.0014	0.0054	0.0044	0.0128	0.0032	0.0165	0.0045	9e-04
14	rs10150526	48435714	0.8	0.458652199356866	0.82	0.448736318624531	0.219277739727088	0.297410966297307	0.0017	9e-04	0.0217	0.1757	0.0061	0.155	0.2335	0.0038	9e-04	0.008	0.0037	0.0148	9e-04	0.0035	0.0205	0.1147	0.1812	0.0012	0.0014	0.0055	0.0043	0.0129	0.0032	0.016	0.0044	9e-04
14	rs72679614	48444993	0.8	0.458652199356866	0.82	0.448736318624531	0.222409622710071	0.315358472342807	0.0017	8e-04	0.0217	0.1758	0.0061	0.155	0.2335	0.0038	9e-04	0.008	0.0037	0.0148	9e-04	0.0035	0.0205	0.1147	0.1812	0.0012	0.0014	0.0055	0.0043	0.0129	0.0032	0.016	0.0044	9e-04
14	rs117843553	48447496	0.8	0.458652199356866	0.82	0.448736318624531	0.230390097871003	0.316203641319812	0.0017	8e-04	0.0217	0.1759	0.0062	0.155	0.2335	0.0038	9e-04	0.008	0.0037	0.0148	8e-04	0.0035	0.0205	0.1147	0.1812	0.0011	0.0013	0.0055	0.0043	0.0129	0.0032	0.016	0.0044	9e-04
14	rs72679619	48447924	0.8	0.458652199356866	0.82	0.448736318624531	0.230010538258891	0.314513973969726	0.0017	8e-04	0.0217	0.176	0.0062	0.155	0.2335	0.0038	8e-04	0.008	0.0037	0.0148	8e-04	0.0035	0.0205	0.1147	0.1812	0.0011	0.0013	0.0055	0.0043	0.0129	0.0032	0.016	0.0044	9e-04
14	rs80073737	48453889	0.8	0.458652199356866	0.82	0.448736318624531	0.235911376355572	0.330183462467685	0.0017	8e-04	0.0217	0.1762	0.0062	0.155	0.2335	0.0038	8e-04	0.008	0.0037	0.0148	7e-04	0.0035	0.0204	0.1148	0.1811	0.0011	0.0013	0.0055	0.0043	0.0129	0.0031	0.016	0.0044	9e-04
14	rs17119548	48455899	0.8	0.458652199356866	0.82	0.448736318624531	0.237882410214772	0.336931717779373	0.0017	7e-04	0.0217	0.1762	0.0062	0.155	0.2335	0.0038	8e-04	0.008	0.0037	0.0148	7e-04	0.0035	0.0204	0.1148	0.1811	0.0011	0.0013	0.0055	0.0043	0.0129	0.0031	0.016	0.0044	9e-04
14	rs17770775	48459986	0.8	0.458652199356866	0.82	0.448736318624531	0.232717179304112	0.313670147471775	0.0017	7e-04	0.0217	0.1762	0.0062	0.1549	0.2335	0.0038	8e-04	0.0081	0.0037	0.0148	7e-04	0.0035	0.0204	0.1149	0.1811	0.0011	0.0013	0.0055	0.0043	0.0129	0.0031	0.016	0.0044	9e-04
14	rs810755	48470646	0.81	0.411214762386647	0.82	0.448736318624531	0.260657264523848	0.33410488358444	0.0017	8e-04	0.0216	0.176	0.0061	0.1537	0.2339	0.0038	0.001	0.0084	0.0039	0.0151	7e-04	0.0035	0.0203	0.1156	0.1808	0.0012	0.0013	0.0056	0.0041	0.0131	0.0031	0.016	0.0044	9e-04
14	rs11848409	48478370	0.81	0.411214762386647	0.82	0.448736318624531	0.316782738804315	0.314513973969726	0.0018	8e-04	0.0214	0.1757	0.006	0.1521	0.2343	0.0037	0.0012	0.0089	0.004	0.0154	6e-04	0.0035	0.0202	0.1165	0.1804	0.0013	0.0014	0.0057	0.0038	0.0133	0.0031	0.0159	0.0045	0.001
14	rs12883308	48479196	0.82	0.36720095628419	0.82	0.448736318624531	0.319042257155294	0.314152251697365	0.0018	9e-04	0.0212	0.1753	0.006	0.1516	0.2358	0.0037	0.0013	0.0091	0.0041	0.0154	6e-04	0.0034	0.0195	0.1168	0.1799	0.0013	0.0014	0.0058	0.0037	0.0135	0.0031	0.0157	0.0045	0.001
14	rs74046930	48479394	0.82	0.36720095628419	0.82	0.448736318624531	0.324956439207867	0.376324473020099	0.0018	9e-04	0.0212	0.1754	0.006	0.1518	0.236	0.0037	0.0013	0.0091	0.0041	0.0153	6e-04	0.0034	0.0194	0.1169	0.1795	0.0013	0.0014	0.0058	0.0037	0.0136	0.0031	0.0157	0.0045	0.001
14	rs712458	48484674	0.82	0.36720095628419	0.82	0.448736318624531	0.33339353434888	0.405198647529321	0.0017	8e-04	0.0211	0.1756	0.0059	0.1513	0.2369	0.0036	0.0012	0.0093	0.0041	0.015	5e-04	0.0033	0.0194	0.1175	0.1798	0.0012	0.0012	0.0059	0.0035	0.0137	0.0031	0.0156	0.0044	0.001
14	rs8021309	48484814	0.82	0.36720095628419	0.82	0.448736318624531	0.336437799523289	0.40714440197708	0.0017	8e-04	0.0211	0.1756	0.0059	0.1513	0.2369	0.0036	0.0012	0.0093	0.0041	0.015	5e-04	0.0033	0.0194	0.1175	0.1798	0.0012	0.0012	0.0059	0.0035	0.0137	0.0031	0.0156	0.0044	0.001
14	rs12588794	48485267	0.82	0.36720095628419	0.82	0.448736318624531	0.338094944443823	0.418479686400131	0.0017	8e-04	0.0211	0.1756	0.0059	0.1513	0.2369	0.0036	0.0012	0.0093	0.0041	0.015	5e-04	0.0033	0.0194	0.1175	0.1798	0.0012	0.0012	0.0059	0.0035	0.0137	0.0031	0.0156	0.0044	0.001
14	rs117581330	48490129	0.82	0.36720095628419	0.82	0.448736318624531	0.305857819897889	0.404161956150176	0.0017	8e-04	0.0209	0.1755	0.0059	0.1511	0.2368	0.0036	0.0012	0.0094	0.0041	0.0152	5e-04	0.0033	0.0195	0.118	0.1797	0.0011	0.001	0.0059	0.0034	0.0136	0.0031	0.0158	0.0044	9e-04
14	rs12590081	48492914	0.82	0.36720095628419	0.82	0.448736318624531	0.307977244342616	0.409092702419253	0.0017	7e-04	0.0208	0.1754	0.0059	0.151	0.2367	0.0036	0.0012	0.0094	0.0041	0.0152	5e-04	0.0034	0.0195	0.1182	0.1796	0.0011	0.001	0.0059	0.0034	0.0137	0.0031	0.0159	0.0044	9e-04
14	rs12431890	48494728	0.82	0.36720095628419	0.81	0.49521423796015	0.297215242527664	0.391136863018232	0.0017	7e-04	0.0207	0.1754	0.0059	0.151	0.2367	0.0036	0.0012	0.0094	0.0041	0.0152	6e-04	0.0034	0.0195	0.1184	0.1796	0.0011	9e-04	0.0059	0.0034	0.0136	0.0031	0.0159	0.0044	9e-04
14	rs79827742	48497269	0.82	0.36720095628419	0.81	0.49521423796015	0.279808883335254	0.390110222609675	0.0016	7e-04	0.0206	0.1753	0.0058	0.1511	0.2365	0.0036	0.0011	0.0093	0.0042	0.0152	6e-04	0.0034	0.0195	0.1195	0.1796	0.001	9e-04	0.0059	0.0033	0.0136	0.0031	0.0157	0.0044	9e-04
14	rs79465765	48501693	0.82	0.36720095628419	0.81	0.49521423796015	0.297118337235991	0.412736309120951	0.0014	4e-04	0.0201	0.1746	0.0055	0.151	0.2359	0.0036	0.001	0.0095	0.0043	0.0153	6e-04	0.0034	0.0197	0.1228	0.1795	9e-04	9e-04	0.0059	0.003	0.0135	0.0033	0.0153	0.0044	8e-04
14	rs712475	48506103	0.82	0.36720095628419	0.81	0.49521423796015	0.331030031510094	0.466255918222562	0.0014	4e-04	0.0201	0.1745	0.0055	0.151	0.2359	0.0036	0.001	0.0095	0.0044	0.0153	6e-04	0.0034	0.0197	0.1231	0.1795	9e-04	9e-04	0.0059	0.003	0.0135	0.0033	0.0152	0.0044	8e-04
14	rs76466646	48509364	0.82	0.36720095628419	0.81	0.49521423796015	0.338250518624115	0.486965872930003	0.0014	4e-04	0.0201	0.1744	0.0055	0.1508	0.2361	0.0036	0.001	0.0096	0.0044	0.0153	6e-04	0.0034	0.0196	0.1232	0.1796	9e-04	9e-04	0.0058	0.003	0.0135	0.0033	0.0152	0.0044	8e-04
14	rs78710769	48509645	0.82	0.36720095628419	0.82	0.448736318624531	0.356388775499387	0.495150429884833	0.0014	4e-04	0.0201	0.1744	0.0055	0.1508	0.2362	0.0036	0.001	0.0096	0.0043	0.0153	6e-04	0.0034	0.0197	0.1232	0.1796	9e-04	9e-04	0.0058	0.003	0.0134	0.0033	0.0152	0.0044	8e-04
14	rs77305205	48509958	0.82	0.36720095628419	0.82	0.448736318624531	0.360986263593816	0.503232463579825	0.0014	4e-04	0.0201	0.1744	0.0055	0.1508	0.2362	0.0036	0.001	0.0096	0.0043	0.0153	6e-04	0.0034	0.0197	0.1232	0.1796	9e-04	9e-04	0.0058	0.003	0.0134	0.0033	0.0152	0.0044	8e-04
14	rs74046939	48510581	0.82	0.36720095628419	0.83	0.405269641990714	0.352828002563607	0.483158441812433	0.0014	4e-04	0.0201	0.1744	0.0055	0.1507	0.2361	0.0036	0.001	0.0096	0.0043	0.0153	6e-04	0.0034	0.0199	0.1231	0.1795	9e-04	9e-04	0.0058	0.003	0.0134	0.0033	0.0152	0.0044	8e-04
14	rs56239265	48513333	0.82	0.36720095628419	0.83	0.405269641990714	0.385534360738159	0.402737695088342	0.0012	3e-04	0.0201	0.1746	0.0053	0.1502	0.2355	0.0037	7e-04	0.0099	0.0043	0.0159	6e-04	0.0035	0.0198	0.1246	0.1797	8e-04	8e-04	0.0058	0.003	0.0131	0.0034	0.0147	0.0042	7e-04
14	rs12883763	48528028	0.82	0.36720095628419	0.83	0.405269641990714	0.420636679633883	0.426740424435094	0.0011	3e-04	0.0201	0.1747	0.0052	0.1502	0.2355	0.0037	7e-04	0.0101	0.0043	0.0161	6e-04	0.0036	0.0195	0.1253	0.1798	8e-04	8e-04	0.0057	0.0029	0.0128	0.0035	0.0144	0.0041	7e-04
14	rs74584255	48534017	0.82	0.36720095628419	0.83	0.405269641990714	0.396482825946599	0.412866600623244	0.001	3e-04	0.02	0.1748	0.0052	0.1503	0.2356	0.0038	7e-04	0.0101	0.0043	0.0162	6e-04	0.0036	0.0192	0.1259	0.1793	8e-04	7e-04	0.0057	0.0029	0.0128	0.0035	0.0145	0.004	6e-04
14	rs698349	48549762	0.83	0.326509998324372	0.83	0.405269641990714	0.408727344138922	0.422407931480707	0.001	3e-04	0.0199	0.175	0.005	0.1504	0.2357	0.0039	7e-04	0.0103	0.0043	0.0164	6e-04	0.0037	0.0188	0.1273	0.1783	8e-04	7e-04	0.0057	0.003	0.0126	0.0036	0.0146	0.0037	5e-04
14	rs11157606	48554529	0.83	0.326509998324372	0.83	0.405269641990714	0.398849047526845	0.405198647529321	0.001	3e-04	0.0199	0.1749	0.005	0.1504	0.2358	0.0039	7e-04	0.0103	0.0043	0.0164	6e-04	0.0037	0.0187	0.1273	0.1782	8e-04	6e-04	0.0057	0.0029	0.0126	0.0036	0.0146	0.0037	5e-04
14	rs28624282	48555397	0.83	0.326509998324372	0.83	0.405269641990714	0.393955458876858	0.409352667664287	0.001	3e-04	0.0199	0.1749	0.005	0.1504	0.2359	0.0039	7e-04	0.0103	0.0043	0.0164	6e-04	0.0037	0.0186	0.1273	0.1782	8e-04	6e-04	0.0057	0.0029	0.0127	0.0036	0.0147	0.0037	5e-04
14	rs1543747	48556901	0.83	0.326509998324372	0.83	0.405269641990714	0.404113736919869	0.436366471005598	0.001	3e-04	0.0199	0.1748	0.005	0.1504	0.236	0.0039	7e-04	0.0103	0.0043	0.0164	6e-04	0.0037	0.0186	0.1274	0.1782	8e-04	6e-04	0.0057	0.0028	0.0127	0.0036	0.0147	0.0037	5e-04
14	rs8008340	48558436	0.82	0.36720095628419	0.83	0.405269641990714	0.407756879864997	0.412996903317771	0.001	3e-04	0.0199	0.1754	0.005	0.1509	0.2355	0.0039	7e-04	0.0102	0.0043	0.0165	6e-04	0.0037	0.0185	0.1272	0.1783	8e-04	6e-04	0.0058	0.0028	0.0127	0.0036	0.0144	0.0034	5e-04
14	rs17746550	48559574	0.82	0.36720095628419	0.83	0.405269641990714	0.400543543519558	0.368473550370898	0.001	3e-04	0.0198	0.1754	0.0049	0.1507	0.2355	0.0039	7e-04	0.0102	0.0043	0.0165	6e-04	0.0037	0.0184	0.1273	0.1786	8e-04	6e-04	0.0058	0.0028	0.0127	0.0037	0.0144	0.0034	5e-04
14	rs62011980	48563040	0.83	0.326509998324372	0.84	0.364737902801441	0.428553924573794	0.344338462261665	0.001	3e-04	0.0196	0.1757	0.0047	0.1501	0.2355	0.0039	7e-04	0.0104	0.0043	0.0166	6e-04	0.0037	0.0178	0.1274	0.1793	9e-04	6e-04	0.0059	0.0029	0.0125	0.0037	0.0145	0.0033	5e-04
14	rs7151223	48564956	0.83	0.326509998324372	0.84	0.364737902801441	0.459074885759247	0.347314150895086	0.001	3e-04	0.0196	0.1758	0.0047	0.1498	0.2355	0.0039	7e-04	0.0105	0.0043	0.0166	6e-04	0.0037	0.0178	0.1274	0.1795	0.001	6e-04	0.0059	0.0029	0.0125	0.0037	0.0145	0.0032	6e-04
14	rs10138551	48565619	0.83	0.326509998324372	0.83	0.405269641990714	0.452323320135426	0.349426382030218	0.001	2e-04	0.0194	0.1758	0.0047	0.1504	0.2354	0.0039	7e-04	0.0105	0.0043	0.0166	6e-04	0.0037	0.0178	0.1273	0.1795	9e-04	6e-04	0.0059	0.0029	0.0125	0.0037	0.0145	0.0032	5e-04
14	rs62011985	48573236	0.83	0.326509998324372	0.84	0.364737902801441	0.456899396591959	0.303119890231718	9e-04	2e-04	0.0195	0.1745	0.0045	0.1504	0.2361	0.0039	7e-04	0.0103	0.0042	0.017	6e-04	0.0037	0.0179	0.1275	0.1792	0.001	6e-04	0.0059	0.0028	0.0124	0.0037	0.0147	0.0032	6e-04
14	rs1596732	48575057	0.85	0.254661707966279	0.84	0.364737902801441	0.569876649127522	0.282699237565896	0.001	2e-04	0.0194	0.1705	0.0039	0.1523	0.2361	0.004	9e-04	0.0103	0.0042	0.0183	5e-04	0.0035	0.0178	0.1285	0.1784	0.0017	7e-04	0.0057	0.0026	0.012	0.0037	0.0159	0.0035	7e-04
14	rs62012018	48577884	0.85	0.254661707966279	0.84	0.364737902801441	0.581199835396584	0.288909309296894	0.0011	2e-04	0.0194	0.1703	0.0039	0.1523	0.2361	0.004	9e-04	0.0103	0.0042	0.0183	5e-04	0.0035	0.0178	0.1286	0.1783	0.0017	7e-04	0.0056	0.0026	0.012	0.0037	0.0159	0.0035	7e-04
14	rs74597292	48578504	0.85	0.254661707966279	0.84	0.364737902801441	0.582080358810839	0.287969307323229	0.0011	2e-04	0.0193	0.1702	0.0039	0.1525	0.2362	0.004	9e-04	0.0103	0.0042	0.0183	5e-04	0.0035	0.0178	0.1285	0.1783	0.0017	7e-04	0.0056	0.0026	0.012	0.0037	0.0159	0.0035	7e-04
14	rs12590935	48578916	0.86	0.223270892544248	0.84	0.364737902801441	0.59132909778385	0.282465703172052	0.0011	2e-04	0.0191	0.17	0.0039	0.1529	0.2365	0.004	9e-04	0.0103	0.0042	0.0183	5e-04	0.0036	0.0178	0.1284	0.1782	0.0017	7e-04	0.0057	0.0026	0.012	0.0037	0.0159	0.0035	7e-04
14	rs12435013	48581973	0.86	0.223270892544248	0.84	0.364737902801441	0.57944064917712	0.275371436614559	0.0011	3e-04	0.0191	0.17	0.0039	0.1529	0.2365	0.004	9e-04	0.0103	0.0042	0.0183	6e-04	0.0036	0.0178	0.1284	0.1782	0.0017	7e-04	0.0056	0.0026	0.012	0.0037	0.0159	0.0035	7e-04
14	rs12147334	48584028	0.86	0.223270892544248	0.84	0.364737902801441	0.579373037733868	0.275255600239496	0.0011	3e-04	0.0191	0.17	0.0039	0.1529	0.2365	0.004	9e-04	0.0103	0.0042	0.0183	6e-04	0.0036	0.0178	0.1284	0.1782	0.0017	7e-04	0.0056	0.0026	0.012	0.0037	0.0159	0.0035	7e-04
14	rs111482949	48584096	0.86	0.223270892544248	0.84	0.364737902801441	0.579373037733868	0.275255600239496	0.0011	3e-04	0.0191	0.17	0.0039	0.1529	0.2365	0.004	9e-04	0.0103	0.0042	0.0183	6e-04	0.0036	0.0178	0.1284	0.1782	0.0017	7e-04	0.0056	0.0026	0.012	0.0037	0.0159	0.0035	7e-04
14	rs10151198	48611763	0.86	0.223270892544248	0.79	0.597486775499064	0.525050166852504	0.259302461967339	0.0012	4e-04	0.019	0.1692	0.0038	0.1534	0.2362	0.004	9e-04	0.0102	0.0042	0.0182	6e-04	0.0037	0.0176	0.1286	0.1784	0.0018	7e-04	0.0057	0.0025	0.0119	0.0038	0.016	0.0034	7e-04
14	rs4486799	48613000	0.86	0.223270892544248	0.79	0.597486775499064	0.524404866004998	0.259302461967339	0.0012	4e-04	0.019	0.1692	0.0038	0.1534	0.2362	0.004	9e-04	0.0102	0.0042	0.0182	6e-04	0.0037	0.0176	0.1286	0.1784	0.0018	7e-04	0.0057	0.0025	0.0119	0.0038	0.016	0.0034	7e-04
14	rs77992896	48620829	0.86	0.223270892544248	0.79	0.597486775499064	0.516818858736043	0.257485285814988	0.0011	4e-04	0.019	0.1691	0.0038	0.1534	0.2361	0.004	9e-04	0.0102	0.0042	0.0182	6e-04	0.0037	0.0176	0.1286	0.1784	0.0018	7e-04	0.0057	0.0025	0.0119	0.0038	0.016	0.0034	7e-04
14	rs10132191	48621499	0.86	0.223270892544248	0.79	0.597486775499064	0.51662668108697	0.257371845568379	0.0011	4e-04	0.019	0.1691	0.0038	0.1534	0.2361	0.004	9e-04	0.0102	0.0042	0.0182	6e-04	0.0037	0.0176	0.1286	0.1784	0.0018	7e-04	0.0057	0.0025	0.0119	0.0038	0.016	0.0034	7e-04
14	rs35804434	48640454	0.86	0.223270892544248	0.78	0.653412240020304	0.500668945637401	0.256691534048033	0.0011	4e-04	0.019	0.169	0.0038	0.1535	0.236	0.004	9e-04	0.0102	0.0042	0.0182	7e-04	0.0037	0.0175	0.1286	0.1785	0.0018	7e-04	0.0057	0.0025	0.0119	0.0038	0.016	0.0035	7e-04
14	rs2816690	48669638	0.86	0.223270892544248	0.77	0.712611004068267	0.481540240758135	0.250369401154829	0.0011	5e-04	0.019	0.1687	0.0038	0.1537	0.2358	0.004	9e-04	0.0102	0.0042	0.0182	8e-04	0.0037	0.0174	0.1287	0.1786	0.0019	7e-04	0.0057	0.0025	0.0119	0.0038	0.0161	0.0035	7e-04
14	rs2792574	48676427	0.86	0.223270892544248	0.77	0.712611004068267	0.450583140521084	0.241647298718266	0.0011	6e-04	0.0191	0.1683	0.0038	0.154	0.2354	0.004	9e-04	0.0102	0.0041	0.0182	9e-04	0.0038	0.0171	0.1288	0.1788	0.002	7e-04	0.0058	0.0025	0.0118	0.0038	0.0163	0.0035	8e-04
14	rs4319673	48686489	0.86	0.223270892544248	0.77	0.712611004068267	0.425051979379605	0.238983484682923	0.0011	6e-04	0.0191	0.168	0.0037	0.1542	0.2351	0.004	9e-04	0.0101	0.0041	0.0181	9e-04	0.0038	0.017	0.129	0.1789	0.002	7e-04	0.0058	0.0026	0.0118	0.0038	0.0165	0.0035	8e-04
14	rs79120241	48698503	0.86	0.223270892544248	0.77	0.712611004068267	0.398849047526845	0.236108390666358	0.0011	6e-04	0.0191	0.1676	0.0038	0.1544	0.2351	0.0039	9e-04	0.01	0.0041	0.0181	0.001	0.0038	0.0168	0.1291	0.179	0.002	7e-04	0.0058	0.0026	0.0117	0.0038	0.0167	0.0035	8e-04
14	rs117098003	48700658	0.86	0.223270892544248	0.77	0.712611004068267	0.39620160515429	0.235777369120738	0.0011	6e-04	0.0191	0.1676	0.0038	0.1544	0.2351	0.0039	9e-04	0.01	0.0041	0.0181	0.001	0.0038	0.0167	0.1291	0.179	0.002	7e-04	0.0058	0.0026	0.0117	0.0038	0.0167	0.0035	8e-04
14	rs75849963	48705469	0.86	0.223270892544248	0.77	0.712611004068267	0.378413150154364	0.237544541087902	0.0011	7e-04	0.0191	0.1674	0.0038	0.1545	0.2349	0.0039	9e-04	0.01	0.0042	0.0181	0.001	0.0039	0.0167	0.1292	0.179	0.002	7e-04	0.0058	0.0026	0.0117	0.0038	0.0168	0.0036	8e-04
14	rs78879667	48706872	0.86	0.223270892544248	0.77	0.712611004068267	0.378138491170401	0.240203226171442	0.0011	7e-04	0.0191	0.1674	0.0038	0.1545	0.2349	0.0039	9e-04	0.01	0.0042	0.0181	0.001	0.0039	0.0167	0.1292	0.179	0.002	7e-04	0.0058	0.0026	0.0117	0.0038	0.0168	0.0036	8e-04
14	rs10149330	48711150	0.86	0.223270892544248	0.76	0.775138689739853	0.38122045983177	0.238983484682923	0.0011	7e-04	0.0191	0.1673	0.0038	0.1545	0.2349	0.0039	9e-04	0.01	0.0042	0.0181	0.001	0.0039	0.0167	0.1292	0.179	0.002	7e-04	0.0058	0.0026	0.0117	0.0038	0.0169	0.0036	8e-04
14	rs12147042	48730509	0.86	0.223270892544248	0.75	0.841047356078831	0.414344291889898	0.232585218397759	0.0011	7e-04	0.019	0.1672	0.0037	0.1544	0.235	0.0039	0.001	0.01	0.0042	0.0182	0.001	0.0039	0.0166	0.1293	0.1791	0.0021	7e-04	0.0058	0.0026	0.0116	0.0039	0.017	0.0035	9e-04
14	rs11627319	48731583	0.86	0.223270892544248	0.75	0.841047356078831	0.414977157295562	0.231487736252763	0.0011	7e-04	0.019	0.1672	0.0036	0.1544	0.235	0.0039	0.001	0.01	0.0042	0.0182	0.001	0.0039	0.0166	0.1293	0.1791	0.0021	7e-04	0.0058	0.0026	0.0116	0.0039	0.017	0.0035	9e-04
14	rs1660199	48755905	0.86	0.223270892544248	0.75	0.841047356078831	0.428436963316764	0.22559048049696	0.001	7e-04	0.019	0.1669	0.0035	0.1545	0.2349	0.0039	0.001	0.01	0.0042	0.0181	0.0011	0.004	0.0165	0.1293	0.1794	0.0021	6e-04	0.0058	0.0026	0.0115	0.0039	0.017	0.0035	9e-04
14	rs1769554	48763003	0.86	0.223270892544248	0.75	0.841047356078831	0.451242821080963	0.234895375970561	9e-04	7e-04	0.019	0.1669	0.0035	0.1547	0.2352	0.0039	0.001	0.01	0.0042	0.0181	9e-04	0.004	0.0163	0.1294	0.1795	0.0021	6e-04	0.0058	0.0026	0.0115	0.0039	0.0171	0.0035	7e-04
14	rs62010918	48766964	0.86	0.223270892544248	0.74	0.910385700718773	0.451122843920431	0.234895375970561	9e-04	7e-04	0.019	0.1669	0.0035	0.1547	0.2352	0.0039	0.001	0.01	0.0042	0.0181	9e-04	0.004	0.0163	0.1294	0.1795	0.0021	6e-04	0.0058	0.0026	0.0115	0.0039	0.0171	0.0035	7e-04
14	rs74735206	48779939	0.86	0.223270892544248	0.74	0.910385700718773	0.430837833104561	0.237102350661469	9e-04	7e-04	0.019	0.166	0.0035	0.1553	0.2354	0.0039	0.001	0.0099	0.0042	0.0179	9e-04	0.004	0.016	0.1297	0.1797	0.002	6e-04	0.0058	0.0027	0.0113	0.0038	0.0173	0.0034	7e-04
14	rs7158099	48785359	0.86	0.223270892544248	0.74	0.910385700718773	0.430251641864703	0.237102350661469	9e-04	7e-04	0.019	0.166	0.0035	0.1554	0.2354	0.0039	0.001	0.0099	0.0042	0.0179	9e-04	0.004	0.016	0.1297	0.1797	0.002	6e-04	0.0058	0.0027	0.0113	0.0039	0.0173	0.0034	7e-04
14	rs80254629	48822073	0.86	0.223270892544248	0.74	0.910385700718773	0.395246206474882	0.232036267690517	9e-04	7e-04	0.0191	0.1659	0.0035	0.1558	0.2353	0.0038	0.001	0.0099	0.0042	0.0178	0.001	0.004	0.0159	0.1302	0.1795	0.002	6e-04	0.0057	0.0028	0.0112	0.0038	0.0171	0.0034	8e-04
14	rs17120065	48825190	0.86	0.223270892544248	0.74	0.910385700718773	0.39417978379421	0.232255797695451	9e-04	7e-04	0.0191	0.1659	0.0035	0.1558	0.2353	0.0038	0.001	0.0099	0.0042	0.0178	0.001	0.004	0.0159	0.1301	0.1797	0.002	6e-04	0.0057	0.0028	0.0112	0.0038	0.0171	0.0034	8e-04
14	rs17092746	48829035	0.86	0.223270892544248	0.75	0.841047356078831	0.382103355638844	0.232255797695451	9e-04	7e-04	0.0191	0.1659	0.0035	0.1558	0.235	0.0038	0.001	0.0099	0.0042	0.0178	0.001	0.004	0.0159	0.1301	0.1797	0.002	6e-04	0.0057	0.0028	0.0114	0.0038	0.0171	0.0034	8e-04
14	rs28406645	48831461	0.86	0.223270892544248	0.74	0.910385700718773	0.378962772222604	0.232365587841806	9e-04	7e-04	0.0191	0.1659	0.0035	0.1557	0.235	0.0038	0.001	0.0099	0.0042	0.0178	0.001	0.004	0.0159	0.1301	0.1797	0.002	6e-04	0.0057	0.0028	0.0114	0.0038	0.0171	0.0034	9e-04
14	rs75158663	48833463	0.86	0.223270892544248	0.7	1.22290318011101	0.360825376838671	0.233574384272801	9e-04	7e-04	0.0194	0.1659	0.0035	0.1557	0.235	0.0038	0.001	0.0099	0.0042	0.0178	0.001	0.004	0.0159	0.1301	0.1793	0.002	6e-04	0.0057	0.0028	0.0114	0.0038	0.0171	0.0034	9e-04
14	rs66532848	48834605	0.86	0.223270892544248	0.7	1.22290318011101	0.36007505847529	0.232804915938675	9e-04	7e-04	0.0194	0.1659	0.0035	0.1557	0.235	0.0038	0.001	0.0099	0.0042	0.0178	0.001	0.004	0.0159	0.1301	0.1793	0.002	6e-04	0.0057	0.0028	0.0114	0.0038	0.0171	0.0034	9e-04
14	rs28418355	48846206	0.86	0.223270892544248	0.7	1.22290318011101	0.345604380636497	0.231707098476218	9e-04	7e-04	0.0193	0.165	0.0035	0.1561	0.2345	0.0038	0.001	0.01	0.0042	0.0182	0.0011	0.004	0.0162	0.1306	0.1788	0.0019	8e-04	0.0057	0.0028	0.0116	0.0039	0.017	0.0034	8e-04
14	rs118062179	48857787	0.86	0.223270892544248	0.68	1.40079159929308	0.353464399927196	0.230610959567407	9e-04	7e-04	0.0192	0.1648	0.0035	0.1562	0.2346	0.0038	0.001	0.01	0.0042	0.0183	0.001	0.0041	0.0164	0.1305	0.1789	0.0018	9e-04	0.0057	0.0028	0.0116	0.0039	0.0168	0.0034	8e-04
14	rs117159432	48859499	0.86	0.223270892544248	0.68	1.40079159929308	0.353464399927196	0.230391933645373	9e-04	7e-04	0.0192	0.1648	0.0035	0.1562	0.2346	0.0038	0.001	0.01	0.0042	0.0183	0.0011	0.0041	0.0164	0.1305	0.1789	0.0018	9e-04	0.0057	0.0028	0.0116	0.0039	0.0168	0.0034	8e-04
14	rs116883878	48863145	0.86	0.223270892544248	0.68	1.40079159929308	0.351609892396723	0.231597408969271	9e-04	7e-04	0.0192	0.1647	0.0035	0.1562	0.2346	0.0038	0.001	0.01	0.0042	0.0184	0.0011	0.0041	0.0165	0.1305	0.1787	0.0018	9e-04	0.0057	0.0028	0.0117	0.0039	0.0169	0.0034	8e-04
14	rs1371792	48869362	0.86	0.223270892544248	0.68	1.40079159929308	0.349496612744565	0.230939624699102	0.001	8e-04	0.0191	0.1646	0.0035	0.1563	0.2345	0.0038	0.001	0.01	0.0042	0.0184	0.0011	0.0041	0.0165	0.1305	0.1786	0.0018	0.001	0.0057	0.0029	0.0117	0.0038	0.0169	0.0034	9e-04
14	rs112769245	48871016	0.86	0.223270892544248	0.67	1.49525924573625	0.345394631435449	0.229516504139965	0.001	8e-04	0.019	0.1643	0.0034	0.1565	0.2345	0.0038	0.001	0.01	0.0042	0.0183	0.0011	0.0041	0.0166	0.1307	0.1786	0.0018	0.001	0.0057	0.0028	0.0117	0.0038	0.0169	0.0034	9e-04
14	rs7158518	48875283	0.86	0.223270892544248	0.67	1.49525924573625	0.333547980070274	0.22875138966079	0.001	8e-04	0.0189	0.1643	0.0034	0.1566	0.2345	0.0039	9e-04	0.01	0.0042	0.0182	0.0011	0.004	0.0167	0.1307	0.1787	0.0018	0.001	0.0057	0.0028	0.0117	0.0038	0.0168	0.0034	9e-04
14	rs73265580	48893294	0.87	0.194736090082605	0.67	1.49525924573625	0.257372335478154	0.227550742548961	0.0011	9e-04	0.019	0.1628	0.0034	0.1576	0.233	0.004	0.0011	0.0102	0.0045	0.018	9e-04	0.0042	0.017	0.131	0.179	0.0016	0.001	0.0057	0.0029	0.0118	0.0034	0.0171	0.0035	0.0012
14	rs73265581	48894981	0.87	0.194736090082605	0.67	1.49525924573625	0.32348522629904	0.22875138966079	0.0012	9e-04	0.019	0.1625	0.0034	0.157	0.2323	0.004	0.0013	0.0107	0.0045	0.018	9e-04	0.0042	0.0172	0.1302	0.1793	0.0016	0.001	0.0057	0.003	0.0119	0.0033	0.0177	0.0035	0.0013
14	rs10498403	48897238	0.87	0.194736090082605	0.67	1.49525924573625	0.325413732762248	0.230830052828632	0.0012	9e-04	0.019	0.1624	0.0034	0.157	0.2322	0.004	0.0013	0.0107	0.0045	0.018	9e-04	0.0042	0.0173	0.1302	0.1794	0.0016	0.001	0.0057	0.003	0.0119	0.0033	0.0178	0.0035	0.0013
14	rs116263887	48898441	0.87	0.194736090082605	0.67	1.49525924573625	0.318639948628082	0.22591680768876	0.0012	9e-04	0.019	0.1623	0.0034	0.157	0.2318	0.004	0.0014	0.0107	0.0045	0.018	0.001	0.0042	0.0173	0.1302	0.1794	0.0016	0.001	0.0057	0.003	0.0119	0.0033	0.0178	0.0035	0.0013
14	rs116769582	48899684	0.87	0.194736090082605	0.67	1.49525924573625	0.31838864112127	0.226243288321223	0.0012	9e-04	0.019	0.1623	0.0034	0.157	0.2318	0.004	0.0014	0.0107	0.0045	0.018	0.001	0.0042	0.0173	0.1302	0.1794	0.0016	0.001	0.0057	0.003	0.0119	0.0033	0.0178	0.0035	0.0013
14	rs111901500	48900270	0.87	0.194736090082605	0.67	1.49525924573625	0.317585156754953	0.226134444403144	0.0012	9e-04	0.019	0.1623	0.0034	0.157	0.2318	0.004	0.0014	0.0107	0.0045	0.018	0.001	0.0042	0.0173	0.1302	0.1794	0.0016	0.001	0.0057	0.003	0.0119	0.0033	0.0178	0.0035	0.0013
14	rs58344168	48907542	0.87	0.194736090082605	0.67	1.49525924573625	0.315331075526464	0.226025617523983	0.0013	9e-04	0.0191	0.1621	0.0034	0.1571	0.2317	0.004	0.0014	0.0108	0.0046	0.018	0.001	0.0042	0.0174	0.1302	0.1795	0.0016	0.0011	0.0057	0.003	0.0119	0.0032	0.0179	0.0034	0.0014
14	rs10083389	48920008	0.87	0.194736090082605	0.67	1.49525924573625	0.3735939720477	0.223961150903986	0.0013	0.001	0.0192	0.1614	0.0036	0.1567	0.2322	0.004	0.0014	0.0112	0.0046	0.0179	0.001	0.0042	0.0173	0.1303	0.1792	0.0017	0.001	0.0057	0.003	0.0116	0.0032	0.0183	0.0034	0.0014
14	rs72682093	48924056	0.87	0.194736090082605	0.67	1.49525924573625	0.365290139111761	0.222660463049279	0.0014	0.001	0.0192	0.1613	0.0036	0.1565	0.232	0.004	0.0015	0.0112	0.0046	0.0179	0.001	0.0042	0.0173	0.1304	0.1791	0.0017	0.0011	0.0057	0.003	0.0118	0.0032	0.0184	0.0034	0.0014
14	rs117225475	48933191	0.87	0.194736090082605	0.67	1.49525924573625	0.37731512257477	0.221470341512069	0.0014	0.001	0.0191	0.1612	0.0036	0.1565	0.2319	0.004	0.0015	0.0112	0.0046	0.0179	0.001	0.0042	0.0172	0.1305	0.1791	0.0017	0.0011	0.0057	0.0031	0.0118	0.0031	0.0185	0.0034	0.0015
14	rs17762805	48937645	0.87	0.194736090082605	0.67	1.49525924573625	0.378632950329347	0.219419599078099	0.0014	0.001	0.0191	0.1611	0.0036	0.1565	0.2318	0.004	0.0015	0.0113	0.0046	0.0179	0.001	0.0041	0.0172	0.1306	0.179	0.0017	0.0011	0.0057	0.0031	0.0119	0.0032	0.0185	0.0034	0.0015
14	rs77426284	48941050	0.87	0.194736090082605	0.67	1.49525924573625	0.380118297955414	0.218665639742481	0.0014	0.001	0.0191	0.1611	0.0036	0.1565	0.2317	0.004	0.0015	0.0113	0.0046	0.0179	0.001	0.004	0.0172	0.1306	0.179	0.0017	0.0011	0.0057	0.0031	0.0119	0.0031	0.0186	0.0034	0.0016
14	rs1601422	48948553	0.87	0.194736090082605	0.67	1.49525924573625	0.385035347154112	0.216623479164879	0.0014	0.001	0.019	0.1612	0.0036	0.1565	0.2317	0.004	0.0015	0.0113	0.0046	0.0179	0.001	0.004	0.0171	0.1307	0.179	0.0018	0.0011	0.0057	0.0031	0.012	0.0032	0.0185	0.0034	0.0016
14	rs73252111	48966412	0.87	0.194736090082605	0.68	1.40079159929308	0.444071943725991	0.216838146748	0.0014	0.0011	0.019	0.1611	0.0033	0.1563	0.2314	0.004	0.0017	0.0112	0.0046	0.0179	0.0011	0.004	0.0171	0.1305	0.1788	0.0019	0.0012	0.0057	0.0031	0.0122	0.0032	0.0188	0.0034	0.0018
14	rs17763044	48966575	0.87	0.194736090082605	0.68	1.40079159929308	0.442941737875009	0.218342775061916	0.0014	0.0011	0.019	0.1611	0.0033	0.1563	0.2314	0.004	0.0017	0.0112	0.0046	0.0179	0.0011	0.004	0.0171	0.1305	0.1788	0.0019	0.0012	0.0057	0.0031	0.0122	0.0032	0.0188	0.0034	0.0018
14	rs17689842	48968232	0.87	0.194736090082605	0.68	1.40079159929308	0.434893324536927	0.221254179915476	0.0014	0.0011	0.019	0.1613	0.0033	0.1565	0.2311	0.004	0.0017	0.0112	0.0046	0.0178	0.0011	0.004	0.0172	0.1302	0.179	0.0019	0.0012	0.0057	0.003	0.0122	0.0032	0.0188	0.0034	0.0018
14	rs10147320	48978532	0.87	0.194736090082605	0.67	1.49525924573625	0.437784723187812	0.227768889453881	0.0015	0.0011	0.019	0.1612	0.0033	0.1568	0.2309	0.004	0.0018	0.0112	0.0046	0.0181	0.0012	0.004	0.0173	0.1299	0.1781	0.002	0.0013	0.0056	0.003	0.0123	0.0032	0.0189	0.0035	0.0019
14	rs17120260	48988718	0.88	0.168925028033099	0.68	1.40079159929308	0.446873808232938	0.23456490302724	0.0015	0.0011	0.0189	0.161	0.0033	0.157	0.2304	0.0039	0.0018	0.0113	0.0046	0.0181	0.0012	0.004	0.0173	0.1301	0.1779	0.002	0.0013	0.0056	0.003	0.0123	0.0031	0.0192	0.0036	0.0019
14	rs77645588	48993056	0.88	0.168925028033099	0.68	1.40079159929308	0.455030113014326	0.237323412800166	0.0015	0.0011	0.0188	0.1609	0.0033	0.1571	0.2302	0.0039	0.0018	0.0113	0.0046	0.0182	0.0012	0.004	0.0173	0.1302	0.1778	0.002	0.0013	0.0055	0.0031	0.0123	0.0031	0.0193	0.0036	0.0019
14	rs4576990	48997547	0.88	0.168925028033099	0.68	1.40079159929308	0.489560469013711	0.244097403400763	0.0016	0.0012	0.0185	0.1599	0.0032	0.1576	0.2295	0.0038	0.0019	0.0113	0.0046	0.0183	0.0013	0.004	0.0173	0.1309	0.1772	0.0021	0.0014	0.0054	0.0031	0.0123	0.0029	0.0199	0.004	0.002
14	rs10135893	48997919	0.88	0.168925028033099	0.68	1.40079159929308	0.48464125322047	0.25138209803717	0.0016	0.0012	0.0185	0.1599	0.0032	0.1577	0.2294	0.0038	0.0019	0.0113	0.0046	0.0183	0.0013	0.004	0.0173	0.1311	0.1771	0.0021	0.0015	0.0054	0.0031	0.0123	0.0029	0.02	0.004	0.002
14	rs10873020	48999279	0.88	0.168925028033099	0.68	1.40079159929308	0.453284828104895	0.263748554311803	0.0016	0.0012	0.0186	0.1601	0.0032	0.1582	0.2288	0.0037	0.0019	0.0111	0.0046	0.0184	0.0013	0.004	0.0173	0.1318	0.1765	0.0021	0.0015	0.0052	0.0031	0.0124	0.0027	0.0201	0.004	0.002
14	rs12434772	48999342	0.88	0.168925028033099	0.67	1.49525924573625	0.467827332064761	0.27827221714085	0.0016	0.0012	0.0186	0.1601	0.0032	0.1581	0.2288	0.0037	0.0019	0.0111	0.0046	0.0184	0.0013	0.004	0.0172	0.1318	0.1765	0.0021	0.0015	0.0052	0.0031	0.0124	0.0027	0.0201	0.004	0.002
14	rs72684127	49000812	0.89	0.145699762692903	0.67	1.49525924573625	0.447949158649431	0.302881368181338	0.0016	0.0012	0.0188	0.1597	0.0031	0.1579	0.2274	0.0036	0.002	0.0111	0.0045	0.0186	0.0015	0.004	0.0174	0.1323	0.1763	0.002	0.0015	0.0049	0.0033	0.0127	0.0027	0.0209	0.0041	0.0019
14	rs12587059	49005526	0.89	0.145699762692903	0.67	1.49525924573625	0.363942370937723	0.427660967777621	0.0017	0.0016	0.0208	0.1586	0.0028	0.1566	0.22	0.0035	0.002	0.0108	0.0044	0.0198	0.0022	0.0039	0.0187	0.135	0.1761	0.0017	0.0018	0.0035	0.0044	0.0139	0.0025	0.0231	0.004	0.0018
14	rs78255431	49009291	0.88	0.168925028033099	0.68	1.40079159929308	0.540584873604584	0.58139029756892	0.0016	0.0018	0.022	0.1578	0.0026	0.1557	0.2157	0.0035	0.002	0.0106	0.0044	0.0205	0.0027	0.0039	0.0194	0.1365	0.1759	0.0015	0.002	0.0026	0.005	0.0146	0.0024	0.0244	0.004	0.0017
14	rs56929569	49022800	0.88	0.168925028033099	0.68	1.40079159929308	0.529513021894677	0.57797838268751	0.0016	0.0018	0.0221	0.1578	0.0026	0.1557	0.2155	0.0035	0.002	0.0106	0.0044	0.0205	0.0027	0.0039	0.0195	0.1365	0.1759	0.0015	0.002	0.0026	0.005	0.0146	0.0024	0.0245	0.0041	0.0017
14	rs35950283	49025217	0.88	0.168925028033099	0.73	0.98319925910612	0.52776455007784	0.577694275554877	0.0016	0.0018	0.0221	0.1578	0.0026	0.1557	0.2155	0.0035	0.002	0.0106	0.0044	0.0205	0.0027	0.0039	0.0195	0.1365	0.1759	0.0015	0.002	0.0026	0.005	0.0146	0.0024	0.0245	0.0041	0.0017
14	rs74487870	49025651	0.88	0.168925028033099	0.73	0.98319925910612	0.528929892834228	0.578404606687392	0.0016	0.0018	0.0221	0.1578	0.0026	0.1557	0.2155	0.0035	0.002	0.0106	0.0044	0.0205	0.0027	0.0039	0.0194	0.1366	0.1759	0.0015	0.002	0.0026	0.005	0.0146	0.0024	0.0245	0.0041	0.0017
14	rs77762384	49036900	0.88	0.168925028033099	0.73	0.98319925910612	0.515154452512591	0.57343673020212	0.0015	0.0018	0.022	0.158	0.0026	0.1556	0.2156	0.0037	0.0021	0.0105	0.0044	0.0206	0.0027	0.0039	0.0192	0.1367	0.1755	0.0015	0.002	0.0026	0.005	0.015	0.0025	0.0244	0.0041	0.0017
14	rs4243557	49039024	0.88	0.168925028033099	0.73	0.98319925910612	0.508967579007337	0.569045304236683	0.0015	0.0018	0.0221	0.1582	0.0026	0.1553	0.2157	0.0038	0.0021	0.0105	0.0044	0.0206	0.0027	0.0039	0.0192	0.1365	0.1755	0.0015	0.002	0.0027	0.0051	0.0151	0.0025	0.0244	0.0041	0.0017
14	rs76343458	49046714	0.88	0.168925028033099	0.73	0.98319925910612	0.471497969677638	0.554795101316123	0.0015	0.0018	0.0219	0.1581	0.003	0.1553	0.2157	0.0038	0.0021	0.0104	0.0043	0.0205	0.0027	0.0039	0.0192	0.1367	0.1755	0.0015	0.002	0.0027	0.0051	0.015	0.0025	0.0244	0.004	0.0017
14	rs7158554	49051663	0.88	0.168925028033099	0.73	0.98319925910612	0.444726921756611	0.549456645860073	0.0015	0.0018	0.0218	0.158	0.0033	0.1552	0.2157	0.0038	0.0021	0.0104	0.0043	0.0205	0.0027	0.0038	0.0192	0.1368	0.1755	0.0015	0.002	0.0027	0.0051	0.015	0.0025	0.0243	0.004	0.0016
14	rs1959544	49054202	0.88	0.168925028033099	0.73	0.98319925910612	0.436662444664251	0.552686300590407	0.0015	0.0018	0.0219	0.1579	0.0032	0.1552	0.2157	0.0038	0.002	0.0104	0.0044	0.0205	0.0027	0.0038	0.0192	0.1371	0.1755	0.0015	0.002	0.0027	0.0051	0.015	0.0025	0.0243	0.004	0.0016
14	rs17120305	49063187	0.87	0.194736090082605	0.73	0.98319925910612	0.38282147152389	0.613608826273351	0.0013	0.0016	0.0224	0.1564	0.003	0.1554	0.2157	0.0038	0.0014	0.0099	0.0044	0.0208	0.0026	0.0036	0.0196	0.1395	0.1757	0.0013	0.0019	0.0027	0.0052	0.0149	0.0027	0.024	0.0041	0.0014
14	rs12433604	49063270	0.87	0.194736090082605	0.73	0.98319925910612	0.382434708748434	0.613464722344506	0.0013	0.0016	0.0224	0.1564	0.003	0.1554	0.2157	0.0038	0.0014	0.0099	0.0044	0.0208	0.0026	0.0036	0.0196	0.1395	0.1757	0.0013	0.0019	0.0027	0.0052	0.0149	0.0027	0.024	0.0041	0.0014
14	rs4636820	49066530	0.87	0.194736090082605	0.73	0.98319925910612	0.374467847481302	0.624873440676593	0.0013	0.0016	0.0224	0.1563	0.0029	0.1553	0.2157	0.0038	0.0015	0.0099	0.0044	0.0208	0.0027	0.0036	0.0197	0.1394	0.1756	0.0014	0.0019	0.0027	0.0052	0.015	0.0027	0.0239	0.0042	0.0014
14	rs62009970	49074462	0.87	0.194736090082605	0.73	0.98319925910612	0.36216722369248	0.660416942455491	0.0013	0.0016	0.0228	0.156	0.0028	0.1554	0.2151	0.0038	0.0015	0.0099	0.0043	0.0209	0.0027	0.0037	0.02	0.1395	0.1757	0.0016	0.0019	0.0026	0.0051	0.0155	0.0028	0.0236	0.0042	0.0014
14	rs117938189	49083169	0.87	0.194736090082605	0.72	1.059530599108	0.365775959900138	0.649443252896901	0.0013	0.0016	0.0227	0.156	0.0028	0.1554	0.215	0.0038	0.0015	0.01	0.0043	0.021	0.0027	0.0037	0.02	0.1395	0.1757	0.0015	0.0019	0.0026	0.0051	0.0155	0.0028	0.0236	0.0043	0.0013
14	rs1544172	49085686	0.87	0.194736090082605	0.73	0.98319925910612	0.368697819738098	0.647107703397127	0.0013	0.0017	0.0227	0.156	0.0028	0.1555	0.2149	0.0038	0.0015	0.01	0.0043	0.021	0.0027	0.0037	0.02	0.1395	0.1756	0.0015	0.0019	0.0026	0.0051	0.0155	0.0028	0.0235	0.0043	0.0013
14	rs1953900	49095344	0.87	0.194736090082605	0.73	0.98319925910612	0.353358292680936	0.648859183065748	0.0012	0.0016	0.0227	0.1559	0.0028	0.1555	0.2151	0.0038	0.0015	0.0099	0.0043	0.0209	0.0028	0.0037	0.0201	0.1397	0.1757	0.0015	0.0019	0.0026	0.0051	0.0154	0.0028	0.0234	0.0044	0.0013
14	rs116907403	49096831	0.87	0.194736090082605	0.73	0.98319925910612	0.35288101311518	0.650173510988834	0.0012	0.0016	0.0226	0.1559	0.0028	0.1555	0.2151	0.0038	0.0015	0.0099	0.0043	0.0209	0.0028	0.0037	0.0201	0.1397	0.1758	0.0015	0.0019	0.0026	0.0051	0.0154	0.0028	0.0234	0.0044	0.0013
14	rs117926013	49100193	0.87	0.194736090082605	0.73	0.98319925910612	0.350975218602373	0.643170888784072	0.0012	0.0016	0.0226	0.1557	0.0028	0.1556	0.2152	0.0038	0.0015	0.0099	0.0043	0.0209	0.0028	0.0037	0.0201	0.1398	0.1757	0.0015	0.0019	0.0026	0.0051	0.0154	0.0028	0.0234	0.0044	0.0013
14	rs76235301	49105221	0.87	0.194736090082605	0.73	0.98319925910612	0.347074468601904	0.642296798353956	0.0013	0.0016	0.0226	0.1556	0.0027	0.1556	0.2152	0.0038	0.0015	0.0099	0.0043	0.0209	0.0028	0.0037	0.0201	0.1399	0.1756	0.0015	0.0019	0.0026	0.0051	0.0154	0.0028	0.0234	0.0044	0.0013
14	rs77029184	49118808	0.87	0.194736090082605	0.74	0.910385700718773	0.326787631055867	0.656607935514291	0.0013	0.0016	0.0225	0.1557	0.0026	0.1558	0.2152	0.0037	0.0015	0.0097	0.0043	0.0208	0.0028	0.0038	0.0202	0.1402	0.1753	0.0014	0.0018	0.0026	0.0051	0.0154	0.0028	0.0234	0.0046	0.0013
14	rs67278280	49119929	0.87	0.194736090082605	0.74	0.910385700718773	0.329953954519827	0.654266454458388	0.0013	0.0017	0.0225	0.1556	0.0026	0.1558	0.2151	0.0037	0.0015	0.0097	0.0043	0.0208	0.0028	0.0039	0.0202	0.1402	0.1753	0.0014	0.0018	0.0026	0.0051	0.0154	0.0028	0.0234	0.0046	0.0013
14	rs2585352	49124236	0.87	0.194736090082605	0.74	0.910385700718773	0.37830327439552	0.652365422053963	0.0013	0.0017	0.0225	0.1555	0.0024	0.1559	0.2147	0.0037	0.0014	0.0097	0.0044	0.0209	0.0028	0.004	0.0204	0.1404	0.1749	0.0013	0.0019	0.0026	0.005	0.0156	0.0028	0.0235	0.0048	0.0013
14	rs56237725	49139978	0.88	0.168925028033099	0.74	0.910385700718773	0.404000152943398	0.697592813827119	0.0013	0.0017	0.0225	0.1555	0.0024	0.1564	0.2144	0.0031	0.0014	0.0097	0.0044	0.0211	0.0027	0.004	0.0205	0.1405	0.1748	0.0013	0.002	0.0027	0.005	0.0158	0.0028	0.0236	0.0049	0.0012
14	rs117949169	49142159	0.88	0.168925028033099	0.75	0.841047356078831	0.405136713665195	0.695070476126187	0.0013	0.0017	0.0225	0.1555	0.0024	0.1565	0.2144	0.003	0.0014	0.0097	0.0044	0.0211	0.0027	0.004	0.0205	0.1405	0.1748	0.0013	0.002	0.0027	0.005	0.0158	0.0028	0.0236	0.0049	0.0012
14	rs62010034	49145707	0.88	0.168925028033099	0.75	0.841047356078831	0.406730589125556	0.697444384162763	0.0013	0.0017	0.0225	0.1555	0.0023	0.1565	0.2143	0.003	0.0014	0.0097	0.0044	0.0211	0.0027	0.004	0.0205	0.1405	0.1749	0.0013	0.002	0.0027	0.005	0.0158	0.0028	0.0236	0.0049	0.0012
14	rs9783667	49146063	0.88	0.168925028033099	0.75	0.841047356078831	0.404340952942715	0.698780506573923	0.0013	0.0017	0.0225	0.1555	0.0023	0.1566	0.2143	0.003	0.0014	0.0097	0.0044	0.0211	0.0027	0.004	0.0205	0.1405	0.1747	0.0013	0.002	0.0027	0.005	0.0158	0.0028	0.0236	0.0049	0.0012
14	rs2153321	49148535	0.88	0.168925028033099	0.76	0.775138689739853	0.402468338010213	0.69462557120094	0.0013	0.0017	0.0225	0.1555	0.0023	0.1567	0.2143	0.003	0.0014	0.0097	0.0045	0.0211	0.0026	0.004	0.0205	0.1405	0.1747	0.0013	0.002	0.0027	0.005	0.0158	0.0028	0.0236	0.0049	0.0012
14	rs2585325	49154441	0.88	0.168925028033099	0.76	0.775138689739853	0.41382685167793	0.69388420556091	0.0013	0.0017	0.0225	0.1554	0.0023	0.1568	0.2141	0.003	0.0014	0.0098	0.0045	0.0211	0.0026	0.004	0.0206	0.1403	0.1745	0.0013	0.002	0.0026	0.005	0.0159	0.0027	0.0236	0.0049	0.0012
14	rs1890710	49165339	0.87	0.194736090082605	0.76	0.775138689739853	0.409927747711478	0.725622138101213	0.0013	0.0017	0.0227	0.1553	0.0024	0.1571	0.2137	0.0029	0.0013	0.0102	0.0046	0.0212	0.0026	0.0041	0.0209	0.1402	0.174	0.0012	0.0019	0.0026	0.0051	0.016	0.0028	0.0236	0.0049	0.0012
14	rs117477948	49176345	0.87	0.194736090082605	0.76	0.775138689739853	0.406787571276156	0.73371818425779	0.0013	0.0017	0.0227	0.1553	0.0024	0.1572	0.2137	0.0028	0.0013	0.0102	0.0046	0.0212	0.0026	0.0041	0.021	0.1401	0.1739	0.0012	0.0019	0.0026	0.0051	0.0161	0.0028	0.0235	0.0049	0.0012
14	rs1953910	49189707	0.87	0.194736090082605	0.76	0.775138689739853	0.389371001158829	0.744694152320757	0.0013	0.0017	0.0227	0.1552	0.0025	0.1573	0.2136	0.0027	0.0014	0.0102	0.0046	0.0212	0.0025	0.0041	0.0211	0.1399	0.1738	0.0012	0.0019	0.0026	0.0051	0.0164	0.0028	0.0235	0.0049	0.0012
14	rs1959555	49193251	0.87	0.194736090082605	0.76	0.775138689739853	0.384592054398064	0.734769120196262	0.0013	0.0017	0.0227	0.1551	0.0025	0.1573	0.2136	0.0027	0.0014	0.0102	0.0046	0.0212	0.0025	0.0041	0.0211	0.1398	0.1737	0.0012	0.0019	0.0026	0.0051	0.0164	0.0028	0.0235	0.0049	0.0012
14	rs75635531	49194041	0.87	0.194736090082605	0.76	0.775138689739853	0.383208432577944	0.733267884565402	0.0013	0.0017	0.0227	0.1551	0.0025	0.1574	0.2135	0.0027	0.0014	0.0102	0.0046	0.0212	0.0025	0.0041	0.0211	0.1398	0.1737	0.0012	0.0019	0.0026	0.0051	0.0164	0.0028	0.0235	0.0049	0.0012
14	rs72686146	49201315	0.87	0.194736090082605	0.76	0.775138689739853	0.237152928692063	0.828497713600173	0.0015	0.0019	0.0233	0.1543	0.0027	0.1586	0.2131	0.0027	0.0014	0.0096	0.0046	0.0212	0.0025	0.0041	0.0222	0.1384	0.1724	0.0013	0.0019	0.0026	0.0051	0.0165	0.0031	0.0237	0.0053	0.0013
14	rs72622420	49209046	0.86	0.223270892544248	0.76	0.775138689739853	0.0969556329300476	1.02834274433786	0.0018	0.002	0.0244	0.15	0.0029	0.1615	0.2126	0.003	0.0016	0.0081	0.0047	0.0205	0.0022	0.004	0.0238	0.1381	0.1717	0.0016	0.0014	0.0027	0.0053	0.0169	0.0033	0.0241	0.0055	0.0015
14	rs10140464	49210639	0.86	0.223270892544248	0.76	0.775138689739853	0.128983641883601	1.02914720223088	0.0019	0.0021	0.0242	0.148	0.003	0.1626	0.2117	0.003	0.0016	0.0086	0.005	0.0203	0.0022	0.004	0.0241	0.1378	0.1721	0.0018	0.0014	0.0027	0.0053	0.0171	0.0034	0.0239	0.0059	0.0014
14	rs80020335	49210744	0.86	0.223270892544248	0.75	0.841047356078831	0.129949821427624	1.03365437613912	0.0019	0.0021	0.0242	0.1479	0.003	0.1626	0.2117	0.003	0.0016	0.0086	0.005	0.0203	0.0022	0.004	0.0241	0.1378	0.1722	0.0018	0.0014	0.0027	0.0053	0.0171	0.0034	0.0239	0.0059	0.0014
14	rs17771132	49212417	0.86	0.223270892544248	0.75	0.841047356078831	0.147370357131715	1.10398289422343	0.002	0.0021	0.0243	0.1475	0.0029	0.1625	0.2114	0.003	0.0016	0.0086	0.005	0.0203	0.0022	0.0039	0.0243	0.1377	0.1727	0.0018	0.0014	0.0027	0.0052	0.0172	0.0034	0.024	0.0059	0.0014
14	rs78240343	49214536	0.86	0.223270892544248	0.74	0.910385700718773	0.146751127936218	1.100234300357	0.002	0.0021	0.0243	0.1475	0.0029	0.1626	0.2113	0.003	0.0016	0.0086	0.005	0.0202	0.0022	0.0039	0.0244	0.1378	0.1726	0.0018	0.0014	0.0027	0.0052	0.0172	0.0034	0.0241	0.0059	0.0014
14	rs959681	49217431	0.86	0.223270892544248	0.74	0.910385700718773	0.148843136765429	1.10235278183118	0.002	0.0021	0.0243	0.1475	0.0029	0.1627	0.2113	0.003	0.0016	0.0086	0.0051	0.0202	0.0022	0.0039	0.0244	0.1378	0.1725	0.0019	0.0014	0.0027	0.0052	0.0172	0.0033	0.0241	0.0059	0.0014
14	rs73256716	49236993	0.86	0.223270892544248	0.74	0.910385700718773	0.170270423228661	1.2067173701003	0.002	0.0021	0.0243	0.1474	0.0029	0.1624	0.2112	0.003	0.0017	0.0085	0.0051	0.0202	0.0023	0.0039	0.0247	0.1376	0.1723	0.0021	0.0014	0.0027	0.0052	0.0173	0.0033	0.0243	0.0059	0.0014
14	rs2585360	49242414	0.86	0.223270892544248	0.74	0.910385700718773	0.183858746993495	1.26644850256076	0.002	0.0021	0.0244	0.1472	0.0029	0.1624	0.2111	0.0031	0.0017	0.0085	0.0051	0.0202	0.0023	0.0039	0.0247	0.1377	0.1723	0.0021	0.0014	0.0027	0.0053	0.0173	0.0033	0.0244	0.0059	0.0015
14	rs118114001	49242475	0.86	0.223270892544248	0.74	0.910385700718773	0.184007339894949	1.26578022199153	0.002	0.0021	0.0244	0.1472	0.0029	0.1624	0.2111	0.0031	0.0017	0.0085	0.0051	0.0202	0.0023	0.0039	0.0247	0.1377	0.1723	0.0021	0.0014	0.0027	0.0053	0.0173	0.0033	0.0244	0.0059	0.0015
14	rs80193337	49243707	0.86	0.223270892544248	0.74	0.910385700718773	0.189856335291616	1.2646108776471	0.002	0.0021	0.0241	0.1475	0.0029	0.1623	0.2111	0.0031	0.0017	0.0085	0.0051	0.0202	0.0023	0.0039	0.0247	0.1378	0.1722	0.0022	0.0014	0.0027	0.0053	0.0173	0.0033	0.0244	0.0059	0.0014
14	rs77399699	49244372	0.86	0.223270892544248	0.74	0.910385700718773	0.195041161164343	1.26160485049363	0.002	0.0021	0.024	0.1475	0.0029	0.1623	0.2111	0.0031	0.0017	0.0085	0.0051	0.0202	0.0023	0.0039	0.0248	0.1379	0.1722	0.0022	0.0014	0.0027	0.0053	0.0173	0.0033	0.0244	0.0059	0.0014
14	rs59911890	49247763	0.86	0.223270892544248	0.73	0.98319925910612	0.189742863979261	1.26477791540602	0.002	0.0021	0.024	0.1481	0.0029	0.1623	0.2103	0.003	0.0017	0.0085	0.0051	0.0201	0.0023	0.0039	0.0248	0.1381	0.1722	0.0022	0.0014	0.0027	0.0053	0.0174	0.0033	0.0244	0.0059	0.0015
14	rs4351971	49252578	0.86	0.223270892544248	0.73	0.98319925910612	0.179909522242179	1.23610397137404	0.002	0.0021	0.024	0.1481	0.0029	0.1624	0.2105	0.003	0.0017	0.0085	0.0051	0.0201	0.0023	0.004	0.0248	0.138	0.1722	0.0022	0.0014	0.0027	0.0053	0.0174	0.0033	0.0243	0.0059	0.0015
14	rs78298707	49252734	0.86	0.223270892544248	0.73	0.98319925910612	0.179542961116285	1.23577122838948	0.002	0.0021	0.024	0.1481	0.0029	0.1624	0.2105	0.003	0.0017	0.0085	0.0051	0.0201	0.0023	0.004	0.0248	0.138	0.1722	0.0022	0.0014	0.0027	0.0053	0.0174	0.0033	0.0243	0.0059	0.0015
14	rs76447526	49258216	0.86	0.223270892544248	0.72	1.059530599108	0.174780874696297	1.21036315692814	0.002	0.0021	0.024	0.148	0.0029	0.1624	0.2106	0.003	0.0017	0.0084	0.0051	0.0201	0.0022	0.004	0.0248	0.1379	0.1722	0.0023	0.0014	0.0028	0.0053	0.0174	0.0033	0.0243	0.0059	0.0015
14	rs11623678	49260415	0.86	0.223270892544248	0.72	1.059530599108	0.171694890804133	1.19116191752543	0.002	0.0021	0.024	0.1479	0.0029	0.1624	0.2109	0.003	0.0017	0.0084	0.0052	0.0201	0.0022	0.0041	0.0248	0.1378	0.1722	0.0023	0.0014	0.0028	0.0053	0.0173	0.0033	0.0243	0.0059	0.0015
14	rs72688114	49268565	0.86	0.223270892544248	0.73	0.98319925910612	0.171909156363005	1.1674023746993	0.002	0.0021	0.024	0.1476	0.0029	0.1626	0.211	0.003	0.0016	0.0083	0.0051	0.0201	0.0022	0.0041	0.0248	0.1376	0.1722	0.0024	0.0013	0.0028	0.0054	0.0173	0.0033	0.0243	0.0058	0.0015
14	rs2416185	49274078	0.86	0.223270892544248	0.73	0.98319925910612	0.17240971342238	1.18785687938368	0.0021	0.0021	0.0239	0.1475	0.0029	0.1628	0.2109	0.003	0.0016	0.0083	0.0051	0.0202	0.0022	0.0041	0.0248	0.1375	0.1722	0.0024	0.0013	0.0028	0.0054	0.0173	0.0033	0.0242	0.0058	0.0015
14	rs77713274	49275442	0.86	0.223270892544248	0.73	0.98319925910612	0.175647776035857	1.1969496575165	0.0021	0.0021	0.0239	0.1473	0.0029	0.1628	0.211	0.003	0.0016	0.0083	0.0051	0.0202	0.0022	0.0041	0.0248	0.1377	0.1723	0.0025	0.0013	0.0028	0.0054	0.0173	0.0033	0.0242	0.0058	0.0015
14	rs2416187	49275496	0.86	0.223270892544248	0.73	0.98319925910612	0.176263335263472	1.20257679280396	0.0021	0.0021	0.0239	0.1473	0.0029	0.1628	0.211	0.003	0.0016	0.0083	0.0051	0.0202	0.0022	0.0041	0.0248	0.1377	0.1723	0.0025	0.0013	0.0028	0.0054	0.0173	0.0033	0.0242	0.0058	0.0015
14	rs79834276	49277736	0.86	0.223270892544248	0.72	1.059530599108	0.149698041224131	1.13520240415096	0.0021	0.0021	0.0236	0.1472	0.0032	0.1628	0.2109	0.003	0.0017	0.0083	0.0052	0.0202	0.0022	0.0041	0.0247	0.1376	0.1721	0.0025	0.0014	0.0028	0.0054	0.0173	0.0034	0.0242	0.0058	0.0016
14	rs80029101	49305982	0.86	0.223270892544248	0.73	0.98319925910612	0.118156782760448	0.936813778524716	0.0029	0.0022	0.0246	0.1452	0.0039	0.1672	0.2054	0.0034	0.0022	0.0069	0.0056	0.0198	0.0024	0.0048	0.0235	0.1353	0.1748	0.0039	0.0014	0.0032	0.0064	0.0167	0.0037	0.022	0.0058	0.0021
14	rs74335642	49308277	0.85	0.254661707966279	0.73	0.98319925910612	0.150985844960778	0.803157219653106	0.003	0.0022	0.0255	0.1448	0.0041	0.1692	0.201	0.0034	0.0023	0.0069	0.0057	0.0191	0.0025	0.0049	0.0225	0.1366	0.1769	0.0044	0.0015	0.0033	0.0064	0.016	0.0038	0.0211	0.0059	0.0023
14	rs7143126	49311170	0.85	0.254661707966279	0.73	0.98319925910612	0.171766295397719	0.799332322199032	0.0031	0.0022	0.0258	0.1446	0.0042	0.1699	0.1995	0.0034	0.0023	0.0069	0.0057	0.0189	0.0025	0.005	0.0222	0.137	0.1776	0.0046	0.0015	0.0033	0.0064	0.0158	0.0039	0.0207	0.0059	0.0023
14	rs11848718	49311316	0.85	0.254661707966279	0.73	0.98319925910612	0.173628873147503	0.806526329965262	0.0031	0.0022	0.0258	0.1446	0.0042	0.1699	0.1995	0.0034	0.0023	0.0069	0.0057	0.0189	0.0025	0.005	0.0223	0.137	0.1775	0.0046	0.0015	0.0033	0.0064	0.0158	0.0039	0.0208	0.0059	0.0023
14	rs79624907	49317324	0.84	0.289034762536342	0.73	0.98319925910612	0.191069112979028	0.735970595055926	0.0032	0.0021	0.0261	0.1435	0.0043	0.1711	0.1986	0.0033	0.0024	0.0067	0.0058	0.0187	0.0025	0.0051	0.0222	0.1366	0.1789	0.0045	0.0016	0.0033	0.0063	0.0157	0.004	0.0198	0.0064	0.0024
14	rs11157653	49318049	0.84	0.289034762536342	0.73	0.98319925910612	0.19581036740933	0.75268529589166	0.0032	0.0021	0.0262	0.1435	0.0043	0.1712	0.1982	0.0033	0.0024	0.0066	0.0059	0.0187	0.0025	0.0051	0.0221	0.1366	0.1793	0.0045	0.0016	0.0033	0.0063	0.0157	0.004	0.0197	0.0065	0.0024
14	rs57322066	49319427	0.84	0.289034762536342	0.73	0.98319925910612	0.182376616782008	0.729068029338685	0.0033	0.002	0.0262	0.1434	0.0043	0.1716	0.1982	0.0033	0.0024	0.0065	0.0059	0.0187	0.0026	0.0051	0.0219	0.1364	0.1799	0.0045	0.0016	0.0032	0.0063	0.0155	0.0041	0.0196	0.0065	0.0024
14	rs77197826	49327033	0.84	0.289034762536342	0.74	0.910385700718773	0.167547755814293	0.747104608524589	0.0034	0.0018	0.0264	0.1434	0.0044	0.1718	0.1983	0.0033	0.0024	0.0063	0.006	0.0186	0.0027	0.0051	0.0216	0.1363	0.1803	0.0044	0.0017	0.0032	0.0063	0.0153	0.0041	0.0193	0.0065	0.0024
14	rs75905452	49336580	0.84	0.289034762536342	0.74	0.910385700718773	0.170874978458673	0.723376765006574	0.0034	0.0018	0.0264	0.1432	0.0044	0.1727	0.1983	0.0033	0.0024	0.0061	0.006	0.0185	0.0027	0.0051	0.0217	0.1358	0.1804	0.0044	0.0017	0.0032	0.0063	0.0153	0.0041	0.0193	0.0065	0.0024
14	rs76457938	49339739	0.84	0.289034762536342	0.74	0.910385700718773	0.168923572763161	0.700562895930641	0.0035	0.0018	0.0264	0.1432	0.0044	0.1728	0.1984	0.0033	0.0024	0.006	0.006	0.0185	0.0027	0.0051	0.0217	0.1356	0.1803	0.0044	0.0017	0.0032	0.0064	0.0153	0.0041	0.0193	0.0065	0.0025
14	rs12880123	49344907	0.84	0.289034762536342	0.74	0.910385700718773	0.163459660694673	0.756461148026574	0.0035	0.0018	0.0267	0.1431	0.0044	0.1737	0.1982	0.0032	0.0024	0.0057	0.006	0.0184	0.0028	0.0051	0.0217	0.1351	0.1802	0.0044	0.0018	0.0032	0.0066	0.0152	0.0041	0.0191	0.0065	0.0025
14	rs79922487	49344969	0.84	0.289034762536342	0.74	0.910385700718773	0.161145187317107	0.760089827041074	0.0035	0.0018	0.0267	0.1431	0.0044	0.1736	0.198	0.0032	0.0024	0.0057	0.006	0.0184	0.0028	0.0051	0.0217	0.135	0.1802	0.0044	0.0018	0.0032	0.0066	0.0155	0.0041	0.0191	0.0065	0.0025
14	rs79548188	49352950	0.84	0.289034762536342	0.74	0.910385700718773	0.146979084672948	0.837135507929591	0.0036	0.0018	0.0268	0.1431	0.0044	0.1745	0.1972	0.0033	0.0024	0.0056	0.006	0.0184	0.0028	0.0052	0.0214	0.1349	0.1802	0.0043	0.0018	0.0031	0.0066	0.0154	0.0041	0.019	0.0065	0.0025
14	rs9788539	49353380	0.84	0.289034762536342	0.74	0.910385700718773	0.146555903886713	0.818495311399755	0.0036	0.0018	0.0268	0.1431	0.0044	0.1746	0.1972	0.0033	0.0024	0.0056	0.006	0.0184	0.0028	0.0052	0.0214	0.1349	0.1802	0.0043	0.0018	0.0031	0.0066	0.0154	0.0041	0.019	0.0065	0.0026
14	rs116352995	49355219	0.84	0.289034762536342	0.74	0.910385700718773	0.150456724361725	0.846720492939582	0.0036	0.0018	0.0269	0.1431	0.0044	0.1745	0.197	0.0033	0.0024	0.0056	0.006	0.0183	0.0029	0.0052	0.0213	0.1347	0.1805	0.0044	0.0019	0.0031	0.0066	0.0154	0.0041	0.019	0.0065	0.0026
14	rs4310773	49357871	0.84	0.289034762536342	0.74	0.910385700718773	0.148449545051866	0.88419025260488	0.0036	0.0018	0.0269	0.1431	0.0044	0.1746	0.1972	0.0033	0.0024	0.0056	0.006	0.0183	0.0029	0.0052	0.0212	0.1347	0.1805	0.0044	0.0019	0.0031	0.0066	0.0152	0.0041	0.019	0.0065	0.0026
14	rs61980717	49360530	0.84	0.289034762536342	0.74	0.910385700718773	0.146881363167839	0.856017771737236	0.0036	0.0018	0.0269	0.1432	0.0044	0.1747	0.1971	0.0033	0.0024	0.0056	0.006	0.0183	0.0029	0.0052	0.0212	0.1347	0.1805	0.0044	0.0019	0.0031	0.0066	0.0152	0.0041	0.019	0.0065	0.0026
14	rs61980720	49368831	0.83	0.326509998324372	0.74	0.910385700718773	0.219277739727088	0.768116469996554	0.0035	0.0017	0.0277	0.1442	0.0044	0.1765	0.196	0.0032	0.0021	0.0055	0.0058	0.0183	0.0028	0.0058	0.0211	0.1368	0.1801	0.0045	0.0019	0.0028	0.0062	0.0149	0.004	0.0184	0.005	0.0023
14	rs117879186	49373402	0.83	0.326509998324372	0.74	0.910385700718773	0.217475897354202	0.735820387082667	0.0035	0.0017	0.0277	0.1443	0.0044	0.1767	0.1959	0.0031	0.0021	0.0054	0.0058	0.0183	0.0028	0.0058	0.021	0.1369	0.1804	0.0044	0.0019	0.0028	0.0062	0.0148	0.004	0.0183	0.005	0.0023
14	rs2001898	49374933	0.83	0.326509998324372	0.74	0.910385700718773	0.214585943866303	0.734769120196262	0.0035	0.0017	0.0278	0.1443	0.0044	0.1768	0.1959	0.0031	0.0021	0.0054	0.0058	0.0183	0.0028	0.0058	0.021	0.1369	0.1804	0.0044	0.0019	0.0028	0.0062	0.0147	0.004	0.0183	0.005	0.0022
14	rs55729417	49377287	0.83	0.326509998324372	0.74	0.910385700718773	0.210873491198144	0.703238388112736	0.0035	0.0017	0.0278	0.1444	0.0044	0.1769	0.1959	0.0031	0.0021	0.0054	0.0058	0.0182	0.0028	0.0058	0.021	0.1369	0.1805	0.0043	0.0019	0.0027	0.0061	0.0147	0.0039	0.0183	0.005	0.0022
14	rs76614044	49390243	0.83	0.326509998324372	0.74	0.910385700718773	0.189062851874055	0.707255903308273	0.0035	0.0016	0.0278	0.1448	0.0044	0.1773	0.1957	0.0031	0.0021	0.0054	0.0056	0.0182	0.0028	0.0058	0.0209	0.1372	0.1806	0.0042	0.0019	0.0026	0.006	0.0148	0.0039	0.0182	0.0048	0.0022
14	rs118191170	49395776	0.83	0.326509998324372	0.74	0.910385700718773	0.168605494235878	0.726221164223405	0.0034	0.0016	0.0279	0.1451	0.0044	0.1776	0.1955	0.003	0.0021	0.0054	0.0054	0.0182	0.0028	0.0059	0.0208	0.1374	0.1807	0.004	0.0019	0.0025	0.0059	0.0148	0.0038	0.0181	0.0047	0.0022
14	rs12434210	49405740	0.83	0.326509998324372	0.74	0.910385700718773	0.159635757487602	0.75419514302598	0.0034	0.0016	0.0279	0.1452	0.0044	0.1777	0.1954	0.003	0.0021	0.0055	0.0054	0.0183	0.0028	0.0059	0.0208	0.1375	0.1807	0.0039	0.0019	0.0025	0.0058	0.0149	0.0038	0.0181	0.0046	0.0022
14	rs8181970	49412976	0.82	0.36720095628419	0.74	0.910385700718773	0.101518093421165	0.545531196764305	0.0031	0.0012	0.0282	0.1482	0.0043	0.1801	0.1935	0.0027	0.0018	0.0057	0.0048	0.0186	0.0027	0.006	0.0195	0.1404	0.1806	0.0023	0.0018	0.0023	0.0052	0.0149	0.0033	0.0175	0.0049	0.002
14	rs75172413	49414028	0.82	0.36720095628419	0.74	0.910385700718773	0.0960990680790236	0.569328374448253	0.0031	0.0012	0.0282	0.1482	0.0043	0.1802	0.1936	0.0026	0.0018	0.0057	0.0048	0.0186	0.0027	0.006	0.0195	0.1404	0.1805	0.0022	0.0018	0.0023	0.0051	0.0149	0.0033	0.0175	0.0049	0.002
14	rs75856245	49414613	0.82	0.36720095628419	0.74	0.910385700718773	0.0955473628757026	0.579115148699876	0.0031	0.0012	0.0282	0.1482	0.0043	0.1802	0.1937	0.0026	0.0018	0.0057	0.0048	0.0186	0.0027	0.006	0.0195	0.1404	0.1805	0.0022	0.0018	0.0023	0.0051	0.0149	0.0033	0.0175	0.0049	0.002
14	rs7144881	49415642	0.82	0.36720095628419	0.74	0.910385700718773	0.0957728191250501	0.596517098116417	0.0031	0.0012	0.0282	0.1482	0.0043	0.1802	0.1937	0.0026	0.0018	0.0057	0.0048	0.0186	0.0027	0.006	0.0195	0.1403	0.1805	0.0023	0.0018	0.0023	0.0051	0.0149	0.0033	0.0175	0.0049	0.002
14	rs113338159	49417682	0.82	0.36720095628419	0.75	0.841047356078831	0.0969051145929193	0.599238311216876	0.0031	0.0012	0.0282	0.1483	0.0043	0.1802	0.1937	0.0026	0.0018	0.0057	0.0048	0.0186	0.0027	0.006	0.0195	0.1403	0.1806	0.0023	0.0018	0.0023	0.0051	0.0149	0.0033	0.0175	0.0049	0.002
14	rs77976511	49430651	0.82	0.36720095628419	0.76	0.775138689739853	0.0985554268733581	0.584237255537325	0.0031	0.0012	0.0282	0.1485	0.0043	0.18	0.1936	0.0026	0.0018	0.0056	0.0048	0.0186	0.0027	0.006	0.0195	0.1405	0.1807	0.0024	0.0018	0.0023	0.005	0.0148	0.0033	0.0175	0.0049	0.0019
14	rs17251939	49430823	0.82	0.36720095628419	0.77	0.712611004068267	0.102561461633211	0.576984155533351	0.003	0.0011	0.0282	0.1485	0.0043	0.18	0.1936	0.0026	0.0018	0.0056	0.0048	0.0186	0.0026	0.006	0.0195	0.1405	0.181	0.0023	0.0017	0.0023	0.005	0.0148	0.0033	0.0175	0.0049	0.0019
14	rs76961730	49434334	0.82	0.36720095628419	0.76	0.775138689739853	0.10237839171617	0.582101722762819	0.003	0.0011	0.0282	0.1485	0.0043	0.18	0.1936	0.0026	0.0018	0.0056	0.0048	0.0187	0.0026	0.006	0.0195	0.1405	0.1811	0.0023	0.0017	0.0023	0.005	0.0148	0.0033	0.0174	0.0049	0.0019
14	rs1890722	49439668	0.82	0.36720095628419	0.76	0.775138689739853	0.106185511030255	0.639821709431493	0.003	0.0011	0.0282	0.1487	0.0043	0.18	0.1934	0.0026	0.0018	0.0056	0.0048	0.0187	0.0026	0.006	0.0198	0.1405	0.1812	0.0024	0.0017	0.0023	0.0046	0.0148	0.0033	0.0174	0.0049	0.0019
14	rs34701538	49457149	0.82	0.36720095628419	0.76	0.775138689739853	0.12295591233002	0.691513035033943	0.003	0.0011	0.0283	0.1487	0.0043	0.18	0.1934	0.0026	0.0018	0.0054	0.0047	0.0188	0.0028	0.006	0.0198	0.1407	0.181	0.0028	0.0017	0.0022	0.0045	0.0148	0.0032	0.0174	0.0049	0.0018
14	rs61433010	49458981	0.82	0.36720095628419	0.76	0.775138689739853	0.124807846560205	0.716799254285694	0.003	0.0011	0.0283	0.1487	0.0043	0.18	0.1934	0.0026	0.0018	0.0053	0.0047	0.0188	0.0028	0.006	0.0198	0.1407	0.181	0.0028	0.0017	0.0022	0.0045	0.0148	0.0032	0.0174	0.0049	0.0018
14	rs116898026	49459501	0.82	0.36720095628419	0.76	0.775138689739853	0.124985100139164	0.709192085819961	0.003	0.0011	0.0283	0.1486	0.0043	0.18	0.1934	0.0026	0.0018	0.0053	0.0047	0.0188	0.0028	0.006	0.0198	0.1407	0.181	0.0028	0.0017	0.0022	0.0045	0.0148	0.0032	0.0174	0.0049	0.0018
14	rs111411196	49461918	0.82	0.36720095628419	0.76	0.775138689739853	0.126319377746988	0.703238388112736	0.003	0.0011	0.0283	0.1486	0.0043	0.18	0.1935	0.0026	0.0018	0.0053	0.0047	0.0188	0.0028	0.006	0.0198	0.1408	0.181	0.0028	0.0017	0.0022	0.0045	0.0148	0.0032	0.0174	0.0049	0.0018
14	rs6572531	49465242	0.82	0.36720095628419	0.76	0.775138689739853	0.121905224938438	0.685593138620418	0.003	0.0011	0.0283	0.1485	0.0043	0.1801	0.1935	0.0026	0.0018	0.0053	0.0047	0.0189	0.0028	0.006	0.0196	0.141	0.1809	0.0028	0.0017	0.0021	0.0045	0.0148	0.0031	0.0174	0.005	0.0018
14	rs75108271	49471837	0.82	0.36720095628419	0.75	0.841047356078831	0.13250680870898	0.664818227207274	0.0028	0.001	0.0285	0.1487	0.0044	0.1806	0.1932	0.0027	0.0018	0.0056	0.0047	0.019	0.0028	0.0059	0.0197	0.1411	0.181	0.0026	0.0015	0.002	0.0043	0.0148	0.003	0.0172	0.005	0.0017
14	rs117087820	49471843	0.82	0.36720095628419	0.75	0.841047356078831	0.132537430302102	0.662176651461429	0.0028	0.001	0.0285	0.1487	0.0044	0.1806	0.1932	0.0027	0.0018	0.0056	0.0047	0.019	0.0028	0.0059	0.0197	0.1411	0.181	0.0026	0.0015	0.002	0.0043	0.0148	0.003	0.0172	0.005	0.0017
14	rs61255494	49472632	0.82	0.36720095628419	0.75	0.841047356078831	0.133335089702887	0.675997974977906	0.0027	0.001	0.0285	0.1487	0.0044	0.1807	0.1932	0.0027	0.0018	0.0057	0.0047	0.019	0.0028	0.0059	0.0197	0.1411	0.181	0.0026	0.0015	0.002	0.0043	0.0148	0.003	0.0172	0.005	0.0016
14	rs2749462	49489589	0.81	0.411214762386647	0.75	0.841047356078831	0.183450472652013	0.656607935514291	0.0024	7e-04	0.0293	0.1493	0.0046	0.1827	0.1909	0.0028	0.0016	0.0061	0.0047	0.0191	0.0024	0.0057	0.0198	0.1417	0.1811	0.0023	0.0012	0.0018	0.0042	0.015	0.0028	0.0172	0.0049	0.0014
14	rs72672018	49490986	0.81	0.411214762386647	0.75	0.841047356078831	0.183635987145832	0.652950219178338	0.0024	7e-04	0.0293	0.1493	0.0046	0.1827	0.1909	0.0028	0.0016	0.0061	0.0047	0.0191	0.0024	0.0057	0.0198	0.1417	0.1811	0.0023	0.0012	0.0018	0.0042	0.015	0.0028	0.0172	0.0049	0.0014
14	rs17120848	49500763	0.81	0.411214762386647	0.75	0.841047356078831	0.182635490975948	0.666874450479613	0.0025	7e-04	0.0292	0.1493	0.0046	0.183	0.1906	0.0028	0.0016	0.0061	0.0046	0.0188	0.0023	0.0056	0.0197	0.1426	0.1811	0.0024	0.0012	0.0018	0.0041	0.015	0.0026	0.0171	0.0048	0.0015
14	rs117003846	49506922	0.81	0.411214762386647	0.75	0.841047356078831	0.195041161164343	0.660123762189838	0.0025	6e-04	0.0292	0.1492	0.0046	0.1831	0.1905	0.0028	0.0016	0.0062	0.0046	0.0188	0.0023	0.0057	0.0197	0.1427	0.1812	0.0024	0.0012	0.0018	0.0041	0.015	0.0026	0.017	0.0049	0.0014
14	rs1956092	49513173	0.81	0.411214762386647	0.75	0.841047356078831	0.21095380913902	0.716649920593801	0.0024	6e-04	0.0292	0.1492	0.0046	0.1833	0.1903	0.0028	0.0016	0.0062	0.0046	0.0188	0.0022	0.0057	0.0198	0.1428	0.1813	0.0023	0.0012	0.0018	0.0041	0.0151	0.0025	0.017	0.005	0.0013
14	rs115922954	49514071	0.81	0.411214762386647	0.74	0.910385700718773	0.213169302885806	0.701900356203721	0.0024	6e-04	0.0292	0.1492	0.0047	0.1833	0.1903	0.0028	0.0016	0.0062	0.0046	0.0188	0.0022	0.0057	0.0198	0.1428	0.1813	0.0023	0.0012	0.0018	0.0041	0.0151	0.0025	0.017	0.005	0.0013
14	rs7161399	49518739	0.81	0.411214762386647	0.73	0.98319925910612	0.22245099720845	0.72697010055745	0.0024	6e-04	0.0292	0.1492	0.0046	0.1836	0.1902	0.0028	0.0016	0.0062	0.0046	0.0188	0.0022	0.0056	0.0198	0.1429	0.1814	0.0022	0.0011	0.0018	0.0041	0.0151	0.0025	0.0169	0.0051	0.0012
14	rs55658248	49519533	0.81	0.411214762386647	0.73	0.98319925910612	0.22610878021273	0.759787293105905	0.0025	6e-04	0.0292	0.1492	0.0046	0.1835	0.1901	0.0028	0.0016	0.0062	0.0046	0.0188	0.0022	0.0056	0.0198	0.143	0.1815	0.0022	0.0011	0.0018	0.0041	0.0151	0.0025	0.0169	0.0051	0.0012
14	rs75892098	49519580	0.81	0.411214762386647	0.73	0.98319925910612	0.226275833515789	0.754044128658519	0.0025	6e-04	0.0292	0.1492	0.0046	0.1835	0.1901	0.0028	0.0016	0.0062	0.0046	0.0188	0.0022	0.0056	0.0198	0.143	0.1815	0.0022	0.0011	0.0018	0.0041	0.0151	0.0025	0.0169	0.0051	0.0012
14	rs1956090	49525203	0.81	0.411214762386647	0.73	0.98319925910612	0.242068418827497	0.836672295159285	0.0026	6e-04	0.0293	0.1493	0.0046	0.1836	0.19	0.0028	0.0016	0.0062	0.0046	0.0189	0.0021	0.0057	0.02	0.143	0.1812	0.0021	0.0011	0.0018	0.0041	0.0151	0.0025	0.0168	0.005	0.0014
14	rs72672040	49527790	0.81	0.411214762386647	0.73	0.98319925910612	0.244721476458796	0.820032480062241	0.0026	6e-04	0.0293	0.1494	0.0046	0.1835	0.1901	0.0028	0.0016	0.0062	0.0046	0.0189	0.0021	0.0057	0.02	0.1428	0.1813	0.0021	0.0011	0.0018	0.004	0.0151	0.0025	0.0168	0.005	0.0014
14	rs117638831	49537785	0.81	0.411214762386647	0.72	1.059530599108	0.257731220729909	0.81189242145163	0.0025	6e-04	0.0294	0.1498	0.0046	0.1838	0.1902	0.0027	0.0016	0.0062	0.0045	0.0189	0.0021	0.0057	0.0201	0.1424	0.1816	0.0021	0.0011	0.0018	0.004	0.015	0.0025	0.0167	0.0049	0.0014
14	rs78404760	49543091	0.81	0.411214762386647	0.72	1.059530599108	0.255492660766615	0.842079763349433	0.0025	6e-04	0.0294	0.1502	0.0046	0.1837	0.1902	0.0027	0.0016	0.0062	0.0045	0.0189	0.0021	0.0057	0.0201	0.1422	0.1816	0.002	0.0011	0.0017	0.004	0.015	0.0025	0.0167	0.0049	0.0014
14	rs78113488	49543462	0.81	0.411214762386647	0.72	1.059530599108	0.254555642230403	0.824647618866395	0.0024	6e-04	0.0294	0.1503	0.0046	0.1837	0.1902	0.0027	0.0016	0.0062	0.0045	0.019	0.0018	0.0057	0.0201	0.1422	0.1818	0.002	0.0011	0.0018	0.004	0.0149	0.0025	0.0167	0.0049	0.0014
14	rs12587149	49546662	0.81	0.411214762386647	0.72	1.059530599108	0.256521075545251	0.822493210401081	0.0024	6e-04	0.0294	0.1503	0.0046	0.1838	0.1904	0.0027	0.0016	0.0062	0.0045	0.019	0.0018	0.0056	0.0201	0.1422	0.1819	0.0019	0.001	0.0017	0.004	0.0149	0.0025	0.0167	0.0049	0.0013
14	rs10484205	49574880	0.81	0.411214762386647	0.72	1.059530599108	0.28452188770013	0.809591746603002	0.0023	6e-04	0.0295	0.1505	0.0046	0.1844	0.1906	0.0024	0.0016	0.0061	0.0045	0.0197	0.0018	0.005	0.0201	0.1434	0.1812	0.0015	0.001	0.0017	0.0039	0.0148	0.0025	0.0163	0.0048	0.0012
14	rs17309665	49575098	0.81	0.411214762386647	0.72	1.059530599108	0.279902729387825	0.806526329965262	0.0023	6e-04	0.0295	0.1506	0.0046	0.1844	0.1907	0.0024	0.0016	0.0061	0.0045	0.0197	0.0018	0.005	0.0201	0.1434	0.1809	0.0015	0.001	0.0017	0.0039	0.0148	0.0025	0.0163	0.0048	0.0012
14	rs17120912	49580913	0.81	0.411214762386647	0.72	1.059530599108	0.265057246951082	0.752534347445647	0.0024	6e-04	0.0293	0.1504	0.0046	0.1841	0.1914	0.0024	0.0015	0.0059	0.0045	0.0197	0.0017	0.0049	0.02	0.1437	0.1813	0.0016	0.001	0.0017	0.0039	0.0147	0.0025	0.0161	0.0048	0.0013
14	rs4900878	49583121	0.8	0.458652199356866	0.73	0.98319925910612	0.270187362539117	0.729967550191212	0.0022	8e-04	0.0284	0.15	0.0047	0.1824	0.1944	0.0023	0.0016	0.0053	0.0046	0.0202	0.0013	0.0045	0.0198	0.1444	0.1825	0.0019	0.001	0.0017	0.0037	0.014	0.0027	0.0157	0.0047	0.0013
14	rs61980613	49600776	0.81	0.411214762386647	0.73	0.98319925910612	0.329084183054148	0.755856735399758	0.0019	8e-04	0.0283	0.1501	0.0044	0.183	0.1966	0.0023	0.002	0.0049	0.0044	0.0204	0.0012	0.0043	0.0199	0.1439	0.1814	0.0019	0.0011	0.0015	0.0034	0.0141	0.0027	0.0157	0.0043	0.0014
14	rs12587956	49605944	0.81	0.411214762386647	0.73	0.98319925910612	0.316381929845692	0.791083833078627	0.0019	8e-04	0.0283	0.1502	0.0044	0.183	0.1969	0.0023	0.002	0.0049	0.0044	0.0204	0.0012	0.0043	0.0199	0.1439	0.1814	0.0019	0.0011	0.0015	0.0031	0.0141	0.0027	0.0157	0.0043	0.0014
14	rs10150167	49623145	0.81	0.411214762386647	0.72	1.059530599108	0.340692697621358	0.806985985514607	0.0019	8e-04	0.0283	0.1502	0.0044	0.1831	0.1969	0.0023	0.002	0.0049	0.0044	0.0207	0.0013	0.0043	0.02	0.1437	0.1814	0.0019	0.0011	0.0015	0.0031	0.0141	0.0027	0.0157	0.0042	0.0014
14	rs75064852	49626024	0.81	0.411214762386647	0.72	1.059530599108	0.343300762717252	0.788338398927763	0.0019	8e-04	0.0283	0.1502	0.0043	0.1832	0.1969	0.0023	0.002	0.0049	0.0044	0.0207	0.0013	0.0043	0.02	0.1437	0.1814	0.0019	0.0011	0.0015	0.0031	0.0141	0.0027	0.0157	0.0042	0.0014
14	rs1028531	49634998	0.81	0.411214762386647	0.72	1.059530599108	0.369240208769485	0.82326250616517	0.0019	8e-04	0.0284	0.1501	0.0041	0.1835	0.1969	0.0023	0.002	0.0047	0.0043	0.0207	0.0013	0.0043	0.0202	0.1435	0.1814	0.0019	0.0011	0.0015	0.0031	0.0141	0.0027	0.0157	0.0041	0.0014
14	rs35728881	49636822	0.81	0.411214762386647	0.73	0.98319925910612	0.642899203708977	0.787118861259379	0.0019	8e-04	0.0284	0.15	0.0038	0.183	0.1958	0.0023	0.002	0.0047	0.007	0.0206	0.0012	0.0043	0.0202	0.1431	0.1812	0.0019	0.0011	0.0015	0.0031	0.0141	0.0027	0.0157	0.0041	0.0014
14	rs1075187	49641336	0.81	0.411214762386647	0.73	0.98319925910612	0.639569657172471	0.76553989812178	0.0018	8e-04	0.0284	0.15	0.0038	0.1831	0.1959	0.0023	0.002	0.0047	0.0069	0.0206	0.0012	0.0043	0.0202	0.1432	0.1812	0.002	0.0012	0.0015	0.0031	0.014	0.0027	0.0156	0.0041	0.0014
14	rs77861274	49657417	0.81	0.411214762386647	0.73	0.98319925910612	0.643537673555817	0.776009326743441	0.0018	8e-04	0.0285	0.15	0.0038	0.1832	0.1961	0.0022	0.002	0.0046	0.0069	0.0206	0.0012	0.0042	0.0203	0.1431	0.1811	0.002	0.0012	0.0015	0.0031	0.0141	0.0027	0.0155	0.0041	0.0014
14	rs118007544	49673322	0.81	0.411214762386647	0.73	0.98319925910612	0.701799873973593	0.817266013719194	0.0017	9e-04	0.0288	0.1499	0.0037	0.1833	0.1972	0.0022	0.002	0.0043	0.0067	0.0203	0.0011	0.0042	0.0206	0.1427	0.1807	0.0021	0.0012	0.0015	0.0032	0.0145	0.0027	0.015	0.0038	0.0014
14	rs74385284	49680070	0.81	0.411214762386647	0.73	0.98319925910612	0.700988500639536	0.833431304601539	0.0017	9e-04	0.0288	0.1499	0.0037	0.1834	0.1973	0.0022	0.002	0.0043	0.0067	0.0203	0.0011	0.0042	0.0207	0.1427	0.1807	0.0021	0.0012	0.0015	0.0032	0.0146	0.0027	0.015	0.0038	0.0014
14	rs79252882	49681949	0.81	0.411214762386647	0.73	0.98319925910612	0.700914760173827	0.841152253970152	0.0017	9e-04	0.0288	0.1499	0.0037	0.1833	0.1973	0.0022	0.002	0.0043	0.0067	0.0203	0.0011	0.0042	0.0207	0.1427	0.1807	0.0021	0.0012	0.0015	0.0032	0.0146	0.0027	0.015	0.0038	0.0014
14	rs9989217	49683250	0.81	0.411214762386647	0.73	0.98319925910612	0.700693559526907	0.843162126177741	0.0017	9e-04	0.0289	0.1499	0.0037	0.1834	0.1973	0.0022	0.002	0.0043	0.0067	0.0203	0.0011	0.0042	0.0207	0.1427	0.1807	0.0021	0.0012	0.0015	0.0032	0.0146	0.0027	0.015	0.0038	0.0014
14	rs113586159	49683786	0.81	0.411214762386647	0.73	0.98319925910612	0.700693559526907	0.840070428579137	0.0017	9e-04	0.0288	0.1499	0.0037	0.1834	0.1973	0.0022	0.002	0.0043	0.0067	0.0203	0.0011	0.0042	0.0207	0.1427	0.1807	0.0021	0.0012	0.0015	0.0032	0.0146	0.0027	0.015	0.0038	0.0014
14	rs75861902	49692138	0.81	0.411214762386647	0.73	0.98319925910612	0.702021230209753	0.816651510829801	0.0017	9e-04	0.0288	0.1499	0.0039	0.1834	0.1973	0.0022	0.002	0.0043	0.0067	0.0204	0.0011	0.0042	0.0207	0.1424	0.1806	0.0021	0.0012	0.0015	0.0032	0.0145	0.0027	0.015	0.0038	0.0014
14	rs117122267	49704433	0.81	0.411214762386647	0.73	0.98319925910612	0.710159079586854	0.777225153639779	0.0017	9e-04	0.0285	0.15	0.0039	0.1835	0.1975	0.0022	0.002	0.0043	0.0067	0.0204	0.0011	0.0044	0.0207	0.1425	0.1804	0.0022	0.0012	0.0015	0.0032	0.0145	0.0027	0.0149	0.0037	0.0014
14	rs79969577	49707878	0.81	0.411214762386647	0.73	0.98319925910612	0.711940152006363	0.773882616221972	0.0017	9e-04	0.0285	0.15	0.0039	0.1835	0.1975	0.0022	0.002	0.0043	0.0067	0.0204	0.0011	0.0044	0.0207	0.1425	0.1803	0.0022	0.0012	0.0015	0.0032	0.0145	0.0027	0.0149	0.0037	0.0014
14	rs74342550	49730996	0.81	0.411214762386647	0.73	0.98319925910612	0.726484661369388	0.772971553916972	0.0016	9e-04	0.0284	0.1502	0.0038	0.184	0.1977	0.0022	0.002	0.0042	0.0067	0.0204	0.0011	0.0044	0.0208	0.1425	0.1795	0.0022	0.0012	0.0015	0.0032	0.0145	0.0028	0.0149	0.0037	0.0014
14	rs76062424	49745247	0.81	0.411214762386647	0.73	0.98319925910612	0.726784372804858	0.764479501541622	0.0016	9e-04	0.0284	0.1502	0.0038	0.1841	0.1977	0.0022	0.002	0.0041	0.0067	0.0204	0.0011	0.0044	0.0208	0.1425	0.1794	0.0023	0.0012	0.0015	0.0032	0.0145	0.0028	0.0148	0.0038	0.0014
14	rs4075191	49755449	0.81	0.411214762386647	0.72	1.059530599108	0.724088937896441	0.790015921953436	0.0016	9e-04	0.0284	0.1502	0.0039	0.1841	0.1978	0.0022	0.002	0.0041	0.0068	0.0204	0.0011	0.0044	0.0208	0.1424	0.1792	0.0023	0.0012	0.0015	0.0033	0.0146	0.0028	0.0148	0.0038	0.0014
14	rs111857399	49768561	0.81	0.411214762386647	0.72	1.059530599108	0.686236344640298	0.761300224088198	0.0016	9e-04	0.0284	0.1502	0.0039	0.1841	0.1983	0.0023	0.002	0.0042	0.0066	0.0205	0.0011	0.0043	0.0208	0.1422	0.1788	0.0024	0.0012	0.0015	0.0033	0.0145	0.0028	0.0147	0.0039	0.0014
14	rs11626795	49773897	0.81	0.411214762386647	0.72	1.059530599108	0.642757360659561	0.777225153639779	0.0016	0.001	0.0284	0.1501	0.0039	0.184	0.1991	0.0023	0.0019	0.0043	0.0065	0.0206	0.0012	0.0042	0.0209	0.1419	0.1781	0.0027	0.0012	0.0014	0.0033	0.0145	0.0029	0.0147	0.0039	0.0013
14	rs4075145	49776562	0.81	0.411214762386647	0.72	1.059530599108	0.610444357262695	0.824493693327078	0.0016	0.001	0.0283	0.1502	0.0039	0.184	0.1994	0.0023	0.0019	0.0044	0.0064	0.0207	0.0012	0.0042	0.0209	0.1418	0.1779	0.0028	0.0011	0.0014	0.0033	0.0144	0.0029	0.0146	0.004	0.0013
14	rs35363744	49795807	0.81	0.411214762386647	0.73	0.98319925910612	0.545701154254645	0.797956309642194	0.0016	0.0011	0.0282	0.1505	0.0041	0.1848	0.1999	0.0024	0.0018	0.0048	0.0062	0.0206	0.0012	0.0042	0.021	0.1414	0.1757	0.0031	0.0012	0.0015	0.0034	0.0143	0.0029	0.0147	0.004	0.0013
14	rs4299060	49797679	0.81	0.411214762386647	0.73	0.98319925910612	0.549124636136049	0.76417658955759	0.0016	0.0011	0.0281	0.1505	0.0041	0.1848	0.1999	0.0024	0.0018	0.0048	0.0062	0.0206	0.0012	0.0042	0.021	0.1417	0.1757	0.0031	0.0012	0.0016	0.0035	0.014	0.0029	0.0146	0.0041	0.0013
14	rs75988183	49800081	0.81	0.411214762386647	0.73	0.98319925910612	0.546490292749373	0.763116602461433	0.0016	0.0011	0.0281	0.1505	0.0041	0.1848	0.1999	0.0024	0.0018	0.0048	0.0062	0.0206	0.0012	0.0042	0.0209	0.1417	0.1759	0.0031	0.0012	0.0016	0.0035	0.014	0.0029	0.0146	0.0041	0.0013
14	rs7158083	49806075	0.81	0.411214762386647	0.73	0.98319925910612	0.518999254877738	0.744844755888054	0.0016	0.0011	0.0282	0.1503	0.0041	0.1847	0.2003	0.0025	0.0018	0.0048	0.0064	0.0206	0.0013	0.0043	0.0207	0.1415	0.1753	0.0032	0.0011	0.0016	0.0036	0.014	0.003	0.0147	0.0041	0.0013
14	rs74533999	49806657	0.81	0.411214762386647	0.73	0.98319925910612	0.513492610103159	0.726670505542486	0.0016	0.0011	0.0282	0.1503	0.0041	0.1846	0.2004	0.0025	0.0018	0.0048	0.0064	0.0206	0.0013	0.0043	0.0207	0.1414	0.1753	0.0032	0.0011	0.0016	0.0036	0.014	0.003	0.0147	0.0041	0.0013
14	rs2816742	49811146	0.81	0.411214762386647	0.74	0.910385700718773	0.391827585338945	0.751025226156199	0.0016	0.0011	0.0283	0.1498	0.0043	0.1836	0.2017	0.0027	0.0017	0.005	0.0066	0.0207	0.0014	0.0045	0.0205	0.141	0.174	0.0032	0.0012	0.0017	0.0036	0.0139	0.0032	0.0153	0.0043	0.0013
14	rs8023061	49812430	0.81	0.411214762386647	0.74	0.910385700718773	0.365559998759448	0.733868297683813	0.0016	0.0011	0.0284	0.1499	0.0043	0.1831	0.2026	0.0027	0.0017	0.005	0.0066	0.0205	0.0014	0.0045	0.0204	0.1415	0.1735	0.0032	0.0012	0.0017	0.0036	0.0138	0.0032	0.015	0.0043	0.0013
14	rs2776472	49821858	0.8	0.458652199356866	0.74	0.910385700718773	0.353782820097494	0.721132934644181	0.0016	0.0011	0.0286	0.1501	0.0043	0.1821	0.204	0.0027	0.0017	0.005	0.0066	0.0201	0.0015	0.0045	0.0203	0.1426	0.1726	0.0032	0.0012	0.0017	0.0035	0.0136	0.0033	0.0146	0.0043	0.0013
14	rs2183614	49829709	0.8	0.458652199356866	0.74	0.910385700718773	0.333908498232539	0.673199052256492	0.0016	0.0011	0.0285	0.1501	0.0043	0.1822	0.2045	0.0027	0.0017	0.005	0.0066	0.0201	0.0014	0.0045	0.0203	0.1425	0.1721	0.0032	0.0012	0.0017	0.0035	0.0136	0.0034	0.0146	0.0043	0.0013
14	rs117781882	49833552	0.8	0.458652199356866	0.74	0.910385700718773	0.313882918855307	0.597232920136271	0.0016	0.001	0.0284	0.15	0.0043	0.1823	0.2045	0.0028	0.0017	0.005	0.0066	0.0199	0.0014	0.0045	0.0203	0.1428	0.1718	0.0032	0.0012	0.0017	0.0035	0.0136	0.0034	0.0145	0.0043	0.0013
14	rs10134557	49834967	0.8	0.458652199356866	0.75	0.841047356078831	0.30635001891437	0.602823347295869	0.0016	0.001	0.0284	0.1501	0.0043	0.1823	0.2046	0.0028	0.0017	0.005	0.0065	0.0199	0.0014	0.0045	0.0203	0.1428	0.1717	0.0032	0.0012	0.0017	0.0035	0.0136	0.0034	0.0146	0.0043	0.0013
14	rs10137054	49848464	0.8	0.458652199356866	0.77	0.712611004068267	0.252776046173398	0.537561667490423	0.0016	0.0011	0.0277	0.1504	0.0044	0.1827	0.2049	0.0032	0.0016	0.005	0.0062	0.0194	0.0015	0.0047	0.0208	0.1429	0.1695	0.0033	0.0013	0.0019	0.0039	0.0141	0.0036	0.0147	0.0044	0.0011
14	rs117749934	49856029	0.8	0.458652199356866	0.77	0.712611004068267	0.248708879175095	0.521018183963016	0.0016	0.0011	0.0277	0.1503	0.0045	0.1826	0.2052	0.0032	0.0016	0.005	0.0062	0.0194	0.0015	0.0047	0.0208	0.1428	0.1693	0.0033	0.0013	0.0019	0.0039	0.0141	0.0036	0.0147	0.0044	0.0011
14	rs9635215	49891312	0.8	0.458652199356866	0.77	0.712611004068267	0.192057749076563	0.487374268005868	0.0014	0.001	0.0273	0.1501	0.0045	0.182	0.2076	0.0036	0.0015	0.0052	0.0061	0.0195	0.0014	0.0049	0.0209	0.1419	0.1681	0.0031	0.0013	0.0021	0.0045	0.0142	0.0036	0.0146	0.0044	0.001
14	rs78727190	49896635	0.8	0.458652199356866	0.77	0.712611004068267	0.18411882989758	0.470298239049356	0.0013	9e-04	0.0272	0.15	0.0045	0.1819	0.2078	0.0036	0.0015	0.0052	0.0061	0.0197	0.0014	0.0049	0.0209	0.142	0.1683	0.0029	0.0012	0.0022	0.0046	0.0141	0.0036	0.0146	0.0044	0.001
14	rs6572579	49904851	0.8	0.458652199356866	0.77	0.712611004068267	0.17884768420685	0.475296250137406	0.0013	9e-04	0.0272	0.15	0.0045	0.1818	0.2079	0.0037	0.0015	0.0052	0.0061	0.0197	0.0014	0.0049	0.0209	0.1421	0.1682	0.0028	0.0012	0.0022	0.0046	0.0142	0.0036	0.0146	0.0044	0.001
14	rs8019679	49915482	0.8	0.458652199356866	0.77	0.712611004068267	0.157489046929518	0.425951812468654	0.0014	9e-04	0.027	0.1499	0.0044	0.1824	0.2087	0.0038	0.0014	0.0053	0.0062	0.0196	0.0013	0.0049	0.021	0.1418	0.167	0.0026	0.0012	0.0023	0.0048	0.014	0.0037	0.0146	0.0045	0.001
14	rs10143795	49922062	0.8	0.458652199356866	0.78	0.653412240020304	0.155191140438552	0.408442986638036	0.0017	8e-04	0.0262	0.1497	0.0044	0.1818	0.2094	0.004	0.0013	0.0053	0.0063	0.0198	0.0011	0.0049	0.0209	0.144	0.1656	0.0024	0.0012	0.0025	0.0047	0.0141	0.0037	0.0145	0.0045	9e-04
14	rs75937249	49931040	0.8	0.458652199356866	0.79	0.597486775499064	0.153748323736583	0.411043539350874	0.0017	8e-04	0.0261	0.1493	0.0044	0.1818	0.2092	0.004	0.0013	0.0052	0.0063	0.0198	0.0011	0.0049	0.0207	0.1446	0.1653	0.0024	0.0013	0.0026	0.0048	0.0141	0.0037	0.0146	0.0046	9e-04
14	rs76881004	49947327	0.81	0.411214762386647	0.82	0.448736318624531	0.14626335758775	0.401444110477265	0.0017	9e-04	0.026	0.1489	0.0044	0.1818	0.2091	0.004	0.0013	0.0052	0.0064	0.0199	0.0011	0.0049	0.0206	0.1454	0.1651	0.0024	0.0013	0.0026	0.0048	0.0141	0.0037	0.0148	0.0046	8e-04
14	rs1453279	49949514	0.81	0.411214762386647	0.81	0.49521423796015	0.145873836716104	0.39937675597139	0.0017	9e-04	0.026	0.1489	0.0044	0.1818	0.2091	0.004	0.0013	0.0052	0.0064	0.0199	0.0011	0.0049	0.0206	0.1454	0.165	0.0024	0.0013	0.0027	0.0048	0.0141	0.0037	0.0148	0.0046	8e-04
14	rs1453280	49949595	0.81	0.411214762386647	0.81	0.49521423796015	0.145873836716104	0.39937675597139	0.0017	9e-04	0.026	0.1489	0.0044	0.1818	0.2091	0.004	0.0013	0.0052	0.0064	0.0199	0.0011	0.0049	0.0206	0.1454	0.165	0.0024	0.0013	0.0027	0.0048	0.0141	0.0037	0.0148	0.0046	8e-04
14	rs1530947	49951350	0.81	0.411214762386647	0.81	0.49521423796015	0.145711718768406	0.403514393819479	0.0017	9e-04	0.026	0.1489	0.0044	0.1818	0.2091	0.004	0.0013	0.0052	0.0064	0.0199	0.0011	0.0049	0.0206	0.1454	0.165	0.0024	0.0013	0.0027	0.0048	0.0141	0.0037	0.0148	0.0046	8e-04
14	rs34895402	49955381	0.81	0.411214762386647	0.81	0.49521423796015	0.118413986410667	0.369483949663843	0.0017	9e-04	0.0257	0.148	0.0043	0.1821	0.2082	0.0041	0.0011	0.0052	0.0064	0.0199	0.0014	0.0051	0.0204	0.1466	0.1635	0.0024	0.0013	0.0032	0.0051	0.0146	0.0039	0.015	0.0047	7e-04
14	rs12323543	49957332	0.82	0.36720095628419	0.81	0.49521423796015	0.128021823182868	0.375943519655592	0.0017	0.001	0.0252	0.147	0.0042	0.1793	0.2114	0.0041	7e-04	0.0051	0.0062	0.0206	0.0014	0.0051	0.0202	0.1481	0.1592	0.0023	0.0013	0.0036	0.0064	0.0157	0.0047	0.0156	0.0047	6e-04
14	rs80354438	49959191	0.81	0.411214762386647	0.81	0.49521423796015	0.100610602284591	0.355035268164582	0.0018	0.0011	0.0255	0.1467	0.0042	0.1796	0.211	0.004	7e-04	0.0051	0.0062	0.0203	0.0015	0.0052	0.0201	0.148	0.1592	0.0023	0.0013	0.0037	0.0065	0.0158	0.0048	0.0157	0.0047	7e-04
14	rs10483557	49961319	0.81	0.411214762386647	0.81	0.49521423796015	0.0981221187820548	0.353162798546631	0.0018	0.0011	0.0255	0.1466	0.0042	0.1796	0.211	0.004	7e-04	0.0051	0.0062	0.0203	0.0015	0.0052	0.0201	0.148	0.1592	0.0023	0.0013	0.0037	0.0065	0.0158	0.0048	0.0157	0.0047	7e-04
14	rs8022014	49967069	0.81	0.411214762386647	0.81	0.49521423796015	0.0905747980313666	0.350421645068265	0.0018	0.0011	0.0256	0.1465	0.0043	0.1797	0.2109	0.004	7e-04	0.0051	0.0062	0.0202	0.0016	0.0052	0.0201	0.1479	0.1592	0.0023	0.0013	0.0037	0.0066	0.0158	0.0048	0.0157	0.0047	7e-04
14	rs8009047	49968896	0.81	0.411214762386647	0.81	0.49521423796015	0.06452369584637	0.346197403457613	0.0018	0.0011	0.0257	0.1463	0.0042	0.1792	0.2111	0.004	8e-04	0.0051	0.0062	0.02	0.0016	0.0052	0.0199	0.1476	0.1597	0.0023	0.0014	0.0037	0.0065	0.0158	0.0048	0.0161	0.0048	8e-04
14	rs8007161	49973040	0.82	0.36720095628419	0.81	0.49521423796015	0.0597634210434934	0.365069234526769	0.0018	0.0013	0.0258	0.1465	0.0041	0.1792	0.2105	0.004	8e-04	0.0051	0.0062	0.02	0.0017	0.0052	0.0199	0.1477	0.1597	0.0022	0.0014	0.0037	0.0065	0.0161	0.0047	0.0162	0.0047	8e-04
14	rs72678010	49974684	0.82	0.36720095628419	0.81	0.49521423796015	0.0613297317636985	0.370874522362595	0.0018	0.0013	0.0258	0.1465	0.004	0.1793	0.2104	0.004	8e-04	0.0051	0.0062	0.0201	0.0017	0.0052	0.0199	0.1477	0.1596	0.0022	0.0014	0.0037	0.0065	0.0162	0.0046	0.0162	0.0047	8e-04
14	rs76287881	49974758	0.82	0.36720095628419	0.81	0.49521423796015	0.0615368311329106	0.370874522362595	0.0018	0.0013	0.0258	0.1465	0.004	0.1793	0.2104	0.004	8e-04	0.0051	0.0062	0.0201	0.0017	0.0052	0.0199	0.1477	0.1596	0.0022	0.0014	0.0036	0.0065	0.0162	0.0046	0.0162	0.0047	8e-04
14	rs66785816	49982540	0.81	0.411214762386647	0.82	0.448736318624531	0.0634215244461662	0.391008492078606	0.0018	0.0013	0.0258	0.1462	0.0039	0.1796	0.2107	0.004	9e-04	0.0052	0.0062	0.0201	0.0017	0.0052	0.0199	0.148	0.1589	0.0021	0.0014	0.0036	0.0065	0.0163	0.0046	0.0164	0.0046	8e-04
14	rs117265578	49989497	0.81	0.411214762386647	0.82	0.448736318624531	0.062636446215624	0.392421213974657	0.0018	0.0013	0.0258	0.1463	0.0038	0.1791	0.211	0.004	9e-04	0.0052	0.0062	0.0201	0.0017	0.0052	0.0198	0.148	0.1589	0.002	0.0014	0.0036	0.0066	0.0166	0.0047	0.0163	0.0046	8e-04
14	rs36023440	49994023	0.81	0.411214762386647	0.82	0.448736318624531	0.0630760626488422	0.394864686318367	0.0018	0.0013	0.0258	0.1463	0.0038	0.179	0.2111	0.004	9e-04	0.0052	0.0062	0.0201	0.0017	0.0051	0.0197	0.148	0.1589	0.002	0.0014	0.0036	0.0066	0.0167	0.0047	0.0163	0.0046	8e-04
14	rs78967667	50004573	0.81	0.411214762386647	0.82	0.448736318624531	0.0652654255367443	0.404161956150176	0.0017	0.0013	0.0258	0.1464	0.0037	0.1786	0.2113	0.004	0.001	0.0051	0.0062	0.0201	0.0017	0.0051	0.0196	0.1481	0.159	0.002	0.0014	0.0036	0.0066	0.0169	0.0047	0.0163	0.0045	8e-04
14	rs117278806	50006684	0.81	0.411214762386647	0.82	0.448736318624531	0.0641355463880078	0.401444110477265	0.0017	0.0013	0.0257	0.1463	0.0037	0.1785	0.2113	0.0041	0.001	0.0051	0.0062	0.0202	0.0017	0.0051	0.0196	0.148	0.159	0.002	0.0014	0.0036	0.0066	0.017	0.0047	0.0163	0.0045	9e-04
14	rs8012294	50009202	0.81	0.411214762386647	0.82	0.448736318624531	0.0612169627830254	0.392806746455667	0.0017	0.0013	0.0256	0.1462	0.0037	0.1784	0.2113	0.0041	0.001	0.0051	0.0062	0.0201	0.0018	0.0051	0.0196	0.1478	0.1591	0.002	0.0014	0.0037	0.0067	0.0171	0.0047	0.0163	0.0045	9e-04
14	rs117447796	50010885	0.81	0.411214762386647	0.83	0.405269641990714	0.0608607651641788	0.405587594281365	0.0017	0.0013	0.0256	0.1462	0.0037	0.1782	0.2116	0.004	0.001	0.0052	0.0061	0.0201	0.0019	0.005	0.0194	0.1479	0.1593	0.002	0.0013	0.0037	0.0068	0.0173	0.0047	0.0162	0.0045	9e-04
14	rs77957932	50014943	0.81	0.411214762386647	0.83	0.405269641990714	0.0634215244461662	0.466390515467844	0.0017	0.0012	0.0255	0.1462	0.0036	0.1778	0.2122	0.0037	9e-04	0.0053	0.0059	0.0201	0.002	0.0048	0.019	0.1479	0.1598	0.0019	0.0013	0.0037	0.0069	0.0179	0.0047	0.0161	0.0046	0.001
14	rs56976948	50023862	0.81	0.411214762386647	0.83	0.405269641990714	0.0618010793649599	0.450045272735287	0.0017	0.0012	0.0255	0.1462	0.0036	0.1778	0.2123	0.0037	9e-04	0.0053	0.0059	0.0201	0.002	0.0048	0.0189	0.1479	0.1598	0.0019	0.0012	0.0037	0.0069	0.018	0.0047	0.0161	0.0045	0.001
14	rs66482382	50034032	0.81	0.411214762386647	0.83	0.405269641990714	0.0615368311329106	0.433195395871847	0.0017	0.0012	0.0252	0.1464	0.0036	0.1779	0.2123	0.0037	9e-04	0.0052	0.0058	0.0201	0.0019	0.0048	0.0189	0.1478	0.16	0.0019	0.0012	0.0037	0.0069	0.018	0.0047	0.0161	0.0045	0.001
14	rs2883438	50044392	0.81	0.411214762386647	0.83	0.405269641990714	0.0614049872728671	0.425557653857515	0.0017	0.0012	0.0252	0.1464	0.0036	0.1779	0.2123	0.0037	9e-04	0.0052	0.0058	0.0201	0.0019	0.0048	0.0189	0.1477	0.16	0.0019	0.0012	0.0037	0.0069	0.018	0.0047	0.0161	0.0045	0.001
14	rs1957979	50063332	0.81	0.411214762386647	0.83	0.405269641990714	0.08975428657464	0.457662907987142	0.0012	0.0012	0.0252	0.1465	0.0036	0.1777	0.2129	0.0037	7e-04	0.0052	0.0059	0.0202	0.002	0.0045	0.0189	0.1485	0.1602	0.0016	0.0011	0.0034	0.0073	0.018	0.0047	0.0161	0.0045	9e-04
14	rs72678071	50071603	0.81	0.411214762386647	0.83	0.405269641990714	0.0884131522624573	0.455521224883855	0.0012	0.0012	0.0252	0.1464	0.0036	0.1777	0.2129	0.0037	7e-04	0.0052	0.0058	0.0202	0.002	0.0045	0.0189	0.1485	0.1604	0.0016	0.0011	0.0034	0.0073	0.018	0.0047	0.016	0.0045	9e-04
14	rs75498922	50072056	0.81	0.411214762386647	0.84	0.364737902801441	0.087889778428759	0.459673131778485	0.0012	0.0012	0.0251	0.1464	0.0036	0.1777	0.213	0.0037	7e-04	0.0052	0.0058	0.0202	0.002	0.0046	0.0189	0.1485	0.1604	0.0016	0.0011	0.0034	0.0073	0.018	0.0047	0.016	0.0045	9e-04
14	rs7148147	50074520	0.81	0.411214762386647	0.84	0.364737902801441	0.083750592718478	0.455922589071036	0.0012	0.0012	0.0249	0.1463	0.0036	0.1777	0.2133	0.0037	7e-04	0.0052	0.0057	0.0201	0.002	0.0048	0.0189	0.1485	0.1606	0.0016	0.0011	0.0034	0.0073	0.018	0.0045	0.016	0.0044	9e-04
14	rs3007030	50086563	0.81	0.411214762386647	0.84	0.364737902801441	0.0815812958912538	0.452313668362595	0.0012	0.0012	0.0249	0.1463	0.0036	0.1777	0.2133	0.0037	7e-04	0.0052	0.0057	0.0201	0.002	0.0049	0.0188	0.1485	0.1608	0.0016	0.0011	0.0034	0.0073	0.018	0.0046	0.016	0.0044	9e-04
14	rs9989177	50092471	0.81	0.411214762386647	0.84	0.364737902801441	0.0742844433251328	0.456324046283904	0.0012	0.0012	0.0249	0.1463	0.0036	0.1778	0.2136	0.0037	7e-04	0.0052	0.0055	0.0199	0.002	0.0049	0.0189	0.1485	0.1607	0.0016	0.0011	0.0034	0.0074	0.018	0.0045	0.016	0.0044	9e-04
14	rs2985689	50098031	0.81	0.411214762386647	0.85	0.32706018639722	0.073075778674329	0.454718775854513	0.0012	0.0012	0.0249	0.1462	0.0036	0.1778	0.2136	0.0037	7e-04	0.0052	0.0055	0.0199	0.002	0.0049	0.0189	0.1485	0.1607	0.0016	0.0011	0.0034	0.0074	0.018	0.0045	0.016	0.0044	9e-04
14	rs2985684	50101682	0.81	0.411214762386647	0.85	0.32706018639722	0.0745191741772101	0.448845578814272	0.0012	0.0012	0.0246	0.1464	0.0036	0.1778	0.2134	0.0038	7e-04	0.0052	0.0055	0.02	0.002	0.0049	0.0189	0.1482	0.1607	0.0016	0.0011	0.0035	0.0075	0.018	0.0046	0.016	0.0044	9e-04
14	rs41345247	50108662	0.81	0.411214762386647	0.85	0.32706018639722	0.0719843262283667	0.475296250137406	0.0012	0.0012	0.0246	0.1461	0.0036	0.1777	0.2135	0.0039	7e-04	0.0053	0.0055	0.0201	0.002	0.0049	0.0189	0.1481	0.1605	0.0015	0.0011	0.0035	0.0075	0.018	0.0046	0.016	0.0046	9e-04
14	rs11157700	50138057	0.81	0.411214762386647	0.85	0.32706018639722	0.0526857180760252	0.498570944996863	0.0012	0.0012	0.0234	0.1452	0.0035	0.1769	0.2135	0.0051	7e-04	0.0053	0.0055	0.0205	0.0019	0.0054	0.0186	0.1475	0.1606	0.0015	0.0011	0.004	0.0079	0.0179	0.0046	0.0166	0.005	9e-04
14	rs41327849	50138741	0.81	0.411214762386647	0.85	0.32706018639722	0.0534371664890403	0.501723116668054	0.0012	0.0012	0.0234	0.1452	0.0035	0.1769	0.2135	0.0051	7e-04	0.0053	0.0055	0.0205	0.0019	0.0054	0.0186	0.1475	0.1606	0.0015	0.0011	0.004	0.0079	0.0179	0.0046	0.0166	0.005	9e-04
14	rs45472193	50149727	0.81	0.411214762386647	0.85	0.32706018639722	0.0594496864757901	0.500077873694875	0.0012	0.0012	0.0233	0.1454	0.0035	0.1769	0.2133	0.0051	6e-04	0.0052	0.0055	0.0205	0.0019	0.0054	0.0186	0.1477	0.1607	0.0015	0.001	0.004	0.0079	0.0179	0.0046	0.0166	0.005	9e-04
14	rs117618844	50155059	0.81	0.411214762386647	0.85	0.32706018639722	0.0650501416137766	0.516729883785269	0.0012	0.0012	0.0233	0.1455	0.0035	0.1768	0.2132	0.0052	5e-04	0.0052	0.0055	0.0206	0.0018	0.0053	0.0186	0.1478	0.1608	0.0014	0.001	0.004	0.008	0.0179	0.0046	0.0166	0.005	8e-04
14	rs117229793	50158189	0.81	0.411214762386647	0.86	0.29215087580064	0.0683084043548549	0.529760417885937	0.0012	0.0012	0.0233	0.1456	0.0035	0.1768	0.2132	0.0052	5e-04	0.0052	0.0055	0.0206	0.0018	0.0053	0.0186	0.1479	0.1609	0.0014	0.001	0.004	0.008	0.0179	0.0046	0.0166	0.005	8e-04
14	rs8017160	50161595	0.81	0.411214762386647	0.84	0.364737902801441	0.0715881831203257	0.517973955438827	0.0012	0.0012	0.0233	0.1457	0.0035	0.1767	0.2131	0.0053	4e-04	0.0051	0.0055	0.0206	0.0018	0.0053	0.0186	0.148	0.1609	0.0013	9e-04	0.004	0.008	0.0179	0.0046	0.0166	0.005	8e-04
14	rs76375509	50175488	0.81	0.411214762386647	0.84	0.364737902801441	0.0717131275081981	0.523373607470373	0.0012	0.0012	0.0235	0.1457	0.0035	0.1766	0.2128	0.0053	4e-04	0.0051	0.0055	0.0207	0.0018	0.0053	0.0186	0.1479	0.1609	0.0013	9e-04	0.004	0.008	0.0179	0.0046	0.0167	0.005	8e-04
14	rs116950732	50192912	0.81	0.411214762386647	0.84	0.364737902801441	0.0729703679381769	0.534632873446045	0.0012	0.0012	0.0237	0.1459	0.0035	0.1765	0.2125	0.0053	4e-04	0.0051	0.0055	0.0208	0.0017	0.0053	0.0186	0.1479	0.1609	0.0013	9e-04	0.004	0.0081	0.0179	0.0046	0.0167	0.005	8e-04
14	rs34090127	50196586	0.81	0.411214762386647	0.84	0.364737902801441	0.0728440052941019	0.531986446571014	0.0012	0.0012	0.0238	0.1459	0.0035	0.1765	0.2124	0.0053	5e-04	0.0051	0.0055	0.0208	0.0017	0.0053	0.0186	0.1478	0.1609	0.0013	9e-04	0.004	0.0081	0.0179	0.0046	0.0167	0.005	8e-04
14	rs78691032	50211685	0.81	0.411214762386647	0.84	0.364737902801441	0.0741566102857013	0.511072010681904	0.0013	0.0012	0.0238	0.1455	0.0035	0.1763	0.2124	0.0053	5e-04	0.0051	0.0056	0.021	0.0017	0.0053	0.0186	0.1479	0.161	0.0012	9e-04	0.004	0.0081	0.0179	0.0047	0.0167	0.005	8e-04
14	rs75612400	50215954	0.81	0.411214762386647	0.84	0.364737902801441	0.0744551091378193	0.501997457561593	0.0014	0.0012	0.0237	0.1453	0.0035	0.1762	0.2125	0.0053	5e-04	0.0051	0.0056	0.021	0.0017	0.0053	0.0186	0.148	0.161	0.0012	9e-04	0.0041	0.0082	0.0179	0.0047	0.0167	0.0051	8e-04
14	rs35005827	50216954	0.81	0.411214762386647	0.84	0.364737902801441	0.0807462514214933	0.539097382282293	0.0015	0.0012	0.0237	0.1447	0.0034	0.176	0.2127	0.0055	5e-04	0.0052	0.0056	0.0211	0.0016	0.0053	0.0186	0.1481	0.1612	0.0012	9e-04	0.0041	0.0082	0.0179	0.0046	0.0167	0.0051	8e-04
14	rs12884674	50230679	0.81	0.411214762386647	0.84	0.364737902801441	0.0786937511224214	0.551702869343221	0.0015	0.0012	0.0232	0.1445	0.0034	0.1762	0.2132	0.0059	5e-04	0.0052	0.0056	0.0211	0.0015	0.0052	0.0184	0.1479	0.1615	0.0011	8e-04	0.0041	0.0084	0.0176	0.0044	0.0166	0.0053	8e-04
14	rs117785672	50242240	0.81	0.411214762386647	0.84	0.364737902801441	0.0807012707001993	0.502683476714649	0.0015	0.0012	0.0231	0.1445	0.0034	0.1762	0.2134	0.006	5e-04	0.0052	0.0056	0.0211	0.0015	0.0052	0.0183	0.1479	0.1616	0.0011	8e-04	0.0041	0.0084	0.0174	0.0044	0.0166	0.0054	8e-04
14	rs76370521	50252663	0.81	0.411214762386647	0.83	0.405269641990714	0.0766098584776325	0.469084587700035	0.0015	0.0012	0.023	0.1445	0.0034	0.1762	0.2134	0.006	5e-04	0.0052	0.0056	0.0211	0.0014	0.0052	0.0183	0.1479	0.1616	0.0011	8e-04	0.0042	0.0084	0.0174	0.0044	0.0166	0.0054	8e-04
14	rs35343889	50254090	0.81	0.411214762386647	0.82	0.448736318624531	0.0750973648851231	0.444985676013186	0.0015	0.0012	0.023	0.1445	0.0034	0.1762	0.2134	0.006	5e-04	0.0052	0.0056	0.0211	0.0014	0.0052	0.0183	0.1479	0.1616	0.0011	8e-04	0.0042	0.0084	0.0174	0.0044	0.0166	0.0054	8e-04
14	rs56053777	50263951	0.81	0.411214762386647	0.82	0.448736318624531	0.0786052812717102	0.493647312221015	0.0015	0.0012	0.023	0.1445	0.0034	0.1762	0.2134	0.006	5e-04	0.0052	0.0056	0.0211	0.0014	0.0052	0.0183	0.1478	0.1616	0.0011	8e-04	0.0042	0.0084	0.0174	0.0044	0.0166	0.0054	8e-04
14	rs118050805	50315103	0.81	0.411214762386647	0.82	0.448736318624531	0.0913513657508996	0.555498472816277	0.0015	0.0012	0.0229	0.1445	0.0034	0.1763	0.2134	0.006	5e-04	0.0052	0.0057	0.0211	0.0015	0.0052	0.0182	0.1478	0.1616	0.0011	8e-04	0.0042	0.0085	0.0174	0.0044	0.0166	0.0054	8e-04
14	rs28484777	50354506	0.81	0.411214762386647	0.82	0.448736318624531	0.102091122353659	0.447247306307564	0.0017	0.0013	0.0225	0.1444	0.0035	0.1766	0.2131	0.006	6e-04	0.0055	0.0059	0.021	0.0016	0.0055	0.0179	0.147	0.1616	0.0011	8e-04	0.0042	0.0086	0.0173	0.0044	0.0164	0.0056	9e-04
14	rs112211624	50361074	0.81	0.411214762386647	0.82	0.448736318624531	0.0810390180067436	0.393835344808944	0.0019	0.0013	0.0221	0.1443	0.0036	0.1769	0.2126	0.006	7e-04	0.0057	0.0061	0.021	0.0018	0.0057	0.0176	0.1464	0.1616	0.0012	8e-04	0.0042	0.0088	0.0172	0.0045	0.0162	0.0057	0.001
14	rs1064615	50362674	0.81	0.411214762386647	0.8	0.544775224122235	0.0821713804003623	0.306704457765356	0.002	0.0013	0.0218	0.1441	0.0037	0.1772	0.2122	0.006	7e-04	0.006	0.0063	0.0209	0.0019	0.0058	0.0174	0.146	0.1616	0.0012	9e-04	0.0043	0.0089	0.0171	0.0046	0.0161	0.0059	0.0011
14	rs3100876	50373177	0.8	0.458652199356866	0.8	0.544775224122235	0.0830387136669077	0.253185634953753	0.0022	0.0014	0.0214	0.144	0.0039	0.1775	0.2117	0.006	8e-04	0.0062	0.0065	0.0209	0.0021	0.006	0.0172	0.1455	0.1616	0.0012	9e-04	0.0043	0.0091	0.017	0.0047	0.0159	0.006	0.0012
14	rs11627631	50377770	0.8	0.458652199356866	0.8	0.544775224122235	0.0828327661039107	0.262378009830485	0.0022	0.0014	0.0213	0.144	0.0038	0.1776	0.2117	0.006	8e-04	0.0062	0.0065	0.0209	0.0021	0.006	0.0171	0.1454	0.1616	0.0012	9e-04	0.0043	0.0091	0.017	0.0047	0.0159	0.006	0.0012
14	rs111630573	50381272	0.8	0.458652199356866	0.8	0.544775224122235	0.0823307147011249	0.274676643839092	0.0022	0.0014	0.0213	0.1441	0.0038	0.1776	0.2117	0.006	8e-04	0.0062	0.0065	0.0208	0.0021	0.006	0.0171	0.1454	0.1616	0.0013	9e-04	0.0043	0.0091	0.017	0.0047	0.0159	0.006	0.0012
14	rs35396206	50383831	0.8	0.458652199356866	0.8	0.544775224122235	0.0827641895691975	0.26592313197006	0.0022	0.0014	0.0213	0.1441	0.0038	0.1777	0.2117	0.006	8e-04	0.0062	0.0065	0.0208	0.0021	0.006	0.0171	0.1453	0.1616	0.0013	9e-04	0.0043	0.0091	0.017	0.0047	0.0159	0.006	0.0012
14	rs11851300	50388647	0.8	0.458652199356866	0.8	0.544775224122235	0.0820122435972977	0.259075095769488	0.0022	0.0014	0.0213	0.1442	0.0038	0.1778	0.2117	0.006	8e-04	0.0062	0.0065	0.0208	0.0022	0.006	0.017	0.1453	0.1616	0.0013	9e-04	0.0043	0.0091	0.017	0.0047	0.0158	0.006	0.0012
14	rs12589566	50399895	0.8	0.458652199356866	0.8	0.544775224122235	0.128592377236108	0.201877822249935	0.0024	0.0015	0.02	0.1435	0.0042	0.1796	0.2106	0.006	0.001	0.0063	0.0069	0.0208	0.0026	0.0066	0.0159	0.1446	0.1624	0.0014	0.001	0.0044	0.0094	0.0165	0.005	0.0149	0.0063	0.0014
14	rs7493306	50408351	0.8	0.458652199356866	0.79	0.597486775499064	0.131895272844354	0.185036094880622	0.0024	0.0015	0.0198	0.1434	0.0042	0.1798	0.2106	0.006	0.001	0.0063	0.0069	0.0207	0.0026	0.0067	0.0158	0.1446	0.1627	0.0014	0.001	0.0045	0.0094	0.0164	0.005	0.0148	0.0063	0.0014
14	rs77481539	50416540	0.8	0.458652199356866	0.79	0.597486775499064	0.143903326688307	0.176654286745598	0.0024	0.0015	0.0196	0.1432	0.0043	0.1799	0.2108	0.0059	0.001	0.0063	0.0069	0.0207	0.0027	0.0067	0.0156	0.1445	0.163	0.0014	0.001	0.0045	0.0094	0.0163	0.005	0.0147	0.0063	0.0015
14	rs10142215	50421722	0.8	0.458652199356866	0.79	0.597486775499064	0.168252483433349	0.153859779379064	0.0025	0.0015	0.0193	0.143	0.0043	0.1802	0.2111	0.0058	0.001	0.0063	0.007	0.0208	0.0027	0.0068	0.0153	0.1443	0.1635	0.0014	0.0011	0.0045	0.0093	0.0162	0.005	0.0145	0.0062	0.0017
14	rs141596245	50427619	0.79	0.509607847349147	0.78	0.653412240020304	0.195002746157371	0.146762737124502	0.0026	0.0015	0.0188	0.1427	0.0044	0.1804	0.2115	0.0055	0.0011	0.0062	0.0073	0.0206	0.0029	0.007	0.0148	0.1439	0.1639	0.0015	0.0015	0.0047	0.0092	0.0158	0.0047	0.0142	0.0061	0.0019
14	rs17121913	50429179	0.79	0.509607847349147	0.78	0.653412240020304	0.19057588901061	0.140987686878883	0.0026	0.0015	0.0188	0.1427	0.0044	0.1804	0.2115	0.0055	0.0012	0.0062	0.0074	0.0206	0.0029	0.0071	0.0147	0.1439	0.1639	0.0015	0.0016	0.0047	0.0092	0.0158	0.0047	0.0142	0.0061	0.0019
14	rs2883735	50431214	0.79	0.509607847349147	0.77	0.712611004068267	0.179616238808253	0.120842998952587	0.0026	0.0015	0.0188	0.1426	0.0044	0.1805	0.2116	0.0055	0.0012	0.0062	0.0074	0.0206	0.0029	0.0071	0.0147	0.1439	0.164	0.0016	0.0016	0.0047	0.0092	0.0157	0.0047	0.0141	0.0061	0.0019
14	rs117352319	50431635	0.79	0.509607847349147	0.77	0.712611004068267	0.179689533766796	0.121367439556563	0.0026	0.0015	0.0188	0.1426	0.0044	0.1805	0.2116	0.0055	0.0012	0.0062	0.0074	0.0206	0.0029	0.0071	0.0147	0.1439	0.164	0.0016	0.0016	0.0047	0.0092	0.0157	0.0047	0.0141	0.0061	0.0019
14	rs1463411	50433111	0.79	0.509607847349147	0.77	0.712611004068267	0.178336372030789	0.123737955677872	0.0027	0.0015	0.0188	0.1426	0.0044	0.1804	0.2116	0.0054	0.0012	0.0062	0.0074	0.0206	0.0029	0.0071	0.0146	0.144	0.164	0.0016	0.0016	0.0047	0.0092	0.0157	0.0047	0.0141	0.0061	0.0019
14	rs7151630	50435053	0.79	0.509607847349147	0.76	0.775138689739853	0.188987381299246	0.124355335385714	0.0027	0.0016	0.0188	0.1426	0.0045	0.1805	0.2115	0.0054	0.0012	0.0062	0.0074	0.0207	0.0029	0.0071	0.0145	0.144	0.164	0.0016	0.0016	0.0047	0.0092	0.0156	0.0047	0.0141	0.0061	0.002
14	rs11622477	50438650	0.79	0.509607847349147	0.76	0.775138689739853	0.291622525703075	0.121980365065198	0.0028	0.0016	0.0189	0.1423	0.0046	0.1814	0.2102	0.0053	0.0014	0.0061	0.0076	0.0211	0.0031	0.0075	0.0135	0.1442	0.1643	0.0018	0.0017	0.0047	0.0092	0.015	0.0047	0.0139	0.0063	0.0022
14	rs117193911	50440779	0.78	0.56417027826485	0.76	0.775138689739853	0.333702463030232	0.123914232541766	0.0028	0.0017	0.0188	0.1422	0.0047	0.1813	0.2105	0.0052	0.0015	0.0061	0.0077	0.0212	0.0031	0.0076	0.0131	0.1444	0.1643	0.0019	0.0017	0.0047	0.0092	0.0149	0.0046	0.0138	0.0063	0.0023
14	rs3861492	50445129	0.78	0.56417027826485	0.76	0.775138689739853	0.362597154023106	0.0884351260480472	0.0028	0.0017	0.0188	0.1419	0.0048	0.1812	0.2106	0.0052	0.0015	0.0061	0.0077	0.0214	0.0031	0.0077	0.0131	0.1445	0.1642	0.0019	0.0017	0.0048	0.0093	0.0148	0.0046	0.0137	0.0063	0.0023
14	rs7159832	50445768	0.78	0.56417027826485	0.75	0.841047356078831	0.366694522698828	0.0827839899811906	0.0028	0.0017	0.0187	0.1418	0.0048	0.1812	0.2106	0.0054	0.0015	0.0061	0.0077	0.0214	0.0031	0.0077	0.0129	0.1445	0.164	0.0019	0.0017	0.0048	0.0094	0.0148	0.0046	0.0137	0.0063	0.0024
14	rs73281055	50446256	0.78	0.56417027826485	0.75	0.841047356078831	0.39065415105442	0.0794955290774959	0.0028	0.0017	0.0187	0.1419	0.0048	0.1812	0.2105	0.0055	0.0015	0.0061	0.0077	0.0215	0.0031	0.0077	0.0129	0.1445	0.1639	0.0019	0.0017	0.0049	0.0094	0.0148	0.0046	0.0137	0.0063	0.0024
14	rs17121945	50446617	0.78	0.56417027826485	0.75	0.841047356078831	0.406160987685989	0.0828593539718707	0.0028	0.0017	0.0186	0.1419	0.0048	0.1813	0.2105	0.0055	0.0015	0.0061	0.0077	0.0217	0.0031	0.0077	0.0129	0.1444	0.1638	0.0019	0.0017	0.0049	0.0094	0.0148	0.0046	0.0137	0.0063	0.0024
14	rs2355654	50455087	0.78	0.56417027826485	0.75	0.841047356078831	0.348969319773348	0.0929680434291591	0.0029	0.0017	0.0179	0.1412	0.0051	0.1808	0.2108	0.0053	0.0017	0.0061	0.008	0.0215	0.003	0.0079	0.0134	0.1442	0.1631	0.002	0.0017	0.005	0.0099	0.0149	0.0046	0.014	0.0063	0.0023
14	rs10131892	50455729	0.78	0.56417027826485	0.74	0.910385700718773	0.393731198364726	0.117973900030531	0.0029	0.0016	0.0178	0.1418	0.0054	0.1802	0.2094	0.0053	0.0018	0.0063	0.0084	0.0216	0.0029	0.0078	0.0129	0.1441	0.1638	0.002	0.0019	0.0051	0.0102	0.0145	0.0047	0.0141	0.0065	0.0023
14	rs116956772	50457947	0.78	0.56417027826485	0.74	0.910385700718773	0.370815439373582	0.115388302334708	0.0029	0.0018	0.0178	0.1409	0.0056	0.1793	0.2091	0.0056	0.0018	0.0066	0.0084	0.0217	0.0025	0.0079	0.0131	0.1448	0.164	0.002	0.0019	0.0053	0.0101	0.0142	0.0046	0.0141	0.0068	0.0023
14	rs10134096	50459673	0.78	0.56417027826485	0.74	0.910385700718773	0.364211720522009	0.10726204707087	0.0029	0.0018	0.0177	0.1405	0.0057	0.1791	0.209	0.0058	0.0018	0.0067	0.0084	0.0218	0.0024	0.008	0.0131	0.1451	0.1638	0.002	0.002	0.0054	0.0101	0.0142	0.0046	0.0142	0.0069	0.0023
14	rs11625055	50463490	0.79	0.509607847349147	0.74	0.910385700718773	0.343771308649587	0.115645883994281	0.0029	0.0018	0.0178	0.1405	0.0057	0.1784	0.2092	0.0058	0.0018	0.0067	0.0084	0.0215	0.0022	0.0081	0.0129	0.1455	0.1649	0.0019	0.0019	0.0054	0.0101	0.0142	0.0046	0.0141	0.0069	0.0021
14	rs72680088	50467064	0.79	0.509607847349147	0.74	0.910385700718773	0.350763792055362	0.125770797248816	0.0029	0.0018	0.0179	0.1404	0.0057	0.1781	0.2095	0.0058	0.0018	0.0067	0.0084	0.0215	0.0022	0.0081	0.013	0.1455	0.1651	0.0019	0.0019	0.0054	0.0101	0.0141	0.0045	0.0141	0.0069	0.0021
14	rs1956227	50469252	0.79	0.509607847349147	0.75	0.841047356078831	0.351927450966652	0.121629979884351	0.0029	0.0019	0.0179	0.1402	0.0057	0.1778	0.2097	0.0057	0.0018	0.0067	0.0084	0.0215	0.0022	0.0081	0.013	0.1455	0.1653	0.0019	0.0019	0.0054	0.0101	0.0141	0.0045	0.0141	0.0069	0.0021
14	rs117113415	50469912	0.79	0.509607847349147	0.75	0.841047356078831	0.347810721987522	0.121892733284845	0.0029	0.0019	0.0179	0.1402	0.0057	0.1777	0.2097	0.0057	0.0018	0.0066	0.0083	0.0215	0.0022	0.0081	0.013	0.1455	0.1653	0.0019	0.0019	0.0053	0.01	0.0141	0.0045	0.0141	0.0069	0.0021
14	rs6572635	50472405	0.79	0.509607847349147	0.75	0.841047356078831	0.338509891506951	0.111635612519984	0.0029	0.0019	0.0179	0.1401	0.0057	0.1775	0.2099	0.0057	0.0018	0.0066	0.0083	0.0214	0.0022	0.0081	0.013	0.1455	0.1655	0.0019	0.0019	0.0054	0.01	0.0142	0.0045	0.0141	0.0069	0.0021
14	rs4898643	50474006	0.79	0.509607847349147	0.76	0.775138689739853	0.299935409020439	0.11814704359979	0.0029	0.0019	0.018	0.1399	0.0057	0.1773	0.21	0.0057	0.0018	0.0066	0.0083	0.0212	0.0022	0.0082	0.013	0.1455	0.1655	0.0021	0.0019	0.0054	0.0101	0.0141	0.0045	0.0142	0.0069	0.0023
14	rs80168284	50477412	0.79	0.509607847349147	0.76	0.775138689739853	0.339548415099373	0.13630081096927	0.003	0.002	0.0179	0.1396	0.0056	0.1771	0.2091	0.0056	0.0018	0.0066	0.0084	0.0212	0.0022	0.0084	0.0131	0.1461	0.166	0.0021	0.002	0.0054	0.0101	0.0141	0.0045	0.0142	0.0068	0.0023
14	rs10141866	50479810	0.79	0.509607847349147	0.76	0.775138689739853	0.367993322944768	0.130951656068962	0.003	0.002	0.0179	0.1394	0.0056	0.177	0.2085	0.0054	0.0019	0.0066	0.0084	0.0212	0.0022	0.0085	0.0131	0.1464	0.1664	0.0021	0.002	0.0054	0.0101	0.0141	0.0045	0.0142	0.0068	0.0023
14	rs79909904	50480108	0.79	0.509607847349147	0.77	0.712611004068267	0.371794890124258	0.136026921577268	0.003	0.002	0.0179	0.1394	0.0056	0.177	0.2084	0.0054	0.0019	0.0066	0.0084	0.0212	0.0023	0.0085	0.0132	0.1464	0.1665	0.0021	0.002	0.0054	0.0101	0.014	0.0045	0.0142	0.0068	0.0023
14	rs12101059	50480717	0.79	0.509607847349147	0.77	0.712611004068267	0.363888513266512	0.138499183774223	0.003	0.002	0.0181	0.1394	0.0056	0.1769	0.2082	0.0054	0.0019	0.0067	0.0084	0.0212	0.0023	0.0086	0.0132	0.1464	0.1665	0.0021	0.002	0.0054	0.0101	0.0139	0.0045	0.0142	0.0068	0.0023
14	rs8016332	50481182	0.79	0.509607847349147	0.77	0.712611004068267	0.383706245223454	0.150911752819125	0.003	0.002	0.0181	0.1394	0.0057	0.1768	0.2083	0.0054	0.0018	0.0067	0.0085	0.0213	0.0023	0.0086	0.0133	0.1469	0.1661	0.0022	0.002	0.0054	0.0102	0.0135	0.0045	0.0142	0.0069	0.0023
14	rs79691522	50482380	0.79	0.509607847349147	0.77	0.712611004068267	0.382048144287488	0.163897230217901	0.003	0.0021	0.0195	0.1392	0.006	0.1758	0.2076	0.0053	0.0019	0.0067	0.0087	0.0216	0.0023	0.0086	0.0133	0.1466	0.1653	0.0022	0.0019	0.0055	0.0102	0.0138	0.0046	0.0143	0.0069	0.0023
14	rs35532743	50484242	0.79	0.509607847349147	0.77	0.712611004068267	0.360664526873899	0.148832041487617	0.003	0.0021	0.0201	0.1391	0.0062	0.1752	0.207	0.0053	0.0019	0.0068	0.0088	0.0218	0.0023	0.0087	0.0134	0.1463	0.1647	0.0022	0.0019	0.0056	0.0102	0.0139	0.0046	0.0149	0.007	0.0023
14	rs72680094	50486248	0.79	0.509607847349147	0.77	0.712611004068267	0.338406129967026	0.13730679929143	0.0029	0.0021	0.0208	0.1389	0.0064	0.1745	0.2063	0.0053	0.0018	0.0068	0.0089	0.022	0.0023	0.0087	0.0134	0.1461	0.1641	0.0022	0.0019	0.0056	0.0103	0.014	0.0046	0.0155	0.0071	0.0023
14	rs55643152	50486791	0.79	0.509607847349147	0.77	0.712611004068267	0.327399223635874	0.137856661746976	0.0029	0.0021	0.021	0.1389	0.0064	0.1744	0.2062	0.0053	0.0018	0.0069	0.0089	0.022	0.0023	0.0087	0.0135	0.146	0.1639	0.0022	0.0019	0.0056	0.0103	0.0141	0.0046	0.0157	0.0071	0.0023
14	rs80246280	50486940	0.79	0.509607847349147	0.77	0.712611004068267	0.327348234768418	0.141913448067169	0.0029	0.0021	0.021	0.1389	0.0064	0.1744	0.2062	0.0053	0.0018	0.0069	0.0089	0.022	0.0023	0.0087	0.0135	0.146	0.1639	0.0022	0.0019	0.0056	0.0103	0.0141	0.0046	0.0157	0.0071	0.0023
14	rs8023099	50489311	0.79	0.509607847349147	0.77	0.712611004068267	0.331183905929958	0.184120783360023	0.0029	0.0022	0.0211	0.1387	0.0064	0.1741	0.2064	0.0052	0.0019	0.0069	0.0089	0.022	0.0023	0.0086	0.0136	0.1463	0.1637	0.0021	0.0019	0.0056	0.0103	0.0141	0.0046	0.0156	0.0071	0.0023
14	rs1884624	50489505	0.79	0.509607847349147	0.78	0.653412240020304	0.334733300898584	0.179064177769424	0.0029	0.0022	0.0212	0.1388	0.0064	0.1741	0.2064	0.0052	0.0015	0.0069	0.0089	0.022	0.0023	0.0086	0.0136	0.1463	0.1638	0.0021	0.0021	0.0057	0.0103	0.0141	0.0046	0.0156	0.0071	0.0023
14	rs112589919	50492793	0.79	0.509607847349147	0.78	0.653412240020304	0.387366877288077	0.258393372625069	0.0029	0.0023	0.0211	0.1385	0.0065	0.1735	0.2062	0.0053	0.0016	0.0069	0.0089	0.0218	0.0023	0.0085	0.0138	0.1463	0.1636	0.0022	0.002	0.0057	0.0104	0.0142	0.0047	0.0155	0.0071	0.0027
14	rs17830999	50499943	0.8	0.458652199356866	0.78	0.653412240020304	0.297312164618941	0.191074709385667	0.003	0.0026	0.021	0.1377	0.0066	0.1724	0.2061	0.0055	0.0018	0.0069	0.0091	0.0215	0.0024	0.0084	0.0143	0.1465	0.1631	0.0024	0.002	0.006	0.0106	0.0144	0.0049	0.0153	0.0072	0.0029
14	rs12885448	50501890	0.8	0.458652199356866	0.78	0.653412240020304	0.276768094757621	0.204083351998169	0.0031	0.0027	0.021	0.1375	0.0066	0.1721	0.2061	0.0055	0.0018	0.0069	0.0091	0.0214	0.0024	0.0083	0.0144	0.1466	0.163	0.0025	0.002	0.006	0.0107	0.0144	0.005	0.0152	0.0073	0.0029
14	rs80202232	50502898	0.79	0.509607847349147	0.78	0.653412240020304	0.264237732783461	0.204609657644606	0.0031	0.0027	0.021	0.1372	0.0067	0.1718	0.206	0.0056	0.0018	0.0069	0.0092	0.0214	0.0024	0.0083	0.0146	0.1468	0.1629	0.0025	0.0021	0.0061	0.0107	0.0145	0.005	0.0151	0.0073	0.003
14	rs66620853	50502985	0.79	0.509607847349147	0.78	0.653412240020304	0.261380279213824	0.191898573815898	0.0031	0.0027	0.021	0.1372	0.0067	0.1718	0.206	0.0056	0.0018	0.0069	0.0092	0.0214	0.0024	0.0083	0.0146	0.1468	0.1629	0.0025	0.0021	0.0061	0.0107	0.0145	0.005	0.0151	0.0073	0.003
14	rs2281530	50505211	0.79	0.509607847349147	0.78	0.653412240020304	0.241331878037124	0.197595008161141	0.0031	0.0029	0.0209	0.1365	0.0068	0.1711	0.2059	0.0057	0.0019	0.0069	0.0093	0.0212	0.0025	0.008	0.015	0.1472	0.1628	0.0026	0.0022	0.0062	0.011	0.0146	0.0052	0.0149	0.0073	0.0031
14	rs28730518	50506316	0.8	0.458652199356866	0.78	0.653412240020304	0.28889512488822	0.207776965015592	0.003	0.0031	0.0204	0.1361	0.0068	0.1693	0.2071	0.0059	0.002	0.0069	0.0095	0.0207	0.0026	0.008	0.0151	0.1471	0.1632	0.0025	0.0022	0.0065	0.0116	0.0145	0.0054	0.0146	0.0073	0.0031
14	rs7140586	50507257	0.8	0.458652199356866	0.78	0.653412240020304	0.28513767945236	0.142377154684142	0.0029	0.0034	0.0204	0.1353	0.0069	0.165	0.2086	0.0064	0.0022	0.0069	0.01	0.02	0.0029	0.0074	0.0157	0.1466	0.1643	0.0023	0.0021	0.007	0.0125	0.0146	0.006	0.0144	0.0076	0.0031
14	rs7153032	50509214	0.8	0.458652199356866	0.77	0.712611004068267	0.177789476391292	0.132213795627726	0.0028	0.0036	0.0195	0.1337	0.0067	0.1627	0.2147	0.0064	0.0023	0.0072	0.0096	0.0185	0.0033	0.0074	0.0162	0.145	0.1643	0.0019	0.0017	0.0074	0.0142	0.0144	0.0063	0.0141	0.008	0.0027
14	rs12323764	50509972	0.8	0.458652199356866	0.77	0.712611004068267	0.218498649833577	0.182294833329687	0.0028	0.0037	0.0195	0.1331	0.0067	0.1624	0.216	0.0064	0.0023	0.0073	0.0095	0.0182	0.0034	0.0075	0.0163	0.1448	0.1636	0.0019	0.0017	0.0075	0.0144	0.0144	0.0063	0.0141	0.0079	0.0027
14	rs72680099	50512111	0.8	0.458652199356866	0.77	0.712611004068267	0.321512209076367	0.193136622072349	0.0032	0.0039	0.0195	0.1312	0.0066	0.1607	0.2196	0.0065	0.0024	0.0073	0.0094	0.0174	0.0043	0.0075	0.0168	0.1441	0.1622	0.0018	0.0018	0.0078	0.0149	0.0145	0.0063	0.0142	0.0075	0.003
14	rs72680100	50512347	0.8	0.458652199356866	0.77	0.712611004068267	0.333187664651304	0.176754473406879	0.0032	0.0039	0.0195	0.1308	0.0067	0.1599	0.2199	0.0065	0.0024	0.0074	0.0094	0.0173	0.0044	0.0075	0.0168	0.1444	0.1621	0.0018	0.0018	0.0078	0.015	0.0146	0.0063	0.0142	0.0075	0.003
14	rs8013833	50514353	0.79	0.509607847349147	0.77	0.712611004068267	0.368806264962621	0.127014223747842	0.0032	0.0039	0.0195	0.1289	0.0064	0.1587	0.2233	0.0067	0.0024	0.0074	0.0093	0.0166	0.0045	0.0076	0.0172	0.1438	0.1621	0.0019	0.0019	0.0081	0.0154	0.0148	0.0064	0.0143	0.0074	0.0029
14	rs11628742	50515075	0.78	0.56417027826485	0.77	0.712611004068267	0.347652885550828	0.0704529105358112	0.0032	0.0039	0.0194	0.1279	0.0063	0.1582	0.2249	0.0068	0.0024	0.0075	0.0093	0.0163	0.0045	0.0077	0.0173	0.1434	0.1621	0.0019	0.0019	0.0082	0.0156	0.0148	0.0064	0.0144	0.0074	0.0029
14	rs12894204	50515230	0.78	0.56417027826485	0.77	0.712611004068267	0.355589989023262	0.0742321627303153	0.0032	0.0039	0.0194	0.1278	0.0063	0.1581	0.225	0.0068	0.0024	0.0074	0.0093	0.0162	0.0045	0.0076	0.0173	0.1434	0.1621	0.0019	0.0019	0.0082	0.0157	0.0149	0.0064	0.0144	0.0074	0.0029
14	rs6572640	50515828	0.78	0.56417027826485	0.77	0.712611004068267	0.41791764945783	0.0431930576895719	0.0032	0.0038	0.0193	0.1268	0.0063	0.1579	0.2257	0.0069	0.0024	0.0075	0.0092	0.0158	0.0048	0.0076	0.0174	0.1437	0.1621	0.0019	0.0019	0.0082	0.0159	0.0149	0.0065	0.0142	0.0077	0.0029
14	rs11625406	50516192	0.77	0.622422290089237	0.77	0.712611004068267	0.355962641335049	0.0221724280172916	0.0031	0.0037	0.0195	0.1267	0.0064	0.1575	0.2267	0.007	0.0023	0.0075	0.009	0.0156	0.0048	0.0075	0.0172	0.1432	0.1622	0.002	0.0018	0.0083	0.0162	0.015	0.0064	0.014	0.008	0.0028
14	rs4900980	50517910	0.77	0.622422290089237	0.77	0.712611004068267	0.350024316589346	0.0195668380103398	0.0029	0.0036	0.0196	0.1263	0.0066	0.1572	0.2281	0.0071	0.0023	0.0075	0.0089	0.0155	0.0046	0.0076	0.0173	0.1435	0.1616	0.0019	0.0017	0.0081	0.0163	0.0151	0.0064	0.0141	0.008	0.0027
14	rs117673410	50519643	0.77	0.622422290089237	0.77	0.712611004068267	0.338043094642521	0.0222143858361528	0.0029	0.0036	0.0197	0.1262	0.0067	0.1572	0.2282	0.0071	0.0023	0.0075	0.0089	0.0155	0.0046	0.0078	0.0173	0.1435	0.1615	0.0019	0.0017	0.0081	0.0163	0.0151	0.0064	0.0141	0.008	0.0027
14	rs77908899	50520316	0.77	0.622422290089237	0.77	0.712611004068267	0.332262070472913	0.0205254762791252	0.0029	0.0036	0.0197	0.1262	0.0067	0.1572	0.2283	0.0071	0.0023	0.0076	0.0089	0.0155	0.0046	0.0079	0.0173	0.1434	0.1614	0.0018	0.0017	0.0081	0.0163	0.0151	0.0064	0.0141	0.008	0.0027
14	rs55771609	50521067	0.77	0.622422290089237	0.77	0.712611004068267	0.324804082771048	0.0165695849546339	0.0029	0.0036	0.0197	0.1262	0.0067	0.1572	0.2283	0.0071	0.0023	0.0076	0.0089	0.0155	0.0046	0.0079	0.0173	0.1435	0.1613	0.0018	0.0017	0.0081	0.0163	0.0151	0.0064	0.0142	0.008	0.0026
14	rs74860052	50525113	0.77	0.622422290089237	0.77	0.712611004068267	0.304432810021229	0.0116810107217955	0.0025	0.0034	0.02	0.1257	0.0067	0.1578	0.2317	0.0069	0.0022	0.0074	0.0085	0.0153	0.004	0.0075	0.0168	0.1438	0.1614	0.0016	0.0015	0.0081	0.0171	0.015	0.0063	0.0141	0.0077	0.002
14	rs76272385	50530224	0.76	0.684441169424083	0.77	0.712611004068267	0.386033701672009	0.00343435381019685	0.0021	0.0033	0.0203	0.1246	0.0066	0.1591	0.2356	0.0067	0.0021	0.0073	0.008	0.0152	0.0033	0.007	0.0163	0.1442	0.1613	0.0014	0.0013	0.008	0.0179	0.0149	0.0061	0.014	0.0073	0.0013
14	rs28535548	50533434	0.76	0.684441169424083	0.77	0.712611004068267	0.370434897877631	0.00571542089680884	0.0021	0.0033	0.0204	0.1248	0.0065	0.1592	0.2361	0.0067	0.0021	0.0073	0.0078	0.0151	0.0032	0.0069	0.0163	0.1441	0.1615	0.0013	0.0013	0.0079	0.0179	0.0148	0.006	0.014	0.0072	0.0012
14	rs17702570	50534045	0.76	0.684441169424083	0.78	0.653412240020304	0.365883964942444	0.0059497243751927	0.0021	0.0033	0.0204	0.1249	0.0064	0.1593	0.2362	0.0067	0.0021	0.0072	0.0078	0.0151	0.0032	0.0069	0.0163	0.1441	0.1615	0.0013	0.0013	0.0079	0.018	0.0148	0.006	0.014	0.0072	0.0012
14	rs117211189	50535423	0.76	0.684441169424083	0.78	0.653412240020304	0.363134934537425	0.00665970559639874	0.002	0.0032	0.0205	0.125	0.0064	0.1593	0.2364	0.0067	0.002	0.0072	0.0077	0.0151	0.0032	0.0068	0.0163	0.144	0.1616	0.0013	0.0012	0.0078	0.018	0.0148	0.006	0.014	0.0072	0.0012
14	rs4898645	50538926	0.76	0.684441169424083	0.78	0.653412240020304	0.341838976531988	0.00590675265888128	0.002	0.0032	0.0207	0.1253	0.0062	0.1595	0.2369	0.0067	0.002	0.0071	0.0074	0.0151	0.0031	0.0067	0.0163	0.1438	0.1618	0.0013	0.0012	0.0077	0.018	0.0147	0.0059	0.014	0.0072	0.0011
14	rs142236510	50558441	0.76	0.684441169424083	0.78	0.653412240020304	0.330209997597808	0.00269759498794566	0.0019	0.0031	0.0209	0.1253	0.0062	0.1602	0.2371	0.0067	0.0019	0.0071	0.0073	0.0153	0.0029	0.0067	0.0163	0.1437	0.1614	0.0012	0.0011	0.0077	0.0181	0.0147	0.0059	0.0141	0.0072	0.001
14	rs79486477	50559288	0.76	0.684441169424083	0.78	0.653412240020304	0.334888069271557	0.00303133427273148	0.0018	0.0031	0.0209	0.1253	0.0062	0.1602	0.2371	0.0067	0.0019	0.0071	0.0073	0.0153	0.0029	0.0067	0.0163	0.1437	0.1614	0.0012	0.0011	0.0077	0.0182	0.0147	0.0059	0.0141	0.0072	0.001
14	rs719390	50563262	0.76	0.684441169424083	0.78	0.653412240020304	0.330414906644896	0.00255912447907442	0.0018	0.0031	0.0209	0.1253	0.0062	0.1603	0.2372	0.0067	0.0019	0.0071	0.0073	0.0154	0.0029	0.0067	0.0163	0.1437	0.1614	0.0012	0.0011	0.0077	0.0182	0.0147	0.0059	0.0141	0.0072	0.001
14	rs17122125	50572488	0.75	0.750298972197586	0.78	0.653412240020304	0.295860097494514	0.00229417623256253	0.0018	0.0031	0.0209	0.1254	0.0062	0.1606	0.237	0.007	0.0019	0.0072	0.0073	0.0153	0.0028	0.007	0.0163	0.1435	0.1612	0.0012	0.0011	0.0077	0.0183	0.0146	0.0059	0.0141	0.0071	0.001
14	rs1955929	50577310	0.75	0.750298972197586	0.78	0.653412240020304	0.305316884423813	0.00246457724321632	0.0018	0.0031	0.021	0.1254	0.0061	0.1607	0.237	0.0069	0.0019	0.0072	0.0073	0.0153	0.0028	0.007	0.0164	0.1435	0.1612	0.0012	9e-04	0.0077	0.0183	0.0146	0.0059	0.0141	0.0071	0.001
14	rs117179687	50579357	0.75	0.750298972197586	0.78	0.653412240020304	0.307237031660951	0.00258649797736229	0.0018	0.003	0.021	0.1254	0.0061	0.1607	0.237	0.0069	0.0019	0.0072	0.0073	0.0153	0.0028	0.007	0.0164	0.1436	0.1612	0.0012	9e-04	0.0077	0.0183	0.0146	0.0059	0.0141	0.0071	0.001
14	rs11157729	50583083	0.75	0.750298972197586	0.78	0.653412240020304	0.311990645597676	0.00262785862819005	0.0018	0.003	0.0209	0.1254	0.0061	0.1607	0.237	0.0069	0.0019	0.0071	0.0073	0.0157	0.0028	0.007	0.0164	0.1435	0.1612	0.0012	9e-04	0.0077	0.0182	0.0147	0.0058	0.014	0.0071	0.001
14	rs17776763	50603986	0.75	0.750298972197586	0.78	0.653412240020304	0.3081747933216	0.00262785862819005	0.0018	0.003	0.021	0.1254	0.0061	0.1608	0.2368	0.0069	0.0019	0.0071	0.0072	0.0157	0.0028	0.007	0.0164	0.144	0.1612	0.0012	9e-04	0.0076	0.0182	0.0146	0.0058	0.0141	0.0071	0.001
14	rs726798	50612457	0.75	0.750298972197586	0.78	0.653412240020304	0.302864472910473	0.00306136355636739	0.0017	0.0029	0.021	0.1256	0.006	0.161	0.2372	0.0069	0.0019	0.0071	0.0071	0.0156	0.0027	0.007	0.0164	0.144	0.1611	0.0012	8e-04	0.0074	0.0183	0.0146	0.0057	0.0141	0.0071	0.001
14	rs2024810	50616221	0.75	0.750298972197586	0.79	0.597486775499064	0.302179674647388	0.00319849812721499	0.0017	0.0028	0.021	0.1257	0.006	0.161	0.2372	0.0069	0.0019	0.0071	0.0071	0.0156	0.0027	0.007	0.0163	0.144	0.1611	0.0012	8e-04	0.0074	0.0183	0.0146	0.0057	0.0141	0.0071	0.001
14	rs72681866	50652449	0.75	0.750298972197586	0.79	0.597486775499064	0.300130210247316	0.00304632870133943	0.0018	0.0028	0.021	0.1257	0.0058	0.1618	0.2376	0.0069	0.0019	0.0071	0.007	0.0152	0.0028	0.0069	0.0163	0.144	0.161	0.0012	9e-04	0.0073	0.0183	0.0146	0.0056	0.014	0.007	0.001
14	rs79171528	50656465	0.75	0.750298972197586	0.79	0.597486775499064	0.298962409897307	0.00251836436926617	0.0018	0.0028	0.021	0.1256	0.0058	0.1621	0.2376	0.007	0.0019	0.007	0.007	0.0151	0.0028	0.0069	0.0162	0.1439	0.1609	0.0012	9e-04	0.0074	0.0184	0.0146	0.0056	0.014	0.007	9e-04
14	rs73289641	50661102	0.75	0.750298972197586	0.79	0.597486775499064	0.292774996865274	0.00254549777088301	0.0019	0.0028	0.021	0.1256	0.0058	0.1621	0.2376	0.007	0.0019	0.007	0.007	0.0151	0.0028	0.0069	0.0163	0.144	0.1609	0.0012	8e-04	0.0074	0.0184	0.0146	0.0056	0.014	0.007	9e-04
14	rs1955921	50661138	0.75	0.750298972197586	0.79	0.597486775499064	0.291047199179878	0.00255912447907442	0.0019	0.0028	0.021	0.1256	0.0059	0.1621	0.2376	0.007	0.0019	0.0071	0.007	0.0151	0.0028	0.0069	0.0163	0.144	0.1609	0.0012	8e-04	0.0074	0.0184	0.0146	0.0056	0.014	0.0068	9e-04
14	rs7140256	50676804	0.75	0.750298972197586	0.79	0.597486775499064	0.305907020965537	0.00329174442220662	0.0019	0.0027	0.0211	0.1256	0.0058	0.1621	0.2377	0.007	0.0019	0.0071	0.007	0.015	0.0028	0.0068	0.0163	0.1443	0.1611	0.0011	8e-04	0.0073	0.0184	0.0146	0.0055	0.014	0.0068	9e-04
14	rs117294554	50682137	0.75	0.750298972197586	0.79	0.597486775499064	0.307237031660951	0.00329174442220662	0.0019	0.0027	0.0211	0.1256	0.0058	0.1621	0.2377	0.0069	0.0019	0.0071	0.007	0.0149	0.0028	0.0068	0.0163	0.1443	0.1611	0.0011	8e-04	0.0073	0.0184	0.0146	0.0055	0.014	0.0068	8e-04
14	rs73291673	50696798	0.75	0.750298972197586	0.79	0.597486775499064	0.319948425454106	0.00395081037694735	0.0019	0.0026	0.0211	0.1256	0.0058	0.1624	0.2377	0.0069	0.0018	0.0071	0.007	0.0148	0.0028	0.0068	0.0163	0.1446	0.1612	0.001	8e-04	0.0073	0.0184	0.0147	0.0055	0.014	0.0068	8e-04
14	rs990864	50699549	0.75	0.750298972197586	0.79	0.597486775499064	0.32444872978153	0.00448801610860415	0.0019	0.0026	0.0211	0.1256	0.0058	0.1625	0.2377	0.0067	0.0018	0.0071	0.007	0.0147	0.0028	0.0068	0.0164	0.1445	0.1613	0.001	8e-04	0.0073	0.0184	0.0147	0.0055	0.0141	0.0068	8e-04
14	rs1955926	50699868	0.75	0.750298972197586	0.79	0.597486775499064	0.325312082905812	0.00412578206888543	0.0019	0.0026	0.0211	0.1257	0.0058	0.1625	0.2377	0.0066	0.0019	0.0071	0.007	0.0147	0.0028	0.0068	0.0164	0.1444	0.1613	0.0011	8e-04	0.0073	0.0184	0.0147	0.0055	0.0141	0.0068	8e-04
14	rs4901000	50704331	0.75	0.750298972197586	0.79	0.597486775499064	0.329902758335925	0.00402030801237633	0.0019	0.0026	0.0211	0.1258	0.0057	0.1627	0.2385	0.0066	0.0019	0.007	0.0069	0.0146	0.0028	0.0068	0.0163	0.1445	0.1609	0.0011	8e-04	0.0072	0.0184	0.0147	0.0054	0.014	0.0067	8e-04
14	rs80325445	50704435	0.75	0.750298972197586	0.79	0.597486775499064	0.330056359319599	0.00403778469643202	0.0019	0.0026	0.0211	0.1258	0.0057	0.1627	0.2385	0.0066	0.0019	0.007	0.0069	0.0146	0.0028	0.0068	0.0163	0.1445	0.1609	0.0011	8e-04	0.0072	0.0184	0.0147	0.0054	0.014	0.0067	8e-04
14	rs117854118	50711363	0.75	0.750298972197586	0.79	0.597486775499064	0.349338381707078	0.00412578206888543	0.0018	0.0025	0.0209	0.1257	0.0057	0.1632	0.2395	0.0065	0.0019	0.0068	0.0068	0.0144	0.0027	0.0067	0.0164	0.1444	0.1607	0.0011	9e-04	0.0072	0.0184	0.0146	0.0053	0.0138	0.0067	9e-04
14	rs10136539	50715642	0.75	0.750298972197586	0.79	0.597486775499064	0.363565452967196	0.00437762342012653	0.0018	0.0025	0.0208	0.1257	0.0058	0.1633	0.2397	0.0065	0.0019	0.0068	0.0069	0.0143	0.0027	0.0067	0.0164	0.1443	0.1607	0.0011	9e-04	0.0072	0.0184	0.0147	0.0053	0.0137	0.0067	9e-04
14	rs910641	50723960	0.75	0.750298972197586	0.8	0.544775224122235	0.330927469273902	0.00426870762336423	0.0018	0.0025	0.0207	0.1258	0.0058	0.1636	0.2396	0.0068	0.0019	0.0068	0.0069	0.0142	0.0027	0.0067	0.0165	0.1443	0.1604	0.0011	9e-04	0.0072	0.0184	0.0146	0.0053	0.0137	0.0067	9e-04
14	rs8004516	50729398	0.75	0.750298972197586	0.8	0.544775224122235	0.345866659743728	0.00710123548581896	0.0018	0.0025	0.0205	0.1263	0.0058	0.1635	0.2402	0.0064	0.0018	0.0068	0.0068	0.0139	0.0025	0.0066	0.0167	0.1451	0.1607	0.001	8e-04	0.0071	0.0183	0.0145	0.0053	0.0135	0.0066	8e-04
14	rs79971793	50739142	0.75	0.750298972197586	0.8	0.544775224122235	0.342151944401745	0.00785356208723923	0.0018	0.0025	0.0203	0.1265	0.0058	0.1636	0.2403	0.0064	0.0018	0.0069	0.0067	0.0137	0.0024	0.0066	0.0167	0.1453	0.1606	0.001	8e-04	0.007	0.0183	0.0145	0.0053	0.0135	0.0065	8e-04
14	rs11157734	50739485	0.75	0.750298972197586	0.8	0.544775224122235	0.341630413738122	0.00828292312282887	0.0018	0.0025	0.0203	0.1266	0.0058	0.1636	0.2403	0.0064	0.0018	0.0069	0.0067	0.0137	0.0024	0.0066	0.0167	0.1453	0.1606	0.001	8e-04	0.007	0.0183	0.0145	0.0052	0.0135	0.0065	8e-04
14	rs41299197	50768699	0.75	0.750298972197586	0.8	0.544775224122235	0.339808303954197	0.0103187354506704	0.0018	0.0024	0.0203	0.1265	0.0058	0.1636	0.2404	0.0063	0.0018	0.0069	0.0066	0.0137	0.0024	0.0065	0.0166	0.1457	0.1604	0.001	8e-04	0.007	0.0182	0.0144	0.0052	0.0135	0.0068	8e-04
14	rs2275591	50778816	0.75	0.750298972197586	0.8	0.544775224122235	0.338873186946219	0.0135537259480222	0.0018	0.0022	0.0202	0.1265	0.0058	0.1638	0.241	0.0061	0.0018	0.0069	0.0065	0.0136	0.0024	0.0065	0.0164	0.1464	0.1604	0.0011	8e-04	0.0069	0.0181	0.0143	0.0053	0.0135	0.0067	8e-04
14	rs12892575	50779229	0.75	0.750298972197586	0.8	0.544775224122235	0.354420103309465	0.0153902037302699	0.0018	0.0022	0.0202	0.1266	0.0058	0.1639	0.2418	0.0058	0.0018	0.0068	0.0065	0.0136	0.0024	0.0065	0.0164	0.1462	0.1604	0.0011	8e-04	0.0069	0.0177	0.0143	0.0052	0.0135	0.0067	8e-04
14	rs41301465	50779689	0.75	0.750298972197586	0.81	0.49521423796015	0.349918742955147	0.0155308614229182	0.0018	0.0022	0.0202	0.1266	0.0058	0.1639	0.2418	0.0058	0.0018	0.0068	0.0065	0.0136	0.0024	0.0065	0.0164	0.1462	0.1604	0.0011	8e-04	0.0069	0.0177	0.0143	0.0052	0.0135	0.0067	8e-04
14	rs7146558	50784919	0.75	0.750298972197586	0.82	0.448736318624531	0.333084754631719	0.0165332135525662	0.0018	0.0022	0.0202	0.1267	0.0058	0.164	0.2419	0.0058	0.0018	0.0068	0.0065	0.0136	0.0021	0.0065	0.0164	0.1462	0.1604	0.0011	0.0011	0.0069	0.0177	0.0143	0.0052	0.0134	0.0067	8e-04
14	rs12433794	50786004	0.75	0.750298972197586	0.82	0.448736318624531	0.335610813729687	0.0160998361772707	0.0018	0.0022	0.0202	0.1267	0.0058	0.164	0.2418	0.0058	0.0018	0.0068	0.0065	0.0136	0.0021	0.0065	0.0164	0.1463	0.1604	0.0011	0.0011	0.0069	0.0177	0.0143	0.0052	0.0134	0.0067	8e-04
14	rs2275592	50788213	0.75	0.750298972197586	0.82	0.448736318624531	0.339132807532145	0.0146279588085182	0.0019	0.0023	0.0202	0.1267	0.0058	0.1639	0.2416	0.0058	0.0019	0.0068	0.0065	0.0135	0.0021	0.0065	0.0164	0.1463	0.1604	0.0011	0.0011	0.0069	0.0177	0.0143	0.0052	0.0134	0.0067	8e-04
14	rs9323183	50796881	0.75	0.750298972197586	0.82	0.448736318624531	0.308668958479576	0.0141193108034926	0.0021	0.0022	0.0201	0.1267	0.0058	0.164	0.2416	0.0058	0.0019	0.0068	0.0064	0.0135	0.0021	0.0065	0.0164	0.1463	0.1604	0.0012	0.0011	0.0069	0.0177	0.0143	0.0052	0.0134	0.0067	8e-04
14	rs7154788	50798037	0.75	0.750298972197586	0.82	0.448736318624531	0.308767841684786	0.0140186605367931	0.0021	0.0022	0.0201	0.1267	0.0058	0.164	0.2416	0.0058	0.0019	0.0068	0.0064	0.0135	0.0021	0.0065	0.0164	0.1463	0.1604	0.0012	0.0011	0.0069	0.0177	0.0143	0.0052	0.0134	0.0067	8e-04
14	rs4901016	50798743	0.75	0.750298972197586	0.82	0.448736318624531	0.308125399804028	0.0139183705268933	0.0021	0.0022	0.0201	0.1267	0.0058	0.164	0.2416	0.0058	0.0019	0.0068	0.0064	0.0135	0.0021	0.0065	0.0164	0.1463	0.1604	0.0012	0.0011	0.0069	0.0177	0.0143	0.0052	0.0134	0.0067	8e-04
14	rs7161563	50799126	0.75	0.750298972197586	0.82	0.448736318624531	0.305562701393232	0.0141193108034926	0.0021	0.0022	0.0201	0.1267	0.0058	0.1641	0.2417	0.0058	0.0019	0.0068	0.0064	0.0135	0.0021	0.0065	0.0164	0.146	0.1604	0.0012	0.0011	0.0069	0.0177	0.0143	0.0052	0.0134	0.0067	8e-04
14	rs7148089	50802727	0.75	0.750298972197586	0.82	0.448736318624531	0.315181103566784	0.0172310061886586	0.0021	0.0022	0.0201	0.127	0.0057	0.1642	0.2414	0.0058	0.0019	0.0068	0.0063	0.0133	0.0021	0.0065	0.0165	0.1469	0.1604	0.0012	0.0011	0.0069	0.0177	0.0141	0.0052	0.0131	0.0067	8e-04
14	rs3783418	50806101	0.75	0.750298972197586	0.82	0.448736318624531	0.330414906644896	0.0241854801803662	0.0021	0.0021	0.0201	0.127	0.0057	0.1644	0.2413	0.0058	0.0019	0.0068	0.0062	0.0132	0.0021	0.0067	0.0165	0.147	0.1604	0.0012	0.0011	0.0069	0.0177	0.0141	0.0052	0.0131	0.0066	8e-04
14	rs11570830	50809651	0.75	0.750298972197586	0.82	0.448736318624531	0.360289353378218	0.0253795931378097	0.0021	0.0022	0.0189	0.1283	0.0056	0.1657	0.2424	0.0051	0.0019	0.0069	0.0061	0.0127	0.0019	0.007	0.0158	0.147	0.1614	0.0012	0.0011	0.0067	0.0173	0.0139	0.0053	0.0127	0.0062	7e-04
14	rs2211247	50812129	0.75	0.750298972197586	0.82	0.448736318624531	0.36951155599563	0.0285072563271457	0.0022	0.0022	0.0188	0.1283	0.0056	0.1658	0.2425	0.005	0.0019	0.0069	0.0061	0.0127	0.0019	0.007	0.0158	0.147	0.1615	0.0012	0.0011	0.0067	0.0173	0.0139	0.0053	0.0126	0.0062	7e-04
14	rs11157737	50824839	0.75	0.750298972197586	0.83	0.405269641990714	0.384869082050429	0.0348001270654683	0.0022	0.0022	0.0184	0.1284	0.0055	0.1669	0.2426	0.0048	0.002	0.0069	0.0062	0.0126	0.0019	0.0072	0.0156	0.1461	0.1623	0.0012	0.0011	0.0066	0.0168	0.0138	0.0053	0.0127	0.0058	8e-04
14	rs9635165	50834557	0.75	0.750298972197586	0.83	0.405269641990714	0.427385024752242	0.043078855317421	0.0022	0.0023	0.0182	0.1286	0.0056	0.1668	0.2438	0.0048	0.002	0.0069	0.0063	0.0122	0.0018	0.0074	0.0155	0.1457	0.1621	0.0012	0.0012	0.0064	0.0165	0.0138	0.0052	0.0128	0.0058	0.001
14	rs61981904	50840007	0.75	0.750298972197586	0.83	0.405269641990714	0.430193044494734	0.0407118733980016	0.0022	0.0023	0.0182	0.1285	0.0056	0.1668	0.244	0.0047	0.002	0.0069	0.0063	0.0122	0.0018	0.0074	0.0154	0.1455	0.1621	0.0012	0.0012	0.0063	0.0165	0.0138	0.0052	0.0129	0.0058	0.001
14	rs6572667	50847861	0.75	0.750298972197586	0.83	0.405269641990714	0.507124840759446	0.051085675261764	0.0023	0.0023	0.0181	0.1284	0.0056	0.1669	0.2455	0.0047	0.0021	0.0067	0.0065	0.012	0.0018	0.0077	0.0151	0.1446	0.1618	0.0013	0.0012	0.0061	0.0163	0.0141	0.0052	0.013	0.0058	0.0012
14	rs10162481	50847900	0.75	0.750298972197586	0.83	0.405269641990714	0.506490156165432	0.05102417148622	0.0023	0.0023	0.0181	0.1284	0.0056	0.1669	0.2455	0.0047	0.0021	0.0067	0.0065	0.012	0.0018	0.0077	0.0151	0.1446	0.1618	0.0013	0.0012	0.0061	0.0163	0.0141	0.0052	0.013	0.0058	0.0012
14	rs17717394	50848451	0.75	0.750298972197586	0.83	0.405269641990714	0.494378219723057	0.0476914650292326	0.0023	0.0023	0.018	0.1284	0.0056	0.1669	0.2456	0.0047	0.002	0.0067	0.0065	0.0119	0.0018	0.0077	0.0151	0.1447	0.1618	0.0013	0.0012	0.0061	0.0163	0.0141	0.0052	0.0129	0.0058	0.0012
14	rs12887039	50850617	0.75	0.750298972197586	0.83	0.405269641990714	0.488250487524251	0.0534466344305698	0.0023	0.0023	0.0177	0.1286	0.0056	0.1668	0.2458	0.0046	0.002	0.0067	0.0066	0.0119	0.0019	0.0078	0.0151	0.1447	0.1617	0.0013	0.0012	0.006	0.0162	0.014	0.0053	0.0128	0.0058	0.0012
14	rs117236142	50855241	0.75	0.750298972197586	0.83	0.405269641990714	0.49444093748829	0.0668249519271995	0.0024	0.0022	0.0172	0.1291	0.0056	0.1665	0.2465	0.0044	0.002	0.0068	0.0066	0.0116	0.002	0.0079	0.015	0.145	0.1613	0.0015	0.0011	0.0059	0.016	0.0139	0.0055	0.0125	0.0058	0.0013
14	rs61981931	50856882	0.75	0.750298972197586	0.83	0.405269641990714	0.504208446421444	0.0738721523756238	0.0025	0.0022	0.017	0.1293	0.0057	0.1664	0.2468	0.0043	0.002	0.0068	0.0067	0.0115	0.002	0.0079	0.015	0.1451	0.1612	0.0016	0.0011	0.0058	0.016	0.0139	0.0056	0.0123	0.0058	0.0014
14	rs66467858	50858641	0.75	0.750298972197586	0.85	0.32706018639722	0.528929892834228	0.0892102255528843	0.0026	0.0022	0.0169	0.1293	0.0057	0.1663	0.2469	0.0043	0.0019	0.0069	0.0068	0.0115	0.002	0.008	0.015	0.1451	0.1609	0.0016	0.001	0.0058	0.0159	0.0139	0.0057	0.0122	0.0059	0.0014
14	rs7155748	50858729	0.75	0.750298972197586	0.86	0.29215087580064	0.508204678413826	0.0913164243517505	0.0026	0.0022	0.0169	0.1293	0.0056	0.1663	0.247	0.0043	0.0019	0.0069	0.0068	0.0115	0.002	0.0078	0.015	0.1451	0.1609	0.0016	0.001	0.0058	0.0159	0.0139	0.0057	0.0122	0.006	0.0014
14	rs77609075	50863244	0.76	0.684441169424083	0.86	0.29215087580064	0.499848988391654	0.113762026395592	0.0027	0.0023	0.0166	0.1295	0.0057	0.1664	0.2467	0.0043	0.0019	0.007	0.007	0.0114	0.0021	0.0078	0.015	0.1452	0.1602	0.0016	0.0012	0.0058	0.0159	0.0139	0.0059	0.0121	0.0061	0.0015
14	rs114613038	50864559	0.76	0.684441169424083	0.86	0.29215087580064	0.497141424952995	0.107930529708158	0.0027	0.0023	0.0166	0.1295	0.0057	0.1664	0.2467	0.0043	0.0019	0.007	0.0071	0.0113	0.0021	0.0078	0.0149	0.1452	0.1602	0.0016	0.0012	0.0058	0.0159	0.0139	0.0059	0.0121	0.0061	0.0015
14	rs17717642	50870033	0.76	0.684441169424083	0.86	0.29215087580064	0.564654822983941	0.147890154095013	0.0028	0.0022	0.0163	0.1297	0.0058	0.1665	0.2471	0.0042	0.0018	0.0071	0.0073	0.011	0.0022	0.0079	0.0148	0.1456	0.1605	0.0015	0.0012	0.0057	0.0158	0.0137	0.0059	0.0117	0.0061	0.0016
14	rs115080749	50874440	0.76	0.684441169424083	0.86	0.29215087580064	0.63026073995017	0.18118205421371	0.0028	0.0021	0.0164	0.13	0.0061	0.1664	0.2471	0.004	0.0018	0.0073	0.0077	0.0111	0.0022	0.0081	0.0143	0.146	0.1602	0.0015	0.0013	0.0054	0.0155	0.0137	0.006	0.0114	0.0061	0.0016
14	rs1950730	50875828	0.76	0.684441169424083	0.86	0.29215087580064	0.679967404180081	0.207671127344296	0.0028	0.0021	0.0164	0.1301	0.0062	0.1664	0.2472	0.004	0.0017	0.0074	0.0079	0.0111	0.0022	0.0082	0.0142	0.1462	0.1601	0.0014	0.0013	0.0053	0.0154	0.0137	0.006	0.0113	0.0061	0.0017
14	rs1265879	50877983	0.76	0.684441169424083	0.86	0.29215087580064	0.662537719160731	0.232036267690517	0.0028	0.002	0.0164	0.1303	0.0062	0.1664	0.2473	0.004	0.0014	0.0074	0.0079	0.0109	0.0022	0.0083	0.0141	0.1463	0.1601	0.0014	0.0013	0.0053	0.0153	0.0138	0.006	0.0112	0.006	0.0017
14	rs17780143	50901768	0.76	0.684441169424083	0.86	0.29215087580064	0.705197419684257	0.234344671015195	0.0027	0.002	0.0163	0.1307	0.0063	0.1668	0.2461	0.0039	0.0015	0.0073	0.008	0.0109	0.0022	0.0084	0.0139	0.147	0.1602	0.0014	0.0013	0.0052	0.0151	0.0139	0.006	0.0112	0.006	0.0017
14	rs17718015	50907128	0.76	0.684441169424083	0.85	0.32706018639722	0.709046916214497	0.238319010462656	0.0027	0.002	0.0163	0.1307	0.0063	0.1668	0.2461	0.0039	0.0015	0.0073	0.008	0.0109	0.0022	0.0084	0.0139	0.147	0.1602	0.0014	0.0013	0.0052	0.0151	0.0139	0.006	0.0112	0.0059	0.0017
14	rs59765562	50908697	0.76	0.684441169424083	0.85	0.32706018639722	0.709269286899655	0.238983484682923	0.0027	0.002	0.0163	0.1307	0.0063	0.1668	0.2461	0.0039	0.0015	0.0073	0.008	0.0109	0.0022	0.0084	0.0139	0.147	0.1602	0.0014	0.0013	0.0052	0.0151	0.0139	0.006	0.0112	0.0059	0.0017
14	rs35768475	50910675	0.76	0.684441169424083	0.85	0.32706018639722	0.709195159893545	0.236660424985472	0.0027	0.002	0.0163	0.1307	0.0064	0.1668	0.2461	0.0039	0.0015	0.0073	0.008	0.0109	0.0022	0.0084	0.0139	0.147	0.1602	0.0014	0.0013	0.0052	0.0151	0.0139	0.006	0.0112	0.0059	0.0017
14	rs12881869	50923249	0.76	0.684441169424083	0.85	0.32706018639722	0.710307426572098	0.239426796864417	0.0027	0.002	0.0163	0.1308	0.0064	0.1668	0.246	0.0039	0.0015	0.0073	0.008	0.0109	0.0022	0.0084	0.0139	0.1471	0.1602	0.0014	0.0013	0.0052	0.0151	0.014	0.006	0.0112	0.0059	0.0017
14	rs28404029	50931747	0.76	0.684441169424083	0.85	0.32706018639722	0.710975158394229	0.235005566912277	0.0027	0.002	0.0163	0.1308	0.0064	0.1668	0.246	0.0039	0.0015	0.0073	0.008	0.0109	0.0022	0.0084	0.0139	0.1471	0.1602	0.0014	0.0013	0.0052	0.0151	0.014	0.006	0.0112	0.0059	0.0017
14	rs2356251	50941644	0.76	0.684441169424083	0.85	0.32706018639722	0.71112358110178	0.23599803355432	0.0027	0.002	0.0163	0.1308	0.0064	0.1669	0.2458	0.0038	0.0015	0.0073	0.0081	0.0109	0.0022	0.0084	0.0139	0.1471	0.1602	0.0014	0.0013	0.0052	0.0151	0.014	0.006	0.0112	0.0059	0.0017
14	rs12587126	50966042	0.76	0.684441169424083	0.85	0.32706018639722	0.686309390969956	0.25578533317104	0.0026	0.002	0.0162	0.1314	0.0065	0.1669	0.2453	0.0039	0.0014	0.0073	0.008	0.0108	0.0023	0.0085	0.0139	0.1473	0.1601	0.0014	0.0012	0.0052	0.0151	0.014	0.0061	0.0111	0.0059	0.0016
14	rs17718580	50973632	0.76	0.684441169424083	0.84	0.364737902801441	0.685141067749932	0.271095530975335	0.0026	0.002	0.0162	0.1316	0.0066	0.1667	0.2454	0.0039	0.0014	0.0073	0.008	0.0108	0.0023	0.0085	0.0138	0.1472	0.1598	0.0014	0.0012	0.0054	0.0152	0.014	0.0061	0.0111	0.006	0.0016
14	rs13379416	50982983	0.77	0.622422290089237	0.82	0.448736318624531	0.690771798869952	0.272018297766819	0.0026	0.002	0.0162	0.1318	0.0066	0.1666	0.2454	0.0039	0.0014	0.0073	0.008	0.0108	0.0023	0.0085	0.0138	0.1472	0.1595	0.0014	0.0011	0.0055	0.0154	0.014	0.0061	0.0111	0.006	0.0016
14	rs72679523	50985610	0.77	0.622422290089237	0.82	0.448736318624531	0.712088664165121	0.281415529870671	0.0027	0.002	0.0162	0.1318	0.0067	0.1664	0.2453	0.0039	0.0014	0.0074	0.0081	0.0108	0.0023	0.0086	0.0138	0.1471	0.1594	0.0014	0.0011	0.0056	0.0154	0.014	0.0061	0.0111	0.006	0.0016
14	rs10139934	50987481	0.77	0.622422290089237	0.81	0.49521423796015	0.717816834060046	0.283283331766947	0.0027	0.002	0.0162	0.1319	0.0067	0.1664	0.2454	0.0039	0.0014	0.0074	0.0081	0.0108	0.0023	0.0086	0.0138	0.1471	0.1593	0.0014	0.0011	0.0056	0.0154	0.0141	0.0061	0.0111	0.006	0.0016
14	rs17792103	51002196	0.77	0.622422290089237	0.79	0.597486775499064	0.693117907463927	0.281998811628189	0.0027	0.002	0.0161	0.1316	0.0071	0.1667	0.245	0.0041	0.0014	0.0074	0.0082	0.0107	0.0021	0.0086	0.0139	0.1467	0.1594	0.0014	0.001	0.0057	0.0155	0.014	0.006	0.0112	0.006	0.0015
14	rs117145739	51012070	0.77	0.622422290089237	0.79	0.597486775499064	0.690991595430656	0.297766816158571	0.0026	0.002	0.0161	0.1316	0.0072	0.1668	0.2449	0.0041	0.0014	0.0074	0.0082	0.0107	0.0021	0.0087	0.014	0.1466	0.1594	0.0014	9e-04	0.0058	0.0155	0.014	0.006	0.0113	0.006	0.0015
14	rs77440659	51016363	0.77	0.622422290089237	0.79	0.597486775499064	0.700767289617386	0.310661985459398	0.0026	0.002	0.0161	0.1315	0.0073	0.1669	0.2448	0.0042	0.0014	0.0074	0.0082	0.0107	0.002	0.0087	0.014	0.1465	0.1594	0.0014	9e-04	0.0058	0.0156	0.014	0.006	0.0113	0.006	0.0015
14	rs12587721	51016600	0.77	0.622422290089237	0.79	0.597486775499064	0.701652320433239	0.314152251697365	0.0026	0.002	0.0161	0.1315	0.0073	0.1669	0.2448	0.0042	0.0014	0.0074	0.0082	0.0107	0.002	0.0087	0.014	0.1465	0.1594	0.0014	9e-04	0.0058	0.0156	0.014	0.006	0.0113	0.006	0.0015
14	rs76984655	51045350	0.77	0.622422290089237	0.79	0.597486775499064	0.71535941066895	0.33447320802936	0.0026	0.0019	0.0161	0.1316	0.0078	0.167	0.2444	0.0043	0.0013	0.0074	0.0083	0.0106	0.0019	0.0088	0.0141	0.146	0.1594	0.0013	8e-04	0.0059	0.0157	0.014	0.006	0.0114	0.0061	0.0015
14	rs8014171	51072865	0.77	0.622422290089237	0.79	0.597486775499064	0.707639288601253	0.356910563877676	0.0025	0.0019	0.016	0.132	0.0084	0.1672	0.2439	0.0045	0.0013	0.0074	0.0084	0.0107	0.0017	0.0088	0.014	0.1455	0.1594	0.0013	7e-04	0.0061	0.0159	0.0139	0.006	0.0113	0.0061	0.0012
14	rs1032466	51074461	0.77	0.622422290089237	0.79	0.597486775499064	0.712608565058449	0.365195160757507	0.0025	0.0019	0.016	0.132	0.0084	0.1672	0.2439	0.0045	0.0013	0.0074	0.0084	0.0107	0.0017	0.0088	0.014	0.1455	0.1594	0.0013	7e-04	0.0061	0.0159	0.0139	0.006	0.0113	0.0061	0.0012
14	rs17122693	51084235	0.77	0.622422290089237	0.79	0.597486775499064	0.698041580704141	0.366203013095	0.0025	0.0019	0.016	0.132	0.0084	0.1672	0.244	0.0046	0.0012	0.0074	0.0084	0.0107	0.0017	0.0089	0.014	0.1452	0.1593	0.0013	7e-04	0.0061	0.0159	0.0139	0.006	0.0114	0.0062	0.0012
14	rs4901044	51090295	0.77	0.622422290089237	0.78	0.653412240020304	0.696937913846396	0.371380550087969	0.0025	0.0019	0.016	0.132	0.0085	0.1672	0.244	0.0046	0.0012	0.0074	0.0084	0.0107	0.0017	0.0089	0.014	0.1452	0.1593	0.0013	7e-04	0.0062	0.016	0.0139	0.006	0.0114	0.0062	0.0012
14	rs3015492	51124743	0.77	0.622422290089237	0.78	0.653412240020304	0.735575072523941	0.444188180337786	0.0024	0.0019	0.0159	0.1319	0.0093	0.1669	0.2437	0.0048	0.0012	0.0076	0.0084	0.0106	0.0016	0.0088	0.0139	0.1447	0.1598	0.0013	6e-04	0.0061	0.0159	0.0135	0.0058	0.0116	0.0064	0.0012
14	rs118100664	51135463	0.77	0.622422290089237	0.78	0.653412240020304	0.767897294495523	0.494877048810358	0.0023	0.0018	0.0158	0.1323	0.0093	0.1664	0.2438	0.0049	0.0012	0.0078	0.0084	0.01	0.0016	0.0089	0.0139	0.1443	0.1605	0.0013	6e-04	0.0062	0.0161	0.0135	0.0057	0.0117	0.0065	0.0012
14	rs12889834	51143139	0.77	0.622422290089237	0.78	0.653412240020304	0.807167583727748	0.536863975010518	0.0023	0.0018	0.0158	0.1325	0.0093	0.1662	0.2438	0.0049	0.0012	0.0078	0.0084	0.0098	0.0016	0.009	0.0139	0.1442	0.1608	0.0013	6e-04	0.0062	0.0162	0.0135	0.0056	0.0117	0.0066	0.0012
14	rs1565835	51143784	0.77	0.622422290089237	0.78	0.653412240020304	0.798792713727168	0.521849205433016	0.0023	0.0018	0.0157	0.1325	0.0093	0.1662	0.2438	0.0049	0.0012	0.0078	0.0084	0.0098	0.0016	0.009	0.0139	0.1442	0.1608	0.0013	6e-04	0.0062	0.0162	0.0135	0.0056	0.0117	0.0066	0.0012
14	rs7159861	51144660	0.77	0.622422290089237	0.78	0.653412240020304	0.78928989002808	0.520602797974968	0.0023	0.0018	0.0157	0.1325	0.0093	0.1662	0.2437	0.0049	0.0012	0.0078	0.0084	0.0098	0.0016	0.009	0.0139	0.1441	0.1608	0.0013	6e-04	0.0062	0.0162	0.0135	0.0056	0.0118	0.0066	0.0012
14	rs67713610	51168830	0.77	0.622422290089237	0.78	0.653412240020304	0.658660319339029	0.524899123539772	0.0024	0.0017	0.0152	0.1325	0.0098	0.1632	0.243	0.0055	0.0011	0.0083	0.0084	0.0101	0.0018	0.009	0.0139	0.1429	0.1615	0.0018	8e-04	0.0066	0.0164	0.0137	0.0057	0.0124	0.0073	0.001
14	rs10133683	51172467	0.77	0.622422290089237	0.78	0.653412240020304	0.634977941686843	0.523928211837005	0.0024	0.0017	0.0152	0.1325	0.0098	0.1631	0.2429	0.0056	0.0011	0.0083	0.0084	0.0101	0.0018	0.009	0.0139	0.1427	0.1614	0.0018	8e-04	0.0067	0.0164	0.0137	0.0057	0.0125	0.0073	9e-04
14	rs8010383	51179845	0.77	0.622422290089237	0.78	0.653412240020304	0.626821020413018	0.587087557503533	0.0023	0.0017	0.0151	0.1323	0.01	0.1629	0.2427	0.0057	0.0011	0.0084	0.0084	0.0102	0.0018	0.0091	0.0139	0.1426	0.1608	0.0017	8e-04	0.0067	0.0165	0.0138	0.0057	0.0126	0.0081	9e-04
14	rs4534750	51188124	0.77	0.622422290089237	0.78	0.653412240020304	0.689014552721406	0.61692542067132	0.0021	0.0017	0.0155	0.1321	0.0104	0.1626	0.2431	0.0062	8e-04	0.0086	0.0087	0.01	0.0017	0.0091	0.0142	0.1415	0.1588	0.0016	6e-04	0.0066	0.0169	0.0142	0.0059	0.0135	0.0085	8e-04
14	rs10140023	51188341	0.77	0.622422290089237	0.78	0.653412240020304	0.690845060914877	0.618946279959521	0.0021	0.0017	0.0155	0.1321	0.0104	0.1626	0.2431	0.0062	8e-04	0.0086	0.0087	0.01	0.0017	0.0091	0.0142	0.1415	0.1588	0.0016	6e-04	0.0066	0.0169	0.0142	0.0059	0.0136	0.0085	8e-04
14	rs1599969	51191734	0.77	0.622422290089237	0.78	0.653412240020304	0.69370499021011	0.646524120454731	0.0021	0.0017	0.0155	0.1326	0.0104	0.1627	0.243	0.0062	8e-04	0.0086	0.0087	0.01	0.0017	0.0091	0.0141	0.1413	0.1587	0.0016	6e-04	0.0067	0.0171	0.014	0.0059	0.0135	0.0085	8e-04
14	rs17122800	51196657	0.77	0.622422290089237	0.78	0.653412240020304	0.718562245454423	0.687959716897976	0.0021	0.0017	0.0156	0.1325	0.0105	0.1623	0.2433	0.0064	7e-04	0.0087	0.0088	0.0098	0.0017	0.0092	0.0141	0.1411	0.1582	0.0016	6e-04	0.0067	0.017	0.0141	0.006	0.0135	0.0089	8e-04
14	rs2984277	51197147	0.77	0.622422290089237	0.78	0.653412240020304	0.719681005385914	0.690031983603367	0.0021	0.0017	0.0156	0.1325	0.0105	0.1623	0.2433	0.0064	7e-04	0.0087	0.0088	0.0098	0.0017	0.0092	0.0141	0.1411	0.1582	0.0016	6e-04	0.0067	0.017	0.0141	0.006	0.0135	0.0089	8e-04
14	rs2295847	51202311	0.77	0.622422290089237	0.78	0.653412240020304	0.733617553886595	0.696999137776125	0.0021	0.0017	0.0157	0.1324	0.0106	0.1621	0.2434	0.0065	7e-04	0.0087	0.0088	0.0098	0.0017	0.0092	0.0141	0.141	0.158	0.0016	6e-04	0.0067	0.017	0.0141	0.0061	0.0135	0.009	8e-04
14	rs12717411	51206145	0.77	0.622422290089237	0.78	0.653412240020304	0.728808853786795	0.696108836861133	0.0021	0.0017	0.0157	0.1324	0.0106	0.1619	0.2433	0.0065	7e-04	0.0087	0.0088	0.0099	0.0017	0.0092	0.0141	0.1409	0.1579	0.0016	6e-04	0.0068	0.017	0.0142	0.0061	0.0135	0.009	8e-04
14	rs2295846	51223106	0.77	0.622422290089237	0.78	0.653412240020304	0.78595227916313	0.734769120196262	0.002	0.0017	0.0157	0.1325	0.011	0.1605	0.2426	0.0069	7e-04	0.0088	0.009	0.0102	0.0016	0.0093	0.0141	0.1405	0.1577	0.0017	8e-04	0.0069	0.0169	0.0145	0.0063	0.0134	0.0094	7e-04
14	rs2073347	51223789	0.77	0.622422290089237	0.75	0.841047356078831	0.769202824946754	0.720833874072208	0.002	0.0017	0.0157	0.1322	0.011	0.1605	0.2427	0.0069	7e-04	0.0088	0.0089	0.0102	0.0016	0.0092	0.0141	0.1406	0.1577	0.0017	8e-04	0.0069	0.0169	0.0145	0.0066	0.0134	0.0094	7e-04
14	rs2236316	51224417	0.77	0.622422290089237	0.74	0.910385700718773	0.749417898221556	0.712024014531177	0.002	0.0017	0.0161	0.1322	0.011	0.1604	0.2427	0.0069	7e-04	0.0088	0.0089	0.0102	0.0016	0.0093	0.0141	0.1404	0.1576	0.0017	8e-04	0.0069	0.0169	0.0145	0.0066	0.0133	0.0094	7e-04
14	rs41299191	51225097	0.77	0.622422290089237	0.74	0.910385700718773	0.757869531646151	0.704576990621602	0.002	0.0018	0.0161	0.1322	0.011	0.1604	0.2426	0.0069	7e-04	0.0087	0.0089	0.0102	0.0017	0.0093	0.0141	0.1404	0.1575	0.0017	9e-04	0.0069	0.0169	0.0146	0.0066	0.0133	0.0094	8e-04
14	rs10141242	51227322	0.77	0.622422290089237	0.74	0.910385700718773	0.767667007192622	0.680275101212964	0.002	0.0018	0.0161	0.1322	0.011	0.1603	0.2424	0.0069	7e-04	0.0087	0.0088	0.0103	0.0017	0.0093	0.0141	0.1403	0.1573	0.0017	9e-04	0.0069	0.0169	0.0147	0.0066	0.0133	0.0094	8e-04
14	rs78281332	51235171	0.77	0.622422290089237	0.74	0.910385700718773	0.823634348951377	0.725622138101213	0.002	0.0018	0.0163	0.1323	0.0114	0.1601	0.2412	0.0071	7e-04	0.0089	0.009	0.0108	0.0017	0.0094	0.0144	0.14	0.1561	0.0017	9e-04	0.0071	0.0168	0.0149	0.0069	0.0133	0.0097	6e-04
14	rs61755581	51239181	0.77	0.622422290089237	0.74	0.910385700718773	0.84072245118616	0.74258640298915	0.0021	0.0018	0.0164	0.1323	0.0116	0.16	0.2408	0.0072	7e-04	0.0089	0.0091	0.0109	0.0017	0.0094	0.0145	0.1399	0.1557	0.0017	9e-04	0.0071	0.0168	0.015	0.007	0.0133	0.0097	6e-04
14	rs75974508	51242925	0.77	0.622422290089237	0.74	0.910385700718773	0.856672148136498	0.765236895203094	0.0021	0.0018	0.0165	0.1323	0.0117	0.16	0.2405	0.0072	7e-04	0.009	0.0091	0.011	0.0017	0.0094	0.0145	0.1398	0.1554	0.0018	9e-04	0.0072	0.0168	0.015	0.0071	0.0133	0.0098	5e-04
14	rs61985517	51248827	0.77	0.622422290089237	0.74	0.910385700718773	0.875427218825376	0.78331041361485	0.0021	0.0019	0.0166	0.1324	0.0118	0.1598	0.24	0.0073	7e-04	0.0091	0.0091	0.0112	0.0017	0.0095	0.0147	0.1397	0.1548	0.0018	9e-04	0.0072	0.0167	0.0151	0.0072	0.0133	0.0099	5e-04
14	rs117021440	51249319	0.77	0.622422290089237	0.74	0.910385700718773	0.885848269826671	0.794442127616285	0.0021	0.0019	0.0166	0.1324	0.0118	0.1598	0.24	0.0073	7e-04	0.0091	0.0091	0.0113	0.0017	0.0095	0.0147	0.1397	0.1548	0.0018	9e-04	0.0072	0.0167	0.0151	0.0072	0.0133	0.0099	4e-04
14	rs2065077	51249665	0.77	0.622422290089237	0.74	0.910385700718773	0.884216553408884	0.794289412071181	0.0021	0.0019	0.0166	0.1323	0.0118	0.1598	0.2399	0.0073	7e-04	0.0091	0.0091	0.0113	0.0017	0.0095	0.0147	0.1397	0.1548	0.0018	9e-04	0.0072	0.0168	0.0151	0.0073	0.0133	0.0099	4e-04
14	rs76703426	51254850	0.77	0.622422290089237	0.74	0.910385700718773	0.895829141340844	0.801626795434755	0.0022	0.0019	0.0167	0.1322	0.0119	0.1596	0.2395	0.0074	7e-04	0.0091	0.0092	0.0114	0.0018	0.0095	0.0146	0.1396	0.1546	0.0018	0.001	0.0072	0.0168	0.0152	0.0073	0.0135	0.0099	5e-04
14	rs10137294	51261672	0.77	0.622422290089237	0.74	0.910385700718773	0.855626316291237	0.781027247268018	0.0022	0.0019	0.0168	0.132	0.012	0.1592	0.2388	0.0076	7e-04	0.0092	0.0093	0.0115	0.0018	0.0096	0.0146	0.1395	0.1543	0.0018	0.001	0.0073	0.017	0.0152	0.0074	0.0137	0.01	5e-04
14	rs34845905	51276564	0.75	0.750298972197586	0.74	0.910385700718773	0.845838074451684	0.703833252178182	0.004	0.0026	0.0191	0.1277	0.0131	0.1512	0.2265	0.0103	0.0015	0.0112	0.0113	0.0142	0.0037	0.0112	0.0146	0.1355	0.1472	0.0033	0.0019	0.0083	0.0192	0.0175	0.0097	0.0171	0.0115	0.0015
14	rs12883458	51279379	0.75	0.750298972197586	0.74	0.910385700718773	0.817787667110081	0.734018417871888	0.004	0.0026	0.0191	0.1275	0.0132	0.1511	0.2262	0.0104	0.0015	0.0113	0.0113	0.0143	0.0037	0.0112	0.0147	0.1354	0.1471	0.0033	0.0019	0.0083	0.0193	0.0176	0.0098	0.0171	0.0116	0.0015
14	rs117452336	51279566	0.75	0.750298972197586	0.74	0.910385700718773	0.805442570503575	0.713963098523175	0.004	0.0026	0.0191	0.1275	0.0132	0.1511	0.2262	0.0104	0.0015	0.0113	0.0113	0.0143	0.0037	0.0112	0.0147	0.1354	0.1471	0.0033	0.0019	0.0083	0.0193	0.0176	0.0098	0.0171	0.0116	0.0015
14	rs117719818	51280387	0.75	0.750298972197586	0.74	0.910385700718773	0.775282379917836	0.743489563897307	0.0041	0.0026	0.0191	0.1274	0.0131	0.1511	0.226	0.0105	0.0015	0.0114	0.0113	0.0143	0.0037	0.0112	0.0147	0.1353	0.147	0.0033	0.002	0.0083	0.0193	0.0176	0.0099	0.0172	0.0116	0.0015
14	rs7149295	51283148	0.75	0.750298972197586	0.74	0.910385700718773	0.736403945619037	0.806985985514607	0.0041	0.0027	0.019	0.1273	0.013	0.151	0.2257	0.0106	0.0015	0.0115	0.0113	0.0144	0.0037	0.0112	0.0147	0.1352	0.1467	0.0033	0.002	0.0084	0.0194	0.0177	0.01	0.0172	0.0117	0.0015
14	rs1951476	51289402	0.75	0.750298972197586	0.74	0.910385700718773	0.632934197233608	0.817112378869768	0.0044	0.003	0.0189	0.1269	0.0129	0.1506	0.2252	0.0105	0.0017	0.0117	0.0113	0.0148	0.0038	0.0112	0.0148	0.1346	0.1467	0.0034	0.0021	0.0085	0.0192	0.0175	0.0103	0.0174	0.0118	0.0016
14	rs17122945	51289926	0.75	0.750298972197586	0.74	0.910385700718773	0.618712363597015	0.820647517334514	0.0044	0.003	0.0189	0.1269	0.0129	0.1506	0.2251	0.0105	0.0017	0.0117	0.0113	0.0148	0.0038	0.0112	0.0148	0.1346	0.1467	0.0034	0.0021	0.0085	0.0192	0.0175	0.0104	0.0174	0.0118	0.0017
14	rs8018156	51293039	0.75	0.750298972197586	0.74	0.910385700718773	0.648228584054231	0.863470653353082	0.0045	0.0031	0.0189	0.1266	0.013	0.1503	0.2248	0.0105	0.0017	0.0118	0.0114	0.0148	0.0039	0.0113	0.0149	0.1345	0.1468	0.0034	0.0022	0.0086	0.0192	0.0174	0.0105	0.0175	0.0118	0.0017
14	rs12435618	51295713	0.75	0.750298972197586	0.74	0.910385700718773	0.634766380473224	0.851211553578613	0.0045	0.0031	0.0189	0.1265	0.013	0.1502	0.2247	0.0105	0.0017	0.0118	0.0114	0.0149	0.0039	0.0113	0.0149	0.1345	0.1468	0.0035	0.0022	0.0086	0.0192	0.0174	0.0105	0.0175	0.0119	0.0017
14	rs117948605	51296463	0.75	0.750298972197586	0.74	0.910385700718773	0.63194863816006	0.837753208080722	0.0045	0.0031	0.0189	0.1265	0.013	0.1502	0.2246	0.0105	0.0017	0.0118	0.0114	0.0149	0.0039	0.0113	0.0149	0.1345	0.1468	0.0035	0.0022	0.0086	0.0192	0.0175	0.0105	0.0175	0.0119	0.0017
14	rs8011425	51304619	0.75	0.750298972197586	0.74	0.910385700718773	0.647232249387403	0.878416075142622	0.0046	0.0032	0.0189	0.1261	0.0131	0.15	0.2238	0.0108	0.0018	0.0118	0.0115	0.0149	0.004	0.0114	0.0149	0.1343	0.1467	0.0035	0.0022	0.0086	0.0193	0.0175	0.0105	0.0177	0.012	0.0018
14	rs7155445	51305832	0.75	0.750298972197586	0.73	0.98319925910612	0.678004574704663	0.951212575646856	0.0046	0.0032	0.019	0.1259	0.0131	0.1499	0.2236	0.0109	0.0018	0.0119	0.0115	0.0149	0.004	0.0114	0.015	0.1342	0.1466	0.0035	0.0023	0.0087	0.0194	0.0175	0.0105	0.0178	0.012	0.0018
14	rs4898674	51316676	0.74	0.820062814253923	0.73	0.98319925910612	0.610167329482547	0.869069021582043	0.0047	0.0033	0.0192	0.1252	0.0133	0.1495	0.2219	0.0111	0.002	0.0119	0.0116	0.0152	0.0042	0.0115	0.0154	0.1334	0.1466	0.0036	0.0024	0.0088	0.0196	0.0177	0.0107	0.0182	0.0121	0.0019
14	rs7143937	51319812	0.74	0.820062814253923	0.73	0.98319925910612	0.705789042969981	0.916792147242364	0.0048	0.0034	0.0201	0.1248	0.0136	0.1485	0.2189	0.0112	0.0026	0.0117	0.0119	0.0159	0.0049	0.0111	0.0159	0.1325	0.1458	0.0039	0.0028	0.0089	0.0199	0.0177	0.011	0.0186	0.0123	0.0022
14	rs7160367	51320341	0.74	0.820062814253923	0.73	0.98319925910612	0.640135832834847	0.806219923748871	0.0049	0.0035	0.0206	0.1239	0.0133	0.1482	0.2173	0.0114	0.0029	0.0114	0.0117	0.0161	0.0051	0.0113	0.0162	0.1322	0.1458	0.0044	0.0031	0.009	0.0199	0.0179	0.0111	0.019	0.0122	0.0024
14	rs117324604	51320804	0.74	0.820062814253923	0.73	0.98319925910612	0.504968467479151	0.683819416931836	0.005	0.0036	0.0206	0.1244	0.0132	0.1483	0.2158	0.0117	0.0031	0.0113	0.0116	0.0163	0.0052	0.0113	0.0165	0.1321	0.1451	0.0045	0.0032	0.009	0.0202	0.018	0.0109	0.0192	0.0122	0.0025
14	rs10131426	51321285	0.73	0.893795165105119	0.73	0.98319925910612	0.55839176743323	0.758123824184422	0.0051	0.0037	0.0207	0.1251	0.0134	0.1485	0.2142	0.0119	0.0033	0.011	0.0117	0.0165	0.0053	0.0113	0.0168	0.132	0.1445	0.0046	0.0033	0.0091	0.0205	0.0182	0.0108	0.0193	0.0117	0.0026
14	rs8019546	51323742	0.73	0.893795165105119	0.73	0.98319925910612	0.554676166731442	0.789863388378083	0.0051	0.0038	0.0209	0.1254	0.0135	0.1477	0.2136	0.0121	0.0033	0.0112	0.0118	0.0166	0.0053	0.0115	0.0169	0.1316	0.1439	0.0043	0.0032	0.0091	0.0206	0.0186	0.0108	0.0196	0.012	0.0025
14	rs946620	51328807	0.73	0.893795165105119	0.73	0.98319925910612	0.451602846521628	0.565509819932947	0.0051	0.0036	0.0209	0.1262	0.0134	0.1474	0.2132	0.012	0.0034	0.0109	0.0118	0.0166	0.0054	0.0117	0.017	0.1312	0.1429	0.0042	0.003	0.0091	0.0211	0.019	0.0108	0.0198	0.012	0.0027
14	rs78421350	51329335	0.73	0.893795165105119	0.73	0.98319925910612	0.419883728678627	0.542451798249531	0.0051	0.0036	0.0209	0.1262	0.0134	0.1473	0.2132	0.012	0.0034	0.0109	0.0118	0.0167	0.0054	0.0117	0.0171	0.1312	0.1429	0.0042	0.003	0.0091	0.0211	0.019	0.0108	0.0198	0.012	0.0027
14	rs6572702	51332222	0.73	0.893795165105119	0.73	0.98319925910612	0.38931526043234	0.487510419262936	0.0052	0.0036	0.0209	0.1261	0.0133	0.147	0.2129	0.0119	0.0034	0.0109	0.0117	0.0168	0.0054	0.0118	0.0173	0.1314	0.1425	0.0043	0.0031	0.009	0.0212	0.0193	0.0108	0.0199	0.0121	0.0028
14	rs2105229	51337150	0.74	0.820062814253923	0.72	1.059530599108	0.430896473980075	0.521572161333961	0.0055	0.0036	0.0209	0.1259	0.0134	0.1453	0.2113	0.012	0.0034	0.0109	0.0119	0.0174	0.0056	0.0118	0.0174	0.1315	0.1418	0.0047	0.0032	0.0089	0.0214	0.0195	0.011	0.0202	0.0124	0.003
14	rs1953879	51338237	0.74	0.820062814253923	0.72	1.059530599108	0.514834668255242	0.504468240767327	0.0058	0.0037	0.0212	0.1246	0.0136	0.1446	0.2106	0.0121	0.0035	0.0109	0.012	0.0177	0.0057	0.0118	0.0176	0.1325	0.1411	0.0048	0.0035	0.009	0.0219	0.0192	0.011	0.0202	0.0125	0.0032
14	rs11157775	51340573	0.74	0.820062814253923	0.73	0.98319925910612	0.542549980892137	0.498023258645714	0.0058	0.0038	0.0218	0.1227	0.0136	0.1425	0.2095	0.0124	0.0035	0.0108	0.0122	0.0181	0.0057	0.0118	0.0179	0.1342	0.1412	0.0049	0.0034	0.0091	0.0224	0.0192	0.011	0.0203	0.0124	0.0032
14	rs17793937	51343599	0.74	0.820062814253923	0.73	0.98319925910612	0.26351043170672	0.707702609675619	0.0062	0.0044	0.024	0.124	0.0128	0.1358	0.1973	0.014	0.0035	0.012	0.0135	0.0203	0.0053	0.0133	0.0211	0.1287	0.1404	0.0055	0.0035	0.0098	0.0257	0.0203	0.0121	0.0231	0.013	0.0041
14	rs7160772	51350082	0.74	0.820062814253923	0.75	0.841047356078831	0.272078659578787	0.693735953831214	0.0063	0.0044	0.0241	0.1245	0.0126	0.1353	0.1964	0.0143	0.0035	0.012	0.0135	0.0204	0.0052	0.0133	0.0213	0.1281	0.1405	0.0054	0.0035	0.0098	0.026	0.0204	0.0122	0.0233	0.0127	0.0041
14	rs35375734	51352345	0.74	0.820062814253923	0.75	0.841047356078831	0.284758646289298	0.689291726763625	0.0063	0.0045	0.0241	0.1246	0.0126	0.1353	0.1963	0.0144	0.0035	0.012	0.0135	0.0205	0.0052	0.0133	0.0213	0.1282	0.1403	0.0054	0.0035	0.0098	0.0261	0.0204	0.0122	0.0233	0.0126	0.0042
14	rs117121494	51358561	0.74	0.820062814253923	0.76	0.775138689739853	0.472970133245586	0.691661179569384	0.0065	0.0048	0.0245	0.1255	0.0123	0.134	0.1942	0.0145	0.0034	0.0121	0.0135	0.0208	0.0051	0.0129	0.0217	0.1275	0.1404	0.0054	0.0036	0.0097	0.0276	0.0207	0.0123	0.0238	0.0119	0.0043
14	rs10131598	51358794	0.74	0.820062814253923	0.76	0.775138689739853	0.469049325929476	0.700562895930641	0.0066	0.0048	0.0245	0.1257	0.0122	0.1337	0.1939	0.0146	0.0034	0.0122	0.0135	0.021	0.005	0.0129	0.0218	0.127	0.1404	0.0054	0.0036	0.01	0.0278	0.0208	0.0123	0.0239	0.0118	0.0043
14	rs34051409	51359215	0.73	0.893795165105119	0.76	0.775138689739853	0.538557803342488	0.700117203049296	0.0066	0.0049	0.0248	0.1253	0.0119	0.1329	0.1938	0.0149	0.0033	0.0124	0.0138	0.0211	0.0049	0.0126	0.0222	0.1269	0.1401	0.0054	0.0036	0.01	0.0281	0.0213	0.0123	0.024	0.0121	0.0042
14	rs72685325	51359223	0.73	0.893795165105119	0.76	0.775138689739853	0.538819158456649	0.700117203049296	0.0066	0.0049	0.0248	0.1253	0.0119	0.1329	0.1938	0.0149	0.0033	0.0124	0.0138	0.0211	0.0049	0.0126	0.0222	0.1269	0.1401	0.0054	0.0036	0.01	0.0281	0.0213	0.0123	0.024	0.0121	0.0042
14	rs12889552	51368402	0.73	0.893795165105119	0.76	0.775138689739853	0.542615542471716	0.774490119528278	0.0066	0.0049	0.0253	0.1246	0.0119	0.1327	0.1924	0.0151	0.0032	0.0129	0.014	0.0214	0.0051	0.0127	0.0225	0.1251	0.14	0.0054	0.0035	0.0103	0.0286	0.0217	0.0126	0.0246	0.0123	0.0041
14	rs28564871	51368610	0.73	0.893795165105119	0.76	0.775138689739853	0.473031521821282	0.763570843611694	0.0066	0.0049	0.0254	0.1252	0.0119	0.1327	0.1924	0.0151	0.0032	0.0129	0.0137	0.0215	0.0051	0.0125	0.0226	0.1249	0.14	0.0053	0.0035	0.0103	0.0283	0.0218	0.0126	0.025	0.0122	0.0041
14	rs7154732	51370849	0.73	0.893795165105119	0.76	0.775138689739853	0.488624595021438	0.764479501541622	0.0066	0.0049	0.0254	0.1252	0.0118	0.1327	0.1924	0.0151	0.0032	0.0129	0.0137	0.0214	0.0051	0.0125	0.0226	0.1249	0.14	0.0053	0.0035	0.0103	0.0284	0.0218	0.0126	0.025	0.0122	0.0041
14	rs34800262	51370852	0.73	0.893795165105119	0.76	0.775138689739853	0.488624595021438	0.764479501541622	0.0066	0.0049	0.0254	0.1252	0.0118	0.1327	0.1924	0.0151	0.0032	0.0129	0.0137	0.0214	0.0051	0.0125	0.0226	0.1249	0.14	0.0053	0.0035	0.0103	0.0284	0.0218	0.0126	0.025	0.0122	0.0041
14	rs4901065	51371121	0.73	0.893795165105119	0.77	0.712611004068267	0.496701328270478	0.761602888625792	0.0066	0.0049	0.0254	0.1252	0.0118	0.1326	0.1926	0.0151	0.0032	0.0129	0.0137	0.0214	0.0051	0.0124	0.0225	0.1252	0.14	0.0053	0.0035	0.0103	0.0283	0.0217	0.0125	0.025	0.0122	0.0041
14	rs34313873	51372238	0.73	0.893795165105119	0.78	0.653412240020304	0.496638472625915	0.756763393740036	0.0066	0.0048	0.0253	0.1253	0.0117	0.1327	0.1924	0.0151	0.0032	0.0129	0.0137	0.0215	0.0051	0.0124	0.0227	0.1251	0.1401	0.0053	0.0034	0.0103	0.0284	0.0217	0.0126	0.025	0.0122	0.0041
14	rs76731344	51375127	0.73	0.893795165105119	0.78	0.653412240020304	0.51592232154904	0.755705648667215	0.0066	0.0048	0.0253	0.1254	0.0116	0.1326	0.1919	0.0152	0.0031	0.013	0.0137	0.0215	0.0051	0.0123	0.023	0.1249	0.1403	0.0052	0.0034	0.0103	0.0286	0.0216	0.0126	0.0252	0.0122	0.0041
14	rs15669	51376774	0.74	0.820062814253923	0.78	0.653412240020304	0.504461725769309	0.749215153526642	0.0066	0.0047	0.0256	0.1256	0.0115	0.1325	0.1916	0.0153	0.0031	0.013	0.0134	0.0216	0.005	0.0123	0.0233	0.1246	0.1406	0.0052	0.0033	0.0104	0.0288	0.0216	0.0126	0.0253	0.0121	0.0041
14	rs72685342	51378089	0.74	0.820062814253923	0.78	0.653412240020304	0.493249955371346	0.737022239608713	0.0066	0.0047	0.0256	0.1257	0.0115	0.1325	0.1919	0.0153	0.0031	0.013	0.0133	0.0216	0.005	0.0122	0.0233	0.1245	0.1406	0.0052	0.0033	0.0104	0.0289	0.0216	0.0126	0.0253	0.0121	0.0041
14	Affx-10619383	51378610	0.74	0.820062814253923	0.78	0.653412240020304	0.492811521369133	0.73672173604622	0.0066	0.0047	0.0256	0.1257	0.0115	0.1325	0.1919	0.0153	0.0031	0.013	0.0133	0.0216	0.005	0.0122	0.0233	0.1245	0.1406	0.0052	0.0032	0.0104	0.0289	0.0216	0.0126	0.0253	0.0121	0.0041
14	rs4901066	51381286	0.74	0.820062814253923	0.78	0.653412240020304	0.496198590301367	0.736571494369396	0.0066	0.0047	0.0256	0.1257	0.0115	0.1325	0.1918	0.0153	0.0031	0.013	0.0133	0.0216	0.005	0.0122	0.0233	0.1245	0.1406	0.0052	0.0032	0.0104	0.0289	0.0216	0.0126	0.0254	0.0121	0.0041
14	rs946616	51387782	0.74	0.820062814253923	0.78	0.653412240020304	0.617388835043659	0.74604982427432	0.0067	0.0047	0.0257	0.1258	0.0114	0.1325	0.1916	0.0153	0.0029	0.0129	0.0134	0.0217	0.0051	0.0122	0.0233	0.1241	0.1404	0.0051	0.0032	0.0105	0.0293	0.0217	0.0127	0.0255	0.0119	0.004
14	rs12878997	51389307	0.74	0.820062814253923	0.78	0.653412240020304	0.766439317282215	0.754346163978504	0.0068	0.0046	0.0258	0.1259	0.0114	0.1325	0.1914	0.0153	0.0028	0.0129	0.0134	0.0218	0.0051	0.0121	0.0233	0.1239	0.1401	0.0051	0.0032	0.0105	0.0296	0.0218	0.0128	0.0255	0.0118	0.004
14	rs8006359	51389908	0.74	0.820062814253923	0.78	0.653412240020304	0.824821665198565	0.764782439519586	0.0069	0.0047	0.0258	0.1259	0.0114	0.1324	0.1912	0.0153	0.0028	0.0129	0.0135	0.0219	0.0051	0.0121	0.0233	0.124	0.1399	0.0051	0.0032	0.0105	0.0297	0.0218	0.0128	0.0257	0.0118	0.004
14	rs3825541	51395205	0.74	0.820062814253923	0.78	0.653412240020304	0.867241152521508	0.758426214163111	0.0069	0.0046	0.0257	0.1264	0.0113	0.1316	0.1917	0.0152	0.0027	0.0125	0.0134	0.022	0.0051	0.0121	0.0231	0.1239	0.1399	0.0049	0.0032	0.0106	0.03	0.0222	0.0128	0.0259	0.0117	0.004
14	rs11845548	51399259	0.74	0.820062814253923	0.78	0.653412240020304	0.891078271767596	0.777833220578982	0.007	0.0046	0.0258	0.1263	0.0114	0.1316	0.1915	0.0152	0.0028	0.0126	0.0135	0.0221	0.0051	0.0121	0.0231	0.1236	0.1397	0.0049	0.0033	0.0106	0.0301	0.0223	0.0128	0.0259	0.0117	0.004
14	rs74692440	51401412	0.74	0.820062814253923	0.78	0.653412240020304	0.948195798565168	0.817726954759765	0.007	0.0047	0.0259	0.1265	0.0114	0.1314	0.1908	0.0152	0.0028	0.0125	0.0136	0.0221	0.0053	0.0121	0.0232	0.1226	0.1398	0.005	0.0034	0.0107	0.0304	0.0224	0.0127	0.026	0.0118	0.0041
14	rs3818871	51402055	0.74	0.820062814253923	0.78	0.653412240020304	0.956692353911983	0.81235272186873	0.007	0.0047	0.0258	0.1265	0.0114	0.1314	0.1908	0.0152	0.0029	0.0125	0.0136	0.0221	0.0053	0.0121	0.0231	0.1229	0.1399	0.005	0.0034	0.0107	0.0304	0.0224	0.0127	0.026	0.0118	0.0041
14	rs17123212	51404267	0.74	0.820062814253923	0.79	0.597486775499064	0.921318022271177	0.814347993046968	0.007	0.0047	0.0259	0.1265	0.0113	0.1314	0.1903	0.0151	0.0029	0.0125	0.0136	0.0222	0.0053	0.0121	0.0231	0.1229	0.1401	0.005	0.0034	0.0107	0.0305	0.0224	0.0127	0.026	0.0118	0.0041
14	rs7160537	51406534	0.74	0.820062814253923	0.79	0.597486775499064	0.900754995106342	0.819417539786242	0.0069	0.0047	0.026	0.1265	0.0112	0.1315	0.1898	0.0151	0.0029	0.0125	0.0136	0.0222	0.0053	0.012	0.0231	0.123	0.1404	0.005	0.0034	0.0107	0.0305	0.0224	0.0127	0.026	0.0119	0.0041
14	rs72685360	51408318	0.74	0.820062814253923	0.79	0.597486775499064	0.84192023786392	0.825725266369441	0.0069	0.0047	0.026	0.1265	0.0112	0.1314	0.1896	0.0151	0.0029	0.0125	0.0136	0.0222	0.0053	0.012	0.0231	0.1229	0.1404	0.005	0.0034	0.0108	0.0305	0.0224	0.0127	0.026	0.0119	0.0041
14	rs73286833	51409889	0.74	0.820062814253923	0.79	0.597486775499064	0.809993762652295	0.831426294590627	0.0069	0.0046	0.0262	0.1264	0.0112	0.1312	0.1894	0.0151	0.0029	0.0125	0.0136	0.0223	0.0052	0.012	0.0231	0.1228	0.1405	0.0049	0.0034	0.0108	0.0306	0.0223	0.0129	0.026	0.0119	0.0041
14	rs17123242	51410518	0.74	0.820062814253923	0.79	0.597486775499064	0.774588720342514	0.858034944729138	0.0067	0.0046	0.0265	0.1264	0.0114	0.1307	0.1886	0.0154	0.0029	0.0126	0.0138	0.0224	0.0052	0.0119	0.0232	0.1224	0.1408	0.0048	0.0034	0.011	0.0307	0.0223	0.0132	0.0261	0.0119	0.0042
14	rs77316189	51410969	0.74	0.820062814253923	0.79	0.597486775499064	0.794736312609397	0.898424213119175	0.0066	0.0045	0.0269	0.1265	0.0115	0.1301	0.1878	0.0155	0.0029	0.0127	0.014	0.0225	0.0051	0.0119	0.0233	0.1218	0.1411	0.0047	0.0034	0.0111	0.0309	0.0223	0.0133	0.0262	0.012	0.0042
14	rs1890704	51413257	0.73	0.893795165105119	0.79	0.597486775499064	1.25393222809355	1.31472250733937	0.0058	0.0045	0.0295	0.1269	0.0127	0.1259	0.1825	0.017	0.003	0.013	0.0148	0.0229	0.0044	0.0114	0.0243	0.1184	0.1437	0.0039	0.0031	0.0123	0.0324	0.0223	0.0148	0.0272	0.0124	0.0043
14	rs1538615	51413424	0.73	0.893795165105119	0.79	0.597486775499064	1.26625351699337	1.33627548626639	0.0057	0.0045	0.0295	0.1276	0.0127	0.1263	0.182	0.017	0.003	0.0127	0.0148	0.0228	0.0044	0.0112	0.0243	0.1183	0.1447	0.0039	0.003	0.0124	0.0323	0.0218	0.0149	0.0271	0.0124	0.0042
14	rs3759521	51413464	0.73	0.893795165105119	0.8	0.544775224122235	1.2318522198937	1.31522697591647	0.0057	0.0044	0.0296	0.1284	0.0126	0.1263	0.1812	0.017	0.003	0.0127	0.0148	0.0227	0.0044	0.0112	0.0244	0.1182	0.1449	0.0039	0.003	0.0125	0.0323	0.0217	0.0149	0.0272	0.0124	0.0042
14	rs3759519	51413890	0.73	0.893795165105119	0.8	0.544775224122235	1.19671142358816	1.23660311519385	0.0055	0.0043	0.0294	0.1296	0.0123	0.1267	0.1807	0.0169	0.0029	0.0127	0.0147	0.0223	0.0041	0.0108	0.024	0.1169	0.1493	0.0039	0.0026	0.0128	0.0317	0.0214	0.015	0.027	0.0121	0.004
14	rs3759518	51413946	0.74	0.820062814253923	0.8	0.544775224122235	1.1344808290484	1.18339767519587	0.0055	0.0043	0.0294	0.1298	0.0122	0.1268	0.1811	0.0168	0.0029	0.0127	0.0147	0.0222	0.0041	0.0107	0.0239	0.1169	0.1496	0.0039	0.0026	0.0128	0.0317	0.0213	0.015	0.0267	0.0121	0.004
14	rs2185303	51418435	0.75	0.750298972197586	0.82	0.448736318624531	0.776670509681588	0.560428179321498	0.0034	0.004	0.0274	0.1372	0.0111	0.1348	0.1885	0.0152	0.0016	0.0127	0.0135	0.0195	0.0024	0.0086	0.0213	0.1176	0.1613	0.0027	0.0015	0.0129	0.0273	0.0179	0.0145	0.0246	0.0101	0.0023
14	rs10138149	51418562	0.75	0.750298972197586	0.82	0.448736318624531	0.774357560551612	0.560428179321498	0.0034	0.004	0.0274	0.1372	0.0111	0.1348	0.1885	0.0152	0.0016	0.0127	0.0135	0.0196	0.0024	0.0086	0.0213	0.1176	0.1613	0.0027	0.0015	0.0129	0.0273	0.0179	0.0145	0.0246	0.0101	0.0023
14	rs12431737	51421179	0.75	0.750298972197586	0.83	0.405269641990714	0.758785707515459	0.569186835064225	0.0034	0.0039	0.0275	0.1375	0.0111	0.1348	0.1886	0.0152	0.0016	0.0126	0.0135	0.0196	0.0024	0.0086	0.0213	0.1176	0.161	0.0027	0.0015	0.0129	0.0273	0.018	0.0145	0.0246	0.01	0.0023
14	rs7145690	51425543	0.75	0.750298972197586	0.83	0.405269641990714	0.765825793931337	0.558736792973736	0.0034	0.004	0.0275	0.1376	0.011	0.1348	0.1886	0.0152	0.0016	0.0126	0.0135	0.0196	0.0024	0.0086	0.0214	0.1176	0.1612	0.0027	0.0015	0.0127	0.0271	0.0178	0.0145	0.0246	0.0102	0.0023
14	rs4901068	51432244	0.75	0.750298972197586	0.83	0.405269641990714	0.943582161208913	0.594370863745082	0.0033	0.0039	0.0267	0.1382	0.0108	0.1354	0.19	0.0151	0.0015	0.0124	0.0139	0.0194	0.0022	0.0085	0.0213	0.1178	0.1617	0.0026	0.0014	0.0128	0.0264	0.0177	0.0145	0.0246	0.0102	0.0022
14	rs71422007	51433891	0.75	0.750298972197586	0.83	0.405269641990714	0.99518379583029	0.641714224778156	0.0033	0.0039	0.0265	0.1381	0.0109	0.1356	0.1902	0.015	0.0014	0.0124	0.0139	0.0193	0.0022	0.0085	0.0213	0.1176	0.1616	0.0026	0.0014	0.0129	0.0265	0.0178	0.0145	0.0246	0.0102	0.0022
14	rs12433167	51435248	0.75	0.750298972197586	0.83	0.405269641990714	0.989280658679947	0.679389675743886	0.0033	0.0039	0.0264	0.1381	0.0109	0.1361	0.1902	0.015	0.0014	0.0124	0.014	0.0193	0.0022	0.0084	0.0215	0.1174	0.1612	0.0026	0.0014	0.013	0.0263	0.0179	0.0145	0.0246	0.0103	0.0022
14	rs17123293	51437891	0.75	0.750298972197586	0.83	0.405269641990714	1.06017835457212	0.772516109531515	0.0032	0.0039	0.0263	0.138	0.0108	0.1361	0.1908	0.0148	0.0014	0.0124	0.014	0.0192	0.0022	0.0083	0.0216	0.1178	0.1616	0.0025	0.0013	0.0131	0.0259	0.0179	0.0144	0.0246	0.0104	0.0022
14	rs2185301	51441277	0.75	0.750298972197586	0.84	0.364737902801441	1.09360637266543	0.824647618866395	0.0031	0.0039	0.0265	0.1379	0.0107	0.1356	0.1912	0.0143	0.0014	0.0127	0.014	0.0193	0.0022	0.0083	0.0217	0.1179	0.1619	0.0025	0.0013	0.013	0.0255	0.0176	0.0144	0.0251	0.0106	0.0022
14	rs12879906	51442630	0.75	0.750298972197586	0.85	0.32706018639722	1.07710572871609	0.825109431649336	0.003	0.0039	0.0265	0.1381	0.0106	0.1354	0.1913	0.0142	0.0014	0.0127	0.014	0.0193	0.0022	0.0083	0.0217	0.1179	0.1622	0.0024	0.0013	0.013	0.0254	0.0176	0.0143	0.0252	0.0105	0.0022
14	rs883690	51443360	0.75	0.750298972197586	0.84	0.364737902801441	1.09440733070946	0.821108858898704	0.003	0.0039	0.0265	0.1382	0.0106	0.1353	0.1914	0.0141	0.0014	0.0126	0.014	0.0192	0.0022	0.0083	0.0217	0.1179	0.1624	0.0024	0.0013	0.013	0.0253	0.0176	0.0143	0.0252	0.0105	0.0021
14	rs2275462	51446216	0.75	0.750298972197586	0.84	0.364737902801441	0.8957471398713	0.815576365182048	0.0028	0.0038	0.027	0.1382	0.0105	0.135	0.1911	0.0141	0.0013	0.0123	0.0138	0.0189	0.0021	0.0085	0.0218	0.1188	0.163	0.0022	0.0013	0.013	0.0249	0.0183	0.0142	0.0254	0.0104	0.0019
14	rs11844781	51446357	0.75	0.750298972197586	0.84	0.364737902801441	0.877783678362128	0.798720698822564	0.0028	0.0038	0.027	0.1382	0.0104	0.1351	0.1911	0.0141	0.0013	0.0123	0.0138	0.0189	0.0021	0.0085	0.0218	0.1188	0.163	0.0022	0.0013	0.013	0.0249	0.0183	0.0142	0.0254	0.0104	0.0019
14	rs1538616	51455472	0.75	0.750298972197586	0.84	0.364737902801441	0.629206850819355	0.660416942455491	0.0029	0.0038	0.027	0.1384	0.0102	0.1365	0.1924	0.0131	0.0014	0.0121	0.0135	0.0187	0.0022	0.0085	0.0217	0.1191	0.1637	0.0023	0.0014	0.0128	0.0242	0.0189	0.014	0.0248	0.0097	0.0014
14	rs80016229	51455745	0.75	0.750298972197586	0.84	0.364737902801441	0.63300462113414	0.683080673528423	0.0029	0.0038	0.027	0.1384	0.0102	0.1365	0.1925	0.0131	0.0014	0.0121	0.0135	0.0187	0.0022	0.0085	0.0217	0.1191	0.1637	0.0023	0.0014	0.0128	0.0242	0.0189	0.014	0.0248	0.0097	0.0014
14	rs72687113	51463358	0.75	0.750298972197586	0.84	0.364737902801441	0.641552269556113	0.632990417751089	0.0029	0.0038	0.0269	0.1384	0.0102	0.1366	0.1932	0.0129	0.0014	0.0121	0.0135	0.0186	0.0021	0.0085	0.0217	0.119	0.1638	0.0023	0.0014	0.0128	0.024	0.019	0.0139	0.0246	0.0096	0.0014
14	rs11851076	51469496	0.76	0.684441169424083	0.84	0.364737902801441	0.770278693767308	0.633571138114317	0.003	0.0037	0.0267	0.1382	0.0102	0.1372	0.1946	0.0124	0.0014	0.012	0.0137	0.0185	0.0019	0.0085	0.0215	0.1187	0.1645	0.0024	0.0014	0.0127	0.0236	0.0192	0.0137	0.0243	0.0093	0.0014
14	rs116968429	51471727	0.76	0.684441169424083	0.84	0.364737902801441	0.817866557095448	0.646815896685219	0.003	0.0037	0.0267	0.1382	0.0103	0.1371	0.1946	0.0123	0.0014	0.0119	0.0137	0.0184	0.0019	0.0085	0.0216	0.1187	0.1646	0.0024	0.0014	0.0127	0.0235	0.0193	0.0138	0.0243	0.0094	0.0014
14	rs873914	51471845	0.76	0.684441169424083	0.84	0.364737902801441	0.827436341307761	0.662029968000553	0.003	0.0037	0.0267	0.1382	0.0103	0.1371	0.1947	0.0123	0.0014	0.0119	0.0137	0.0184	0.0019	0.0085	0.0216	0.1187	0.1646	0.0024	0.0014	0.0127	0.0235	0.0193	0.0138	0.0243	0.0094	0.0014
14	rs80082801	51474600	0.76	0.684441169424083	0.84	0.364737902801441	0.784789439694267	0.606557173197669	0.0033	0.0037	0.0266	0.1382	0.0102	0.1373	0.1946	0.0122	0.0014	0.0119	0.0137	0.0184	0.0019	0.0085	0.0216	0.1186	0.1648	0.0024	0.0014	0.0126	0.0233	0.0193	0.0137	0.0244	0.0093	0.0014
14	rs17724183	51474730	0.76	0.684441169424083	0.84	0.364737902801441	0.786805502788	0.597948947067944	0.0033	0.0037	0.0266	0.1382	0.0102	0.1373	0.1946	0.0121	0.0014	0.0119	0.0137	0.0184	0.0019	0.0085	0.0216	0.1186	0.1648	0.0024	0.0014	0.0126	0.0233	0.0193	0.0137	0.0244	0.0093	0.0014
14	rs117003314	51485938	0.76	0.684441169424083	0.84	0.364737902801441	1.1909084209628	0.4399413026723	0.005	0.0037	0.0259	0.1383	0.0101	0.138	0.1943	0.0114	0.0015	0.0118	0.0134	0.018	0.002	0.0085	0.0217	0.1184	0.1659	0.0024	0.0014	0.0119	0.0224	0.0195	0.0133	0.0252	0.0091	0.0015
14	rs1953893	51486688	0.76	0.684441169424083	0.84	0.364737902801441	1.29017993928882	0.467871754230935	0.0051	0.0037	0.0259	0.1384	0.0101	0.1381	0.1942	0.0113	0.0015	0.0118	0.0134	0.018	0.002	0.0085	0.0217	0.1183	0.166	0.0024	0.0014	0.0118	0.0223	0.0195	0.0133	0.0253	0.0091	0.0015
14	rs61755582	51489582	0.76	0.684441169424083	0.84	0.364737902801441	1.27172348786668	0.458600724416322	0.0051	0.0037	0.0259	0.1383	0.0101	0.1381	0.1943	0.0113	0.0015	0.0118	0.0134	0.018	0.002	0.0085	0.0217	0.1184	0.1661	0.0024	0.0014	0.0118	0.0223	0.0195	0.0133	0.0253	0.0091	0.0015
14	rs17803300	51491409	0.77	0.622422290089237	0.84	0.364737902801441	1.32106946967551	0.510934210496508	0.0053	0.0037	0.0258	0.138	0.0101	0.1383	0.1945	0.0111	0.0015	0.0117	0.0133	0.018	0.0021	0.0084	0.0215	0.1188	0.1668	0.0025	0.0014	0.0117	0.0219	0.0195	0.0131	0.0252	0.009	0.0015
14	rs11844215	51491648	0.77	0.622422290089237	0.84	0.364737902801441	1.63330408233195	0.56169753901038	0.0056	0.0035	0.0259	0.1378	0.0101	0.1376	0.195	0.0111	0.0015	0.0114	0.0132	0.0181	0.0022	0.0083	0.0215	0.1182	0.1675	0.0025	0.0014	0.0116	0.0218	0.0198	0.0131	0.0256	0.0089	0.0015
14	rs7147946	51492961	0.77	0.622422290089237	0.84	0.364737902801441	1.61058443369555	0.476784787544889	0.0056	0.0033	0.0257	0.138	0.0097	0.1394	0.198	0.0108	0.0016	0.0108	0.013	0.0173	0.0024	0.0084	0.0208	0.1181	0.1672	0.0023	0.0014	0.0113	0.021	0.0204	0.013	0.0254	0.0085	0.0016
14	rs6572720	51496202	0.78	0.56417027826485	0.84	0.364737902801441	1.59238816956702	0.196866886639905	0.0057	0.0026	0.0253	0.1391	0.0086	0.1448	0.2039	0.0089	0.0015	0.0102	0.0123	0.0156	0.0023	0.0077	0.0204	0.1182	0.17	0.0023	0.001	0.0104	0.018	0.021	0.0117	0.0241	0.0076	0.0017
14	rs7161111	51503850	0.78	0.56417027826485	0.84	0.364737902801441	2.0478551738626	0.153287601628678	0.0059	0.0023	0.0254	0.1396	0.0084	0.1459	0.2043	0.0086	0.0015	0.0101	0.0123	0.0156	0.0021	0.0076	0.0203	0.1182	0.1706	0.0023	9e-04	0.0104	0.0175	0.0207	0.0115	0.0238	0.0075	0.0017
14	rs55801251	51505586	0.78	0.56417027826485	0.84	0.364737902801441	2.0370098450279	0.127637644228946	0.0059	0.0022	0.0252	0.1399	0.0085	0.146	0.2042	0.0086	0.0015	0.0099	0.0122	0.0156	0.002	0.0078	0.0203	0.1182	0.1707	0.0023	9e-04	0.0105	0.0175	0.0206	0.0115	0.0238	0.0075	0.0017
14	rs80006885	51507015	0.78	0.56417027826485	0.84	0.364737902801441	2.00270050925962	0.13032226683604	0.0059	0.0022	0.0252	0.14	0.0085	0.1461	0.2042	0.0086	0.0015	0.0099	0.0122	0.0155	0.002	0.0078	0.0202	0.1183	0.1707	0.0023	9e-04	0.0104	0.0173	0.0209	0.0115	0.0237	0.0075	0.0017
14	rs78156576	51509681	0.78	0.56417027826485	0.84	0.364737902801441	1.9501722098309	0.147608008188016	0.0059	0.0022	0.0252	0.1401	0.0086	0.1461	0.2043	0.0086	0.0015	0.0099	0.0121	0.0155	0.002	0.0078	0.0202	0.1184	0.1708	0.0023	0.001	0.0104	0.0173	0.0209	0.0114	0.0236	0.0074	0.0017
14	rs8012460	51517394	0.78	0.56417027826485	0.84	0.364737902801441	1.8785156386735	0.162824983309083	0.0059	0.0021	0.0252	0.1402	0.0083	0.1468	0.2051	0.0085	0.0017	0.0097	0.0118	0.0153	0.0021	0.0077	0.0198	0.1177	0.1719	0.0025	0.001	0.0103	0.0172	0.0208	0.0115	0.0233	0.0072	0.0018
14	rs4901075	51523419	0.78	0.56417027826485	0.84	0.364737902801441	1.38240652464219	0.120145074782239	0.0057	0.0022	0.0254	0.1407	0.0077	0.148	0.2062	0.0084	0.0017	0.0095	0.0111	0.015	0.0018	0.0075	0.0188	0.1178	0.1738	0.0025	0.001	0.0101	0.0175	0.0198	0.0115	0.0227	0.0071	0.0019
14	rs8012734	51526789	0.78	0.56417027826485	0.84	0.364737902801441	1.40870376063222	0.131221737686608	0.0057	0.0022	0.0253	0.1408	0.0074	0.1483	0.2064	0.0083	0.002	0.0094	0.0109	0.0149	0.0017	0.0074	0.0188	0.118	0.1745	0.0026	0.001	0.0099	0.0175	0.0195	0.0114	0.0224	0.0071	0.002
14	rs11621679	51534649	0.78	0.56417027826485	0.84	0.364737902801441	1.42177377049621	0.122682269843163	0.0056	0.0021	0.0252	0.1411	0.0073	0.1489	0.2072	0.0083	0.002	0.0095	0.0108	0.0145	0.0016	0.0073	0.0183	0.1179	0.1753	0.0025	0.001	0.0096	0.0176	0.0195	0.0114	0.022	0.0071	0.002
14	rs60727032	51538159	0.77	0.622422290089237	0.84	0.364737902801441	1.40978303734627	0.102217816294726	0.0056	0.0021	0.0251	0.1413	0.0072	0.1492	0.2075	0.0082	0.002	0.0096	0.0108	0.0143	0.0015	0.0072	0.018	0.1182	0.1755	0.0025	9e-04	0.0095	0.0177	0.0193	0.0114	0.0218	0.0071	0.002
14	rs4389065	51541608	0.77	0.622422290089237	0.83	0.405269641990714	1.47459847006923	0.133027529911628	0.0055	0.0021	0.025	0.1413	0.0072	0.1496	0.2076	0.0081	0.002	0.0098	0.0107	0.0141	0.0015	0.0071	0.0178	0.1185	0.1759	0.0026	9e-04	0.0093	0.0177	0.0192	0.0115	0.0215	0.0071	0.0021
14	rs12897358	51542117	0.77	0.622422290089237	0.83	0.405269641990714	1.45419721274401	0.130501977774154	0.0055	0.0021	0.025	0.1414	0.0072	0.15	0.2077	0.0081	0.002	0.0098	0.0107	0.014	0.0015	0.0071	0.0177	0.1185	0.1759	0.0022	9e-04	0.0093	0.0177	0.0192	0.0115	0.0214	0.0071	0.0021
14	rs28683704	51551862	0.77	0.622422290089237	0.82	0.448736318624531	1.45787165515894	0.147232115951566	0.0055	0.0022	0.0249	0.1419	0.0071	0.15	0.2084	0.0081	0.0019	0.0098	0.0107	0.0138	0.0014	0.0069	0.0176	0.1187	0.1759	0.0022	9e-04	0.0092	0.0177	0.0191	0.0115	0.0211	0.0071	0.002
14	rs80077959	51560699	0.78	0.56417027826485	0.81	0.49521423796015	1.273422900141	0.173757448789393	0.0054	0.0023	0.0247	0.143	0.0071	0.1495	0.21	0.008	0.0018	0.0099	0.0104	0.0132	0.0013	0.0068	0.0173	0.1187	0.1764	0.0022	8e-04	0.0091	0.0177	0.019	0.0112	0.0207	0.0071	0.0019
14	rs61987481	51567670	0.78	0.56417027826485	0.81	0.49521423796015	1.25036677619327	0.217160279196102	0.0053	0.0023	0.0247	0.1436	0.0071	0.1494	0.2108	0.008	0.0018	0.0099	0.0103	0.013	0.0012	0.0067	0.0172	0.1188	0.1766	0.0021	8e-04	0.0091	0.0177	0.0189	0.0111	0.0205	0.0071	0.0019
14	rs35918719	51569894	0.78	0.56417027826485	0.81	0.49521423796015	1.23763825508627	0.197178827838367	0.0053	0.0023	0.0246	0.1437	0.0071	0.1494	0.211	0.008	0.0018	0.0099	0.0103	0.0129	0.0012	0.0067	0.0171	0.1187	0.1767	0.0021	8e-04	0.0091	0.0178	0.0189	0.0111	0.0204	0.007	0.0019
14	rs73290861	51578960	0.78	0.56417027826485	0.81	0.49521423796015	1.16233240096585	0.146950423744649	0.0051	0.0024	0.0247	0.1442	0.0068	0.15	0.2123	0.008	0.0017	0.01	0.0102	0.0127	0.001	0.0067	0.0172	0.1174	0.1772	0.0021	8e-04	0.0087	0.0179	0.0189	0.011	0.02	0.007	0.0019
14	rs76759809	51579233	0.78	0.56417027826485	0.81	0.49521423796015	1.11343141447043	0.121892733284845	0.0051	0.0024	0.0246	0.1442	0.0068	0.1501	0.2124	0.008	0.0017	0.01	0.0101	0.0127	0.001	0.0067	0.0172	0.1174	0.1772	0.002	7e-04	0.0086	0.0179	0.0189	0.011	0.02	0.007	0.0019
14	rs2999375	51583198	0.78	0.56417027826485	0.81	0.49521423796015	0.933047948001598	0.121542442756729	0.0047	0.0025	0.0243	0.1448	0.0065	0.1513	0.2146	0.0077	0.0017	0.0103	0.0098	0.0122	9e-04	0.0065	0.0173	0.1175	0.1772	0.0019	7e-04	0.0082	0.0176	0.0188	0.0106	0.0194	0.007	0.0018
14	rs3007068	51597196	0.78	0.56417027826485	0.8	0.544775224122235	0.969114498199913	0.17976918329865	0.0045	0.0026	0.0241	0.1453	0.0061	0.1525	0.2167	0.0074	0.0018	0.0105	0.0094	0.0116	8e-04	0.0063	0.0173	0.1178	0.177	0.0018	6e-04	0.0077	0.0175	0.0187	0.0103	0.0191	0.0069	0.0018
14	rs2999361	51605358	0.78	0.56417027826485	0.8	0.544775224122235	0.985438536960202	0.224612420923596	0.0045	0.0026	0.0241	0.1454	0.0061	0.1526	0.2163	0.0074	0.0018	0.0105	0.0094	0.0116	8e-04	0.0063	0.0173	0.1178	0.1772	0.0018	6e-04	0.0077	0.0175	0.0187	0.0103	0.0191	0.0069	0.0018
14	rs2999355	51607084	0.78	0.56417027826485	0.8	0.544775224122235	0.933131359439987	0.190766070545243	0.0043	0.0026	0.0241	0.1454	0.0061	0.1527	0.2169	0.0074	0.0018	0.0105	0.0094	0.0114	8e-04	0.0062	0.0172	0.1182	0.1782	0.0017	6e-04	0.0076	0.0173	0.0183	0.0103	0.0191	0.0066	0.0017
14	rs117842903	51622604	0.78	0.56417027826485	0.8	0.544775224122235	0.928881330787795	0.190046572713624	0.0042	0.0025	0.0241	0.1454	0.0061	0.1528	0.2171	0.0073	0.0018	0.0105	0.0093	0.0114	8e-04	0.0062	0.0172	0.1182	0.1782	0.0016	6e-04	0.0076	0.0172	0.0183	0.0103	0.0191	0.0065	0.0017
14	rs60234748	51630102	0.78	0.56417027826485	0.8	0.544775224122235	0.930463731500933	0.207036478098003	0.0042	0.0025	0.0241	0.1453	0.0061	0.1528	0.2172	0.0073	0.0018	0.0105	0.0093	0.0114	8e-04	0.0062	0.0172	0.1182	0.1782	0.0016	6e-04	0.0076	0.0171	0.0183	0.0103	0.0191	0.0065	0.0017
14	rs3007165	51631819	0.78	0.56417027826485	0.8	0.544775224122235	0.943582161208913	0.20366263355854	0.0042	0.0026	0.024	0.1453	0.0061	0.1529	0.2173	0.0073	0.0018	0.0105	0.0093	0.0114	8e-04	0.0062	0.0173	0.1182	0.1782	0.0016	6e-04	0.0076	0.0171	0.0183	0.0103	0.0191	0.0065	0.0018
14	rs12432466	51638873	0.78	0.56417027826485	0.8	0.544775224122235	1.06809966160607	0.295160234647221	0.0042	0.0027	0.0238	0.1452	0.0061	0.153	0.2173	0.0073	0.0018	0.0106	0.0093	0.0114	8e-04	0.006	0.0175	0.1182	0.1781	0.0017	6e-04	0.0075	0.017	0.0181	0.0102	0.0191	0.0065	0.002
14	rs12884661	51647682	0.78	0.56417027826485	0.8	0.544775224122235	1.10323328457845	0.281532156629292	0.0042	0.0028	0.0236	0.1451	0.0061	0.1529	0.2175	0.0073	0.0018	0.0106	0.0093	0.0114	8e-04	0.0059	0.0177	0.1185	0.178	0.0016	6e-04	0.0075	0.0171	0.0178	0.0102	0.019	0.0065	0.0021
14	rs117824459	51661089	0.78	0.56417027826485	0.8	0.544775224122235	1.07940623714822	0.270519294909564	0.0043	0.0029	0.0234	0.1453	0.0064	0.1522	0.2179	0.0072	0.0018	0.0106	0.0093	0.0114	9e-04	0.0058	0.0179	0.1181	0.1781	0.0017	8e-04	0.0075	0.0171	0.0175	0.0103	0.019	0.0065	0.0022
14	rs12436158	51669891	0.78	0.56417027826485	0.8	0.544775224122235	1.17970216244922	0.266152358239991	0.0043	0.003	0.0232	0.1454	0.0065	0.1516	0.2184	0.0072	0.0018	0.0106	0.0093	0.0114	9e-04	0.0057	0.018	0.118	0.1781	0.0017	9e-04	0.0075	0.0172	0.0174	0.0103	0.019	0.0064	0.0024
14	rs113373039	51672336	0.78	0.56417027826485	0.8	0.544775224122235	1.22040450430812	0.267988377979886	0.0043	0.0031	0.0234	0.1453	0.0064	0.1513	0.2183	0.0072	0.0018	0.0105	0.0093	0.0114	9e-04	0.0056	0.0182	0.1178	0.1779	0.0017	9e-04	0.0075	0.0172	0.0175	0.0104	0.0191	0.0065	0.0024
14	rs34953083	51672432	0.78	0.56417027826485	0.8	0.544775224122235	1.23259821692995	0.281532156629292	0.0043	0.0031	0.0234	0.1453	0.0064	0.1513	0.2183	0.0072	0.0018	0.0105	0.0093	0.0114	9e-04	0.0056	0.0182	0.1178	0.1779	0.0017	9e-04	0.0075	0.0172	0.0175	0.0104	0.0191	0.0065	0.0024
14	rs8020371	51691406	0.79	0.509607847349147	0.8	0.544775224122235	1.15323104599676	0.207882820614509	0.0043	0.003	0.0234	0.1448	0.0064	0.1517	0.218	0.0073	0.0019	0.0107	0.0093	0.0115	0.001	0.0056	0.0183	0.118	0.1783	0.0017	9e-04	0.0076	0.0173	0.0173	0.0102	0.0189	0.0064	0.0025
14	rs7156121	51694775	0.79	0.509607847349147	0.8	0.544775224122235	1.17796065060457	0.206191285363233	0.0043	0.0031	0.0234	0.1447	0.0064	0.1518	0.218	0.0073	0.0019	0.0107	0.0093	0.0115	0.001	0.0056	0.0183	0.1181	0.1781	0.0017	9e-04	0.0076	0.0173	0.0173	0.0102	0.0189	0.0064	0.0025
14	rs61985124	51712633	0.79	0.509607847349147	0.8	0.544775224122235	1.18566756373823	0.300975221670463	0.0043	0.003	0.0233	0.1431	0.0064	0.1529	0.2171	0.0074	0.0019	0.0111	0.0092	0.0118	0.0011	0.0056	0.0188	0.1183	0.1789	0.0016	9e-04	0.0078	0.0174	0.0167	0.0099	0.0188	0.0063	0.0026
14	rs10138856	51712712	0.79	0.509607847349147	0.8	0.544775224122235	1.19026432147548	0.314393386162258	0.0043	0.003	0.0233	0.1431	0.0064	0.1529	0.2171	0.0074	0.0019	0.0111	0.0092	0.0118	0.0011	0.0056	0.0188	0.1183	0.1789	0.0016	9e-04	0.0078	0.0174	0.0167	0.0099	0.0188	0.0063	0.0026
14	rs72672123	51720069	0.79	0.509607847349147	0.79	0.597486775499064	1.13348783498264	0.311623659583544	0.0043	0.003	0.0236	0.1432	0.0064	0.1529	0.2173	0.0074	0.0019	0.0111	0.0092	0.0118	0.0011	0.0056	0.0188	0.1181	0.179	0.0016	9e-04	0.0077	0.0174	0.0166	0.0098	0.0187	0.0063	0.0026
14	rs4264315	51728356	0.79	0.509607847349147	0.79	0.597486775499064	1.13520322224607	0.333859399609434	0.0043	0.0029	0.0241	0.1434	0.0063	0.153	0.2176	0.0074	0.0019	0.0111	0.0091	0.0118	0.0011	0.0055	0.0188	0.1177	0.1791	0.0016	9e-04	0.0077	0.0174	0.0165	0.0097	0.0186	0.0062	0.0026
14	rs12432912	51739395	0.79	0.509607847349147	0.79	0.597486775499064	1.09218302487149	0.377722227193584	0.0042	0.0029	0.0248	0.1437	0.0062	0.1531	0.2177	0.0074	0.0019	0.011	0.0091	0.0119	0.0012	0.0056	0.0188	0.1171	0.1791	0.0016	9e-04	0.0074	0.0174	0.0165	0.0093	0.0186	0.0061	0.0026
14	rs61685874	51746018	0.79	0.509607847349147	0.79	0.597486775499064	1.09342841375229	0.420442567764563	0.0042	0.0029	0.0248	0.144	0.0062	0.1532	0.2178	0.0074	0.0019	0.011	0.0091	0.012	0.0012	0.0056	0.0188	0.1168	0.1793	0.0016	9e-04	0.0074	0.0171	0.0165	0.0093	0.0186	0.0061	0.0026
14	rs4144433	51750412	0.79	0.509607847349147	0.79	0.597486775499064	1.0632560474222	0.395637179245253	0.0042	0.0029	0.0249	0.1428	0.0061	0.154	0.2186	0.0074	0.0019	0.011	0.0091	0.0121	0.0013	0.0056	0.0188	0.1166	0.1789	0.0016	0.001	0.0073	0.0171	0.0166	0.0094	0.0187	0.0061	0.0026
14	rs4078416	51756836	0.79	0.509607847349147	0.79	0.597486775499064	1.14542639624376	0.242426021465358	0.0041	0.0027	0.0248	0.1426	0.0058	0.1547	0.2192	0.0073	0.0018	0.0109	0.0096	0.0122	0.0012	0.0055	0.0188	0.1162	0.1788	0.0015	9e-04	0.0073	0.017	0.0165	0.0094	0.0188	0.0059	0.0025
14	rs111704146	51759352	0.79	0.509607847349147	0.79	0.597486775499064	1.1033225796046	0.184629097908098	0.0041	0.0027	0.0248	0.1425	0.0057	0.1549	0.2192	0.0073	0.0019	0.0109	0.0096	0.0122	0.0012	0.0056	0.0187	0.1162	0.1789	0.0015	9e-04	0.0073	0.0168	0.0166	0.0094	0.0189	0.0059	0.0025
14	rs4531655	51763462	0.79	0.509607847349147	0.79	0.597486775499064	1.06440010360976	0.171570966297997	0.0041	0.0026	0.0248	0.1424	0.0056	0.1552	0.2192	0.0072	0.0019	0.0108	0.0096	0.0121	0.0012	0.0058	0.0187	0.1161	0.1791	0.0015	9e-04	0.0073	0.0166	0.0167	0.0094	0.0189	0.0058	0.0024
14	rs117234125	51763537	0.79	0.509607847349147	0.79	0.597486775499064	1.08206311046707	0.162630296000759	0.0041	0.0026	0.0248	0.1424	0.0056	0.1555	0.2192	0.0072	0.0019	0.0108	0.0096	0.0118	0.0012	0.0058	0.0187	0.1161	0.1791	0.0015	9e-04	0.0073	0.0166	0.0167	0.0094	0.0189	0.0058	0.0024
14	rs10142573	51768649	0.8	0.458652199356866	0.79	0.597486775499064	0.873641345220373	0.142098864716705	0.0041	0.0024	0.0247	0.1429	0.0056	0.156	0.2191	0.0072	0.0018	0.0108	0.0096	0.0118	0.0013	0.0059	0.0186	0.1165	0.1782	0.0015	0.001	0.0073	0.0162	0.0167	0.0095	0.019	0.0059	0.0023
14	rs79824592	51776791	0.8	0.458652199356866	0.78	0.653412240020304	0.763603570250932	0.105680824592601	0.0043	0.0019	0.0245	0.1434	0.0055	0.1558	0.2193	0.0075	0.0018	0.0106	0.0096	0.0123	0.0012	0.0062	0.0186	0.1156	0.1782	0.0015	0.0011	0.0073	0.0162	0.0167	0.0097	0.0193	0.006	0.0018
14	rs77108006	51778026	0.8	0.458652199356866	0.78	0.653412240020304	0.777056293018999	0.107596088542821	0.0043	0.0019	0.0245	0.1431	0.0055	0.1559	0.2194	0.0075	0.0018	0.0106	0.0096	0.0123	0.0012	0.0062	0.0186	0.1156	0.1782	0.0015	0.0011	0.0073	0.0162	0.0167	0.0097	0.0193	0.006	0.0018
14	rs76197303	51783522	0.8	0.458652199356866	0.79	0.597486775499064	0.781692188804436	0.0906121869682593	0.0043	0.0019	0.0245	0.1431	0.0055	0.1559	0.2194	0.0075	0.0018	0.0107	0.0096	0.0123	0.0012	0.0061	0.0186	0.1156	0.1782	0.0015	0.0012	0.0074	0.0162	0.0167	0.0097	0.0193	0.0061	0.0018
14	rs28713459	51785832	0.8	0.458652199356866	0.78	0.653412240020304	0.802075550906653	0.0860495335234299	0.0043	0.0019	0.0245	0.143	0.0055	0.1559	0.2194	0.0075	0.0018	0.0107	0.0096	0.0123	0.0012	0.006	0.0187	0.1155	0.1782	0.0016	0.0012	0.0074	0.0162	0.0167	0.0098	0.0193	0.0061	0.0017
14	rs11157816	51802911	0.8	0.458652199356866	0.78	0.653412240020304	0.76874193904617	0.0526337298362892	0.0043	0.0019	0.0243	0.143	0.0055	0.1559	0.2188	0.0077	0.0018	0.0107	0.0097	0.0128	0.0012	0.006	0.0188	0.115	0.1786	0.0015	0.0012	0.0074	0.016	0.0168	0.0099	0.0191	0.0061	0.0017
14	rs12886733	51811515	0.8	0.458652199356866	0.78	0.653412240020304	0.835222012476747	0.0290768923996497	0.0043	0.0019	0.0239	0.1431	0.0054	0.1561	0.2192	0.0077	0.0019	0.0107	0.0099	0.0128	0.0013	0.006	0.019	0.1133	0.179	0.0016	0.0013	0.0074	0.0161	0.0169	0.0101	0.0191	0.006	0.0018
14	rs1890694	51820910	0.8	0.458652199356866	0.78	0.653412240020304	0.955681222133198	0.0466813831772201	0.0043	0.002	0.0237	0.1431	0.0054	0.1562	0.2194	0.0077	0.0019	0.0107	0.0099	0.0128	0.0013	0.006	0.0191	0.1124	0.1792	0.0016	0.0013	0.0073	0.0161	0.0169	0.0102	0.0191	0.006	0.0018
14	rs10149264	51821355	0.81	0.411214762386647	0.77	0.712611004068267	0.954586327973844	0.0494364340385127	0.0043	0.002	0.0238	0.1431	0.0054	0.156	0.2195	0.0077	0.0019	0.0107	0.0099	0.0128	0.0013	0.006	0.0191	0.1125	0.1793	0.0016	0.0013	0.0073	0.0161	0.017	0.0102	0.0192	0.0061	0.0018
14	rs7153748	51824516	0.81	0.411214762386647	0.77	0.712611004068267	0.90264624312324	0.0182469873782177	0.0043	0.0021	0.0238	0.1431	0.0054	0.156	0.2194	0.0078	0.0019	0.0107	0.01	0.0128	0.0013	0.006	0.0191	0.1125	0.1793	0.0016	0.0013	0.0073	0.0161	0.017	0.0102	0.0192	0.0061	0.0018
14	rs117135946	51828847	0.81	0.411214762386647	0.77	0.712611004068267	1.00806616628326	0.0341294310901948	0.0043	0.0023	0.0235	0.143	0.0053	0.156	0.2189	0.0079	0.002	0.0108	0.0101	0.0129	0.0013	0.006	0.019	0.1125	0.1792	0.0016	0.0013	0.007	0.016	0.017	0.0104	0.0192	0.0061	0.0017
14	rs76389152	51832258	0.81	0.411214762386647	0.77	0.712611004068267	1.15395811966086	0.0228483206151456	0.0044	0.0024	0.0231	0.1429	0.0053	0.156	0.2182	0.0081	0.0022	0.0108	0.0103	0.0131	0.0014	0.006	0.0189	0.1127	0.1792	0.0018	0.0014	0.0066	0.0159	0.017	0.0106	0.0192	0.0061	0.0017
14	rs4898689	51835121	0.81	0.411214762386647	0.77	0.712611004068267	1.32164411134154	0.0265095516250392	0.0043	0.0025	0.0228	0.1427	0.0053	0.156	0.2175	0.0083	0.0023	0.0109	0.0105	0.0132	0.0015	0.0061	0.0188	0.1127	0.1793	0.0018	0.0015	0.0065	0.0159	0.0171	0.0109	0.0193	0.0062	0.0019
14	rs12885618	51839615	0.81	0.411214762386647	0.77	0.712611004068267	1.3697642680261	0.0219214819316985	0.0043	0.0026	0.0224	0.1424	0.0052	0.1562	0.2169	0.0085	0.0024	0.0111	0.0106	0.0135	0.0016	0.006	0.0191	0.1128	0.1794	0.0019	0.0016	0.0064	0.0162	0.0168	0.011	0.0189	0.0061	0.0019
14	rs116841350	51839914	0.81	0.411214762386647	0.77	0.712611004068267	1.30587601960379	0.0127750063988314	0.0043	0.0026	0.0223	0.1424	0.0052	0.1562	0.2168	0.0085	0.0024	0.0111	0.0106	0.0135	0.0016	0.006	0.0191	0.1128	0.1794	0.0019	0.0016	0.0064	0.0162	0.0168	0.011	0.0188	0.0061	0.0019
14	rs12147020	51840232	0.81	0.411214762386647	0.78	0.653412240020304	1.27701339875633	0.00964221567569379	0.0043	0.0026	0.0223	0.1422	0.0052	0.1563	0.2172	0.0085	0.0024	0.0111	0.0106	0.0135	0.0016	0.0061	0.0191	0.1127	0.1791	0.0019	0.0016	0.0064	0.0163	0.0168	0.011	0.0188	0.0062	0.0019
14	rs2356900	51845892	0.81	0.411214762386647	0.78	0.653412240020304	1.01375579769691	0.0150760480584709	0.0042	0.0028	0.0215	0.1419	0.0052	0.1564	0.2162	0.0089	0.0025	0.0113	0.0102	0.0139	0.0017	0.0063	0.0192	0.1135	0.1785	0.0023	0.0017	0.0061	0.0168	0.017	0.0109	0.0182	0.0063	0.002
14	rs61984426	51849583	0.81	0.411214762386647	0.78	0.653412240020304	0.937640177086584	0.0131614704382217	0.0041	0.0028	0.0212	0.1417	0.0052	0.1563	0.216	0.0091	0.0026	0.0115	0.01	0.0141	0.0017	0.0063	0.0192	0.1138	0.1782	0.0026	0.0018	0.006	0.017	0.017	0.0109	0.0179	0.0064	0.002
14	rs7155647	51849787	0.81	0.411214762386647	0.78	0.653412240020304	0.920654348826818	0.0064108863805996	0.0041	0.0028	0.0212	0.1417	0.0052	0.1563	0.216	0.0091	0.0026	0.0115	0.01	0.0141	0.0017	0.0063	0.0192	0.1138	0.1781	0.0026	0.0018	0.006	0.017	0.0171	0.0109	0.0179	0.0064	0.002
14	rs12894119	51851909	0.81	0.411214762386647	0.78	0.653412240020304	0.891896629499654	0.00310671078339907	0.004	0.0028	0.0209	0.1417	0.0051	0.1562	0.2158	0.0093	0.0027	0.0115	0.01	0.0143	0.0018	0.0062	0.0193	0.1138	0.1778	0.0028	0.0018	0.006	0.0171	0.0174	0.0109	0.0178	0.0064	0.002
14	rs12895581	51855346	0.81	0.411214762386647	0.78	0.653412240020304	0.815895288614813	0.00316774034336826	0.0037	0.0029	0.0204	0.1413	0.005	0.1565	0.2153	0.0097	0.0027	0.0111	0.0099	0.0144	0.002	0.0061	0.0193	0.1141	0.1774	0.0029	0.0018	0.006	0.0176	0.0179	0.0109	0.0178	0.0065	0.002
14	rs76000506	51855412	0.81	0.411214762386647	0.78	0.653412240020304	0.70638088706024	0.00298659344036659	0.0037	0.0029	0.0204	0.1413	0.005	0.1565	0.2153	0.0097	0.0027	0.0111	0.0096	0.0144	0.002	0.0062	0.0193	0.1141	0.1774	0.0029	0.0018	0.006	0.0176	0.0179	0.0109	0.0178	0.0066	0.002
14	rs116582638	51858058	0.81	0.411214762386647	0.78	0.653412240020304	0.551368518986027	0.00124112346039724	0.0034	0.0029	0.0202	0.1414	0.005	0.1567	0.2147	0.0097	0.0028	0.0107	0.0094	0.0144	0.002	0.0062	0.019	0.1149	0.1775	0.003	0.0018	0.006	0.0178	0.0181	0.011	0.0178	0.0066	0.002
14	rs6572749	51858834	0.81	0.411214762386647	0.79	0.597486775499064	0.53113442488647	0.00104125123641301	0.0033	0.003	0.0202	0.1415	0.005	0.1568	0.2145	0.0098	0.0028	0.0105	0.0094	0.0144	0.0021	0.0062	0.0188	0.1152	0.1775	0.0031	0.0017	0.006	0.0179	0.0182	0.011	0.0178	0.0066	0.002
14	rs72673911	51859126	0.81	0.411214762386647	0.77	0.712611004068267	0.525760433664235	0.00121392861145126	0.0032	0.003	0.0202	0.1415	0.005	0.1568	0.2144	0.0098	0.0028	0.0105	0.0094	0.0144	0.0021	0.0062	0.0188	0.1153	0.1775	0.0031	0.0017	0.006	0.0179	0.0182	0.011	0.0178	0.0066	0.002
14	rs4901119	51862526	0.81	0.411214762386647	0.77	0.712611004068267	0.606985671175465	0.00139191520474454	0.0026	0.003	0.0198	0.1411	0.0051	0.156	0.2146	0.01	0.0028	0.0103	0.0096	0.0143	0.0021	0.0064	0.0187	0.1164	0.1773	0.0031	0.0019	0.0059	0.0183	0.0184	0.0111	0.0175	0.0068	0.002
14	rs11626842	51862781	0.81	0.411214762386647	0.77	0.712611004068267	0.593378362187112	0.000740097489462766	0.0026	0.003	0.0198	0.1411	0.0051	0.156	0.2146	0.01	0.0028	0.0103	0.0096	0.0143	0.0021	0.0064	0.0187	0.1165	0.1773	0.0031	0.0019	0.0059	0.0183	0.0184	0.0111	0.0175	0.0068	0.002
14	rs60411126	51864860	0.81	0.411214762386647	0.77	0.712611004068267	0.546424510670478	0.000448622785294595	0.0026	0.003	0.0195	0.1412	0.0052	0.1559	0.2141	0.0101	0.0028	0.0103	0.0095	0.0142	0.0021	0.0065	0.0186	0.1172	0.1772	0.0032	0.0018	0.0059	0.0185	0.0184	0.0111	0.0172	0.0069	0.002
14	rs10134797	51894002	0.81	0.411214762386647	0.77	0.712611004068267	0.487004462099689	0.00029391927479321	0.0024	0.0029	0.019	0.1415	0.0052	0.1559	0.2129	0.0102	0.0027	0.0104	0.0096	0.0141	0.0021	0.0067	0.0184	0.1183	0.1771	0.0032	0.0018	0.006	0.0189	0.0183	0.011	0.017	0.0072	0.002
14	rs1962338	51906889	0.81	0.411214762386647	0.77	0.712611004068267	0.440982122135412	0.00016979644574551	0.0024	0.0029	0.0187	0.1417	0.0052	0.1559	0.2127	0.0103	0.0026	0.0104	0.0094	0.0139	0.0021	0.0069	0.0183	0.1192	0.1769	0.0033	0.0018	0.006	0.0191	0.0181	0.011	0.0169	0.0074	0.0019
14	rs56228962	51909326	0.81	0.411214762386647	0.77	0.712611004068267	0.442941737875009	0.000326950825862494	0.0024	0.0029	0.0187	0.1417	0.0052	0.1559	0.2127	0.0103	0.0026	0.0104	0.0094	0.0139	0.0021	0.0069	0.0183	0.1193	0.177	0.0033	0.0018	0.006	0.0191	0.0181	0.011	0.0168	0.0074	0.0019
14	rs61969769	51914345	0.81	0.411214762386647	0.77	0.712611004068267	0.427443432119959	0.000187774609660009	0.0023	0.0029	0.0188	0.1416	0.0051	0.156	0.2129	0.0104	0.0026	0.0103	0.0094	0.0139	0.0021	0.0069	0.0183	0.1195	0.1767	0.0034	0.0018	0.0059	0.0191	0.018	0.0111	0.0168	0.0074	0.0019
14	rs73283214	51915109	0.81	0.411214762386647	0.77	0.712611004068267	0.427618677988836	0.000184704858907498	0.0023	0.0029	0.0188	0.1416	0.0051	0.156	0.2129	0.0104	0.0026	0.0103	0.0094	0.0139	0.0021	0.0069	0.0183	0.1195	0.1767	0.0034	0.0018	0.0059	0.0191	0.018	0.0111	0.0168	0.0074	0.0019
14	rs7153703	51919822	0.81	0.411214762386647	0.77	0.712611004068267	0.421912434244448	0.00029793707257552	0.0023	0.0029	0.0189	0.1415	0.0051	0.1561	0.213	0.0105	0.0026	0.0103	0.0093	0.0139	0.0022	0.0069	0.0182	0.1197	0.1764	0.0034	0.0018	0.0059	0.0191	0.0179	0.0112	0.0168	0.0075	0.0019
14	rs117018581	51925852	0.81	0.411214762386647	0.76	0.775138689739853	0.379017756727072	5.28871007414597e-05	0.0022	0.003	0.0187	0.1415	0.005	0.1563	0.2117	0.0108	0.0025	0.0104	0.0091	0.014	0.0024	0.0071	0.0179	0.1196	0.1763	0.0036	0.0017	0.0059	0.0198	0.0181	0.0112	0.0167	0.008	0.0019
14	rs17123946	51929722	0.8	0.458652199356866	0.76	0.775138689739853	0.389649765300083	7.04989306079711e-05	0.0021	0.0031	0.0185	0.1415	0.0049	0.1564	0.2108	0.0111	0.0025	0.0105	0.0089	0.0139	0.0026	0.0072	0.0175	0.1197	0.1762	0.0037	0.0017	0.0059	0.0203	0.0182	0.0112	0.0165	0.0083	0.0018
14	rs75073548	51939868	0.8	0.458652199356866	0.76	0.775138689739853	0.389705530229354	0.000112699326649738	0.0021	0.0031	0.0184	0.1415	0.0049	0.156	0.2105	0.011	0.0025	0.0105	0.0088	0.014	0.0027	0.0072	0.0176	0.1195	0.1764	0.0037	0.0017	0.0059	0.0205	0.0184	0.0112	0.0164	0.0086	0.0018
14	rs10498430	51942961	0.8	0.458652199356866	0.76	0.775138689739853	0.387811786080101	0.000152864952795163	0.0021	0.0031	0.0184	0.1418	0.0049	0.1557	0.2104	0.011	0.0024	0.0106	0.0088	0.014	0.0028	0.0073	0.0176	0.1194	0.1765	0.0037	0.0017	0.0059	0.0207	0.0184	0.0111	0.0163	0.0087	0.0018
14	rs17123971	51947546	0.8	0.458652199356866	0.76	0.775138689739853	0.386977794081604	0.000270473313691228	0.0021	0.0031	0.0187	0.1415	0.005	0.1558	0.2097	0.011	0.0024	0.0106	0.0089	0.0143	0.0028	0.0074	0.0177	0.1188	0.1769	0.0037	0.0017	0.0059	0.0207	0.0184	0.0112	0.0163	0.0089	0.0018
14	rs8015813	51951093	0.8	0.458652199356866	0.77	0.712611004068267	0.388702378719421	0.000348635421080629	0.0021	0.0031	0.0187	0.1412	0.005	0.1557	0.2095	0.011	0.0025	0.0106	0.009	0.0143	0.0029	0.0075	0.0177	0.1189	0.1767	0.0037	0.0018	0.0059	0.0208	0.0183	0.0111	0.0163	0.009	0.0019
14	rs10148397	51951601	0.8	0.458652199356866	0.77	0.712611004068267	0.390263401342952	0.000344234037075963	0.0021	0.0031	0.0187	0.1412	0.005	0.1557	0.2095	0.011	0.0025	0.0106	0.009	0.0143	0.0029	0.0075	0.0177	0.1189	0.1767	0.0037	0.0018	0.0059	0.0208	0.0183	0.0112	0.0163	0.009	0.0019
14	rs870522	51958889	0.8	0.458652199356866	0.77	0.712611004068267	0.531458987726733	0.0061670571561986	0.002	0.0035	0.0184	0.1413	0.0057	0.1551	0.2083	0.0113	0.003	0.0111	0.0092	0.0136	0.0032	0.0077	0.017	0.1199	0.1745	0.0036	0.0019	0.0058	0.0206	0.0188	0.012	0.016	0.0097	0.002
14	rs117348149	51962628	0.8	0.458652199356866	0.77	0.712611004068267	0.516370497279753	0.00518143788231617	0.002	0.0035	0.0184	0.1413	0.0058	0.1551	0.208	0.0113	0.003	0.0111	0.0092	0.0135	0.0032	0.0077	0.017	0.12	0.1745	0.0036	0.0019	0.0058	0.0206	0.0188	0.0121	0.016	0.0097	0.002
14	rs12432710	51966663	0.79	0.509607847349147	0.77	0.712611004068267	0.512598834564843	0.00901599507375519	0.002	0.0036	0.0183	0.1414	0.006	0.1551	0.2062	0.0113	0.003	0.0112	0.0094	0.0132	0.0034	0.0079	0.0168	0.1206	0.1741	0.0036	0.0019	0.006	0.0206	0.0191	0.0125	0.016	0.0098	0.0021
14	rs76593506	51985037	0.78	0.56417027826485	0.77	0.712611004068267	0.557063429950997	0.011377548202471	0.0019	0.0038	0.0176	0.1395	0.0062	0.1559	0.2066	0.0112	0.0026	0.0118	0.009	0.0132	0.0041	0.0078	0.0159	0.1215	0.1726	0.0034	0.0018	0.0063	0.021	0.0194	0.0132	0.0165	0.0099	0.0023
14	rs7149323	51985164	0.78	0.56417027826485	0.78	0.653412240020304	0.558591146123184	0.0115287724297442	0.0019	0.0038	0.0176	0.1395	0.0062	0.1559	0.2066	0.0112	0.0026	0.0118	0.009	0.0132	0.0041	0.0078	0.0159	0.1215	0.1726	0.0034	0.0018	0.0063	0.021	0.0194	0.0132	0.0165	0.0099	0.0023
14	rs8011414	51985697	0.78	0.56417027826485	0.78	0.653412240020304	0.549388398727308	0.0110187519350854	0.0019	0.0038	0.0176	0.1395	0.0062	0.1559	0.2065	0.0112	0.0026	0.0118	0.009	0.0132	0.0041	0.0078	0.0159	0.1215	0.1725	0.0034	0.0018	0.0063	0.021	0.0195	0.0132	0.0165	0.0099	0.0023
14	rs12435453	51990618	0.78	0.56417027826485	0.78	0.653412240020304	0.557660998040293	0.0136857626381835	0.002	0.0038	0.0176	0.1395	0.0063	0.1557	0.2064	0.0113	0.0026	0.0119	0.0091	0.0132	0.0042	0.0079	0.0159	0.1215	0.172	0.0035	0.0019	0.0063	0.021	0.0195	0.0133	0.0165	0.0099	0.0023
14	rs17124104	51994228	0.78	0.56417027826485	0.78	0.653412240020304	0.558059543846393	0.0156367713903019	0.002	0.0038	0.0177	0.1394	0.0064	0.1553	0.2066	0.0113	0.0026	0.0119	0.0091	0.0134	0.0043	0.0079	0.0159	0.1215	0.1718	0.0035	0.0018	0.0064	0.0209	0.0195	0.0134	0.0165	0.0099	0.0024
14	rs79878237	51996195	0.78	0.56417027826485	0.78	0.653412240020304	0.550378039644937	0.0125205871691302	0.002	0.0039	0.0178	0.1391	0.0064	0.1552	0.2066	0.0113	0.0026	0.0119	0.0091	0.0134	0.0043	0.0079	0.016	0.1215	0.172	0.0035	0.0018	0.0064	0.0208	0.0195	0.0134	0.0164	0.0099	0.0024
14	rs117635207	51997580	0.78	0.56417027826485	0.78	0.653412240020304	0.550048066160371	0.0134879483678095	0.002	0.0039	0.0178	0.1391	0.0064	0.1551	0.2066	0.0113	0.0026	0.012	0.0091	0.0134	0.0043	0.0079	0.016	0.1216	0.1719	0.0035	0.0019	0.0064	0.0208	0.0195	0.0134	0.0164	0.0099	0.0024
14	rs1956567	52000195	0.78	0.56417027826485	0.76	0.775138689739853	0.555935511065692	0.015320113143656	0.002	0.0039	0.018	0.1386	0.0064	0.1548	0.2065	0.0114	0.0026	0.012	0.0091	0.0136	0.0043	0.0081	0.016	0.1216	0.1711	0.0034	0.0019	0.0065	0.0208	0.0196	0.0136	0.0164	0.01	0.0024
14	rs11157830	52006390	0.78	0.56417027826485	0.76	0.775138689739853	0.540323113863191	0.0187463260199467	0.0021	0.004	0.0181	0.1383	0.0065	0.1543	0.2059	0.0115	0.0027	0.0122	0.0091	0.0139	0.0046	0.0081	0.0162	0.1216	0.1705	0.0034	0.0019	0.0068	0.0208	0.0196	0.0136	0.0165	0.0101	0.0025
14	rs76789414	52007827	0.78	0.56417027826485	0.76	0.775138689739853	0.497015663907302	0.0166059957971695	0.0022	0.0041	0.0183	0.1376	0.0066	0.154	0.2053	0.0116	0.0027	0.0123	0.0091	0.0142	0.0046	0.0083	0.0164	0.1217	0.1699	0.0034	0.002	0.0069	0.021	0.0197	0.0136	0.0166	0.0101	0.0026
14	rs78859585	52008759	0.78	0.56417027826485	0.76	0.775138689739853	0.471497969677638	0.0187850094271995	0.0023	0.0041	0.0185	0.1371	0.0067	0.1536	0.2044	0.0117	0.0027	0.0125	0.0092	0.0146	0.0047	0.0085	0.0167	0.1218	0.169	0.0034	0.002	0.007	0.0211	0.0199	0.0136	0.0167	0.0102	0.0027
14	rs7140150	52010799	0.78	0.56417027826485	0.76	0.775138689739853	0.465083526411249	0.0294595745279191	0.0025	0.0043	0.0191	0.1356	0.0069	0.1533	0.203	0.0121	0.0029	0.0129	0.0093	0.0151	0.0049	0.009	0.017	0.122	0.1667	0.0036	0.0021	0.0073	0.0213	0.0203	0.0137	0.0171	0.0102	0.003
14	rs17585813	52016073	0.78	0.56417027826485	0.76	0.775138689739853	0.394067613285311	0.0315068144255003	0.0025	0.0041	0.0191	0.1346	0.0069	0.1529	0.2027	0.0123	0.0029	0.0131	0.0093	0.0156	0.005	0.0092	0.0172	0.122	0.1659	0.0036	0.0021	0.0076	0.0213	0.0203	0.0136	0.0174	0.0103	0.0031
14	rs78781416	52016185	0.78	0.56417027826485	0.76	0.775138689739853	0.38298728769871	0.0306216004320394	0.0025	0.0041	0.0191	0.1346	0.0069	0.1529	0.2027	0.0123	0.0029	0.0131	0.0093	0.0156	0.005	0.0092	0.0172	0.122	0.1659	0.0036	0.0021	0.0076	0.0213	0.0203	0.0136	0.0174	0.0103	0.0031
14	rs17586183	52027776	0.78	0.56417027826485	0.76	0.775138689739853	0.317334286572325	0.0411022088758644	0.0027	0.0041	0.0196	0.1336	0.0071	0.1525	0.202	0.012	0.003	0.0136	0.0091	0.016	0.005	0.0095	0.0174	0.1215	0.1648	0.0038	0.0022	0.0079	0.0215	0.0203	0.0135	0.018	0.0106	0.0032
14	rs7154424	52028919	0.78	0.56417027826485	0.75	0.841047356078831	0.315181103566784	0.0425098670040853	0.0027	0.0041	0.0196	0.1335	0.0071	0.1525	0.2019	0.012	0.003	0.0136	0.0091	0.016	0.005	0.0095	0.0175	0.1215	0.1647	0.0038	0.0022	0.008	0.0216	0.0203	0.0135	0.018	0.0106	0.0032
14	rs726529	52033612	0.78	0.56417027826485	0.75	0.841047356078831	0.317384452276958	0.0462093511636146	0.0027	0.0041	0.0198	0.1331	0.0072	0.152	0.2019	0.0119	0.0031	0.0136	0.0091	0.0161	0.005	0.0096	0.0175	0.1218	0.1648	0.0038	0.0022	0.0081	0.0216	0.0203	0.0135	0.0179	0.0107	0.0033
14	rs35010238	52034572	0.78	0.56417027826485	0.75	0.841047356078831	0.302521971094808	0.0472149463288111	0.0027	0.0041	0.0198	0.1331	0.0072	0.1517	0.2018	0.0119	0.0031	0.0136	0.0092	0.0161	0.005	0.0096	0.0176	0.1215	0.1648	0.0038	0.0022	0.0081	0.0216	0.0204	0.0135	0.0179	0.0108	0.0033
14	rs4898698	52039460	0.78	0.56417027826485	0.75	0.841047356078831	0.270647997243917	0.0525714224758535	0.0028	0.0041	0.0199	0.1325	0.0072	0.1513	0.2022	0.012	0.0032	0.0136	0.0092	0.016	0.005	0.0096	0.0176	0.1218	0.1647	0.0039	0.0022	0.0082	0.0217	0.0204	0.0134	0.0177	0.0108	0.0034
14	rs17586713	52039623	0.78	0.56417027826485	0.76	0.775138689739853	0.265193966491622	0.0543912930221992	0.0028	0.0041	0.0199	0.1325	0.0072	0.1513	0.2022	0.012	0.0032	0.0136	0.0092	0.016	0.005	0.0096	0.0176	0.1218	0.1647	0.0039	0.0022	0.0082	0.0217	0.0204	0.0134	0.0177	0.0108	0.0034
14	rs10141566	52044331	0.79	0.509607847349147	0.76	0.775138689739853	0.130040624426891	0.117109623517127	0.0037	0.004	0.0206	0.132	0.0073	0.1491	0.1984	0.0118	0.0038	0.014	0.0096	0.0168	0.0049	0.0101	0.0189	0.1202	0.1633	0.0042	0.0025	0.0089	0.0222	0.0207	0.0128	0.019	0.0109	0.0038
14	rs17587084	52046205	0.79	0.509607847349147	0.76	0.775138689739853	0.129254939004115	0.11814704359979	0.0039	0.0039	0.0207	0.1316	0.0073	0.1491	0.198	0.0118	0.0038	0.014	0.0097	0.0169	0.0049	0.0102	0.0191	0.12	0.1631	0.0042	0.0026	0.009	0.0222	0.0208	0.0126	0.0192	0.011	0.0039
14	rs4898700	52048393	0.8	0.458652199356866	0.76	0.775138689739853	0.153280286134661	0.204820306571179	0.0046	0.0039	0.0211	0.1299	0.0076	0.1491	0.1948	0.0119	0.0041	0.0145	0.0103	0.0172	0.0049	0.0104	0.0203	0.119	0.1621	0.0046	0.0027	0.0096	0.0222	0.021	0.0119	0.0199	0.0112	0.0044
14	rs941702	52049823	0.8	0.458652199356866	0.76	0.775138689739853	0.206244534339492	0.292088675716606	0.005	0.004	0.0216	0.1285	0.0076	0.1486	0.1935	0.0118	0.0044	0.0147	0.0105	0.0175	0.005	0.0105	0.0209	0.1192	0.1612	0.0047	0.003	0.0099	0.0221	0.0211	0.0114	0.0205	0.0113	0.0048
14	rs1950932	52051396	0.8	0.458652199356866	0.76	0.775138689739853	0.17892079786799	0.310541838394933	0.0053	0.0039	0.0218	0.1277	0.0076	0.1491	0.1925	0.0118	0.0043	0.0145	0.0105	0.0179	0.005	0.0105	0.0212	0.12	0.1606	0.0048	0.0031	0.01	0.0218	0.0213	0.0113	0.0207	0.0111	0.0049
14	rs41339245	52057277	0.8	0.458652199356866	0.76	0.775138689739853	0.215804404397861	0.356535279177838	0.0055	0.0039	0.022	0.1265	0.0076	0.1494	0.1916	0.0116	0.0045	0.0144	0.0105	0.0184	0.005	0.0106	0.0216	0.1206	0.1601	0.0048	0.0032	0.0101	0.0214	0.0216	0.0111	0.0209	0.0113	0.0051
14	rs61711383	52057325	0.8	0.458652199356866	0.76	0.775138689739853	0.216007857730879	0.356535279177838	0.0055	0.0039	0.022	0.1265	0.0076	0.1494	0.1916	0.0116	0.0045	0.0144	0.0105	0.0184	0.005	0.0106	0.0216	0.1206	0.1601	0.0048	0.0032	0.0101	0.0214	0.0216	0.0111	0.0209	0.0113	0.0051
14	rs7152822	52058706	0.8	0.458652199356866	0.76	0.775138689739853	0.218171076521021	0.359164633651009	0.0055	0.004	0.0221	0.1262	0.0075	0.1494	0.1916	0.0116	0.0045	0.0143	0.0104	0.0185	0.005	0.0105	0.0216	0.1208	0.16	0.0049	0.0032	0.0102	0.0215	0.0216	0.0111	0.0211	0.0112	0.0051
14	rs117555348	52061619	0.8	0.458652199356866	0.76	0.775138689739853	0.2399919579873	0.383327710641924	0.0056	0.004	0.0221	0.1261	0.0075	0.1493	0.1916	0.0116	0.0045	0.0143	0.0104	0.0185	0.005	0.0105	0.0217	0.1207	0.1599	0.0049	0.0032	0.0101	0.0215	0.0216	0.0111	0.0211	0.0112	0.0051
14	rs76118324	52066120	0.81	0.411214762386647	0.76	0.775138689739853	0.279386785357178	0.412085019590346	0.0056	0.004	0.022	0.1261	0.0075	0.1492	0.1914	0.0116	0.0046	0.0142	0.0104	0.0185	0.005	0.0106	0.0218	0.1207	0.1596	0.005	0.0032	0.0101	0.0214	0.0216	0.0111	0.0212	0.0111	0.0051
14	rs4898704	52068081	0.81	0.411214762386647	0.75	0.841047356078831	0.439618863185265	0.51493422289676	0.0061	0.004	0.0219	0.1257	0.0074	0.1481	0.1904	0.0119	0.0049	0.0142	0.0105	0.0188	0.0051	0.0108	0.0226	0.1201	0.1583	0.0053	0.0033	0.0104	0.0212	0.0219	0.0114	0.0219	0.0108	0.0055
14	rs75878747	52073202	0.82	0.36720095628419	0.75	0.841047356078831	1.03951983995144	1.20638603132157	0.0075	0.0044	0.0222	0.1213	0.0086	0.1438	0.1894	0.0124	0.0063	0.0138	0.0109	0.0201	0.0056	0.011	0.0248	0.12	0.1534	0.0059	0.0043	0.0125	0.0195	0.0233	0.0113	0.0231	0.0105	0.0065
14	rs66476739	52073475	0.82	0.36720095628419	0.75	0.841047356078831	1.06088151097968	1.23078196491629	0.0075	0.0044	0.0222	0.1212	0.0086	0.1438	0.1894	0.0125	0.0063	0.0138	0.0109	0.0202	0.0056	0.011	0.0249	0.1199	0.1532	0.0059	0.0043	0.0125	0.0195	0.0233	0.0113	0.0231	0.0106	0.0065
14	rs7141183	52074130	0.82	0.36720095628419	0.75	0.841047356078831	1.07321704056818	1.26360873117777	0.0076	0.0044	0.0222	0.121	0.0086	0.1436	0.1894	0.0125	0.0064	0.0139	0.011	0.0203	0.0056	0.011	0.025	0.1199	0.153	0.006	0.0044	0.0126	0.0195	0.0234	0.0113	0.0231	0.0106	0.0065
14	rs3890427	52074967	0.82	0.36720095628419	0.75	0.841047356078831	1.12016101531746	1.30900749399462	0.0076	0.0044	0.0222	0.1208	0.0087	0.1436	0.1897	0.0123	0.0064	0.0139	0.011	0.0204	0.0057	0.0109	0.025	0.1198	0.1529	0.006	0.0044	0.0127	0.0194	0.0235	0.0114	0.0232	0.0106	0.0066
14	rs73290910	52075198	0.82	0.36720095628419	0.75	0.841047356078831	1.09609900993725	1.31304118252485	0.0076	0.0044	0.0223	0.1207	0.0087	0.1435	0.1897	0.0123	0.0064	0.0139	0.011	0.0204	0.0057	0.0109	0.0251	0.1197	0.1528	0.006	0.0044	0.0127	0.0194	0.0235	0.0114	0.0232	0.0106	0.0065
14	rs7149515	52075571	0.82	0.36720095628419	0.75	0.841047356078831	1.06167278599553	1.3249864656694	0.0076	0.0045	0.0224	0.1206	0.0087	0.1435	0.1896	0.0123	0.0064	0.0139	0.011	0.0205	0.0057	0.0109	0.0251	0.1196	0.1528	0.006	0.0044	0.0127	0.0194	0.0236	0.0114	0.0232	0.0106	0.0064
14	rs7154010	52076196	0.82	0.36720095628419	0.75	0.841047356078831	1.01565523734156	1.33324103026778	0.0076	0.0045	0.0225	0.1202	0.0087	0.1436	0.1897	0.0123	0.0064	0.0139	0.011	0.0205	0.0058	0.0109	0.025	0.1195	0.1528	0.006	0.0044	0.0128	0.0193	0.0237	0.0113	0.0232	0.0106	0.0063
14	rs10131203	52078105	0.83	0.326509998324372	0.75	0.841047356078831	1.10940138235426	1.41080444383535	0.0075	0.0046	0.0223	0.12	0.0086	0.1439	0.1901	0.0123	0.0063	0.0137	0.0109	0.021	0.0058	0.0108	0.0253	0.1196	0.1525	0.006	0.0045	0.0131	0.0187	0.0236	0.011	0.0228	0.0105	0.0063
14	rs17588658	52081446	0.85	0.254661707966279	0.76	0.775138689739853	0.988682593045059	1.58462716587446	0.0074	0.005	0.0225	0.1174	0.0081	0.1444	0.1909	0.0143	0.0059	0.013	0.0102	0.0236	0.0063	0.0098	0.0264	0.1198	0.15	0.0059	0.0047	0.0162	0.0187	0.0229	0.0104	0.0212	0.0104	0.0064
14	rs12147619	52085423	0.85	0.254661707966279	0.77	0.712611004068267	0.986974650512457	1.57579210858685	0.0074	0.0051	0.0225	0.1172	0.0081	0.1444	0.1909	0.0145	0.0059	0.013	0.0102	0.0238	0.0064	0.0098	0.0265	0.1198	0.1498	0.006	0.0048	0.0165	0.0187	0.0228	0.0104	0.0211	0.0104	0.0064
14	rs2010520	52086630	0.85	0.254661707966279	0.76	0.775138689739853	1.00686095221996	1.53431907301794	0.0074	0.0051	0.0225	0.1172	0.0081	0.1445	0.1909	0.0145	0.0059	0.013	0.0102	0.0239	0.0064	0.0098	0.0265	0.1198	0.1497	0.006	0.0048	0.0166	0.0188	0.0228	0.0104	0.0211	0.0104	0.0064
14	rs999082	52087864	0.85	0.254661707966279	0.76	0.775138689739853	1.05868476985667	1.5141641316589	0.0074	0.0051	0.0224	0.1171	0.0082	0.1448	0.1911	0.0145	0.0059	0.013	0.0103	0.0239	0.0064	0.0097	0.0265	0.1192	0.1495	0.006	0.0048	0.0168	0.0188	0.0229	0.0104	0.0211	0.0105	0.0063
14	rs60689591	52092504	0.85	0.254661707966279	0.77	0.712611004068267	1.0557878774829	1.47826655677278	0.0074	0.0051	0.0224	0.1169	0.0082	0.145	0.1912	0.0145	0.0059	0.013	0.0103	0.0239	0.0064	0.0097	0.0265	0.1196	0.1495	0.006	0.0048	0.0168	0.0187	0.0229	0.0104	0.021	0.0105	0.0063
14	rs10484083	52092749	0.85	0.254661707966279	0.77	0.712611004068267	1.05280654392946	1.47792370379667	0.0074	0.0051	0.0224	0.1169	0.0082	0.145	0.1913	0.0145	0.0059	0.013	0.0103	0.0239	0.0064	0.0097	0.0265	0.1196	0.1495	0.006	0.0048	0.0168	0.0187	0.0229	0.0104	0.021	0.0105	0.0063
14	rs67923820	52098560	0.85	0.254661707966279	0.77	0.712611004068267	1.04082799671628	1.46627429407231	0.0074	0.005	0.0225	0.1168	0.0082	0.1451	0.1913	0.0144	0.0059	0.013	0.0104	0.0239	0.0064	0.0097	0.0264	0.1195	0.1496	0.006	0.0047	0.0168	0.0187	0.0229	0.0104	0.021	0.0106	0.0063
14	rs77495702	52102852	0.84	0.289034762536342	0.77	0.712611004068267	1.04676663958817	1.47295376683523	0.0075	0.005	0.0225	0.1168	0.0082	0.1454	0.1914	0.0144	0.0059	0.013	0.0103	0.0239	0.0065	0.0097	0.0264	0.1192	0.1496	0.006	0.0048	0.0169	0.0187	0.0228	0.0104	0.021	0.0106	0.0062
14	rs755595	52105374	0.84	0.289034762536342	0.77	0.712611004068267	1.06880492352111	1.52432249030204	0.0075	0.005	0.0224	0.1165	0.0082	0.1453	0.1914	0.0144	0.0059	0.013	0.0103	0.0239	0.0065	0.0097	0.0264	0.1192	0.1496	0.0063	0.0048	0.0169	0.0186	0.0227	0.0104	0.021	0.0107	0.0063
14	rs28457173	52108065	0.84	0.289034762536342	0.77	0.712611004068267	1.14805586537296	1.60440355113094	0.0076	0.005	0.0224	0.1162	0.0082	0.1452	0.1914	0.0145	0.0059	0.013	0.0103	0.024	0.0065	0.0097	0.0264	0.1191	0.1497	0.0067	0.0048	0.0169	0.0186	0.0226	0.0104	0.021	0.0107	0.0064
14	rs17092966	52112742	0.84	0.289034762536342	0.77	0.712611004068267	1.13601613163043	1.59017461889212	0.0075	0.0049	0.0223	0.1161	0.0082	0.1452	0.1914	0.0145	0.0059	0.013	0.0103	0.024	0.0065	0.0097	0.0263	0.1191	0.1497	0.0067	0.0048	0.0169	0.0186	0.0225	0.0104	0.021	0.0107	0.0063
14	rs10132437	52115476	0.84	0.289034762536342	0.77	0.712611004068267	1.05640210282105	1.61395821560277	0.0075	0.0049	0.0223	0.1161	0.0082	0.1452	0.1914	0.0145	0.0059	0.013	0.0103	0.024	0.0068	0.0097	0.0262	0.1192	0.1497	0.0067	0.0048	0.0169	0.0186	0.0225	0.0104	0.021	0.0107	0.0063
14	rs35727966	52116789	0.84	0.289034762536342	0.76	0.775138689739853	1.05561241094586	1.61152529570726	0.0075	0.0049	0.0223	0.1161	0.0082	0.1452	0.1914	0.0145	0.0059	0.013	0.0103	0.024	0.0068	0.0097	0.0262	0.1192	0.1497	0.0067	0.0048	0.0169	0.0186	0.0225	0.0104	0.021	0.0107	0.0063
14	rs117992529	52125648	0.84	0.289034762536342	0.76	0.775138689739853	1.06668969842396	1.47466723543244	0.0074	0.0047	0.0221	0.116	0.0081	0.1453	0.1915	0.0148	0.0058	0.013	0.0103	0.0243	0.0067	0.0097	0.0264	0.1193	0.1496	0.0064	0.0047	0.0171	0.0184	0.0225	0.0105	0.021	0.0109	0.0061
14	rs17590534	52126584	0.84	0.289034762536342	0.76	0.775138689739853	1.07648669690076	1.43158623330806	0.0074	0.0047	0.0221	0.116	0.0081	0.1453	0.1915	0.015	0.0057	0.013	0.0103	0.0244	0.0067	0.0097	0.0265	0.1193	0.1495	0.0064	0.0047	0.0172	0.0184	0.0225	0.0105	0.021	0.0109	0.006
14	rs11847326	52131756	0.84	0.289034762536342	0.76	0.775138689739853	1.11002789499638	1.39346784849493	0.0073	0.0046	0.0221	0.116	0.0082	0.1453	0.1915	0.0151	0.0057	0.013	0.0103	0.0245	0.0067	0.0097	0.0266	0.1193	0.1495	0.0063	0.0047	0.0173	0.0183	0.0225	0.0105	0.021	0.011	0.006
14	rs72675819	52135358	0.84	0.289034762536342	0.76	0.775138689739853	1.10216196862007	1.3966945420713	0.0073	0.0046	0.0221	0.1159	0.0082	0.1452	0.1915	0.0151	0.0056	0.013	0.0102	0.0246	0.0067	0.0097	0.0267	0.1193	0.1494	0.0063	0.0047	0.0174	0.0184	0.0225	0.0106	0.021	0.011	0.0059
14	rs11622825	52137895	0.84	0.289034762536342	0.76	0.775138689739853	1.10555588962096	1.39822340438227	0.0073	0.0046	0.0221	0.1158	0.0082	0.1451	0.1914	0.0151	0.0056	0.0129	0.0102	0.0246	0.0068	0.0097	0.0268	0.1193	0.1494	0.0063	0.0047	0.0174	0.0184	0.0225	0.0106	0.021	0.0111	0.0059
14	rs116890422	52154372	0.84	0.289034762536342	0.76	0.775138689739853	1.13592579701948	1.40417159090702	0.0073	0.0045	0.0221	0.1157	0.0082	0.145	0.1914	0.0152	0.0055	0.0129	0.0101	0.0247	0.0068	0.0097	0.0269	0.1192	0.1493	0.0062	0.0047	0.0175	0.0184	0.0225	0.0106	0.021	0.0111	0.0059
14	rs34029790	52166252	0.84	0.289034762536342	0.76	0.775138689739853	1.26474614964744	1.45652077771129	0.0073	0.0045	0.0222	0.1155	0.0081	0.1448	0.1916	0.0153	0.0054	0.0127	0.0099	0.0249	0.007	0.0097	0.0271	0.1194	0.1493	0.0062	0.0048	0.0176	0.0186	0.0225	0.0106	0.0211	0.0109	0.0059
14	rs72675836	52173239	0.84	0.289034762536342	0.76	0.775138689739853	1.31389444170067	1.48855804354556	0.0073	0.0045	0.0222	0.1155	0.0081	0.1448	0.1918	0.0154	0.0054	0.0127	0.0099	0.025	0.007	0.0094	0.0271	0.1194	0.1496	0.0062	0.0048	0.0177	0.0186	0.0225	0.0106	0.0211	0.0106	0.0059
14	rs11628236	52173703	0.84	0.289034762536342	0.77	0.712611004068267	1.32011194390333	1.49130436092121	0.0073	0.0045	0.0222	0.1155	0.0081	0.1448	0.1918	0.0154	0.0054	0.0127	0.0099	0.025	0.007	0.0094	0.0271	0.1194	0.1496	0.0062	0.0048	0.0177	0.0186	0.0225	0.0106	0.0211	0.0105	0.0059
14	rs4609756	52176611	0.84	0.289034762536342	0.79	0.597486775499064	1.360843765894	1.50728322081934	0.0073	0.0045	0.0223	0.1154	0.008	0.1448	0.1921	0.0154	0.0054	0.0127	0.0098	0.025	0.007	0.0091	0.0273	0.1196	0.1497	0.0062	0.0047	0.0177	0.0186	0.0226	0.0106	0.0211	0.0103	0.0059
14	rs4901146	52179059	0.84	0.289034762536342	0.8	0.544775224122235	1.43281478378144	1.52570071814425	0.0073	0.0045	0.0223	0.1152	0.008	0.1449	0.1923	0.0154	0.0054	0.0127	0.0097	0.025	0.0069	0.0091	0.0274	0.1197	0.1496	0.0062	0.0047	0.0177	0.0186	0.0226	0.0105	0.021	0.0103	0.0059
14	rs77175130	52184857	0.84	0.289034762536342	0.8	0.544775224122235	1.37102653578911	1.48838642549179	0.0073	0.0045	0.0223	0.1152	0.008	0.145	0.1924	0.0154	0.0054	0.0127	0.0097	0.0249	0.0069	0.0091	0.0274	0.1198	0.1495	0.0062	0.0047	0.0177	0.0185	0.0225	0.0105	0.0211	0.0103	0.0058
14	rs117024650	52186337	0.84	0.289034762536342	0.8	0.544775224122235	1.36394406849995	1.48512628211855	0.0073	0.0045	0.0223	0.1153	0.008	0.145	0.1925	0.0154	0.0054	0.0127	0.0097	0.0249	0.0069	0.0091	0.0274	0.1198	0.1495	0.0062	0.0047	0.0178	0.0185	0.0225	0.0105	0.0211	0.0103	0.0058
14	rs77790255	52199076	0.85	0.254661707966279	0.8	0.544775224122235	1.29578417757531	1.41642085002537	0.0072	0.0045	0.0223	0.1153	0.008	0.1451	0.1929	0.0155	0.0053	0.0126	0.0096	0.0248	0.0067	0.0091	0.0274	0.1199	0.1494	0.0061	0.0047	0.0178	0.0185	0.0224	0.0105	0.0211	0.0103	0.0057
14	rs3885770	52201091	0.85	0.254661707966279	0.8	0.544775224122235	1.27909387488601	1.3921096085974	0.0072	0.0045	0.0223	0.1153	0.008	0.1452	0.1931	0.0155	0.0053	0.0126	0.0096	0.0247	0.0066	0.0091	0.0274	0.1199	0.1493	0.0061	0.0046	0.0178	0.0184	0.0223	0.0105	0.0211	0.0103	0.0057
14	rs10149413	52205021	0.85	0.254661707966279	0.8	0.544775224122235	1.22328580394313	1.36448338075588	0.0072	0.0045	0.0223	0.1153	0.008	0.1453	0.1934	0.0155	0.0053	0.0126	0.0096	0.0246	0.0066	0.0091	0.0274	0.12	0.1493	0.0061	0.0046	0.0177	0.0185	0.0223	0.0105	0.0211	0.0103	0.0056
14	rs76804916	52207213	0.85	0.254661707966279	0.8	0.544775224122235	1.11307295444329	1.1961225326013	0.007	0.0044	0.0221	0.1158	0.008	0.1461	0.1942	0.0157	0.0051	0.0124	0.0095	0.0244	0.0063	0.009	0.0272	0.12	0.1494	0.0059	0.0045	0.0179	0.0186	0.0221	0.0104	0.021	0.0103	0.0054
14	rs117804795	52218376	0.86	0.223270892544248	0.81	0.49521423796015	0.934299444992208	0.818956398276899	0.0065	0.0043	0.0214	0.1167	0.0083	0.148	0.196	0.0162	0.0045	0.0119	0.0094	0.0238	0.0054	0.0089	0.0268	0.1199	0.1494	0.0053	0.0042	0.0184	0.0192	0.0218	0.0106	0.0206	0.0103	0.0049
14	rs10131724	52219066	0.86	0.223270892544248	0.8	0.544775224122235	0.907835128463096	0.777225153639779	0.0065	0.0043	0.0214	0.1169	0.0083	0.1483	0.1962	0.0162	0.0044	0.0119	0.0094	0.0238	0.0053	0.0088	0.0267	0.1199	0.1493	0.0052	0.0042	0.0184	0.0192	0.0217	0.0105	0.0206	0.0103	0.0048
14	rs61973385	52219882	0.86	0.223270892544248	0.8	0.544775224122235	0.893861976554378	0.763570843611694	0.0065	0.0042	0.0214	0.117	0.0083	0.1484	0.1963	0.0163	0.0043	0.0119	0.0094	0.0238	0.0053	0.0088	0.0267	0.1199	0.1493	0.0052	0.0042	0.0185	0.0192	0.0217	0.0105	0.0206	0.0103	0.0048
14	rs12885717	52230362	0.85	0.254661707966279	0.8	0.544775224122235	0.718562245454423	0.591083570513615	0.0059	0.0041	0.0214	0.1185	0.0083	0.1478	0.1986	0.0167	0.0039	0.0111	0.0092	0.0236	0.0048	0.0087	0.0267	0.1204	0.1493	0.0046	0.0037	0.019	0.0197	0.0211	0.0105	0.0207	0.0101	0.0043
14	rs61970680	52235446	0.85	0.254661707966279	0.81	0.49521423796015	0.723191444123224	0.592369382643483	0.0058	0.0041	0.0215	0.1187	0.0083	0.1474	0.1994	0.0168	0.0038	0.011	0.0091	0.0236	0.0048	0.0087	0.0267	0.12	0.1494	0.0046	0.0036	0.0191	0.0198	0.0209	0.0105	0.0207	0.0101	0.0043
14	rs17252483	52241914	0.85	0.254661707966279	0.81	0.49521423796015	0.732038160788632	0.591369248676502	0.0057	0.0041	0.0214	0.1187	0.0083	0.1476	0.2007	0.0169	0.0037	0.011	0.009	0.0235	0.0047	0.0086	0.0266	0.12	0.149	0.0045	0.0035	0.0193	0.0198	0.0208	0.0106	0.0207	0.01	0.0042
14	rs11157849	52242196	0.85	0.254661707966279	0.81	0.49521423796015	0.733241371718021	0.558455016926665	0.0057	0.0041	0.0214	0.1187	0.0083	0.1476	0.2009	0.017	0.0037	0.011	0.009	0.0235	0.0047	0.0086	0.0266	0.12	0.149	0.0045	0.0035	0.0193	0.0198	0.0208	0.0106	0.0207	0.01	0.0042
14	rs79264738	52243338	0.86	0.223270892544248	0.81	0.49521423796015	0.546819259145206	0.397312342086043	0.0047	0.0036	0.0209	0.1221	0.0079	0.1492	0.2046	0.0174	0.003	0.01	0.0084	0.0224	0.0039	0.0083	0.0253	0.1224	0.1498	0.0034	0.0029	0.0194	0.0203	0.02	0.0102	0.0199	0.0094	0.0034
14	rs2069002	52250690	0.85	0.254661707966279	0.82	0.448736318624531	0.555670274435161	0.599381614782276	0.0038	0.0032	0.0205	0.1252	0.0076	0.1507	0.208	0.0179	0.0023	0.0092	0.0078	0.0213	0.0032	0.0079	0.0242	0.1246	0.1506	0.0025	0.0023	0.0197	0.0208	0.0192	0.0098	0.0192	0.0089	0.0027
14	rs11844763	52254391	0.85	0.254661707966279	0.82	0.448736318624531	0.475428696155642	0.525731691767808	0.0038	0.0031	0.0205	0.1255	0.0076	0.1508	0.2082	0.0179	0.0023	0.0091	0.0078	0.0212	0.0031	0.0079	0.0242	0.1248	0.1507	0.0024	0.0023	0.0197	0.0208	0.0191	0.0098	0.0192	0.0088	0.0026
14	rs55928712	52257694	0.85	0.254661707966279	0.81	0.49521423796015	0.467644166930836	0.444055301329009	0.0038	0.0032	0.0205	0.1256	0.0076	0.1508	0.2082	0.0179	0.0023	0.0091	0.0077	0.0211	0.0031	0.0079	0.0241	0.1248	0.1507	0.0024	0.0023	0.0197	0.0208	0.0191	0.0098	0.0192	0.0088	0.003
14	rs8018469	52270381	0.85	0.254661707966279	0.82	0.448736318624531	0.471314106179825	0.350172753147174	0.0038	0.0031	0.0205	0.1259	0.0076	0.1507	0.2084	0.0179	0.0023	0.0091	0.0077	0.0211	0.0031	0.0078	0.0241	0.1248	0.1507	0.0024	0.0023	0.0197	0.0207	0.0191	0.0098	0.0192	0.0088	0.003
14	rs7140512	52271876	0.85	0.254661707966279	0.82	0.448736318624531	0.474383050181882	0.315841344010582	0.0038	0.0031	0.0203	0.1258	0.0077	0.1506	0.2085	0.0179	0.0023	0.0091	0.0077	0.0211	0.0031	0.0078	0.024	0.1245	0.1508	0.0024	0.0023	0.0197	0.0208	0.0191	0.0098	0.0192	0.0092	0.0029
14	rs11625551	52275074	0.84	0.289034762536342	0.82	0.448736318624531	0.539995998452961	0.280599557323607	0.0037	0.0031	0.0203	0.1256	0.0076	0.1503	0.2093	0.018	0.0023	0.009	0.0076	0.0213	0.0031	0.0076	0.0239	0.1246	0.1512	0.0023	0.0023	0.0197	0.0209	0.019	0.0098	0.0193	0.0092	0.0029
14	rs11625534	52275204	0.84	0.289034762536342	0.83	0.405269641990714	0.534774897867708	0.285974903063101	0.0037	0.0031	0.0203	0.1256	0.0076	0.1503	0.2094	0.018	0.0023	0.009	0.0076	0.0213	0.0031	0.0076	0.0239	0.1246	0.1512	0.0023	0.0022	0.0197	0.0209	0.019	0.0098	0.0193	0.0092	0.0029
14	rs117852779	52276643	0.84	0.289034762536342	0.83	0.405269641990714	0.528606064069188	0.285037823137226	0.0037	0.0031	0.0203	0.1256	0.0076	0.1502	0.2094	0.018	0.0023	0.009	0.0076	0.0213	0.0031	0.0076	0.0239	0.1247	0.1512	0.0023	0.0022	0.0197	0.0209	0.0191	0.0098	0.0193	0.0092	0.0029
14	rs61970738	52282000	0.84	0.289034762536342	0.83	0.405269641990714	0.528282329483562	0.296462660939529	0.0036	0.003	0.0202	0.1258	0.0076	0.1501	0.2095	0.018	0.0022	0.009	0.0075	0.0212	0.003	0.0076	0.0238	0.1251	0.1513	0.0023	0.0022	0.0198	0.0208	0.0192	0.0098	0.0193	0.0092	0.0027
14	rs113116611	52285462	0.84	0.289034762536342	0.83	0.405269641990714	0.538884506605393	0.287851872625035	0.0035	0.003	0.0201	0.1261	0.0076	0.1499	0.2098	0.018	0.0022	0.0089	0.0075	0.0211	0.0031	0.0076	0.0235	0.126	0.1514	0.0022	0.0021	0.0199	0.0207	0.019	0.0097	0.0192	0.0091	0.0027
14	rs34648376	52301684	0.83	0.326509998324372	0.83	0.405269641990714	0.621852220822909	0.261921657587252	0.0032	0.0028	0.02	0.1267	0.0076	0.1494	0.2102	0.0181	0.0021	0.0088	0.0074	0.021	0.0032	0.0076	0.0231	0.1276	0.1517	0.0021	0.002	0.0201	0.0205	0.0185	0.0097	0.0192	0.0091	0.0025
14	rs12890046	52301703	0.83	0.326509998324372	0.89	0.20310604818777	0.626821020413018	0.252396086480084	0.0032	0.0028	0.02	0.127	0.0076	0.1493	0.2103	0.0181	0.0021	0.0088	0.0074	0.0207	0.0032	0.0076	0.0231	0.1274	0.1519	0.0021	0.002	0.0201	0.0202	0.0185	0.0097	0.0192	0.0091	0.0025
14	rs61970748	52302107	0.83	0.326509998324372	0.91	0.155803491158275	0.624439336389001	0.254880141437348	0.0032	0.0028	0.02	0.127	0.0076	0.1493	0.2104	0.0181	0.0021	0.0088	0.0074	0.0207	0.0032	0.0076	0.0231	0.1274	0.1519	0.0021	0.002	0.0201	0.0202	0.0185	0.0097	0.0192	0.0091	0.0025
14	rs72675899	52306866	0.83	0.326509998324372	0.91	0.155803491158275	0.627592453223114	0.248123604624447	0.0032	0.0028	0.02	0.1271	0.0076	0.1492	0.2106	0.0182	0.0021	0.0088	0.0073	0.0207	0.0032	0.0076	0.0231	0.1275	0.1519	0.0021	0.002	0.0201	0.0203	0.0185	0.0097	0.0192	0.0091	0.0025
14	rs12147670	52307320	0.83	0.326509998324372	0.91	0.155803491158275	0.628504705863311	0.248347895469178	0.0032	0.0028	0.02	0.1271	0.0076	0.1492	0.2106	0.0182	0.0021	0.0088	0.0073	0.0207	0.0032	0.0076	0.0231	0.1276	0.1519	0.0021	0.002	0.0201	0.0203	0.0185	0.0097	0.0192	0.0091	0.0025
14	rs72678108	52311895	0.82	0.36720095628419	0.91	0.155803491158275	0.879898639480239	0.271441454797163	0.0028	0.0025	0.0202	0.1274	0.0074	0.147	0.2137	0.0194	0.0018	0.0088	0.0067	0.0197	0.0031	0.0074	0.0221	0.1297	0.1518	0.002	0.0017	0.02	0.0209	0.0176	0.0097	0.0192	0.0093	0.0022
14	rs12435238	52312452	0.82	0.36720095628419	0.89	0.20310604818777	0.855385047561912	0.269137879817265	0.0028	0.0025	0.0202	0.1278	0.0073	0.1469	0.214	0.0193	0.0018	0.0088	0.0067	0.0196	0.0031	0.0074	0.0223	0.1294	0.1519	0.002	0.0017	0.0198	0.0208	0.0176	0.0097	0.0192	0.0093	0.0022
14	rs79037799	52314668	0.82	0.36720095628419	0.88	0.230271256315472	0.861990120334462	0.277923629930956	0.0028	0.0025	0.0201	0.128	0.0073	0.1468	0.2143	0.0194	0.0018	0.0087	0.0066	0.0196	0.0029	0.0074	0.0222	0.1294	0.1518	0.0021	0.0017	0.0199	0.0209	0.0176	0.0097	0.0192	0.0094	0.0022
14	rs11621139	52315602	0.82	0.36720095628419	0.88	0.230271256315472	0.863685129636042	0.278969794203787	0.0028	0.0025	0.0201	0.128	0.0073	0.1468	0.2143	0.0194	0.0018	0.0087	0.0066	0.0196	0.0029	0.0074	0.0222	0.1294	0.1518	0.0021	0.0017	0.0199	0.0209	0.0176	0.0097	0.0192	0.0094	0.0022
14	rs2790497	52316990	0.82	0.36720095628419	0.88	0.230271256315472	0.8582016475369	0.278388442716817	0.0028	0.0025	0.0201	0.128	0.0073	0.1468	0.2143	0.0194	0.0018	0.0087	0.0066	0.0196	0.0029	0.0074	0.0222	0.1294	0.1518	0.0021	0.0017	0.0199	0.0209	0.0176	0.0097	0.0192	0.0094	0.0022
14	rs2153308	52319635	0.82	0.36720095628419	0.88	0.230271256315472	0.931463719770505	0.338162932219285	0.0023	0.0025	0.0201	0.1284	0.0072	0.1466	0.2149	0.0196	0.0017	0.0088	0.0066	0.0194	0.0024	0.0074	0.022	0.1293	0.1523	0.0019	0.0017	0.02	0.0211	0.0177	0.0099	0.0193	0.0096	0.0018
14	rs2748146	52322055	0.81	0.411214762386647	0.88	0.230271256315472	0.976582442661535	0.365321099287095	0.0022	0.0023	0.0199	0.1287	0.0068	0.1471	0.2147	0.0199	0.0015	0.0087	0.0063	0.0188	0.0023	0.0075	0.0216	0.1303	0.1524	0.0019	0.0015	0.0199	0.0214	0.0182	0.01	0.019	0.0095	0.002
14	rs2000005	52327659	0.81	0.411214762386647	0.88	0.230271256315472	1.03385885181475	0.385371772584028	0.0021	0.0023	0.0197	0.1288	0.0066	0.1474	0.2145	0.0201	0.0014	0.0087	0.0062	0.0184	0.0023	0.0076	0.0213	0.1309	0.1525	0.0019	0.0015	0.0199	0.0216	0.0184	0.01	0.0187	0.0095	0.002
14	rs72678121	52330208	0.81	0.411214762386647	0.88	0.230271256315472	1.11298334659597	0.393449533257248	0.0021	0.0023	0.0197	0.1288	0.0066	0.1475	0.2144	0.0202	0.0014	0.0087	0.0061	0.0184	0.0023	0.0076	0.0212	0.1311	0.1524	0.0019	0.0015	0.0199	0.0217	0.0185	0.0101	0.0187	0.0095	0.002
14	rs7152036	52331224	0.81	0.411214762386647	0.87	0.259919603286658	1.19348617668076	0.40455063014013	0.0021	0.0023	0.0197	0.1288	0.0066	0.1475	0.2144	0.0202	0.0014	0.0087	0.0061	0.0184	0.0023	0.0076	0.0212	0.1311	0.1524	0.0019	0.0015	0.0199	0.0217	0.0186	0.0101	0.0187	0.0096	0.002
14	rs1953862	52334089	0.79	0.509607847349147	0.87	0.259919603286658	0.932714333247349	0.516591700114848	0.0022	0.0023	0.0202	0.1291	0.0062	0.1468	0.2136	0.0203	0.0016	0.0088	0.0064	0.0178	0.0024	0.0073	0.0204	0.1337	0.151	0.0021	0.0015	0.0194	0.023	0.0189	0.0102	0.0186	0.0091	0.002
14	rs57928440	52334164	0.79	0.509607847349147	0.87	0.259919603286658	0.866109019295168	0.556483560037023	0.0022	0.0023	0.0201	0.1292	0.0062	0.1462	0.2135	0.0203	0.0016	0.0088	0.0064	0.0177	0.0024	0.0072	0.0204	0.1344	0.151	0.0021	0.0014	0.0194	0.0234	0.0188	0.0101	0.0187	0.009	0.002
14	rs4901170	52334589	0.78	0.56417027826485	0.87	0.259919603286658	0.828308687878275	0.555639173350872	0.0021	0.0023	0.0194	0.1296	0.0063	0.1473	0.2127	0.0202	0.0015	0.0086	0.0065	0.0175	0.0023	0.0071	0.0201	0.1353	0.1514	0.0022	0.0014	0.0191	0.0232	0.0185	0.0105	0.0186	0.0088	0.002
14	rs72678129	52335832	0.78	0.56417027826485	0.87	0.259919603286658	0.756648717433202	0.475431521827634	0.0021	0.0023	0.0194	0.1295	0.0062	0.1471	0.213	0.02	0.0015	0.0083	0.0065	0.0176	0.0023	0.0071	0.0199	0.1365	0.1519	0.0023	0.0014	0.0186	0.0232	0.0185	0.0108	0.0184	0.0086	0.002
14	rs10498438	52345872	0.78	0.56417027826485	0.87	0.259919603286658	0.848480984209889	0.572444401878954	0.0021	0.0023	0.0194	0.1294	0.0062	0.147	0.2132	0.02	0.0014	0.0082	0.0065	0.0176	0.0022	0.0071	0.0199	0.1371	0.1521	0.0023	0.0014	0.0184	0.0232	0.0185	0.011	0.0184	0.0085	0.002
14	rs1959518	52352912	0.78	0.56417027826485	0.87	0.259919603286658	0.846398398179455	0.578688798199713	0.0022	0.0024	0.0194	0.1292	0.0062	0.1468	0.2126	0.02	0.0014	0.0083	0.0065	0.0175	0.0018	0.0071	0.0199	0.1381	0.1524	0.0024	0.0014	0.0182	0.0232	0.0186	0.011	0.0184	0.0084	0.002
14	rs34701338	52353958	0.78	0.56417027826485	0.87	0.259919603286658	0.842000116175448	0.553248454534628	0.0022	0.0024	0.0194	0.1289	0.0062	0.1467	0.2124	0.02	0.0014	0.0083	0.0065	0.0175	0.0018	0.0071	0.0202	0.1382	0.1523	0.0024	0.0014	0.0185	0.0232	0.0186	0.011	0.0184	0.0084	0.002
14	rs77053796	52367454	0.78	0.56417027826485	0.87	0.259919603286658	0.755123911541133	0.559159522272148	0.0022	0.0024	0.0191	0.1296	0.006	0.1472	0.2119	0.0199	0.0015	0.0083	0.0063	0.0169	0.0018	0.007	0.0198	0.1389	0.1528	0.0025	0.0015	0.0183	0.0231	0.0185	0.0109	0.0183	0.0082	0.002
14	rs1953858	52368559	0.78	0.56417027826485	0.87	0.259919603286658	0.762455251146923	0.566357846757631	0.0023	0.0024	0.019	0.13	0.006	0.1477	0.2114	0.0199	0.0016	0.0082	0.0061	0.0167	0.0019	0.007	0.0195	0.1391	0.1531	0.0026	0.0016	0.0183	0.0231	0.0184	0.011	0.0182	0.0081	0.0021
14	rs1253693	52374858	0.77	0.622422290089237	0.86	0.29215087580064	0.879247653432444	0.567347602399199	0.0023	0.0025	0.0184	0.1307	0.0058	0.1485	0.2103	0.0198	0.0019	0.0082	0.0057	0.0162	0.002	0.0072	0.019	0.1402	0.1535	0.0029	0.0017	0.0182	0.0232	0.0178	0.0111	0.018	0.0079	0.0022
14	rs8020243	52378020	0.77	0.622422290089237	0.86	0.29215087580064	0.836018221795433	0.524621674245552	0.0023	0.0025	0.0185	0.1311	0.0058	0.1489	0.2099	0.0198	0.002	0.0082	0.0057	0.0161	0.0021	0.0072	0.019	0.1402	0.1535	0.003	0.0018	0.0182	0.0228	0.0177	0.0111	0.0179	0.0079	0.0023
14	rs7143789	52379453	0.77	0.622422290089237	0.86	0.29215087580064	0.877946291403389	0.482072020876729	0.0024	0.0026	0.0187	0.132	0.0058	0.1495	0.209	0.0197	0.0021	0.0083	0.0057	0.0157	0.0025	0.0071	0.0189	0.1402	0.1534	0.0031	0.0019	0.0182	0.0219	0.0176	0.011	0.0178	0.0079	0.0024
14	rs61971473	52380834	0.76	0.684441169424083	0.86	0.29215087580064	0.976157496164729	0.447380437998086	0.0026	0.0027	0.0189	0.1306	0.0059	0.1499	0.2062	0.0198	0.0023	0.0084	0.0056	0.0161	0.0033	0.0071	0.0185	0.1417	0.1521	0.0035	0.0021	0.0183	0.022	0.0179	0.011	0.0182	0.0079	0.0027
14	rs8019382	52381178	0.76	0.684441169424083	0.86	0.29215087580064	1.27455632404058	0.575990342610312	0.0031	0.0028	0.019	0.1301	0.006	0.15	0.2049	0.0198	0.0025	0.0085	0.0056	0.0164	0.0037	0.0071	0.0183	0.1419	0.1513	0.0038	0.0022	0.0183	0.0221	0.0181	0.011	0.0184	0.0079	0.0028
14	rs1253686	52381224	0.76	0.684441169424083	0.86	0.29215087580064	1.38036137102922	0.634442451645257	0.0031	0.0028	0.0189	0.1294	0.0059	0.1501	0.2047	0.0197	0.0025	0.0084	0.0057	0.0164	0.0038	0.007	0.0181	0.1427	0.1519	0.0038	0.0022	0.0183	0.0219	0.018	0.0109	0.0184	0.0078	0.0028
14	rs1253687	52381244	0.76	0.684441169424083	0.86	0.29215087580064	1.38221169933066	0.609289195299234	0.0031	0.0028	0.0189	0.1296	0.0059	0.1501	0.2047	0.0197	0.0025	0.0084	0.0057	0.0164	0.0038	0.007	0.0181	0.1428	0.1518	0.0038	0.0022	0.0183	0.0219	0.018	0.0109	0.0184	0.0078	0.0028
14	rs75873876	52384018	0.77	0.622422290089237	0.86	0.29215087580064	1.09280564853572	0.502271836616924	0.0032	0.0026	0.0193	0.1292	0.0056	0.15	0.2055	0.019	0.0025	0.0081	0.0057	0.0165	0.0039	0.0069	0.018	0.1448	0.1534	0.0038	0.0019	0.0181	0.0219	0.0171	0.0103	0.0178	0.0076	0.0025
14	rs2275459	52384093	0.77	0.622422290089237	0.86	0.29215087580064	1.14288985270922	0.552124287146873	0.0032	0.0026	0.0193	0.1292	0.0056	0.15	0.2055	0.019	0.0025	0.0081	0.0057	0.0165	0.0039	0.0069	0.018	0.1448	0.1534	0.0038	0.0019	0.0181	0.0219	0.0171	0.0103	0.0178	0.0076	0.0025
14	rs4901175	52397132	0.77	0.622422290089237	0.86	0.29215087580064	0.892387795761116	0.432403595239717	0.0034	0.0025	0.0194	0.1293	0.0056	0.1502	0.2053	0.019	0.0024	0.0079	0.0057	0.0165	0.0039	0.0069	0.018	0.1446	0.1541	0.0037	0.0019	0.0181	0.022	0.0172	0.0103	0.0173	0.0076	0.0025
14	rs75065699	52398331	0.77	0.622422290089237	0.86	0.29215087580064	0.901248203776319	0.435969748504401	0.0034	0.0025	0.0195	0.1293	0.0056	0.1502	0.2053	0.019	0.0024	0.0079	0.0057	0.0165	0.0039	0.0069	0.018	0.1446	0.1542	0.0037	0.0019	0.0181	0.022	0.0172	0.0103	0.0173	0.0076	0.0025
14	rs35238426	52399493	0.77	0.622422290089237	0.86	0.29215087580064	0.88356422180955	0.425820415342232	0.0034	0.0025	0.0195	0.1294	0.0056	0.1502	0.2053	0.0189	0.0024	0.0078	0.0057	0.0165	0.0039	0.0069	0.0179	0.1446	0.1544	0.0037	0.0019	0.0181	0.0221	0.0172	0.0103	0.0172	0.0076	0.0025
14	rs77400881	52404093	0.79	0.509607847349147	0.86	0.29215087580064	0.753828885925292	0.465448547939201	0.0031	0.0023	0.0197	0.1311	0.0052	0.1507	0.2047	0.0187	0.0025	0.0081	0.0054	0.0164	0.0039	0.0066	0.0179	0.1445	0.155	0.0032	0.0016	0.018	0.0227	0.0175	0.0101	0.0168	0.007	0.0024
14	rs6572803	52405012	0.79	0.509607847349147	0.86	0.29215087580064	0.779527279095996	0.50309520257712	0.003	0.0023	0.0197	0.1314	0.0052	0.1507	0.2048	0.0186	0.0026	0.0082	0.0054	0.0163	0.004	0.0066	0.0179	0.1444	0.1552	0.0032	0.0016	0.0179	0.0227	0.0176	0.0102	0.0164	0.007	0.0024
14	rs72678147	52408718	0.79	0.509607847349147	0.85	0.32706018639722	0.72940917774912	0.487782751111011	0.003	0.0023	0.0197	0.1317	0.0051	0.1512	0.2047	0.0186	0.0026	0.0081	0.0054	0.0163	0.004	0.0065	0.0177	0.1447	0.1553	0.0031	0.0016	0.0178	0.0227	0.0176	0.0099	0.0163	0.0068	0.0024
14	rs72678153	52415957	0.79	0.509607847349147	0.84	0.364737902801441	0.733090922680293	0.472322804073539	0.0029	0.0024	0.0197	0.1319	0.0051	0.1517	0.2044	0.0186	0.0027	0.0081	0.0053	0.0163	0.004	0.0065	0.0176	0.1451	0.1554	0.0031	0.0016	0.0177	0.0227	0.0176	0.0096	0.0163	0.0066	0.0024
14	rs2236561	52417780	0.79	0.509607847349147	0.84	0.364737902801441	0.757106421805632	0.493920519340683	0.0029	0.0024	0.0198	0.132	0.0051	0.1518	0.2043	0.0186	0.0027	0.0081	0.0053	0.0163	0.004	0.0065	0.0176	0.1451	0.1555	0.0031	0.0016	0.0177	0.0227	0.0176	0.0096	0.0163	0.0065	0.0024
14	rs78623265	52424998	0.79	0.509607847349147	0.84	0.364737902801441	0.617179975750701	0.457930804055189	0.0029	0.0023	0.0198	0.1319	0.0049	0.1523	0.2048	0.0185	0.0027	0.0078	0.0053	0.0164	0.0039	0.0063	0.0174	0.1454	0.1555	0.003	0.0015	0.0174	0.0229	0.0175	0.0095	0.0164	0.0063	0.0024
14	rs1769485	52427654	0.79	0.509607847349147	0.83	0.405269641990714	0.652363662717529	0.462222730471199	0.0029	0.0023	0.0199	0.1316	0.0048	0.1527	0.2049	0.0184	0.0028	0.0077	0.0052	0.0165	0.004	0.0062	0.0173	0.1455	0.1556	0.003	0.0015	0.0173	0.0231	0.0174	0.0094	0.0164	0.0062	0.0024
14	rs73297096	52427952	0.79	0.509607847349147	0.83	0.405269641990714	0.691431282376471	0.497202017307601	0.0029	0.0023	0.02	0.1316	0.0048	0.1527	0.2049	0.0185	0.0028	0.0077	0.0052	0.0163	0.004	0.0062	0.0173	0.1458	0.1555	0.003	0.0015	0.0173	0.0231	0.0175	0.0094	0.0164	0.0062	0.0024
14	rs117014776	52428269	0.79	0.509607847349147	0.83	0.405269641990714	0.666137067048414	0.497612594724942	0.0029	0.0023	0.02	0.1315	0.0048	0.1527	0.2049	0.0185	0.0028	0.0077	0.0052	0.0162	0.004	0.0061	0.0172	0.1458	0.1555	0.003	0.0015	0.0173	0.0232	0.0175	0.0094	0.0164	0.0062	0.0023
14	rs1253658	52429619	0.79	0.509607847349147	0.83	0.405269641990714	0.649296857379905	0.562685303647431	0.0029	0.0024	0.0201	0.1315	0.0048	0.1528	0.205	0.0185	0.0027	0.0076	0.0052	0.0162	0.0039	0.0061	0.0172	0.1458	0.1555	0.003	0.0014	0.0172	0.0233	0.0175	0.0094	0.0165	0.0062	0.0023
14	rs1253659	52429893	0.79	0.509607847349147	0.83	0.405269641990714	0.649724390202301	0.560287182703229	0.0029	0.0023	0.0199	0.1314	0.0048	0.1528	0.2051	0.0185	0.0027	0.0076	0.0052	0.0162	0.0039	0.0061	0.0173	0.1457	0.1554	0.003	0.0014	0.017	0.0233	0.0178	0.0094	0.0166	0.0062	0.0023
14	rs12433696	52432174	0.79	0.509607847349147	0.82	0.448736318624531	0.648798230482935	0.565227213150162	0.0029	0.0023	0.0199	0.1314	0.0048	0.1528	0.2051	0.0185	0.0027	0.0076	0.0052	0.0162	0.0039	0.0061	0.0173	0.1457	0.1554	0.003	0.0014	0.017	0.0233	0.0178	0.0094	0.0166	0.0062	0.0023
14	rs1057804	52434055	0.8	0.458652199356866	0.82	0.448736318624531	0.414229277269504	0.552124287146873	0.0022	0.0025	0.0201	0.1329	0.0046	0.1552	0.2042	0.0182	0.0021	0.0072	0.0052	0.0158	0.0035	0.0057	0.0167	0.1457	0.1562	0.0024	0.0015	0.0168	0.0248	0.0175	0.0081	0.0182	0.0061	0.0018
14	rs35178030	52434771	0.8	0.458652199356866	0.82	0.448736318624531	0.430251641864703	0.538678443171292	0.0019	0.0026	0.0201	0.1337	0.0046	0.1556	0.2041	0.0182	0.0017	0.0065	0.0052	0.0155	0.0033	0.0057	0.0166	0.1469	0.1564	0.0022	0.0016	0.0164	0.025	0.0175	0.0078	0.0184	0.0061	0.0016
14	rs1540703	52435495	0.8	0.458652199356866	0.81	0.49521423796015	0.447052945040749	0.532543317198004	0.0019	0.0026	0.0201	0.1337	0.0046	0.1556	0.204	0.0182	0.0017	0.0064	0.0052	0.0155	0.0033	0.0057	0.0166	0.147	0.1564	0.0022	0.0016	0.0164	0.025	0.0175	0.0077	0.0184	0.0061	0.0016
14	rs117306975	52438373	0.8	0.458652199356866	0.81	0.49521423796015	0.445143973411856	0.517420941719866	0.0019	0.0026	0.0201	0.1337	0.0045	0.1564	0.204	0.0182	0.0017	0.0064	0.0051	0.0154	0.0033	0.0057	0.0165	0.1472	0.1562	0.0022	0.0016	0.0164	0.0249	0.0175	0.0077	0.0183	0.0061	0.0016
14	rs112489518	52439507	0.8	0.458652199356866	0.81	0.49521423796015	0.45070304719808	0.51438202906353	0.0019	0.0026	0.0201	0.1337	0.0045	0.1565	0.204	0.0181	0.0017	0.0064	0.0052	0.0154	0.0033	0.0058	0.0166	0.1472	0.1561	0.0022	0.0016	0.0164	0.0249	0.0175	0.0077	0.0183	0.0061	0.0016
14	rs12433790	52439670	0.8	0.458652199356866	0.81	0.49521423796015	0.454909642994521	0.519772275777641	0.0019	0.0026	0.0201	0.1337	0.0045	0.1565	0.204	0.0181	0.0017	0.0064	0.0052	0.0154	0.0033	0.0058	0.0166	0.1472	0.1561	0.0022	0.0016	0.0164	0.0249	0.0175	0.0077	0.0183	0.0061	0.0016
14	rs78945529	52447952	0.8	0.458652199356866	0.81	0.49521423796015	0.398397792237069	0.512174750250598	0.0019	0.0027	0.0202	0.1335	0.0045	0.1569	0.2042	0.0181	0.0017	0.0064	0.0052	0.0154	0.0031	0.0058	0.0165	0.1472	0.1561	0.0021	0.0016	0.0163	0.0249	0.0174	0.0076	0.0182	0.0061	0.0016
14	rs73301026	52448628	0.8	0.458652199356866	0.81	0.49521423796015	0.393507002264658	0.512726345200996	0.0019	0.0027	0.0202	0.1335	0.0045	0.1569	0.2042	0.0181	0.0017	0.0064	0.0052	0.0154	0.0031	0.0058	0.0165	0.1472	0.1561	0.0021	0.0016	0.0163	0.0249	0.0174	0.0076	0.0182	0.0061	0.0016
14	rs1253676	52452574	0.8	0.458652199356866	0.79	0.597486775499064	0.412620747306225	0.420180706623902	0.0018	0.0025	0.02	0.134	0.0044	0.1561	0.2061	0.0181	0.0016	0.006	0.0049	0.0152	0.003	0.0056	0.0166	0.1479	0.1572	0.002	0.0016	0.0157	0.0237	0.017	0.0074	0.019	0.0062	0.0015
14	rs1253677	52454987	0.81	0.411214762386647	0.79	0.597486775499064	0.459740626964706	0.426871897939137	0.0017	0.0026	0.02	0.1354	0.0046	0.1543	0.2066	0.0182	0.0014	0.0058	0.0051	0.0158	0.0027	0.0056	0.0167	0.1494	0.1574	0.0016	0.0015	0.0152	0.0233	0.0169	0.0074	0.0189	0.0058	0.0015
14	rs117216821	52457823	0.81	0.411214762386647	0.78	0.653412240020304	0.450523193057111	0.443391064740463	0.0017	0.0026	0.02	0.1354	0.0046	0.1542	0.2065	0.0182	0.0014	0.0058	0.0052	0.0158	0.0027	0.0056	0.0167	0.1496	0.1574	0.0016	0.0015	0.0152	0.0234	0.0168	0.0075	0.0187	0.0058	0.0015
14	rs61971509	52468332	0.81	0.411214762386647	0.78	0.653412240020304	0.478140264109592	0.475025736722958	0.0016	0.0026	0.02	0.1354	0.0047	0.1541	0.2064	0.0183	0.0014	0.0058	0.0052	0.0159	0.0027	0.0056	0.0168	0.1497	0.1574	0.0016	0.0015	0.0153	0.0236	0.0169	0.0075	0.0184	0.0058	0.0015
14	rs17831507	52470678	0.81	0.411214762386647	0.79	0.597486775499064	0.481354486477396	0.48017230507448	0.0016	0.0026	0.02	0.1354	0.0047	0.154	0.2063	0.0183	0.0014	0.0058	0.0052	0.0159	0.0026	0.0056	0.0168	0.1498	0.1573	0.0016	0.0015	0.0153	0.0236	0.0169	0.0075	0.0184	0.0058	0.0015
14	rs1151574	52470889	0.81	0.411214762386647	0.78	0.653412240020304	0.482469532764802	0.479087624282423	0.0016	0.0026	0.02	0.1354	0.0047	0.154	0.2063	0.0183	0.0014	0.0058	0.0052	0.0159	0.0026	0.0056	0.0168	0.1498	0.1573	0.0016	0.0015	0.0153	0.0236	0.0169	0.0075	0.0184	0.0058	0.0015
14	rs1476284	52474721	0.81	0.411214762386647	0.78	0.653412240020304	0.498336918221821	0.486013293769899	0.0016	0.0026	0.02	0.1354	0.0047	0.154	0.2063	0.0183	0.0014	0.0058	0.0052	0.0159	0.0027	0.0056	0.0168	0.1498	0.1573	0.0016	0.0015	0.0153	0.0237	0.017	0.0076	0.0184	0.0058	0.0015
14	rs10146989	52477867	0.81	0.411214762386647	0.77	0.712611004068267	0.54117405207257	0.515486566107607	0.0016	0.0026	0.0201	0.1359	0.0046	0.1543	0.2062	0.0183	0.0014	0.0057	0.0052	0.0159	0.0027	0.0056	0.0167	0.1496	0.1572	0.0015	0.0015	0.0153	0.0238	0.017	0.0076	0.0182	0.0057	0.0015
14	rs1151580	52480242	0.81	0.411214762386647	0.77	0.712611004068267	0.533928737603162	0.522819150413665	0.0015	0.0025	0.0201	0.1364	0.0046	0.1545	0.2061	0.0182	0.0012	0.0057	0.0052	0.0159	0.0026	0.0056	0.0166	0.1494	0.1574	0.0015	0.0015	0.0153	0.0238	0.017	0.0075	0.0184	0.0056	0.0015
14	rs35387228	52480965	0.81	0.411214762386647	0.77	0.712611004068267	0.5218918009413	0.520879712721564	0.0015	0.0025	0.0201	0.1364	0.0046	0.1545	0.2062	0.0182	0.0012	0.0058	0.0052	0.0159	0.0026	0.0056	0.0166	0.1493	0.1574	0.0015	0.0015	0.0152	0.0238	0.017	0.0075	0.0184	0.0056	0.0015
14	rs946615	52481917	0.81	0.411214762386647	0.77	0.712611004068267	0.508586060218725	0.513140139810869	0.0015	0.0025	0.0202	0.1364	0.0046	0.1545	0.2062	0.0181	0.0012	0.006	0.0052	0.0159	0.0026	0.0056	0.0166	0.1496	0.1574	0.0014	0.0015	0.0152	0.0238	0.0169	0.0075	0.0184	0.0055	0.0015
14	rs75576574	52482107	0.82	0.36720095628419	0.77	0.712611004068267	0.506236388975628	0.511209820263603	0.0015	0.0025	0.0202	0.1364	0.0046	0.1545	0.2061	0.0181	0.0012	0.006	0.0052	0.0159	0.0026	0.0056	0.0166	0.1496	0.1574	0.0014	0.0015	0.0152	0.0238	0.0169	0.0075	0.0184	0.0055	0.0015
14	rs17124880	52482274	0.82	0.36720095628419	0.77	0.712611004068267	0.506553607485914	0.508868336742491	0.0015	0.0026	0.0202	0.1363	0.0046	0.1545	0.206	0.0181	0.0012	0.006	0.0052	0.0159	0.0026	0.0056	0.0166	0.1497	0.1574	0.0014	0.0015	0.0152	0.0238	0.0169	0.0075	0.0183	0.0055	0.0015
14	rs1151583	52483403	0.82	0.36720095628419	0.77	0.712611004068267	0.519191852928441	0.50282070914233	0.0016	0.0026	0.0203	0.1362	0.0046	0.1544	0.2055	0.0181	0.0013	0.006	0.0052	0.0159	0.0027	0.0056	0.0166	0.15	0.1576	0.0014	0.0015	0.0152	0.0239	0.0168	0.0075	0.0182	0.0055	0.0015
14	rs71422049	52483455	0.82	0.36720095628419	0.77	0.712611004068267	0.519834092435446	0.502957951097221	0.0016	0.0026	0.0203	0.1362	0.0046	0.1544	0.2055	0.0181	0.0013	0.006	0.0052	0.0159	0.0027	0.0056	0.0166	0.15	0.1576	0.0014	0.0015	0.0152	0.0239	0.0168	0.0075	0.0182	0.0055	0.0015
14	rs117114022	52486210	0.82	0.36720095628419	0.77	0.712611004068267	0.4630156503968	0.470028468157934	0.0016	0.0026	0.0204	0.1361	0.0046	0.1544	0.2054	0.018	0.0013	0.006	0.0052	0.0159	0.0027	0.0056	0.0166	0.15	0.1576	0.0014	0.0015	0.0151	0.0239	0.0168	0.0075	0.0182	0.0056	0.0015
14	rs191071960	52486369	0.82	0.36720095628419	0.77	0.712611004068267	0.4578656563162	0.468006473061763	0.0016	0.0026	0.0204	0.1361	0.0047	0.1544	0.2054	0.018	0.0013	0.006	0.0052	0.0159	0.0027	0.0056	0.0166	0.15	0.1576	0.0014	0.0015	0.0151	0.0239	0.0168	0.0075	0.0182	0.0056	0.0015
14	Affx-35910221	52488385	0.82	0.36720095628419	0.77	0.712611004068267	0.402015028089666	0.437689575104006	0.0016	0.0026	0.0204	0.1358	0.0047	0.1543	0.2053	0.0179	0.0013	0.0061	0.0053	0.016	0.0027	0.0056	0.0166	0.15	0.1576	0.0014	0.0015	0.0149	0.0239	0.0167	0.0075	0.0183	0.0057	0.0015
14	rs76412870	52491472	0.82	0.36720095628419	0.77	0.712611004068267	0.374795818902412	0.446847974241131	0.0015	0.0027	0.0205	0.136	0.0047	0.1544	0.2051	0.0179	0.0013	0.0061	0.0053	0.016	0.0027	0.0056	0.0165	0.1498	0.1577	0.0013	0.0015	0.0149	0.0239	0.0167	0.0076	0.0183	0.0057	0.0016
14	rs2516599	52491754	0.82	0.36720095628419	0.77	0.712611004068267	0.372557596261485	0.44365672767458	0.0015	0.0027	0.0206	0.136	0.0047	0.1544	0.2051	0.0179	0.0013	0.0061	0.0053	0.016	0.0027	0.0056	0.0165	0.1497	0.1577	0.0013	0.0015	0.0149	0.0239	0.0167	0.0076	0.0183	0.0057	0.0016
14	rs12887495	52496275	0.82	0.36720095628419	0.77	0.712611004068267	0.356601940889792	0.432931419207759	0.0015	0.0027	0.0206	0.1361	0.0047	0.1545	0.2049	0.0179	0.0013	0.0061	0.0053	0.0161	0.0026	0.0056	0.0165	0.1496	0.1577	0.0013	0.0015	0.015	0.024	0.0167	0.0076	0.0183	0.0057	0.0016
14	rs2273430	52496387	0.82	0.36720095628419	0.77	0.712611004068267	0.343353029119719	0.429108613084435	0.0015	0.0027	0.0206	0.1361	0.0047	0.1543	0.2052	0.0178	0.0013	0.0061	0.0053	0.0161	0.0026	0.0056	0.0165	0.1496	0.1577	0.0013	0.0015	0.015	0.024	0.0167	0.0076	0.0183	0.0057	0.0016
14	rs34357454	52496519	0.82	0.36720095628419	0.77	0.712611004068267	0.340328391129797	0.428713670318754	0.0015	0.0027	0.0206	0.1361	0.0047	0.1544	0.2051	0.0177	0.0013	0.0061	0.0053	0.0161	0.0026	0.0056	0.0165	0.1496	0.1577	0.0013	0.0015	0.015	0.024	0.0167	0.0076	0.0183	0.0057	0.0016
14	rs61973160	52498132	0.82	0.36720095628419	0.78	0.653412240020304	0.336644711284179	0.460880375432079	0.0015	0.0027	0.0208	0.1363	0.0047	0.1545	0.2049	0.0177	0.0013	0.0061	0.0053	0.0162	0.0026	0.0056	0.0167	0.1492	0.1578	0.0012	0.0014	0.0151	0.024	0.0167	0.0075	0.0184	0.0055	0.0015
14	rs2029980	52501235	0.82	0.36720095628419	0.78	0.653412240020304	0.316381929845692	0.480986231679166	0.0014	0.0027	0.021	0.1366	0.0048	0.1548	0.2046	0.0176	0.0012	0.0062	0.0054	0.0163	0.0025	0.0055	0.0168	0.1487	0.1578	0.0012	0.0014	0.0152	0.0241	0.0167	0.0076	0.0185	0.0053	0.0014
14	rs2749875	52503396	0.82	0.36720095628419	0.78	0.653412240020304	0.341109295381774	0.561838622287762	0.0014	0.0028	0.0216	0.1374	0.0049	0.155	0.2024	0.0174	0.0011	0.0064	0.0055	0.017	0.0025	0.0053	0.0171	0.1476	0.158	0.0011	0.0013	0.0155	0.0245	0.0168	0.0076	0.019	0.0051	0.0013
14	rs2273432	52505517	0.82	0.36720095628419	0.78	0.653412240020304	0.354792124489454	0.577126162637676	0.0014	0.0028	0.0216	0.1374	0.0049	0.155	0.2023	0.0174	0.0011	0.0064	0.0055	0.017	0.0025	0.0053	0.0171	0.1476	0.158	0.0011	0.0013	0.0155	0.0245	0.0168	0.0076	0.019	0.0051	0.0013
14	rs17853446	52505589	0.82	0.36720095628419	0.78	0.653412240020304	0.354207609968877	0.573720329109942	0.0014	0.0028	0.0216	0.1374	0.0049	0.155	0.2023	0.0174	0.0011	0.0064	0.0055	0.017	0.0025	0.0053	0.0171	0.1476	0.158	0.0011	0.0013	0.0155	0.0245	0.0168	0.0076	0.019	0.0051	0.0013
14	rs2029975	52506070	0.82	0.36720095628419	0.78	0.653412240020304	0.356175675645704	0.569469922386885	0.0014	0.0028	0.0216	0.1374	0.0049	0.1549	0.2021	0.0174	0.0011	0.0064	0.0055	0.017	0.0025	0.0053	0.0171	0.1479	0.158	0.0011	0.0013	0.0155	0.0245	0.0168	0.0076	0.0189	0.0051	0.0013
14	rs3742536	52507429	0.82	0.36720095628419	0.77	0.712611004068267	0.344399222231661	0.554795101316123	0.0013	0.0029	0.0215	0.1376	0.0049	0.1549	0.2018	0.0174	0.0011	0.0064	0.0055	0.0172	0.0025	0.0053	0.0171	0.1481	0.158	0.0011	0.0013	0.0154	0.0244	0.0169	0.0076	0.0188	0.0051	0.0013
14	rs61747585	52508842	0.82	0.36720095628419	0.77	0.712611004068267	0.35060526526208	0.566499214652932	0.0013	0.0029	0.0216	0.1376	0.0049	0.1549	0.2018	0.0174	0.0011	0.0064	0.0055	0.0173	0.0024	0.0053	0.0171	0.148	0.1579	0.0011	0.0013	0.0155	0.0245	0.017	0.0076	0.0186	0.0051	0.0013
14	rs17831525	52509063	0.82	0.36720095628419	0.77	0.712611004068267	0.350235513150186	0.567771912142077	0.0013	0.0029	0.0216	0.1376	0.0049	0.1549	0.2017	0.0174	0.0011	0.0064	0.0055	0.0174	0.0024	0.0053	0.0171	0.148	0.1579	0.0011	0.0013	0.0155	0.0245	0.017	0.0076	0.0186	0.0051	0.0013
14	rs3818186	52509501	0.82	0.36720095628419	0.77	0.712611004068267	0.36152281845132	0.572586137543099	0.0013	0.0029	0.0216	0.1376	0.005	0.1549	0.2017	0.0174	0.0011	0.0065	0.0055	0.0174	0.0024	0.0053	0.0171	0.1479	0.1579	0.0011	0.0013	0.0155	0.0245	0.0171	0.0076	0.0185	0.0051	0.0013
14	rs1566129	52514912	0.82	0.36720095628419	0.77	0.712611004068267	0.339860294104645	0.56085122121596	0.0013	0.0029	0.0218	0.1373	0.0051	0.1544	0.2018	0.0173	0.0011	0.0067	0.0055	0.0178	0.0024	0.0054	0.0171	0.1476	0.157	0.0011	0.0014	0.0153	0.025	0.0172	0.0076	0.0187	0.0051	0.0013
14	rs2516585	52515760	0.82	0.36720095628419	0.77	0.712611004068267	0.345866659743728	0.577552234654293	0.0012	0.0029	0.0219	0.137	0.0054	0.1518	0.2023	0.0173	0.001	0.0071	0.0057	0.0179	0.0023	0.0054	0.0176	0.1475	0.1572	0.0011	0.0014	0.0153	0.0251	0.0177	0.0079	0.019	0.0051	0.0012
14	rs730532	52518811	0.82	0.36720095628419	0.78	0.653412240020304	0.304678250154086	0.546932345755598	0.0012	0.0029	0.0219	0.1371	0.0054	0.1517	0.2021	0.0173	0.001	0.0073	0.0057	0.018	0.0022	0.0054	0.0175	0.1475	0.1571	0.0011	0.0013	0.0152	0.0251	0.0177	0.0078	0.0191	0.0052	0.0013
14	rs2101919	52520368	0.82	0.36720095628419	0.78	0.653412240020304	0.297312164618941	0.539516402161444	0.0012	0.0029	0.0219	0.1371	0.0054	0.1516	0.2019	0.0173	0.001	0.0075	0.0057	0.018	0.0022	0.0054	0.0176	0.1473	0.1571	0.0011	0.0013	0.0152	0.0251	0.0177	0.0077	0.0191	0.0053	0.0013
14	rs35657569	52520746	0.83	0.326509998324372	0.78	0.653412240020304	0.293640940566179	0.535329844498325	0.0012	0.0029	0.0219	0.1371	0.0054	0.1516	0.2019	0.0173	0.001	0.0075	0.0058	0.018	0.0022	0.0054	0.0176	0.1473	0.1571	0.0011	0.0013	0.0152	0.0251	0.0177	0.0077	0.0191	0.0053	0.0013
14	rs75324256	52523187	0.83	0.326509998324372	0.78	0.653412240020304	0.287798470119097	0.514105988206345	0.0012	0.0029	0.022	0.137	0.0054	0.1513	0.2017	0.0173	0.001	0.0076	0.0058	0.018	0.0022	0.0055	0.0176	0.1473	0.1572	0.0011	0.0013	0.0151	0.0252	0.0178	0.0077	0.019	0.0054	0.0013
14	rs11157873	52525611	0.83	0.326509998324372	0.78	0.653412240020304	0.282820340821742	0.479494305227694	0.0012	0.0028	0.0221	0.1366	0.0055	0.1506	0.2013	0.0173	0.0011	0.0079	0.0058	0.0182	0.0022	0.0057	0.0175	0.1473	0.1575	0.0011	0.0013	0.0149	0.0252	0.018	0.0078	0.019	0.0056	0.0013
14	rs118035768	52526444	0.83	0.326509998324372	0.78	0.653412240020304	0.255180112406481	0.488327532078867	0.0012	0.0028	0.0222	0.1369	0.0055	0.1505	0.2012	0.0173	0.0011	0.008	0.0057	0.0182	0.0022	0.0056	0.0176	0.1472	0.1574	0.0011	0.0013	0.015	0.0252	0.018	0.0078	0.019	0.0056	0.0013
14	rs931627	52528648	0.84	0.289034762536342	0.78	0.653412240020304	0.237024325161695	0.575990342610312	0.0012	0.0027	0.0224	0.1378	0.0053	0.1502	0.2009	0.0171	0.001	0.0076	0.0056	0.0185	0.0021	0.0055	0.0177	0.147	0.1574	0.0012	0.0012	0.0153	0.0256	0.0181	0.0079	0.0188	0.0056	0.0013
14	rs17252768	52531400	0.84	0.289034762536342	0.78	0.653412240020304	0.235099899400541	0.587230160120654	0.0012	0.0027	0.0224	0.1377	0.0053	0.1502	0.2009	0.0171	0.001	0.0075	0.0055	0.0186	0.0021	0.0055	0.0177	0.147	0.1574	0.0012	0.0012	0.0153	0.0256	0.018	0.0079	0.0188	0.0056	0.0013
14	rs61734508	52534758	0.84	0.289034762536342	0.77	0.712611004068267	0.278543616836402	0.678209516103464	0.0011	0.0026	0.0225	0.1374	0.0051	0.1499	0.2006	0.0171	0.001	0.0075	0.0053	0.0191	0.0022	0.0055	0.018	0.147	0.1578	0.0011	9e-04	0.0151	0.026	0.018	0.008	0.0192	0.0055	0.0012
14	rs3920038	52535648	0.84	0.289034762536342	0.77	0.712611004068267	0.281500698823734	0.681160788386756	0.0011	0.0025	0.0225	0.1373	0.0051	0.1499	0.2006	0.0171	0.001	0.0075	0.0053	0.0191	0.0022	0.0055	0.018	0.147	0.1578	0.0011	9e-04	0.015	0.026	0.018	0.008	0.0192	0.0055	0.0012
14	rs1497082	52536512	0.84	0.289034762536342	0.77	0.712611004068267	0.285090285539325	0.691216767438182	0.0011	0.0025	0.0225	0.1373	0.0051	0.1499	0.2006	0.0171	0.001	0.0075	0.0053	0.0191	0.0022	0.0055	0.018	0.147	0.1578	0.0011	9e-04	0.015	0.026	0.018	0.008	0.0192	0.0055	0.0012
14	rs8011845	52538947	0.84	0.289034762536342	0.77	0.712611004068267	0.299011019986791	0.708000448933096	0.0011	0.0025	0.0225	0.1373	0.0051	0.1499	0.2006	0.0171	0.001	0.0075	0.0052	0.0192	0.0023	0.0054	0.0181	0.147	0.1578	0.0011	9e-04	0.015	0.026	0.018	0.008	0.0193	0.0055	0.0011
14	rs28564141	52544101	0.84	0.289034762536342	0.77	0.712611004068267	0.321007325938943	0.729068029338685	0.0011	0.0026	0.0226	0.1372	0.0051	0.1498	0.2004	0.0172	0.001	0.0075	0.0051	0.0194	0.0023	0.0055	0.0182	0.147	0.1579	0.0011	9e-04	0.0149	0.0262	0.018	0.0081	0.0194	0.0055	0.0011
14	rs77831744	52546210	0.84	0.289034762536342	0.77	0.712611004068267	0.319344163406084	0.72711990830154	0.0011	0.0026	0.0226	0.1373	0.0051	0.1497	0.2005	0.0171	0.001	0.0075	0.0051	0.0194	0.0023	0.0055	0.0182	0.1469	0.1578	0.0011	9e-04	0.0149	0.0262	0.0181	0.0081	0.0194	0.0055	0.0011
14	rs2180508	52557466	0.85	0.254661707966279	0.77	0.712611004068267	0.328266669035967	0.722628649910296	0.0011	0.0025	0.0225	0.1379	0.0051	0.1492	0.2009	0.0171	9e-04	0.0076	0.0052	0.0195	0.0023	0.0055	0.0182	0.1466	0.1573	0.001	9e-04	0.0148	0.0262	0.0182	0.0081	0.0194	0.0055	0.0011
14	rs12432348	52573836	0.85	0.254661707966279	0.77	0.712611004068267	0.308965658263482	0.692846593362701	0.0013	0.0025	0.0228	0.1379	0.0054	0.1486	0.1998	0.0171	9e-04	0.0078	0.0053	0.0196	0.0026	0.0056	0.0185	0.1462	0.1568	0.0011	0.001	0.015	0.0262	0.0181	0.008	0.0195	0.0056	0.0012
14	rs35237624	52575861	0.86	0.223270892544248	0.77	0.712611004068267	0.292438609075241	0.650465667323695	0.0015	0.0025	0.0229	0.1378	0.0057	0.1481	0.1987	0.0171	0.001	0.0081	0.0054	0.0197	0.0029	0.0057	0.0188	0.1458	0.1562	0.0013	0.0011	0.0152	0.0263	0.0179	0.0082	0.0196	0.0056	0.0013
14	rs1998094	52583459	0.86	0.223270892544248	0.77	0.712611004068267	0.300666259704393	0.652073068846654	0.0016	0.0026	0.023	0.1378	0.0056	0.148	0.1985	0.0171	0.001	0.0081	0.0054	0.0198	0.003	0.0057	0.0189	0.1459	0.1562	0.0013	0.0011	0.0152	0.0263	0.0179	0.0081	0.0196	0.0056	0.0014
14	rs57461655	52600088	0.87	0.194736090082605	0.77	0.712611004068267	0.344242188236102	0.716948594894577	0.0017	0.0025	0.0231	0.1378	0.0054	0.148	0.199	0.0171	0.001	0.0081	0.0054	0.02	0.0031	0.0055	0.0192	0.1457	0.1552	0.0012	0.0014	0.0153	0.0266	0.0178	0.008	0.0196	0.0055	0.0014
14	rs112741344	52600131	0.87	0.194736090082605	0.76	0.775138689739853	0.344294528783084	0.717097942419076	0.0017	0.0025	0.0231	0.1378	0.0054	0.148	0.199	0.0171	0.001	0.0081	0.0054	0.02	0.0031	0.0055	0.0192	0.1457	0.1552	0.0012	0.0014	0.0153	0.0266	0.0178	0.008	0.0196	0.0055	0.0014
14	rs1950736	52600254	0.87	0.194736090082605	0.76	0.775138689739853	0.345656828226624	0.714261523363668	0.0017	0.0025	0.0231	0.1378	0.0054	0.148	0.199	0.0171	0.001	0.0081	0.0054	0.02	0.0031	0.0055	0.0192	0.1457	0.1552	0.0012	0.0014	0.0153	0.0266	0.0178	0.008	0.0196	0.0055	0.0014
14	rs116983038	52608782	0.87	0.194736090082605	0.76	0.775138689739853	0.358309622577338	0.727569372463984	0.0017	0.0025	0.0231	0.1376	0.0054	0.1479	0.199	0.0171	0.001	0.0082	0.0054	0.0201	0.0031	0.0055	0.0193	0.1457	0.155	0.0012	0.0014	0.0154	0.0267	0.0178	0.008	0.0196	0.0054	0.0014
14	rs117845304	52609910	0.87	0.194736090082605	0.76	0.775138689739853	0.364103968443051	0.734919280928591	0.0017	0.0025	0.0231	0.1376	0.0054	0.1479	0.199	0.0171	0.001	0.0082	0.0054	0.0201	0.0031	0.0055	0.0194	0.1458	0.1549	0.0012	0.0014	0.0154	0.0267	0.0178	0.008	0.0196	0.0054	0.0014
14	rs117785779	52617358	0.87	0.194736090082605	0.76	0.775138689739853	0.366532337752871	0.737623327531853	0.0017	0.0025	0.0231	0.1375	0.0054	0.1479	0.199	0.0171	0.001	0.0082	0.0054	0.0201	0.0031	0.0055	0.0194	0.1458	0.1548	0.0012	0.0014	0.0154	0.0268	0.0178	0.008	0.0196	0.0054	0.0014
14	rs2884192	52620633	0.87	0.194736090082605	0.76	0.775138689739853	0.379402761756163	0.755252427908079	0.0017	0.0025	0.0232	0.1374	0.0055	0.1479	0.199	0.0171	0.001	0.0083	0.0054	0.0202	0.0031	0.0055	0.0195	0.1458	0.1546	0.0012	0.0014	0.0154	0.0269	0.0178	0.008	0.0195	0.0054	0.0015
14	rs4901212	52623384	0.87	0.194736090082605	0.77	0.712611004068267	0.390486662700519	0.768419719116726	0.0017	0.0025	0.0232	0.1372	0.0055	0.1478	0.1989	0.0171	0.001	0.0083	0.0054	0.0202	0.0032	0.0055	0.0196	0.146	0.1545	0.0012	0.0014	0.0155	0.0269	0.0177	0.008	0.0195	0.0054	0.0015
14	rs8014351	52623639	0.87	0.194736090082605	0.77	0.712611004068267	0.390486662700519	0.768571353376169	0.0017	0.0025	0.0232	0.1372	0.0055	0.1478	0.1989	0.0171	0.001	0.0083	0.0054	0.0202	0.0032	0.0055	0.0196	0.146	0.1545	0.0012	0.0014	0.0155	0.0269	0.0177	0.008	0.0195	0.0054	0.0015
14	rs8021782	52642436	0.87	0.194736090082605	0.77	0.712611004068267	0.385589826900123	0.792915253921747	0.0017	0.0025	0.0233	0.1373	0.0054	0.1479	0.1988	0.0171	0.001	0.0083	0.0053	0.0202	0.0032	0.0054	0.0195	0.1461	0.1544	0.0012	0.0014	0.0154	0.0269	0.0177	0.0079	0.0195	0.0054	0.0015
14	rs17831567	52648975	0.87	0.194736090082605	0.77	0.712611004068267	0.365290139111761	0.812966541427064	0.0019	0.0026	0.0234	0.1367	0.0056	0.1476	0.1989	0.017	0.0012	0.0084	0.0054	0.0203	0.0032	0.0054	0.0196	0.1458	0.1536	0.0013	0.0015	0.0155	0.027	0.0177	0.008	0.0196	0.0053	0.0017
14	rs76106355	52656383	0.88	0.168925028033099	0.79	0.597486775499064	0.350816642532741	0.818802696579419	0.002	0.0026	0.0236	0.1363	0.0058	0.1474	0.1989	0.0171	0.0013	0.0085	0.0054	0.0205	0.0033	0.0054	0.0197	0.1457	0.1526	0.0013	0.0016	0.0156	0.0271	0.0177	0.008	0.0198	0.0053	0.0019
14	rs11849014	52659346	0.88	0.168925028033099	0.79	0.597486775499064	0.350816642532741	0.805913542196572	0.002	0.0026	0.0236	0.1362	0.0058	0.1474	0.199	0.0171	0.0013	0.0085	0.0054	0.0205	0.0033	0.0054	0.0197	0.1457	0.1526	0.0013	0.0016	0.0156	0.0271	0.0178	0.008	0.0198	0.0053	0.0019
14	rs809115	52660192	0.88	0.168925028033099	0.79	0.597486775499064	0.350235513150186	0.808058730682054	0.002	0.0026	0.0236	0.1363	0.0058	0.1474	0.199	0.0171	0.0013	0.0085	0.0054	0.0205	0.0033	0.0054	0.0197	0.1457	0.1525	0.0013	0.0016	0.0156	0.0271	0.0178	0.008	0.0198	0.0053	0.0019
14	rs1776506	52661259	0.88	0.168925028033099	0.79	0.597486775499064	0.350235513150186	0.805147696282548	0.002	0.0026	0.0236	0.1363	0.0058	0.1474	0.199	0.0171	0.0013	0.0085	0.0054	0.0205	0.0033	0.0054	0.0197	0.1457	0.1525	0.0013	0.0016	0.0156	0.0271	0.0178	0.008	0.0198	0.0053	0.0019
14	rs8009495	52668876	0.88	0.168925028033099	0.79	0.597486775499064	0.308322998964455	0.828959977319229	0.002	0.0026	0.0233	0.1365	0.0057	0.1476	0.1993	0.017	0.0013	0.0085	0.0054	0.0205	0.003	0.0053	0.0198	0.1455	0.1522	0.0014	0.0016	0.0157	0.0271	0.0178	0.008	0.0199	0.0052	0.0019
14	rs4365208	52674220	0.88	0.168925028033099	0.79	0.597486775499064	0.295908438813292	0.842079763349433	0.002	0.0027	0.0234	0.1365	0.0057	0.1476	0.1992	0.017	0.0014	0.0086	0.0054	0.0206	0.003	0.0054	0.0198	0.1453	0.1519	0.0014	0.0016	0.0157	0.0272	0.0178	0.0081	0.0199	0.0052	0.002
14	rs4480713	52674254	0.88	0.168925028033099	0.79	0.597486775499064	0.301202816666024	0.8535364443621	0.002	0.0026	0.0234	0.1366	0.0057	0.1477	0.1993	0.017	0.0014	0.0086	0.0053	0.0205	0.003	0.0053	0.0198	0.1453	0.1522	0.0014	0.0016	0.0157	0.0272	0.0177	0.008	0.0198	0.0051	0.002
14	rs802994	52684205	0.88	0.168925028033099	0.78	0.653412240020304	0.263011043460421	0.901245165778088	0.0023	0.0029	0.0234	0.1359	0.0057	0.1476	0.1997	0.017	0.0017	0.0086	0.0054	0.0214	0.0032	0.0057	0.0201	0.1426	0.1496	0.0018	0.0019	0.0163	0.0277	0.0177	0.0086	0.02	0.0051	0.0022
14	rs12891623	52685340	0.89	0.145699762692903	0.78	0.653412240020304	0.251268754953303	1.0391323953903	0.0022	0.0029	0.0235	0.136	0.0058	0.1474	0.2003	0.0171	0.0017	0.0083	0.0055	0.0216	0.0029	0.0059	0.0204	0.1412	0.1493	0.0019	0.002	0.0164	0.0281	0.0177	0.0088	0.0203	0.005	0.0021
14	rs60204588	52686065	0.89	0.145699762692903	0.78	0.653412240020304	0.256834518713807	1.0924187485052	0.0023	0.003	0.0234	0.1357	0.0058	0.1472	0.2006	0.0172	0.0018	0.0083	0.0055	0.0217	0.003	0.006	0.0204	0.1401	0.1489	0.002	0.0021	0.0166	0.0284	0.0176	0.009	0.0203	0.005	0.0022
14	rs71422070	52686179	0.89	0.145699762692903	0.78	0.653412240020304	0.261199423439713	1.0916052219636	0.0023	0.003	0.0234	0.1357	0.0058	0.1472	0.2007	0.0172	0.0018	0.0083	0.0055	0.0217	0.0031	0.006	0.0204	0.1399	0.1488	0.002	0.0022	0.0166	0.0284	0.0176	0.009	0.0203	0.005	0.0022
14	rs56358500	52705940	0.9	0.124917206299546	0.79	0.597486775499064	0.448547124596293	1.3421791339548	0.0024	0.0033	0.0237	0.1342	0.006	0.1468	0.2009	0.0176	0.0022	0.008	0.0054	0.0228	0.0035	0.0061	0.0206	0.1361	0.1474	0.0023	0.0028	0.0173	0.0299	0.0176	0.0096	0.0205	0.0049	0.0024
14	rs10782421	52713025	0.9	0.124917206299546	0.78	0.653412240020304	0.454006616185664	1.30867144846835	0.0024	0.0033	0.0237	0.1342	0.006	0.1468	0.2009	0.0176	0.0022	0.008	0.0054	0.0228	0.0035	0.0061	0.0206	0.136	0.1473	0.0023	0.0028	0.0174	0.03	0.0176	0.0096	0.0205	0.0049	0.0024
14	rs71422073	52718265	0.9	0.124917206299546	0.78	0.653412240020304	0.457442794734895	1.358901567469	0.0025	0.0033	0.0238	0.1342	0.0061	0.1469	0.2006	0.0176	0.0022	0.008	0.0054	0.0228	0.0035	0.0062	0.0206	0.1356	0.1472	0.0024	0.0029	0.0174	0.03	0.0176	0.0096	0.0205	0.0049	0.0024
14	rs17252928	52721905	0.9	0.124917206299546	0.78	0.653412240020304	0.456718334149175	1.37870875598599	0.0025	0.0033	0.0238	0.1342	0.0061	0.1469	0.2006	0.0177	0.0022	0.008	0.0054	0.0228	0.0035	0.0062	0.0206	0.1355	0.1472	0.0024	0.0029	0.0174	0.03	0.0176	0.0096	0.0205	0.0049	0.0024
14	rs1254611	52724863	0.9	0.124917206299546	0.78	0.653412240020304	0.455210847352325	1.35450646628643	0.0025	0.0033	0.0238	0.1342	0.0061	0.147	0.2005	0.0177	0.0022	0.008	0.0054	0.0228	0.0035	0.0062	0.0207	0.1354	0.1471	0.0024	0.0029	0.0174	0.03	0.0176	0.0096	0.0205	0.0049	0.0024
14	rs8019916	52733411	0.89	0.145699762692903	0.78	0.653412240020304	0.48209771185438	1.33475811313593	0.0026	0.0035	0.0241	0.1342	0.006	0.1475	0.2	0.0181	0.0024	0.0081	0.0055	0.0226	0.0037	0.0064	0.0208	0.1337	0.1466	0.0026	0.0031	0.0175	0.03	0.0177	0.0097	0.0204	0.0049	0.0024
14	rs34236606	52733920	0.89	0.145699762692903	0.78	0.653412240020304	0.493876615570485	1.30547974794671	0.0026	0.0035	0.0241	0.1342	0.006	0.1474	0.2001	0.0181	0.0024	0.0081	0.0055	0.0226	0.0037	0.0064	0.0208	0.1337	0.1465	0.0026	0.0031	0.0175	0.03	0.0178	0.0097	0.0204	0.0049	0.0025
14	rs803010	52734092	0.89	0.145699762692903	0.79	0.597486775499064	0.496638472625915	1.30396835279048	0.0026	0.0035	0.0241	0.1341	0.0061	0.1474	0.2002	0.0181	0.0024	0.0081	0.0055	0.0226	0.0037	0.0064	0.0208	0.1337	0.1465	0.0026	0.0031	0.0175	0.03	0.0178	0.0097	0.0204	0.0049	0.0025
14	rs112510159	52753251	0.9	0.124917206299546	0.79	0.597486775499064	0.485324768439851	1.32229297391177	0.0027	0.0035	0.0241	0.1344	0.0059	0.148	0.2001	0.0181	0.0025	0.008	0.0056	0.0225	0.0037	0.0064	0.0205	0.1333	0.1464	0.0025	0.0032	0.0176	0.03	0.0177	0.0098	0.0201	0.0047	0.0026
14	rs117693960	52753593	0.9	0.124917206299546	0.79	0.597486775499064	0.485200458294961	1.32347126257444	0.0027	0.0035	0.0241	0.1344	0.0059	0.148	0.2001	0.0181	0.0025	0.008	0.0056	0.0225	0.0037	0.0064	0.0205	0.1333	0.1464	0.0025	0.0032	0.0176	0.03	0.0177	0.0098	0.0201	0.0047	0.0026
14	rs4901270	52758111	0.9	0.124917206299546	0.79	0.597486775499064	0.480983082062176	1.31808625040584	0.0027	0.0035	0.0241	0.1345	0.0059	0.1482	0.2001	0.0181	0.0025	0.008	0.0056	0.0225	0.0037	0.0064	0.0205	0.1332	0.1464	0.0025	0.0032	0.0176	0.03	0.0177	0.0098	0.02	0.0047	0.0026
14	rs1390375	52761693	0.9	0.124917206299546	0.79	0.597486775499064	0.481168766911006	1.33728722942195	0.0027	0.0035	0.0241	0.1346	0.0059	0.1482	0.2001	0.0181	0.0025	0.008	0.0056	0.0225	0.0037	0.0064	0.0205	0.1331	0.1464	0.0025	0.0032	0.0176	0.03	0.0177	0.0098	0.02	0.0047	0.0026
14	rs708491	52764944	0.88	0.168925028033099	0.79	0.597486775499064	0.275742953696276	1.18637014591769	0.0027	0.0032	0.0243	0.1384	0.006	0.1482	0.201	0.0177	0.0025	0.007	0.0061	0.0208	0.0034	0.0066	0.0199	0.1294	0.1486	0.0028	0.0033	0.0172	0.0303	0.0178	0.0101	0.0194	0.0045	0.0026
14	rs708494	52767341	0.86	0.223270892544248	0.79	0.597486775499064	0.254733977030046	1.00987349033331	0.0027	0.0029	0.0249	0.1413	0.006	0.1478	0.2017	0.0175	0.0025	0.0061	0.0071	0.0192	0.003	0.0067	0.019	0.1262	0.1506	0.0033	0.0033	0.0169	0.0303	0.018	0.0102	0.0193	0.0047	0.0026
14	rs78111242	52767753	0.86	0.223270892544248	0.78	0.653412240020304	0.264101280950748	1.02255419096616	0.0027	0.0029	0.0249	0.1412	0.006	0.1478	0.2018	0.0175	0.0025	0.0061	0.0071	0.0192	0.003	0.0067	0.019	0.1262	0.1507	0.0033	0.0033	0.0169	0.0304	0.018	0.0102	0.0193	0.0047	0.0026
14	rs75277047	52771832	0.85	0.254661707966279	0.78	0.653412240020304	0.253398128719963	0.970743085672727	0.0027	0.0028	0.025	0.141	0.006	0.1477	0.2021	0.0175	0.0024	0.0059	0.0073	0.0192	0.0029	0.0069	0.0186	0.1258	0.1513	0.0034	0.0033	0.017	0.0304	0.018	0.0102	0.0192	0.0047	0.0027
14	rs1390376	52778475	0.85	0.254661707966279	0.8	0.544775224122235	0.234417750412571	0.979501286547394	0.0028	0.0028	0.0251	0.1418	0.0061	0.1488	0.2029	0.0174	0.0024	0.0058	0.0072	0.0191	0.0029	0.0067	0.0181	0.1235	0.152	0.0033	0.0032	0.0173	0.0302	0.0185	0.01	0.0192	0.0047	0.0027
14	rs45464795	52779297	0.85	0.254661707966279	0.8	0.544775224122235	0.234119655288797	0.984125405063672	0.0028	0.0028	0.0251	0.1418	0.0061	0.1488	0.2029	0.0174	0.0024	0.0058	0.0072	0.0191	0.0029	0.0067	0.0181	0.1235	0.152	0.0033	0.0032	0.0173	0.0302	0.0185	0.01	0.0192	0.0047	0.0027
14	rs12590616	52779791	0.85	0.254661707966279	0.81	0.49521423796015	0.234545569765136	0.987157291840892	0.0028	0.0028	0.0251	0.1418	0.0061	0.1488	0.2029	0.0174	0.0024	0.0058	0.0072	0.0191	0.0029	0.0067	0.0181	0.1235	0.152	0.0033	0.0032	0.0173	0.0302	0.0185	0.01	0.0192	0.0047	0.0027
14	rs17197	52794381	0.84	0.289034762536342	0.81	0.49521423796015	0.242979970289801	0.976314711688955	0.0028	0.0028	0.0247	0.142	0.0061	0.1488	0.203	0.0172	0.0024	0.0058	0.0071	0.0192	0.0029	0.0067	0.0182	0.1238	0.152	0.0033	0.0033	0.0173	0.0302	0.0186	0.01	0.0191	0.0047	0.0027
14	rs12147226	52797775	0.84	0.289034762536342	0.81	0.49521423796015	0.231107992022345	0.953748708735013	0.0028	0.0027	0.0246	0.1423	0.0061	0.1491	0.2032	0.0171	0.0023	0.0058	0.0071	0.0191	0.0028	0.0068	0.0182	0.1235	0.1521	0.0032	0.0032	0.0173	0.0301	0.0186	0.0099	0.0191	0.0047	0.0026
14	rs12889653	52806891	0.84	0.289034762536342	0.81	0.49521423796015	0.227070275042592	0.950420307229035	0.0028	0.0027	0.0246	0.1424	0.0061	0.1492	0.2032	0.0171	0.0023	0.0058	0.0071	0.0191	0.0028	0.0068	0.0181	0.1234	0.1522	0.0032	0.0032	0.0173	0.0301	0.0186	0.0099	0.0191	0.0047	0.0026
14	rs80004022	52815181	0.84	0.289034762536342	0.81	0.49521423796015	0.224109501188592	0.948361019333571	0.0028	0.0027	0.0245	0.1424	0.006	0.1492	0.2032	0.0171	0.0023	0.0058	0.0071	0.0191	0.0027	0.0068	0.0181	0.1233	0.1522	0.0032	0.0032	0.0173	0.0301	0.0186	0.0099	0.0191	0.0047	0.0026
14	rs17253012	52816171	0.84	0.289034762536342	0.81	0.49521423796015	0.223237929273114	0.952163469556475	0.0028	0.0027	0.0245	0.1424	0.006	0.1492	0.2033	0.0171	0.0023	0.0058	0.0071	0.0191	0.0027	0.0068	0.0181	0.1233	0.1522	0.0032	0.0032	0.0173	0.0301	0.0186	0.0099	0.0191	0.0048	0.0026
14	rs75640667	52817840	0.84	0.289034762536342	0.81	0.49521423796015	0.2007350971112	0.938235894618064	0.0028	0.0027	0.0245	0.1424	0.006	0.1493	0.2033	0.0171	0.0023	0.0058	0.0071	0.0191	0.0028	0.0068	0.0182	0.1231	0.1522	0.0032	0.0032	0.0174	0.0301	0.0186	0.0099	0.0192	0.0048	0.0026
14	rs62003688	52821362	0.84	0.289034762536342	0.81	0.49521423796015	0.192400648996143	0.921671340800323	0.0029	0.0027	0.0245	0.1425	0.006	0.1493	0.2033	0.0171	0.0023	0.0058	0.0071	0.0191	0.0028	0.0068	0.0182	0.123	0.1522	0.0031	0.0032	0.0174	0.03	0.0186	0.0099	0.0192	0.0048	0.0026
14	rs17125437	52832692	0.84	0.289034762536342	0.81	0.49521423796015	0.180974990597317	0.926398064897418	0.0029	0.0026	0.0245	0.1424	0.006	0.1495	0.2034	0.017	0.0023	0.0059	0.0071	0.0191	0.0029	0.0069	0.0183	0.1227	0.1523	0.003	0.0032	0.0174	0.03	0.0187	0.0099	0.0193	0.0049	0.0026
14	rs111563577	52840529	0.84	0.289034762536342	0.82	0.448736318624531	0.180129666117796	0.949152948788535	0.0029	0.0025	0.0247	0.1424	0.0061	0.1495	0.2033	0.017	0.0023	0.0059	0.0071	0.0191	0.0028	0.0069	0.0184	0.1224	0.1525	0.0029	0.0031	0.0173	0.0299	0.0187	0.0099	0.0195	0.0049	0.0026
14	rs781360	52845616	0.84	0.289034762536342	0.82	0.448736318624531	0.169702569035156	0.947727569778637	0.0029	0.0025	0.0248	0.1424	0.0061	0.1491	0.2036	0.017	0.0023	0.0059	0.0071	0.0191	0.0028	0.0069	0.0186	0.122	0.1528	0.0029	0.0031	0.0174	0.0299	0.0186	0.0099	0.0194	0.005	0.0025
14	rs781359	52845915	0.84	0.289034762536342	0.82	0.448736318624531	0.170839381871014	0.939816525373254	0.0029	0.0025	0.0247	0.1425	0.0061	0.1491	0.2037	0.017	0.0023	0.0059	0.0071	0.0191	0.0028	0.0069	0.0186	0.1221	0.1529	0.0029	0.0031	0.0174	0.0299	0.0186	0.0099	0.0194	0.005	0.0025
14	rs11622894	52857681	0.84	0.289034762536342	0.84	0.364737902801441	0.168076139783589	0.910032848171727	0.0029	0.0025	0.0249	0.1425	0.0062	0.1491	0.2037	0.0168	0.0022	0.0059	0.0072	0.0192	0.0028	0.0069	0.0186	0.1219	0.153	0.0029	0.0031	0.0173	0.0298	0.0186	0.0099	0.0195	0.0048	0.0025
14	rs112088619	52857903	0.84	0.289034762536342	0.84	0.364737902801441	0.165863448046784	0.910975402734099	0.0029	0.0025	0.0249	0.1426	0.0062	0.1491	0.2037	0.0168	0.0022	0.0059	0.0072	0.0192	0.0028	0.0069	0.0186	0.1219	0.153	0.0029	0.0031	0.0173	0.0298	0.0186	0.0099	0.0195	0.0048	0.0025
14	rs74530399	52861055	0.84	0.289034762536342	0.83	0.405269641990714	0.135434922451267	0.8693802597197	0.003	0.0025	0.0249	0.1428	0.0062	0.1492	0.2037	0.0167	0.0022	0.0059	0.0072	0.0191	0.0027	0.0069	0.0187	0.1214	0.1533	0.0029	0.003	0.0173	0.0297	0.0185	0.0099	0.0195	0.005	0.0025
14	rs76176567	52870219	0.84	0.289034762536342	0.84	0.364737902801441	0.0568537800929263	0.679537228467831	0.0032	0.0026	0.0249	0.1437	0.0065	0.1495	0.2036	0.016	0.0021	0.0058	0.0074	0.0187	0.0026	0.0069	0.019	0.1199	0.1547	0.0028	0.0029	0.0172	0.0292	0.018	0.0098	0.0194	0.0058	0.0023
14	rs8020429	52876335	0.84	0.289034762536342	0.84	0.364737902801441	0.0465833361539531	0.627190072470587	0.0033	0.0026	0.0249	0.1439	0.0066	0.1496	0.2035	0.0159	0.0021	0.0058	0.0075	0.0187	0.0026	0.0069	0.019	0.1196	0.1551	0.0028	0.0028	0.0171	0.0291	0.0179	0.0098	0.0193	0.0061	0.0023
14	rs708535	52878820	0.84	0.289034762536342	0.84	0.364737902801441	0.0429753930048551	0.609001476975762	0.0033	0.0026	0.0249	0.144	0.0066	0.1497	0.2034	0.0158	0.0021	0.0058	0.0075	0.0186	0.0025	0.0069	0.019	0.1194	0.1553	0.0028	0.0028	0.0171	0.029	0.0178	0.0098	0.0193	0.0061	0.0023
14	rs17125492	52882635	0.84	0.289034762536342	0.84	0.364737902801441	0.0384138390520249	0.589084750770878	0.0034	0.0026	0.0249	0.1442	0.0066	0.1498	0.2034	0.0157	0.0021	0.0058	0.0075	0.0185	0.0025	0.0069	0.0191	0.1192	0.1556	0.0029	0.0028	0.017	0.029	0.0178	0.0098	0.0193	0.0061	0.0023
14	rs7154624	52882661	0.84	0.289034762536342	0.83	0.405269641990714	0.0383316486495459	0.588656643693705	0.0034	0.0026	0.0249	0.1442	0.0066	0.1498	0.2034	0.0157	0.0021	0.0058	0.0075	0.0185	0.0025	0.0069	0.0191	0.1192	0.1556	0.0029	0.0028	0.017	0.029	0.0178	0.0098	0.0193	0.0061	0.0023
14	rs74504207	52886499	0.83	0.326509998324372	0.83	0.405269641990714	0.0359090032568336	0.56452084689308	0.0034	0.0026	0.0249	0.1444	0.0067	0.1497	0.2033	0.0156	0.002	0.0058	0.0075	0.0185	0.0025	0.0069	0.0191	0.1192	0.1558	0.0028	0.0028	0.017	0.0289	0.0177	0.0098	0.0192	0.0061	0.0023
14	rs117944015	52889825	0.83	0.326509998324372	0.83	0.405269641990714	0.0350913105032258	0.547493053602256	0.0034	0.0026	0.0249	0.1444	0.0067	0.1497	0.2033	0.0156	0.002	0.0058	0.0076	0.0184	0.0025	0.007	0.0191	0.1192	0.1559	0.0028	0.0028	0.017	0.0289	0.0177	0.0098	0.0192	0.0062	0.0023
14	rs12323459	52890163	0.83	0.326509998324372	0.83	0.405269641990714	0.035039834863048	0.546792190944235	0.0034	0.0026	0.0249	0.1444	0.0067	0.1497	0.2032	0.0156	0.002	0.0058	0.0076	0.0184	0.0025	0.007	0.0191	0.1192	0.156	0.0028	0.0028	0.017	0.0288	0.0177	0.0098	0.0192	0.0062	0.0023
14	rs781377	52895084	0.82	0.36720095628419	0.83	0.405269641990714	0.0288876210200362	0.31306782631699	0.004	0.0027	0.0247	0.1465	0.0069	0.1491	0.2022	0.0144	0.0021	0.0057	0.0083	0.0172	0.0026	0.0073	0.0191	0.1189	0.1589	0.0029	0.0026	0.0165	0.0276	0.0168	0.0098	0.019	0.0066	0.0024
14	rs62003695	52896193	0.81	0.411214762386647	0.83	0.405269641990714	0.0184190294138772	0.251719950842985	0.004	0.0027	0.0249	0.1474	0.0069	0.1494	0.2024	0.0141	0.002	0.0058	0.0083	0.0169	0.0025	0.0073	0.0192	0.1191	0.1588	0.0028	0.0025	0.0163	0.0272	0.0166	0.0098	0.0187	0.0069	0.0024
14	rs781376	52896568	0.81	0.411214762386647	0.83	0.405269641990714	0.0187298771961627	0.274792405041777	0.004	0.0027	0.025	0.1477	0.0069	0.1495	0.2024	0.0139	0.002	0.0059	0.0084	0.0169	0.0024	0.0073	0.0192	0.1192	0.1588	0.0027	0.0024	0.0163	0.0271	0.0165	0.0096	0.0186	0.007	0.0023
14	rs28475854	52906259	0.81	0.411214762386647	0.83	0.405269641990714	0.0181280306033795	0.251044388737988	0.004	0.0026	0.0246	0.1486	0.0068	0.1499	0.203	0.0134	0.002	0.0059	0.0084	0.0166	0.0024	0.0072	0.0191	0.1193	0.1602	0.0027	0.0022	0.0162	0.0264	0.0162	0.0096	0.0185	0.0066	0.0022
14	rs781380	52910297	0.81	0.411214762386647	0.83	0.405269641990714	0.019388324306808	0.268907857295775	0.004	0.0026	0.0246	0.1486	0.0069	0.15	0.2031	0.0134	0.002	0.006	0.0084	0.0166	0.0024	0.0072	0.0191	0.1193	0.1603	0.0027	0.0022	0.0162	0.0264	0.0162	0.0096	0.0185	0.0066	0.0022
14	rs61744423	52923820	0.81	0.411214762386647	0.83	0.405269641990714	0.0184434322179737	0.298835134575165	0.004	0.0025	0.0247	0.1488	0.0069	0.15	0.2029	0.0134	0.002	0.006	0.0083	0.0165	0.0024	0.0072	0.0191	0.1192	0.1606	0.0027	0.0022	0.016	0.0262	0.0162	0.0097	0.0185	0.0066	0.0022
14	rs17253082	52924699	0.81	0.411214762386647	0.82	0.448736318624531	0.0183784104424733	0.300499250035185	0.004	0.0025	0.0247	0.1488	0.0069	0.15	0.2029	0.0134	0.002	0.006	0.0083	0.0165	0.0024	0.0072	0.0191	0.1192	0.1606	0.0027	0.0022	0.016	0.0262	0.0162	0.0097	0.0185	0.0066	0.0022
14	rs7155490	52937255	0.81	0.411214762386647	0.82	0.448736318624531	0.0184515717256123	0.305388652486261	0.004	0.0024	0.0247	0.1488	0.0069	0.1501	0.203	0.0134	0.002	0.006	0.0083	0.0165	0.0024	0.0072	0.0191	0.1193	0.1606	0.0027	0.0022	0.016	0.0262	0.0162	0.0097	0.0185	0.0066	0.0022
14	rs79743624	52939584	0.81	0.411214762386647	0.79	0.597486775499064	0.0183784104424733	0.304671654085224	0.004	0.0024	0.0247	0.1488	0.0069	0.1501	0.203	0.0134	0.002	0.006	0.0083	0.0165	0.0024	0.0072	0.0191	0.1193	0.1606	0.0027	0.0022	0.016	0.0262	0.0162	0.0097	0.0185	0.0066	0.0022
14	rs116999319	52960368	0.81	0.411214762386647	0.78	0.653412240020304	0.0199081422319804	0.308621369479292	0.004	0.0024	0.0246	0.1488	0.0072	0.1502	0.2033	0.0134	0.002	0.0061	0.0084	0.0164	0.0024	0.0072	0.019	0.1192	0.1604	0.0027	0.0021	0.016	0.0261	0.0162	0.0099	0.0184	0.0065	0.0022
14	rs78050601	52961772	0.81	0.411214762386647	0.75	0.841047356078831	0.0203417081083167	0.310782146355077	0.004	0.0024	0.0246	0.1489	0.0072	0.1502	0.2033	0.0133	0.002	0.0061	0.0084	0.0164	0.0024	0.0072	0.019	0.1192	0.1604	0.0027	0.0021	0.016	0.0261	0.0162	0.0099	0.0184	0.0065	0.0022
14	rs117407835	52979905	0.81	0.411214762386647	0.75	0.841047356078831	0.0231742173708934	0.314513973969726	0.004	0.0024	0.0246	0.149	0.0072	0.1501	0.2033	0.0133	0.002	0.0061	0.0084	0.0164	0.0024	0.0072	0.019	0.1191	0.1604	0.0027	0.0021	0.016	0.0261	0.0162	0.0099	0.0184	0.0065	0.0022
14	rs72684239	52980950	0.81	0.411214762386647	0.75	0.841047356078831	0.0166400215983006	0.319348690478575	0.004	0.0024	0.0246	0.149	0.0072	0.1501	0.2033	0.0133	0.002	0.0061	0.0081	0.0164	0.0024	0.0072	0.019	0.1195	0.1604	0.0027	0.0021	0.016	0.0261	0.0162	0.0099	0.0184	0.0065	0.0022
14	rs3742533	52981401	0.81	0.411214762386647	0.74	0.910385700718773	0.0172829437400385	0.324448496873198	0.004	0.0024	0.0247	0.149	0.0072	0.1501	0.2032	0.0133	0.002	0.0061	0.0081	0.0164	0.0024	0.0072	0.0193	0.1194	0.1604	0.0027	0.0021	0.016	0.0261	0.0162	0.0099	0.0183	0.0065	0.0022
14	rs117070263	52981433	0.81	0.411214762386647	0.74	0.910385700718773	0.0173140062951478	0.324691937048948	0.004	0.0024	0.0247	0.149	0.0072	0.1501	0.2032	0.0133	0.002	0.0061	0.0081	0.0164	0.0024	0.0072	0.0193	0.1194	0.1604	0.0027	0.0021	0.016	0.0261	0.0162	0.0099	0.0183	0.0065	0.0022
14	rs117463339	52981664	0.81	0.411214762386647	0.74	0.910385700718773	0.0240302371535942	0.319106437253525	0.004	0.0024	0.0247	0.149	0.0072	0.15	0.2032	0.0133	0.002	0.0062	0.0081	0.0165	0.0024	0.0072	0.0194	0.119	0.1603	0.0027	0.0024	0.0161	0.026	0.0163	0.0099	0.0183	0.0065	0.0022
14	rs745080	52989228	0.81	0.411214762386647	0.74	0.910385700718773	0.0251318243103863	0.322502909233952	0.004	0.0024	0.0246	0.1492	0.0072	0.1503	0.2029	0.0133	0.002	0.0062	0.0081	0.0165	0.0024	0.0071	0.0195	0.119	0.1604	0.0027	0.0024	0.0161	0.026	0.0163	0.0099	0.0183	0.0065	0.0022
14	rs77459438	53000893	0.81	0.411214762386647	0.74	0.910385700718773	0.0216011923201874	0.295752031934044	0.004	0.0024	0.0246	0.1492	0.0072	0.1503	0.2029	0.0133	0.002	0.0062	0.0081	0.0164	0.0024	0.0071	0.0195	0.119	0.1604	0.0027	0.0024	0.0161	0.026	0.0162	0.0099	0.0183	0.0065	0.0022
14	rs7143364	53023134	0.81	0.411214762386647	0.74	0.910385700718773	0.016000170507855	0.270288906856243	0.0039	0.0024	0.0245	0.1493	0.0073	0.1505	0.2028	0.0133	0.002	0.0062	0.0081	0.0161	0.0024	0.0071	0.0195	0.1192	0.1604	0.0027	0.0023	0.0162	0.026	0.0161	0.0099	0.0182	0.0065	0.0021
14	rs79587513	53031334	0.81	0.411214762386647	0.74	0.910385700718773	0.013738359810437	0.261921657587252	0.0039	0.0024	0.0245	0.1494	0.0073	0.1506	0.2027	0.0133	0.002	0.0062	0.008	0.0159	0.0024	0.0071	0.0196	0.1193	0.1604	0.0027	0.0023	0.0162	0.026	0.0161	0.01	0.0182	0.0065	0.0021
14	rs10136942	53046368	0.81	0.411214762386647	0.74	0.910385700718773	0.0133879615574411	0.252170644269592	0.0038	0.0024	0.0245	0.1494	0.0074	0.1507	0.2026	0.0133	0.002	0.0062	0.008	0.0157	0.0024	0.0071	0.0196	0.1193	0.1603	0.0027	0.0023	0.0162	0.026	0.016	0.01	0.0182	0.0065	0.0021
14	rs62005393	53050454	0.81	0.411214762386647	0.75	0.841047356078831	0.0125717260916485	0.243762834060844	0.0038	0.0023	0.0245	0.1494	0.0074	0.1507	0.2026	0.0133	0.002	0.0062	0.008	0.0157	0.0024	0.0071	0.0196	0.1193	0.1603	0.0027	0.0023	0.0162	0.026	0.016	0.01	0.0182	0.0065	0.0021
14	rs79976513	53063907	0.81	0.411214762386647	0.75	0.841047356078831	0.0107757370254436	0.215658341327121	0.0038	0.0023	0.0245	0.1495	0.0074	0.1507	0.2026	0.0133	0.002	0.0063	0.008	0.0157	0.0024	0.0071	0.0196	0.1194	0.1604	0.0027	0.0023	0.0162	0.026	0.016	0.01	0.0182	0.0065	0.0021
14	rs117790841	53076570	0.81	0.411214762386647	0.75	0.841047356078831	0.00244759285300819	0.172364936005545	0.0033	0.0022	0.0242	0.1502	0.0075	0.1514	0.2028	0.0133	0.0022	0.0068	0.0079	0.0152	0.0023	0.0071	0.0195	0.1206	0.1607	0.0029	0.0021	0.0157	0.0257	0.0151	0.0101	0.0174	0.0069	0.0019
14	rs62005398	53094859	0.81	0.411214762386647	0.75	0.841047356078831	0.00259561390639912	0.191177626640573	0.0031	0.0021	0.0241	0.1505	0.0075	0.1517	0.2028	0.0133	0.0022	0.007	0.0078	0.015	0.0023	0.0071	0.0196	0.1211	0.1609	0.0029	0.0021	0.0156	0.0256	0.0148	0.0102	0.0171	0.007	0.0019
14	rs762063	53098902	0.81	0.411214762386647	0.75	0.841047356078831	0.00339494934990551	0.229844663708658	0.0031	0.0021	0.0241	0.1505	0.0075	0.1517	0.2029	0.0133	0.0023	0.0069	0.0078	0.015	0.0023	0.0071	0.0195	0.1211	0.1612	0.0029	0.0021	0.0156	0.0256	0.0147	0.0101	0.0171	0.007	0.0019
14	rs12885451	53103556	0.81	0.411214762386647	0.75	0.841047356078831	0.00346022135062042	0.250256959150218	0.0031	0.0021	0.0241	0.1505	0.0075	0.1517	0.203	0.0133	0.0023	0.007	0.0078	0.015	0.0023	0.0071	0.0194	0.1211	0.1612	0.003	0.0021	0.0156	0.0256	0.0147	0.0101	0.0171	0.007	0.0019
14	rs8013756	53107682	0.81	0.411214762386647	0.74	0.910385700718773	0.00321351663482028	0.258279806900882	0.0031	0.0021	0.0241	0.1505	0.0075	0.1517	0.2031	0.0133	0.0023	0.007	0.0078	0.015	0.0024	0.0071	0.0194	0.1211	0.1612	0.003	0.0021	0.0156	0.0256	0.0147	0.0101	0.017	0.007	0.0019
14	rs117662641	53112345	0.81	0.411214762386647	0.74	0.910385700718773	0.00284260616935049	0.248347895469178	0.0031	0.0022	0.0238	0.1508	0.0075	0.1517	0.2031	0.0132	0.0023	0.007	0.0077	0.0149	0.0024	0.007	0.0195	0.1211	0.161	0.003	0.0021	0.0155	0.0257	0.0148	0.0101	0.0171	0.007	0.0019
14	rs11621709	53115398	0.81	0.411214762386647	0.75	0.841047356078831	0.00329560137215099	0.277226858718505	0.0031	0.0022	0.0238	0.151	0.0075	0.1516	0.2031	0.0131	0.0023	0.0069	0.0077	0.0149	0.0025	0.007	0.0195	0.1211	0.1607	0.003	0.0021	0.0155	0.0258	0.0148	0.0101	0.0171	0.007	0.0019
14	rs10144981	53119201	0.81	0.411214762386647	0.75	0.841047356078831	0.00288749832235574	0.251044388737988	0.0031	0.0022	0.0238	0.151	0.0075	0.1516	0.2031	0.0131	0.0023	0.0069	0.0077	0.0149	0.0025	0.007	0.0196	0.121	0.1607	0.0031	0.0021	0.0155	0.0257	0.0148	0.0101	0.0171	0.007	0.0019
14	rs10483614	53151428	0.81	0.411214762386647	0.75	0.841047356078831	0.00171071793219821	0.187586756472022	0.0031	0.0023	0.0239	0.1508	0.0075	0.1518	0.2032	0.0131	0.0024	0.007	0.0076	0.0148	0.0026	0.0071	0.0197	0.1197	0.161	0.0032	0.002	0.0154	0.0253	0.0153	0.0101	0.0172	0.0072	0.0019
14	rs35800716	53153171	0.81	0.411214762386647	0.75	0.841047356078831	0.00120695006129701	0.199784792251232	0.0032	0.0023	0.0239	0.151	0.0075	0.1518	0.2033	0.0131	0.0024	0.007	0.0076	0.0148	0.0026	0.0071	0.0196	0.1194	0.1611	0.0032	0.0021	0.0154	0.0252	0.0154	0.0101	0.0173	0.0072	0.002
14	rs12892380	53159576	0.81	0.411214762386647	0.75	0.841047356078831	0.00387053136321515	0.220822063965596	0.0033	0.0024	0.0246	0.1497	0.0077	0.155	0.2018	0.0131	0.0025	0.0071	0.0077	0.0149	0.0028	0.0069	0.0202	0.1173	0.1603	0.0037	0.0022	0.0152	0.0251	0.0157	0.0104	0.0168	0.007	0.002
14	rs34162828	53159662	0.81	0.411214762386647	0.76	0.775138689739853	0.003370447883502	0.19499874107946	0.0032	0.0024	0.0245	0.1495	0.0077	0.155	0.202	0.0131	0.0025	0.0071	0.0077	0.0148	0.0027	0.0069	0.0202	0.1173	0.1606	0.0036	0.0022	0.0152	0.0251	0.0156	0.0104	0.0167	0.007	0.002
14	rs117022252	53161384	0.81	0.411214762386647	0.76	0.775138689739853	0.000733166690440247	0.118667049711848	0.0031	0.0023	0.0246	0.1497	0.0079	0.157	0.2027	0.0131	0.0024	0.0071	0.0069	0.0148	0.0027	0.0068	0.02	0.1171	0.1606	0.0036	0.0019	0.0146	0.0251	0.0153	0.0101	0.017	0.0067	0.002
14	rs12590590	53161736	0.81	0.411214762386647	0.76	0.775138689739853	0.00085037088530679	0.109272280801697	0.0031	0.0023	0.0247	0.1497	0.0079	0.1574	0.2029	0.0131	0.0024	0.0072	0.0068	0.0148	0.0026	0.0067	0.0199	0.1171	0.1606	0.0036	0.0019	0.0145	0.0251	0.0152	0.01	0.0171	0.0066	0.002
14	rs116896552	53170560	0.83	0.326509998324372	0.76	0.775138689739853	0.00650381716069796	0.0719405849697624	0.0027	0.0021	0.0262	0.1511	0.0076	0.164	0.2065	0.0125	0.0018	0.0067	0.006	0.0138	0.0023	0.0061	0.018	0.1155	0.1634	0.0035	0.0018	0.0131	0.0228	0.0143	0.0105	0.0164	0.0052	0.0013
14	rs10145038	53172188	0.83	0.326509998324372	0.76	0.775138689739853	0.00749354602658708	0.0733693493488562	0.0026	0.0021	0.0263	0.1511	0.0076	0.1644	0.2066	0.0125	0.0018	0.0066	0.006	0.0138	0.0023	0.0061	0.0179	0.1154	0.1635	0.0035	0.0018	0.013	0.0227	0.0143	0.0105	0.0164	0.0051	0.0013
14	rs2295825	53174328	0.83	0.326509998324372	0.76	0.775138689739853	0.00879458542012598	0.0775045018373055	0.0026	0.0021	0.0264	0.151	0.0075	0.1649	0.2068	0.0124	0.0018	0.0066	0.0059	0.0138	0.0024	0.0061	0.018	0.1153	0.1633	0.0036	0.0018	0.0129	0.0226	0.0143	0.0105	0.0164	0.005	0.0012
14	rs62005432	53175753	0.83	0.326509998324372	0.76	0.775138689739853	0.00899773617871553	0.0785343170470082	0.0026	0.0021	0.0263	0.1512	0.0075	0.165	0.2068	0.0124	0.0017	0.0066	0.0059	0.0138	0.0024	0.0061	0.018	0.1153	0.1632	0.0036	0.0018	0.0129	0.0226	0.0143	0.0105	0.0164	0.005	0.0012
14	rs180721723	53176474	0.83	0.326509998324372	0.76	0.775138689739853	0.00902158796301232	0.0786080873123045	0.0026	0.0021	0.0263	0.1513	0.0075	0.165	0.2068	0.0124	0.0017	0.0066	0.0059	0.0138	0.0024	0.0061	0.018	0.1153	0.1632	0.0036	0.0018	0.0129	0.0226	0.0143	0.0105	0.0164	0.005	0.0012
14	rs6572857	53201906	0.83	0.326509998324372	0.76	0.775138689739853	0.00946414480946243	0.0785343170470082	0.0026	0.0021	0.0263	0.1518	0.0075	0.1651	0.2069	0.0124	0.0017	0.0066	0.0059	0.0138	0.0024	0.0061	0.018	0.1152	0.1628	0.0036	0.0017	0.0129	0.0226	0.0143	0.0105	0.0164	0.005	0.0012
14	rs17619555	53202319	0.83	0.326509998324372	0.76	0.775138689739853	0.00946414480946243	0.0784605750124373	0.0026	0.0021	0.0263	0.1518	0.0075	0.1651	0.2069	0.0124	0.0017	0.0066	0.0059	0.0138	0.0024	0.0061	0.018	0.1152	0.1628	0.0036	0.0017	0.0129	0.0226	0.0143	0.0105	0.0164	0.005	0.0012
14	rs76309599	53224997	0.83	0.326509998324372	0.76	0.775138689739853	0.0100882594578877	0.0780922886293486	0.0026	0.0021	0.0263	0.1518	0.0075	0.1652	0.207	0.0124	0.0017	0.0066	0.0059	0.0138	0.0024	0.0061	0.0179	0.1153	0.1629	0.0036	0.0017	0.0129	0.0226	0.0142	0.0105	0.0164	0.005	0.0012
14	rs75661138	53259262	0.83	0.326509998324372	0.76	0.775138689739853	0.0144663455206607	0.0835388748898197	0.0026	0.0021	0.0264	0.152	0.0074	0.1652	0.2072	0.0124	0.0017	0.0063	0.0059	0.0138	0.0024	0.006	0.0179	0.1153	0.1632	0.0036	0.0017	0.0128	0.0226	0.0141	0.0105	0.0164	0.0049	0.0011
14	rs8018404	53277786	0.83	0.326509998324372	0.76	0.775138689739853	0.0187298771961627	0.0845243513721715	0.0026	0.0021	0.0263	0.1523	0.0073	0.1655	0.208	0.0124	0.0016	0.0061	0.0058	0.0137	0.0024	0.006	0.0178	0.1155	0.1635	0.0035	0.0016	0.0127	0.0226	0.0139	0.0104	0.0159	0.0047	0.0011
14	rs17125761	53288682	0.83	0.326509998324372	0.76	0.775138689739853	0.0241684817327099	0.0892102255528843	0.0026	0.002	0.0261	0.153	0.0069	0.1668	0.2088	0.0123	0.0013	0.0062	0.0057	0.0131	0.0023	0.0058	0.0176	0.1166	0.1643	0.0034	0.0016	0.0124	0.0223	0.0135	0.0102	0.0154	0.004	0.0011
14	rs7146179	53298853	0.83	0.326509998324372	0.76	0.775138689739853	0.031030905753154	0.0649047369682324	0.0024	0.0017	0.0273	0.1529	0.0068	0.1706	0.21	0.0118	0.001	0.0068	0.0052	0.013	0.002	0.0059	0.0159	0.1162	0.1659	0.0032	0.0015	0.0121	0.0218	0.0128	0.0095	0.0143	0.0038	7e-04
14	rs7150104	53304638	0.83	0.326509998324372	0.76	0.775138689739853	0.0327529183380116	0.0662739246303819	0.0024	0.0017	0.0271	0.1535	0.0067	0.1705	0.2106	0.0117	0.001	0.0069	0.0052	0.0135	0.0019	0.0059	0.016	0.116	0.1659	0.0032	0.0013	0.012	0.0216	0.0127	0.0094	0.0142	0.0036	7e-04
14	rs7150808	53304871	0.83	0.326509998324372	0.76	0.775138689739853	0.031541865992148	0.0661364665177148	0.0024	0.0017	0.0271	0.1535	0.0067	0.1705	0.2106	0.0117	0.001	0.0069	0.0052	0.0135	0.0019	0.0059	0.016	0.116	0.1659	0.0032	0.0013	0.012	0.0216	0.0127	0.0094	0.0142	0.0036	7e-04
14	rs1886785	53312106	0.83	0.326509998324372	0.76	0.775138689739853	0.0309247012604011	0.0604061116483617	0.0024	0.0017	0.027	0.1538	0.0067	0.1707	0.2107	0.0117	0.001	0.0069	0.0051	0.0135	0.0019	0.006	0.0159	0.116	0.1661	0.0032	0.0012	0.0119	0.0215	0.0127	0.0093	0.0141	0.0036	7e-04
14	rs72686360	53321535	0.83	0.326509998324372	0.76	0.775138689739853	0.025500047759233	0.0616679452004823	0.002	0.0017	0.0269	0.1545	0.0067	0.1711	0.2107	0.0117	9e-04	0.007	0.0052	0.0133	0.0018	0.0061	0.0158	0.1162	0.1666	0.0031	0.0011	0.0117	0.0214	0.0126	0.0093	0.0139	0.0037	6e-04
14	rs7143400	53324891	0.83	0.326509998324372	0.76	0.775138689739853	0.0246769044211783	0.0615345997089099	0.002	0.0017	0.0269	0.1545	0.0067	0.1712	0.2107	0.0117	9e-04	0.007	0.0052	0.0133	0.0018	0.0061	0.0158	0.1162	0.1666	0.0031	0.0011	0.0117	0.0214	0.0126	0.0094	0.0138	0.0037	6e-04
14	rs55685925	53334546	0.83	0.326509998324372	0.76	0.775138689739853	0.0246568234220473	0.0538236392758575	0.0019	0.0017	0.0269	0.1545	0.0067	0.1712	0.2107	0.0117	9e-04	0.007	0.0052	0.0133	0.0018	0.0064	0.0158	0.1162	0.1667	0.0031	0.0011	0.0117	0.0213	0.0126	0.009	0.0138	0.0036	6e-04
14	rs79554780	53343678	0.83	0.326509998324372	0.76	0.775138689739853	0.0264690778489031	0.0533839117824045	0.0019	0.0016	0.0268	0.1546	0.0067	0.1715	0.2107	0.0116	9e-04	0.007	0.0052	0.0132	0.0018	0.0064	0.0157	0.1162	0.1669	0.0031	0.001	0.0116	0.0213	0.0126	0.009	0.0137	0.0036	6e-04
14	rs79024024	53355518	0.83	0.326509998324372	0.76	0.775138689739853	0.0273665937127191	0.0533212210170156	0.0019	0.0016	0.0268	0.1546	0.0067	0.1716	0.2107	0.0116	9e-04	0.007	0.0052	0.0132	0.0018	0.0064	0.0157	0.1162	0.167	0.003	0.001	0.0115	0.0213	0.0126	0.009	0.0137	0.0036	6e-04
14	rs75892454	53364878	0.83	0.326509998324372	0.76	0.775138689739853	0.0269686385810247	0.0530707769912157	0.0019	0.0016	0.0268	0.1546	0.0067	0.1717	0.2107	0.0116	9e-04	0.007	0.0052	0.0132	0.0018	0.0064	0.0157	0.1162	0.167	0.003	0.001	0.0115	0.0213	0.0126	0.009	0.0137	0.0036	6e-04
14	rs12889169	53368232	0.83	0.326509998324372	0.76	0.775138689739853	0.0268511246283745	0.052883279250726	0.0019	0.0016	0.0268	0.1547	0.0067	0.1718	0.2107	0.0116	9e-04	0.007	0.0052	0.0132	0.0018	0.0064	0.0157	0.1162	0.1671	0.003	0.001	0.0115	0.0213	0.0126	0.009	0.0137	0.0036	7e-04
14	rs75278020	53369830	0.83	0.326509998324372	0.76	0.775138689739853	0.0269472452845295	0.052883279250726	0.0019	0.0016	0.0268	0.1547	0.0067	0.1718	0.2107	0.0116	9e-04	0.007	0.0052	0.0132	0.0018	0.0064	0.0157	0.1162	0.1671	0.003	0.001	0.0115	0.0213	0.0126	0.009	0.0137	0.0036	7e-04
14	rs75992507	53371583	0.83	0.326509998324372	0.76	0.775138689739853	0.0270328908554469	0.0529457465454202	0.0019	0.0016	0.0268	0.1547	0.0067	0.1718	0.2107	0.0116	9e-04	0.007	0.0052	0.0132	0.0018	0.0064	0.0157	0.1162	0.1671	0.003	0.001	0.0115	0.0213	0.0126	0.009	0.0137	0.0036	7e-04
14	rs78592485	53376065	0.83	0.326509998324372	0.76	0.775138689739853	0.0284296313870896	0.0533212210170156	0.0019	0.0016	0.0268	0.1547	0.0066	0.1721	0.2107	0.0115	9e-04	0.007	0.0052	0.0132	0.0018	0.0064	0.0156	0.1162	0.1673	0.003	9e-04	0.0113	0.0212	0.0125	0.0089	0.0136	0.0036	7e-04
14	rs111541039	53377157	0.83	0.326509998324372	0.76	0.775138689739853	0.0283408702115942	0.0519501115884336	0.0019	0.0016	0.0268	0.1547	0.0066	0.1722	0.2107	0.0115	9e-04	0.007	0.0052	0.0132	0.0018	0.0064	0.0156	0.1162	0.1674	0.003	9e-04	0.0113	0.0212	0.0125	0.0089	0.0136	0.0036	7e-04
14	rs6572871	53383910	0.83	0.326509998324372	0.76	0.775138689739853	0.0272047616576711	0.0530082457957203	0.0019	0.0016	0.0267	0.1546	0.0066	0.1726	0.2107	0.0114	9e-04	0.007	0.0052	0.0133	0.0018	0.0064	0.0156	0.1162	0.1675	0.003	9e-04	0.0112	0.0211	0.0125	0.0089	0.0135	0.0036	7e-04
14	rs8009633	53386836	0.83	0.326509998324372	0.75	0.841047356078831	0.0257269586035806	0.0506558270656353	0.0019	0.0016	0.0267	0.1547	0.0066	0.1729	0.2108	0.0113	9e-04	0.007	0.0051	0.0133	0.0017	0.0064	0.0156	0.1162	0.1676	0.003	9e-04	0.0112	0.0211	0.0125	0.0089	0.0135	0.0036	7e-04
14	rs1958025	53390048	0.83	0.326509998324372	0.75	0.841047356078831	0.0373548191325875	0.0411022088758644	0.002	0.0016	0.027	0.1545	0.0065	0.1719	0.2116	0.011	0.001	0.0069	0.005	0.0137	0.0018	0.0065	0.0154	0.1159	0.1675	0.0034	0.001	0.0113	0.021	0.0124	0.0088	0.0134	0.0035	8e-04
14	rs12882597	53391236	0.83	0.326509998324372	0.75	0.841047356078831	0.0355959573083955	0.0400466215622412	0.0019	0.0016	0.027	0.1546	0.0065	0.172	0.2115	0.0109	0.0011	0.0069	0.005	0.0138	0.0018	0.0064	0.0154	0.1161	0.1675	0.0034	0.001	0.0112	0.021	0.0124	0.0088	0.0134	0.0035	8e-04
14	rs1112777	53407575	0.83	0.326509998324372	0.75	0.841047356078831	0.0292600145969335	0.0366885226314839	0.0017	0.0016	0.027	0.1553	0.0064	0.1724	0.2111	0.0105	0.0011	0.0068	0.005	0.0139	0.0018	0.0064	0.0151	0.117	0.1676	0.0033	0.001	0.0109	0.0207	0.0124	0.0088	0.0134	0.0035	8e-04
14	rs7494379	53411391	0.83	0.326509998324372	0.75	0.841047356078831	0.0277905518692217	0.0373815974340886	0.0017	0.0016	0.027	0.1552	0.0064	0.1723	0.2114	0.0105	0.0011	0.0068	0.005	0.0139	0.0018	0.0064	0.015	0.1173	0.1672	0.0033	0.001	0.0109	0.0207	0.0124	0.0088	0.0134	0.0035	8e-04
14	rs62003546	53416811	0.83	0.326509998324372	0.75	0.841047356078831	0.0315060273040339	0.0371143329247355	0.0017	0.0016	0.0269	0.1552	0.0064	0.1724	0.2114	0.0105	0.0011	0.0068	0.005	0.0139	0.0018	0.0063	0.015	0.1173	0.1673	0.0033	0.0011	0.0109	0.0207	0.0123	0.0088	0.0133	0.0035	8e-04
14	rs60083376	53424661	0.83	0.326509998324372	0.76	0.775138689739853	0.0321433958956818	0.0374887469099659	0.0017	0.0016	0.0269	0.1552	0.0064	0.1727	0.2112	0.0104	0.0011	0.0068	0.005	0.0139	0.0018	0.0063	0.0148	0.1173	0.1677	0.0033	0.0011	0.0109	0.0206	0.0123	0.0088	0.0132	0.0035	8e-04
14	rs117500469	53428839	0.84	0.289034762536342	0.76	0.775138689739853	0.0305842250158053	0.0399362256014558	0.0017	0.0016	0.0268	0.1555	0.0063	0.1734	0.2111	0.0104	0.001	0.0067	0.005	0.014	0.0018	0.0063	0.0145	0.1178	0.1674	0.0032	0.001	0.0108	0.0207	0.0122	0.009	0.013	0.0036	8e-04
14	rs116982460	53439994	0.85	0.254661707966279	0.75	0.841047356078831	0.0357131264559131	0.0520120982983859	0.0017	0.0016	0.0264	0.1565	0.0062	0.1761	0.2106	0.0103	0.001	0.0064	0.0048	0.0142	0.0017	0.0061	0.0135	0.1192	0.1661	0.003	0.001	0.0106	0.0208	0.0119	0.0094	0.0121	0.0038	7e-04
14	rs35518231	53442832	0.85	0.254661707966279	0.75	0.841047356078831	0.0299918681597711	0.0489523179733826	0.0017	0.0016	0.0264	0.1565	0.0062	0.1761	0.2106	0.0103	0.001	0.0064	0.0048	0.0142	0.0017	0.0061	0.0134	0.1192	0.1661	0.003	0.001	0.0106	0.0208	0.0119	0.0094	0.0121	0.0038	7e-04
14	rs10483619	53455005	0.85	0.254661707966279	0.75	0.841047356078831	0.0379632943451165	0.0603400063791528	0.0017	0.0015	0.0263	0.1562	0.0061	0.1766	0.2108	0.0103	0.001	0.0063	0.0047	0.0141	0.0016	0.006	0.0132	0.1198	0.1661	0.0029	0.001	0.0105	0.0209	0.0117	0.0094	0.0119	0.0038	6e-04
14	rs12889986	53456603	0.85	0.254661707966279	0.75	0.841047356078831	0.0358697683614445	0.0594834419363635	0.0017	0.0015	0.0263	0.1561	0.0061	0.1768	0.2108	0.0103	0.001	0.0062	0.0047	0.0141	0.0016	0.006	0.0131	0.1199	0.1662	0.0029	0.001	0.0105	0.021	0.0117	0.0095	0.0118	0.0038	6e-04
14	rs11624440	53462559	0.85	0.254661707966279	0.75	0.841047356078831	0.0430791278512991	0.0652459086315517	0.0017	0.0016	0.0261	0.1559	0.006	0.1771	0.2108	0.0104	0.001	0.0061	0.0047	0.0141	0.0016	0.0061	0.0128	0.1205	0.1662	0.0029	0.001	0.0104	0.0211	0.0116	0.0094	0.0117	0.0039	6e-04
14	rs17126022	53470862	0.84	0.289034762536342	0.75	0.841047356078831	0.0464270866789627	0.0703823905035144	0.0016	0.0017	0.0262	0.1556	0.0061	0.1775	0.2106	0.0105	9e-04	0.006	0.0044	0.014	0.0015	0.0062	0.0124	0.1212	0.1659	0.0028	0.001	0.0104	0.0213	0.0116	0.0096	0.0115	0.0039	6e-04
14	rs9989200	53472330	0.84	0.289034762536342	0.75	0.841047356078831	0.045574071682403	0.0644283606825479	0.0016	0.0017	0.0262	0.1554	0.0061	0.1776	0.2107	0.0104	9e-04	0.006	0.0044	0.0141	0.0015	0.0063	0.0124	0.1214	0.1662	0.0028	0.001	0.0104	0.021	0.0116	0.0096	0.0115	0.004	6e-04
14	rs17126028	53472361	0.84	0.289034762536342	0.75	0.841047356078831	0.0462711933242538	0.0644963240392324	0.0016	0.0017	0.0262	0.1554	0.0061	0.1776	0.2107	0.0104	9e-04	0.006	0.0044	0.0141	0.0015	0.0063	0.0124	0.1214	0.1662	0.0028	0.001	0.0104	0.021	0.0116	0.0096	0.0115	0.004	6e-04
14	rs12589633	53473822	0.84	0.289034762536342	0.75	0.841047356078831	0.0595787388041439	0.0538865848124966	0.0017	0.0018	0.0264	0.1554	0.0061	0.1774	0.211	0.0103	0.001	0.0062	0.0044	0.0144	0.0015	0.0063	0.0124	0.1218	0.1659	0.0028	0.0012	0.0101	0.0211	0.0112	0.0092	0.011	0.0041	6e-04
14	rs61094873	53479254	0.85	0.254661707966279	0.75	0.841047356078831	0.0561413935485317	0.0446899155450861	0.0018	0.0022	0.0263	0.1565	0.0061	0.1784	0.2136	0.01	9e-04	0.0064	0.0048	0.0137	0.0011	0.0055	0.0122	0.1264	0.164	0.0026	0.0013	0.0085	0.0197	0.011	0.0079	0.0093	0.0044	7e-04
14	rs4901334	53485358	0.85	0.254661707966279	0.75	0.841047356078831	0.0435704686567613	0.0420571097345026	0.0018	0.0022	0.0264	0.1564	0.0061	0.1786	0.2139	0.01	9e-04	0.0064	0.0048	0.0136	0.0011	0.0055	0.0122	0.1269	0.1637	0.0026	0.0013	0.0084	0.0196	0.011	0.0079	0.0093	0.0044	6e-04
14	rs4901335	53489280	0.85	0.254661707966279	0.75	0.841047356078831	0.0361187593509271	0.0371143329247355	0.0018	0.0022	0.0264	0.1564	0.0061	0.1786	0.2141	0.01	9e-04	0.0064	0.0048	0.0136	0.0011	0.0055	0.012	0.127	0.1637	0.0026	0.0013	0.0084	0.0196	0.0111	0.0078	0.0091	0.0044	6e-04
14	rs117213892	53490709	0.85	0.254661707966279	0.75	0.841047356078831	0.0363821482543362	0.0367416267445653	0.0018	0.0022	0.0264	0.1564	0.0061	0.1787	0.214	0.01	9e-04	0.0064	0.0048	0.0136	0.0011	0.0055	0.012	0.1271	0.1637	0.0026	0.0013	0.0084	0.0196	0.0111	0.0078	0.0091	0.0044	6e-04
14	rs17126064	53491728	0.85	0.254661707966279	0.76	0.775138689739853	0.0358305632435857	0.0372745871565711	0.0018	0.0022	0.0264	0.1564	0.0061	0.1788	0.214	0.01	9e-04	0.0064	0.0048	0.0136	0.0011	0.0055	0.012	0.1271	0.1637	0.0026	0.0013	0.0084	0.0196	0.0111	0.0078	0.0091	0.0044	6e-04
14	rs8021587	53494151	0.85	0.254661707966279	0.76	0.775138689739853	0.0352460530177793	0.0362121591486329	0.0018	0.0022	0.0263	0.1565	0.0061	0.1789	0.2138	0.01	9e-04	0.0064	0.0048	0.0136	0.0011	0.0055	0.012	0.1272	0.1638	0.0026	0.0013	0.0084	0.0196	0.0111	0.0078	0.0091	0.0044	6e-04
14	rs62005738	53497860	0.85	0.254661707966279	0.76	0.775138689739853	0.0337825008869034	0.0349038415136676	0.0018	0.0022	0.0264	0.1565	0.0061	0.1787	0.2137	0.0099	9e-04	0.0064	0.0048	0.0136	0.0011	0.0055	0.012	0.127	0.164	0.0026	0.0013	0.0084	0.0196	0.011	0.0078	0.0092	0.0044	6e-04
14	rs8018322	53502201	0.85	0.254661707966279	0.76	0.775138689739853	0.0319983016204136	0.0343351618345971	0.0018	0.0022	0.0265	0.1566	0.0061	0.1785	0.2137	0.0099	9e-04	0.0064	0.0048	0.0136	0.0011	0.0055	0.012	0.1269	0.1643	0.0026	0.0013	0.0084	0.0196	0.011	0.0078	0.0092	0.0044	6e-04
14	rs11844798	53507522	0.85	0.254661707966279	0.76	0.775138689739853	0.0275616924269871	0.0372211342439854	0.0017	0.0022	0.0265	0.1569	0.006	0.1787	0.2143	0.0099	9e-04	0.0064	0.0048	0.0137	0.001	0.0055	0.0122	0.1266	0.1638	0.0025	0.0011	0.0085	0.0196	0.0109	0.0078	0.0091	0.0044	6e-04
14	rs17126072	53507684	0.85	0.254661707966279	0.76	0.775138689739853	0.0275073997031151	0.0372211342439854	0.0017	0.0022	0.0265	0.1569	0.006	0.1787	0.2143	0.0099	9e-04	0.0064	0.0048	0.0137	0.001	0.0055	0.0122	0.1266	0.1638	0.0025	0.0011	0.0085	0.0196	0.0109	0.0078	0.0091	0.0044	6e-04
14	rs12882412	53525427	0.86	0.223270892544248	0.76	0.775138689739853	0.0250911463116695	0.0401018709599281	0.0017	0.0022	0.0266	0.1569	0.0061	0.1786	0.2145	0.0099	9e-04	0.0064	0.0049	0.0137	0.001	0.0055	0.0121	0.1264	0.1641	0.0025	0.001	0.0085	0.0197	0.0109	0.0078	0.0091	0.0044	6e-04
14	rs34355075	53527485	0.86	0.223270892544248	0.75	0.841047356078831	0.0253871293383151	0.0401018709599281	0.0017	0.0022	0.0266	0.1569	0.0061	0.1786	0.2145	0.0099	9e-04	0.0064	0.0049	0.0137	0.001	0.0055	0.0121	0.1263	0.1641	0.0025	0.001	0.0085	0.0197	0.0109	0.0078	0.0091	0.0044	6e-04
14	rs17126117	53560290	0.86	0.223270892544248	0.75	0.841047356078831	0.0265324821474449	0.0446319254039357	0.0016	0.0022	0.0266	0.1572	0.006	0.1788	0.2146	0.0099	8e-04	0.0063	0.0048	0.0136	0.001	0.0054	0.012	0.1262	0.1647	0.0024	9e-04	0.0085	0.0196	0.0108	0.0078	0.009	0.0044	5e-04
14	rs8011556	53577243	0.86	0.223270892544248	0.75	0.841047356078831	0.0269044948641841	0.0462093511636146	0.0016	0.0022	0.0266	0.1574	0.006	0.179	0.2146	0.0098	8e-04	0.0063	0.0048	0.0136	0.001	0.0053	0.0119	0.1261	0.1649	0.0024	9e-04	0.0085	0.0195	0.0108	0.0078	0.009	0.0044	5e-04
14	rs67287328	53605211	0.86	0.223270892544248	0.75	0.841047356078831	0.0269579404252395	0.0462682393468934	0.0016	0.0022	0.0266	0.1574	0.006	0.179	0.2146	0.0098	8e-04	0.0063	0.0048	0.0136	0.001	0.0053	0.0119	0.1261	0.1649	0.0024	9e-04	0.0085	0.0195	0.0108	0.0078	0.009	0.0044	5e-04
14	rs113860300	53606321	0.85	0.254661707966279	0.75	0.841047356078831	0.0274098640378259	0.0458567180137655	0.0016	0.0022	0.0266	0.1576	0.006	0.1791	0.2141	0.0099	8e-04	0.0063	0.0048	0.0136	0.001	0.0053	0.012	0.1262	0.1649	0.0024	9e-04	0.0085	0.0195	0.0108	0.0078	0.0089	0.0044	5e-04
14	rs17126206	53617906	0.85	0.254661707966279	0.75	0.841047356078831	0.0274206891990065	0.0458567180137655	0.0016	0.0022	0.0266	0.1576	0.006	0.1791	0.2141	0.0099	8e-04	0.0063	0.0048	0.0136	0.001	0.0053	0.012	0.1262	0.1649	0.0024	9e-04	0.0085	0.0195	0.0108	0.0078	0.0089	0.0044	5e-04
14	rs2358189	53619544	0.85	0.254661707966279	0.75	0.841047356078831	0.0274315173929697	0.0458567180137655	0.0016	0.0022	0.0266	0.1576	0.006	0.1791	0.2141	0.0099	8e-04	0.0063	0.0048	0.0136	0.001	0.0053	0.012	0.1262	0.1649	0.0024	9e-04	0.0085	0.0195	0.0108	0.0078	0.0089	0.0044	5e-04
14	rs74667576	53620658	0.85	0.254661707966279	0.75	0.841047356078831	0.0249795243071164	0.0465041230957959	0.0016	0.0022	0.0267	0.1576	0.0059	0.1791	0.2141	0.0099	8e-04	0.0063	0.0047	0.0136	0.001	0.0053	0.012	0.1262	0.1649	0.0024	9e-04	0.0085	0.0195	0.0107	0.0078	0.009	0.0044	5e-04
14	rs8005652	53625407	0.85	0.254661707966279	0.75	0.841047356078831	0.0248177989714811	0.0479903574485718	0.0016	0.0022	0.0267	0.1579	0.0059	0.1793	0.2141	0.0098	8e-04	0.0063	0.0047	0.0136	0.001	0.0053	0.012	0.1261	0.165	0.0023	9e-04	0.0084	0.0195	0.0106	0.0078	0.0089	0.0044	5e-04
14	rs4901357	53632171	0.85	0.254661707966279	0.75	0.841047356078831	0.0254589451446876	0.0523225133194896	0.0015	0.0022	0.0267	0.1583	0.0059	0.1794	0.2142	0.0098	8e-04	0.0063	0.0047	0.0136	0.001	0.0052	0.0119	0.1261	0.1651	0.0023	9e-04	0.0084	0.0194	0.0105	0.0078	0.0089	0.0044	5e-04
14	rs12432010	53634808	0.85	0.254661707966279	0.76	0.775138689739853	0.02614320520263	0.0511472113061697	0.0015	0.0022	0.0267	0.1584	0.0059	0.1794	0.2142	0.0098	8e-04	0.0063	0.0047	0.0136	0.001	0.0051	0.0119	0.1263	0.1651	0.0023	9e-04	0.0083	0.0193	0.0105	0.0078	0.0089	0.0044	5e-04
14	rs2152493	53641092	0.85	0.254661707966279	0.75	0.841047356078831	0.0276160611037554	0.0499226334494273	0.0015	0.0022	0.0267	0.1584	0.0059	0.1794	0.2142	0.0098	8e-04	0.0063	0.0047	0.0136	0.001	0.0051	0.0119	0.1262	0.165	0.0023	9e-04	0.0083	0.0193	0.0105	0.0078	0.0089	0.0044	5e-04
14	rs117048312	53650660	0.86	0.223270892544248	0.75	0.841047356078831	0.0294759535725901	0.052758440569807	0.0015	0.0022	0.0267	0.1584	0.0059	0.1794	0.2141	0.0098	8e-04	0.0063	0.0047	0.0136	0.001	0.0052	0.012	0.1262	0.165	0.0023	9e-04	0.0083	0.0192	0.0106	0.0078	0.0089	0.0044	5e-04
14	rs17126241	53660974	0.86	0.223270892544248	0.76	0.775138689739853	0.0223122829301457	0.0411022088758644	0.0013	0.0024	0.0263	0.1583	0.0061	0.1788	0.2132	0.0099	8e-04	0.0063	0.0048	0.0135	0.0011	0.0053	0.0129	0.1257	0.1651	0.0023	9e-04	0.0082	0.0192	0.0109	0.0078	0.0092	0.0045	6e-04
14	rs2022763	53663930	0.86	0.223270892544248	0.76	0.775138689739853	0.027605181289711	0.0502275636380715	0.0012	0.0024	0.0261	0.158	0.0061	0.1786	0.2131	0.0099	8e-04	0.0063	0.0048	0.0136	0.0012	0.0053	0.013	0.1258	0.1651	0.0023	9e-04	0.0082	0.0192	0.0109	0.0082	0.0093	0.0045	6e-04
14	rs66485060	53665735	0.85	0.254661707966279	0.76	0.775138689739853	0.0282633652115392	0.0492546460826424	0.0011	0.0024	0.0257	0.1582	0.0062	0.1784	0.2127	0.01	9e-04	0.0063	0.0048	0.0137	0.0012	0.0053	0.0132	0.1258	0.1651	0.0023	9e-04	0.0081	0.0191	0.011	0.0081	0.0094	0.0046	7e-04
14	rs68097212	53681840	0.85	0.254661707966279	0.75	0.841047356078831	0.0127009950779859	0.0183999281530763	0.0013	0.0027	0.0249	0.1595	0.0064	0.1769	0.2107	0.01	0.0011	0.0068	0.0053	0.0138	0.0014	0.0058	0.0136	0.1253	0.1637	0.0026	0.001	0.0079	0.019	0.0116	0.0082	0.0103	0.0048	0.001
14	rs59232853	53694054	0.85	0.254661707966279	0.75	0.841047356078831	0.00985131351731481	0.0154604531783686	0.0013	0.0027	0.0247	0.1597	0.0064	0.1768	0.2105	0.01	0.0011	0.0068	0.0053	0.0138	0.0014	0.0058	0.0137	0.1252	0.1636	0.0027	0.001	0.0079	0.019	0.0117	0.0082	0.0104	0.0049	0.001
14	rs75033839	53695365	0.85	0.254661707966279	0.75	0.841047356078831	0.00712365862639294	0.0141193108034926	0.0013	0.0028	0.0242	0.1599	0.0065	0.1763	0.2102	0.01	0.0012	0.0069	0.0054	0.0138	0.0015	0.0058	0.0138	0.1252	0.1633	0.0028	0.001	0.0078	0.0188	0.012	0.0081	0.0107	0.005	0.0012
14	rs76260192	53696206	0.84	0.289034762536342	0.76	0.775138689739853	0.00477648732158951	0.011377548202471	0.0014	0.0029	0.0238	0.16	0.0065	0.1759	0.21	0.0099	0.0012	0.0071	0.0054	0.0138	0.0016	0.0057	0.0139	0.1252	0.163	0.0029	0.001	0.0077	0.0187	0.0122	0.008	0.0111	0.0051	0.0013
14	rs80116832	53701771	0.84	0.289034762536342	0.75	0.841047356078831	0.00220488584933637	0.00536312621623397	0.0015	0.003	0.023	0.161	0.0064	0.1748	0.2097	0.0099	0.0013	0.0074	0.0055	0.0138	0.0018	0.0056	0.0142	0.1252	0.1621	0.0031	0.0011	0.0075	0.0184	0.0126	0.0078	0.0118	0.0053	0.0016
14	rs117187821	53705572	0.84	0.289034762536342	0.75	0.841047356078831	0.00211309180812198	0.00530219273964151	0.0015	0.003	0.0229	0.161	0.0064	0.1748	0.2097	0.0099	0.0013	0.0074	0.0055	0.0138	0.0018	0.0056	0.0142	0.1252	0.1621	0.0031	0.0011	0.0075	0.0184	0.0126	0.0078	0.0118	0.0054	0.0016
14	rs74959604	53714661	0.84	0.289034762536342	0.75	0.841047356078831	0.00206310719764381	0.00524162998193687	0.0015	0.003	0.0229	0.161	0.0064	0.1748	0.2097	0.0099	0.0013	0.0074	0.0055	0.0138	0.0018	0.0056	0.0142	0.1252	0.1621	0.0031	0.0011	0.0075	0.0184	0.0126	0.0078	0.0118	0.0054	0.0016
14	rs57493836	53715237	0.84	0.289034762536342	0.75	0.841047356078831	0.00206310719764381	0.0052617763805196	0.0015	0.003	0.0229	0.161	0.0064	0.1748	0.2097	0.0099	0.0013	0.0074	0.0055	0.0138	0.0018	0.0056	0.0142	0.1252	0.1621	0.0031	0.0011	0.0075	0.0184	0.0126	0.0078	0.0118	0.0054	0.0016
14	rs113370736	53718295	0.84	0.289034762536342	0.74	0.910385700718773	0.00201113884382815	0.00530219273964151	0.0015	0.003	0.0229	0.161	0.0064	0.1748	0.2097	0.0099	0.0013	0.0074	0.0055	0.0138	0.0018	0.0056	0.0142	0.1252	0.1621	0.0031	0.0011	0.0075	0.0184	0.0126	0.0078	0.0118	0.0054	0.0016
14	rs10143447	53731553	0.84	0.289034762536342	0.73	0.98319925910612	0.00191601499891915	0.00556891591710797	0.0015	0.003	0.0229	0.161	0.0064	0.1747	0.2097	0.0099	0.0013	0.0074	0.0055	0.0138	0.0018	0.0056	0.0142	0.1252	0.162	0.0031	0.0011	0.0075	0.0184	0.0126	0.0078	0.0118	0.0054	0.0016
14	rs75216873	53742598	0.83	0.326509998324372	0.73	0.98319925910612	0.0010604774583989	0.00395081037694735	0.0015	0.003	0.0228	0.1608	0.0065	0.1746	0.2085	0.01	0.0014	0.0074	0.0055	0.0138	0.0018	0.0056	0.0143	0.1252	0.1623	0.0032	0.0012	0.0075	0.0183	0.0126	0.0078	0.0127	0.0054	0.0016
14	rs61985795	53743403	0.83	0.326509998324372	0.73	0.98319925910612	0.000743532125505242	0.00383076358338138	0.0015	0.0031	0.0227	0.1608	0.0065	0.1745	0.2079	0.01	0.0014	0.0075	0.0056	0.0138	0.0019	0.0057	0.0143	0.1252	0.1624	0.0032	0.0012	0.0075	0.0183	0.0126	0.0079	0.0131	0.0054	0.0017
14	rs79809132	53744739	0.83	0.326509998324372	0.73	0.98319925910612	0.00074745028519434	0.00383076358338138	0.0016	0.0031	0.0227	0.1606	0.0065	0.1744	0.2079	0.01	0.0014	0.0075	0.0056	0.0138	0.0019	0.0056	0.0143	0.1253	0.1624	0.0032	0.0012	0.0075	0.0183	0.0126	0.0079	0.0131	0.0054	0.0017
14	rs1424827	53752834	0.83	0.326509998324372	0.73	0.98319925910612	0.000624004172485449	0.00366273941643366	0.0016	0.0031	0.0226	0.1603	0.0065	0.1743	0.2079	0.0101	0.0014	0.0075	0.0056	0.0139	0.0019	0.0056	0.0143	0.1254	0.1624	0.0032	0.0012	0.0075	0.0183	0.0126	0.0078	0.0133	0.0054	0.0017
14	rs77883260	53764961	0.83	0.326509998324372	0.73	0.98319925910612	0.000513655353456872	0.00452514204512213	0.0016	0.0031	0.0225	0.16	0.0066	0.1739	0.2079	0.0101	0.0014	0.0075	0.0056	0.0139	0.0018	0.0056	0.0144	0.1257	0.1625	0.0031	0.0012	0.0076	0.0185	0.0126	0.0078	0.0134	0.0054	0.0018
14	rs75058271	53773909	0.84	0.289034762536342	0.73	0.98319925910612	0.000462262664714072	0.0054244304684325	0.0016	0.0031	0.0225	0.1597	0.0066	0.1736	0.2079	0.0103	0.0014	0.0076	0.0056	0.0138	0.0018	0.0057	0.0145	0.126	0.1626	0.0031	0.0012	0.0076	0.0186	0.0126	0.0077	0.0134	0.0054	0.0018
14	rs117453485	53782149	0.84	0.289034762536342	0.73	0.98319925910612	0.000428657275728675	0.00584260433449458	0.0016	0.0031	0.0224	0.1596	0.0066	0.1735	0.2079	0.0103	0.0014	0.0076	0.0056	0.0138	0.0018	0.0057	0.0145	0.1261	0.1626	0.0031	0.0012	0.0076	0.0186	0.0125	0.0077	0.0135	0.0054	0.0018
14	rs76863256	53791041	0.84	0.289034762536342	0.73	0.98319925910612	0.000421293377057175	0.0064108863805996	0.0016	0.0031	0.0225	0.1596	0.0066	0.1736	0.2079	0.0103	0.0014	0.0076	0.0056	0.0138	0.0018	0.0057	0.0142	0.1261	0.1627	0.0031	0.0012	0.0076	0.0186	0.0126	0.0077	0.0135	0.0054	0.0018
14	rs8019557	53791311	0.84	0.289034762536342	0.72	1.059530599108	0.000421293377057175	0.0064108863805996	0.0016	0.0031	0.0225	0.1596	0.0066	0.1736	0.2079	0.0103	0.0014	0.0076	0.0056	0.0138	0.0018	0.0057	0.0142	0.1261	0.1627	0.0031	0.0012	0.0076	0.0186	0.0126	0.0077	0.0135	0.0054	0.0018
14	rs2042531	53797491	0.84	0.289034762536342	0.72	1.059530599108	0.000414035634038066	0.00689023455610279	0.0016	0.0031	0.0222	0.1594	0.0066	0.173	0.2086	0.0103	0.0014	0.0075	0.0056	0.0139	0.0018	0.0057	0.0142	0.1263	0.1629	0.0031	0.0011	0.0077	0.0187	0.0126	0.0077	0.0135	0.0054	0.0018
14	rs112855522	53797995	0.84	0.289034762536342	0.72	1.059530599108	0.000415237937082761	0.00584260433449458	0.0016	0.0031	0.0221	0.1594	0.0066	0.173	0.2085	0.0103	0.0014	0.0075	0.0056	0.0139	0.0018	0.0057	0.0142	0.1264	0.1629	0.0031	0.0011	0.0077	0.0187	0.0126	0.0077	0.0136	0.0054	0.0017
14	rs17126347	53798282	0.84	0.289034762536342	0.72	1.059530599108	0.000421293377057175	0.00682064294683829	0.0016	0.0031	0.0221	0.1594	0.0066	0.1729	0.2084	0.0103	0.0014	0.0075	0.0056	0.0139	0.0018	0.0057	0.0142	0.1264	0.1629	0.0031	0.0011	0.0077	0.0187	0.0126	0.0077	0.0136	0.0054	0.0017
14	rs75326323	53799212	0.84	0.289034762536342	0.72	1.059530599108	0.00040727748866997	0.00588532865155103	0.0018	0.0031	0.0218	0.1594	0.0067	0.1728	0.2083	0.0104	0.0014	0.0075	0.0057	0.014	0.0018	0.0058	0.0142	0.1267	0.1627	0.0032	0.0011	0.0077	0.0186	0.0127	0.0076	0.0136	0.0054	0.0017
14	rs72673637	53802793	0.84	0.289034762536342	0.72	1.059530599108	0.000407672453228472	0.0059497243751927	0.0018	0.0031	0.0218	0.1594	0.0067	0.1728	0.2083	0.0104	0.0014	0.0075	0.0057	0.014	0.0018	0.0058	0.0142	0.1267	0.1627	0.0032	0.0011	0.0077	0.0186	0.0127	0.0076	0.0136	0.0054	0.0017
14	rs55796640	53808021	0.84	0.289034762536342	0.72	1.059530599108	0.000457020709627099	0.0063438926156758	0.002	0.0031	0.0214	0.1594	0.0068	0.1725	0.2079	0.0106	0.0014	0.0075	0.0058	0.0141	0.0018	0.0058	0.0142	0.1271	0.1625	0.0032	0.0011	0.0077	0.0184	0.0129	0.0076	0.0137	0.0054	0.0017
14	rs1273182	53811040	0.84	0.289034762536342	0.72	1.059530599108	0.000511741237129805	0.00652336745166556	0.002	0.0031	0.0212	0.1593	0.0067	0.1725	0.2079	0.0107	0.0014	0.0074	0.0058	0.0141	0.0018	0.0058	0.0142	0.1271	0.1626	0.0033	0.0011	0.0077	0.0184	0.013	0.0077	0.0138	0.0054	0.0017
14	rs17126361	53812020	0.84	0.289034762536342	0.72	1.059530599108	0.000362508189109411	0.00584260433449458	0.002	0.0031	0.0212	0.1593	0.0067	0.1725	0.2079	0.0107	0.0014	0.0074	0.0058	0.0141	0.0018	0.0058	0.0142	0.1268	0.1626	0.0033	0.0011	0.0077	0.0184	0.013	0.0077	0.0138	0.0057	0.0017
14	rs17253193	53813237	0.84	0.289034762536342	0.71	1.13941950935302	0.000370458337957888	0.00432298097597732	0.002	0.0031	0.0212	0.1592	0.0067	0.1724	0.2079	0.0107	0.0014	0.0074	0.0058	0.0141	0.0018	0.0059	0.0142	0.1268	0.1626	0.0033	0.0011	0.0077	0.0183	0.013	0.0077	0.0138	0.0057	0.0017
14	rs1313303	53820607	0.84	0.289034762536342	0.71	1.13941950935302	0.000388312801724658	0.00301638026007775	0.0021	0.0031	0.0212	0.159	0.0068	0.1723	0.2079	0.0107	0.0014	0.0074	0.0058	0.0141	0.0018	0.006	0.0142	0.1269	0.1625	0.0033	0.0011	0.0076	0.0183	0.0131	0.0077	0.0138	0.0057	0.0018
14	rs1255305	53821057	0.84	0.289034762536342	0.71	1.13941950935302	0.000387554732015636	0.00303133427273148	0.0021	0.0031	0.0212	0.159	0.0068	0.1723	0.2079	0.0107	0.0014	0.0074	0.0058	0.0141	0.0018	0.006	0.0142	0.1269	0.1625	0.0033	0.0011	0.0076	0.0183	0.0131	0.0077	0.0138	0.0057	0.0018
14	rs1255284	53828045	0.83	0.326509998324372	0.71	1.13941950935302	0.000365743042490945	0.00384779053540982	0.0024	0.0031	0.0213	0.1589	0.0068	0.1715	0.2082	0.0108	0.0015	0.0072	0.0058	0.014	0.0018	0.0064	0.0141	0.1275	0.162	0.0033	0.0011	0.0075	0.0181	0.0133	0.0076	0.0138	0.0057	0.0019
14	rs12434047	53837485	0.83	0.326509998324372	0.71	1.13941950935302	0.00189911678767354	0.0066140946012064	0.0027	0.0032	0.0208	0.1577	0.0072	0.1705	0.2077	0.011	0.0016	0.007	0.0059	0.0141	0.0019	0.0074	0.0139	0.1275	0.1622	0.0034	0.001	0.0075	0.0181	0.0137	0.0079	0.0137	0.0059	0.0022
14	rs117066306	53846683	0.83	0.326509998324372	0.71	1.13941950935302	0.00469518840319463	0.00663687948091612	0.0028	0.0032	0.0206	0.1575	0.0073	0.1697	0.2083	0.0108	0.0016	0.007	0.0059	0.0143	0.0019	0.0081	0.0136	0.1268	0.1622	0.0034	0.001	0.0074	0.018	0.0138	0.0079	0.014	0.0061	0.0022
14	rs4901416	53848936	0.83	0.326509998324372	0.71	1.13941950935302	0.00675266205527851	0.0078038307002075	0.0028	0.0032	0.0205	0.1574	0.0075	0.1696	0.2084	0.0108	0.0016	0.007	0.0059	0.0144	0.0018	0.0082	0.0135	0.1267	0.1622	0.0034	0.001	0.0073	0.018	0.0139	0.0081	0.014	0.0062	0.0022
14	rs1954326	53850353	0.84	0.289034762536342	0.71	1.13941950935302	0.010596607286802	0.00736365905494674	0.0028	0.0032	0.0204	0.1573	0.0075	0.1693	0.2086	0.0107	0.0016	0.0069	0.0059	0.0146	0.0018	0.0085	0.0134	0.1264	0.1623	0.0034	0.001	0.0073	0.0179	0.0139	0.0082	0.0142	0.0062	0.0023
14	rs11157967	53857356	0.84	0.289034762536342	0.71	1.13941950935302	0.0226693552166049	0.00777902674411137	0.0029	0.0034	0.0199	0.1565	0.0081	0.1678	0.2083	0.011	0.0015	0.0066	0.0058	0.0151	0.0019	0.009	0.0128	0.1266	0.162	0.0033	0.001	0.0076	0.018	0.0139	0.0086	0.0146	0.0069	0.0024
14	rs77039030	53873887	0.84	0.289034762536342	0.71	1.13941950935302	0.0725917060660666	0.0143555612767348	0.003	0.0034	0.0196	0.1566	0.0085	0.1665	0.2076	0.0112	0.0014	0.0067	0.0058	0.0159	0.0018	0.0097	0.0133	0.128	0.1602	0.0035	0.001	0.0075	0.0172	0.014	0.0084	0.0152	0.0073	0.0024
14	rs8020203	53875991	0.84	0.289034762536342	0.71	1.13941950935302	0.0626555178538244	0.014868401034638	0.003	0.0034	0.0196	0.1567	0.0085	0.1665	0.2081	0.0111	0.0014	0.0067	0.0058	0.016	0.0018	0.0097	0.0132	0.1277	0.16	0.0035	0.0011	0.0075	0.0172	0.014	0.0083	0.0152	0.0073	0.0021
14	rs58390329	53879349	0.84	0.289034762536342	0.71	1.13941950935302	0.0763925949566187	0.00934001547333486	0.003	0.0034	0.0194	0.1571	0.0084	0.1669	0.2073	0.011	0.0014	0.0068	0.0056	0.0162	0.0016	0.01	0.0131	0.1297	0.1586	0.0034	0.0011	0.0079	0.0171	0.014	0.0081	0.0151	0.0073	0.0021
14	rs75704593	53880585	0.84	0.289034762536342	0.7	1.22290318011101	0.0808812900416925	0.00961453828596024	0.003	0.0034	0.0193	0.1571	0.0084	0.167	0.2072	0.011	0.0014	0.0069	0.0056	0.0162	0.0016	0.01	0.013	0.1299	0.1585	0.0034	0.0011	0.0079	0.0172	0.0139	0.0081	0.0151	0.0073	0.0021
14	rs12886687	53881597	0.84	0.289034762536342	0.7	1.22290318011101	0.0834515900517572	0.0116199937661145	0.003	0.0034	0.0193	0.1571	0.0084	0.167	0.2071	0.0111	0.0014	0.0069	0.0056	0.0162	0.0016	0.01	0.013	0.13	0.1584	0.0034	0.0011	0.008	0.0172	0.0139	0.0081	0.0151	0.0073	0.0021
14	rs8005828	53887928	0.84	0.289034762536342	0.7	1.22290318011101	0.0624459402809803	0.00936728350879615	0.003	0.0034	0.0193	0.1571	0.0084	0.1669	0.2064	0.0111	0.0014	0.0069	0.0056	0.0162	0.0018	0.01	0.0131	0.1299	0.1583	0.0035	0.0012	0.008	0.0173	0.0139	0.0081	0.0151	0.0075	0.0021
14	rs72675716	53887949	0.84	0.289034762536342	0.7	1.22290318011101	0.0624459402809803	0.0092042897712291	0.003	0.0034	0.0193	0.1571	0.0084	0.1669	0.2063	0.0111	0.0014	0.0069	0.0056	0.0162	0.0018	0.01	0.0131	0.1299	0.1583	0.0035	0.0012	0.008	0.0173	0.0139	0.0081	0.0151	0.0075	0.0021
14	rs7158517	53900465	0.85	0.254661707966279	0.7	1.22290318011101	0.0765881142093241	0.00750890039845496	0.0032	0.0036	0.0194	0.1566	0.0086	0.1648	0.2047	0.0118	0.0016	0.0073	0.0056	0.0164	0.002	0.0104	0.0133	0.129	0.1571	0.0036	0.0013	0.0083	0.0192	0.0141	0.008	0.0157	0.0079	0.002
14	rs6572911	53902415	0.85	0.254661707966279	0.7	1.22290318011101	0.083934933961803	0.00425069850254031	0.0032	0.0037	0.0197	0.155	0.0085	0.1639	0.203	0.0128	0.0017	0.0079	0.0056	0.0167	0.002	0.0104	0.0133	0.13	0.1566	0.0037	0.0013	0.0084	0.0191	0.0144	0.0081	0.0164	0.0079	0.002
14	rs7155306	53912523	0.85	0.254661707966279	0.7	1.22290318011101	0.0780758058117323	0.00961453828596024	0.0032	0.0037	0.0195	0.155	0.0086	0.1641	0.2023	0.0129	0.0017	0.0081	0.0057	0.0168	0.0022	0.0104	0.0134	0.1299	0.1561	0.0037	0.0013	0.0084	0.0191	0.0145	0.0081	0.0165	0.008	0.002
14	rs1954333	53912834	0.85	0.254661707966279	0.7	1.22290318011101	0.0790482708160455	0.00923135296761053	0.0032	0.0037	0.0194	0.155	0.0086	0.1641	0.2023	0.0129	0.0017	0.0081	0.0057	0.0168	0.0022	0.0104	0.0134	0.1299	0.1561	0.0037	0.0013	0.0084	0.0192	0.0145	0.0081	0.0165	0.008	0.002
14	rs28654599	53918219	0.85	0.254661707966279	0.7	1.22290318011101	0.0676644484792497	0.00861927449289774	0.0032	0.0038	0.0194	0.155	0.0087	0.1638	0.2014	0.013	0.0017	0.0082	0.0058	0.0167	0.0024	0.0105	0.0135	0.1301	0.1559	0.0037	0.0014	0.0085	0.0192	0.0145	0.0081	0.0167	0.0081	0.0021
14	rs11849931	53920178	0.85	0.254661707966279	0.7	1.22290318011101	0.0653242203907216	0.00828292312282887	0.0032	0.0038	0.0194	0.1551	0.0088	0.1638	0.201	0.013	0.0017	0.0082	0.0058	0.0167	0.0025	0.0105	0.0135	0.1302	0.1558	0.0037	0.0014	0.0085	0.0191	0.0145	0.0081	0.0168	0.0081	0.0021
14	rs17126546	53928865	0.85	0.254661707966279	0.7	1.22290318011101	0.0631335533376099	0.010665811130143	0.0033	0.0039	0.0193	0.1552	0.0088	0.1635	0.1999	0.0131	0.0017	0.0084	0.006	0.0167	0.0025	0.0106	0.0134	0.1306	0.1556	0.0037	0.0014	0.0085	0.0192	0.0144	0.0081	0.017	0.0083	0.0021
14	rs10151913	53929404	0.85	0.254661707966279	0.71	1.13941950935302	0.0613861676802712	0.008104687854198	0.0033	0.0039	0.0193	0.1553	0.0088	0.1634	0.1998	0.0131	0.0017	0.0084	0.0061	0.0166	0.0025	0.0106	0.0134	0.1306	0.1555	0.0037	0.0014	0.0086	0.0192	0.0144	0.0081	0.017	0.0083	0.0021
14	rs12894544	53930883	0.85	0.254661707966279	0.7	1.22290318011101	0.0616311196859446	0.00953175162733542	0.0033	0.004	0.0193	0.1553	0.0088	0.1633	0.1997	0.0132	0.0017	0.0084	0.0061	0.0166	0.0025	0.0106	0.0134	0.1306	0.1555	0.0037	0.0014	0.0086	0.0192	0.0144	0.0081	0.0171	0.0083	0.0021
14	rs8004000	53961448	0.85	0.254661707966279	0.7	1.22290318011101	0.0622178379789101	0.0142540712059596	0.0033	0.0041	0.0194	0.1553	0.0088	0.1624	0.1992	0.0133	0.0018	0.0086	0.0062	0.0164	0.0026	0.0107	0.0133	0.1307	0.1554	0.0038	0.0014	0.0088	0.0193	0.0144	0.0081	0.0173	0.0085	0.0021
14	rs17126609	53980230	0.85	0.254661707966279	0.71	1.13941950935302	0.0757647807599279	0.0137520216307888	0.0033	0.0041	0.0193	0.1549	0.0089	0.1619	0.1988	0.0138	0.0018	0.0086	0.0064	0.0165	0.0026	0.0108	0.0131	0.1304	0.1553	0.0039	0.0014	0.0092	0.0197	0.0144	0.0081	0.0174	0.0085	0.0021
14	rs61987597	53982161	0.85	0.254661707966279	0.71	1.13941950935302	0.0669846087752095	0.0117728401288292	0.0033	0.004	0.0193	0.1549	0.0089	0.1618	0.1988	0.0138	0.0018	0.0086	0.0064	0.0165	0.0027	0.0108	0.0131	0.1304	0.1553	0.0038	0.0014	0.0092	0.0197	0.0144	0.0081	0.0174	0.0085	0.0021
14	rs12896283	53983732	0.85	0.254661707966279	0.71	1.13941950935302	0.0634407532090753	0.0123000889687837	0.0033	0.004	0.0193	0.1549	0.0089	0.1618	0.1988	0.0138	0.0018	0.0086	0.0064	0.0165	0.0027	0.0108	0.013	0.1304	0.1553	0.0038	0.0015	0.0092	0.0198	0.0144	0.0081	0.0174	0.0085	0.0021
14	rs2251069	53988050	0.85	0.254661707966279	0.71	1.13941950935302	0.0643294286749698	0.0123628865352196	0.0033	0.004	0.0192	0.155	0.0089	0.1618	0.1989	0.0138	0.0018	0.0086	0.0064	0.0165	0.0024	0.0108	0.013	0.1303	0.1553	0.0038	0.0015	0.0093	0.0199	0.0144	0.0081	0.0174	0.0085	0.0021
14	rs2251492	53992204	0.85	0.254661707966279	0.71	1.13941950935302	0.0649915088446931	0.00765562443403855	0.0033	0.004	0.0193	0.1548	0.0089	0.1617	0.1987	0.0139	0.0018	0.0087	0.0064	0.0165	0.0024	0.0108	0.0131	0.1302	0.1552	0.0038	0.0015	0.0094	0.0199	0.0144	0.0081	0.0175	0.0085	0.0021
14	rs61987600	53996341	0.85	0.254661707966279	0.71	1.13941950935302	0.0575180721795537	0.00843729940266157	0.0034	0.004	0.0193	0.1547	0.0089	0.1613	0.1982	0.014	0.0019	0.0088	0.0067	0.0167	0.0028	0.0106	0.0133	0.1287	0.1537	0.0039	0.0015	0.0098	0.0203	0.0147	0.0083	0.0181	0.0086	0.0023
14	rs72675757	53999999	0.86	0.223270892544248	0.71	1.13941950935302	0.0491806840758233	0.0818817853667275	0.0036	0.0049	0.0202	0.1541	0.0086	0.1555	0.1949	0.0155	0.0025	0.0088	0.0074	0.0167	0.0044	0.0094	0.0133	0.1241	0.1502	0.0049	0.0022	0.0131	0.0229	0.0168	0.0099	0.0187	0.0089	0.0032
14	rs78613755	54001205	0.86	0.223270892544248	0.71	1.13941950935302	0.0501773240104593	0.0882804301880611	0.0036	0.0049	0.0202	0.1541	0.0086	0.1554	0.1948	0.0155	0.0025	0.0088	0.0075	0.0167	0.0044	0.0094	0.0133	0.1241	0.1501	0.0049	0.0022	0.0132	0.0229	0.0168	0.01	0.0187	0.0089	0.0032
14	rs34313371	54002294	0.86	0.223270892544248	0.71	1.13941950935302	0.0503419956855529	0.0902998883975837	0.0036	0.0049	0.0202	0.1541	0.0086	0.1554	0.1948	0.0155	0.0025	0.0088	0.0075	0.0167	0.0044	0.0094	0.0133	0.124	0.1501	0.005	0.0022	0.0132	0.0229	0.0168	0.01	0.0187	0.0089	0.0032
14	rs61987601	54012121	0.85	0.254661707966279	0.71	1.13941950935302	0.0630186064553914	0.119101046523884	0.0037	0.005	0.0203	0.154	0.0086	0.1549	0.1945	0.0156	0.0025	0.0088	0.0075	0.0169	0.0045	0.0094	0.0133	0.1238	0.1499	0.005	0.0022	0.0134	0.0231	0.017	0.0101	0.0184	0.0089	0.0032
14	rs11846593	54012740	0.85	0.254661707966279	0.72	1.059530599108	0.065206665427184	0.130591867625126	0.0037	0.005	0.0203	0.154	0.0087	0.1549	0.1946	0.0156	0.0025	0.0088	0.0075	0.0169	0.0045	0.0094	0.0133	0.1238	0.1499	0.005	0.0022	0.0133	0.023	0.017	0.0101	0.0185	0.0089	0.0032
14	rs12433924	54016922	0.85	0.254661707966279	0.72	1.059530599108	0.0821713804003623	0.105266221340643	0.0037	0.0052	0.0203	0.1539	0.0087	0.1549	0.1947	0.0155	0.0025	0.0088	0.0075	0.0169	0.0045	0.0094	0.0133	0.1241	0.1497	0.005	0.0022	0.0129	0.0225	0.0171	0.01	0.0189	0.009	0.0033
14	rs12895939	54022119	0.85	0.254661707966279	0.73	0.98319925910612	0.104191845781579	0.112059669825211	0.0037	0.0054	0.0204	0.1539	0.0087	0.1549	0.1948	0.0154	0.0025	0.0087	0.0075	0.017	0.0045	0.0094	0.0134	0.1242	0.1496	0.005	0.0023	0.0128	0.0222	0.0172	0.0099	0.019	0.009	0.0033
14	rs2810064	54045723	0.85	0.254661707966279	0.73	0.98319925910612	0.104297581976297	0.128083639446041	0.0037	0.0054	0.0204	0.1537	0.0088	0.1548	0.1947	0.0155	0.0025	0.0083	0.0075	0.017	0.0045	0.0095	0.0135	0.1236	0.1501	0.0051	0.0023	0.0129	0.0223	0.0173	0.01	0.0189	0.009	0.0033
14	rs17705765	54046766	0.85	0.254661707966279	0.73	0.98319925910612	0.0980203377848887	0.112399357610283	0.0037	0.0054	0.0204	0.1537	0.0088	0.1547	0.1946	0.0155	0.0025	0.0083	0.0075	0.017	0.0045	0.0095	0.0135	0.1234	0.1503	0.0051	0.0023	0.0129	0.0223	0.0173	0.01	0.0188	0.009	0.0033
14	rs7156227	54055337	0.85	0.254661707966279	0.74	0.910385700718773	0.11915894301367	0.132756080473804	0.0038	0.0055	0.0202	0.154	0.0091	0.1538	0.1939	0.0151	0.0025	0.008	0.0079	0.0171	0.0046	0.0101	0.0138	0.1225	0.1499	0.0053	0.0024	0.0134	0.0225	0.0172	0.0104	0.0187	0.0092	0.0034
14	rs1380131	54072858	0.86	0.223270892544248	0.75	0.841047356078831	0.0908655195338897	0.0997717665171424	0.0035	0.0052	0.0204	0.1549	0.0095	0.1527	0.1917	0.0154	0.0025	0.0081	0.0081	0.0171	0.0046	0.0105	0.0144	0.1223	0.1495	0.0051	0.0024	0.0137	0.0231	0.0175	0.0107	0.0185	0.0095	0.0033
14	rs1380130	54082845	0.86	0.223270892544248	0.75	0.841047356078831	0.0831761937240077	0.0973489153999478	0.0035	0.0051	0.0205	0.1547	0.0096	0.1526	0.1915	0.0155	0.0025	0.0081	0.0082	0.0171	0.0046	0.0106	0.0145	0.1223	0.1494	0.0051	0.0024	0.0138	0.0231	0.0175	0.0107	0.0186	0.0096	0.0033
14	rs17706383	54084642	0.86	0.223270892544248	0.75	0.841047356078831	0.083497546002895	0.102627730579959	0.0035	0.0051	0.0205	0.1547	0.0096	0.1525	0.1915	0.0155	0.0026	0.0081	0.0082	0.0171	0.0046	0.0106	0.0145	0.1223	0.1494	0.0051	0.0024	0.0138	0.0232	0.0175	0.0107	0.0186	0.0096	0.0033
14	rs10483624	54089606	0.86	0.223270892544248	0.75	0.841047356078831	0.0773515342832825	0.100340444929132	0.0034	0.005	0.0206	0.1544	0.0096	0.1519	0.1914	0.0157	0.0025	0.0081	0.0082	0.0175	0.0046	0.0108	0.0147	0.1222	0.1491	0.005	0.0025	0.0138	0.0232	0.0176	0.0108	0.0187	0.0098	0.0032
14	rs4901434	54092129	0.86	0.223270892544248	0.74	0.910385700718773	0.0819213969292205	0.0899880188312368	0.0033	0.005	0.0206	0.1545	0.0097	0.1514	0.1916	0.0158	0.0025	0.0081	0.0082	0.0175	0.0046	0.0107	0.0148	0.122	0.149	0.005	0.0024	0.0139	0.0233	0.0177	0.0109	0.0187	0.0097	0.0032
14	rs73263597	54094880	0.86	0.223270892544248	0.75	0.841047356078831	0.0898746535590567	0.0900659459725021	0.0033	0.005	0.0207	0.1546	0.0097	0.1509	0.1917	0.0159	0.0025	0.0081	0.0081	0.0176	0.0046	0.0107	0.0149	0.1219	0.1489	0.005	0.0024	0.0139	0.0234	0.0178	0.0109	0.0188	0.0097	0.0033
14	rs12147466	54096701	0.86	0.223270892544248	0.75	0.841047356078831	0.0929909005598602	0.0883577645998958	0.0033	0.005	0.0207	0.1546	0.0098	0.1507	0.1917	0.016	0.0025	0.0081	0.0081	0.0176	0.0046	0.0106	0.015	0.1217	0.1489	0.0051	0.0025	0.0139	0.0234	0.0178	0.011	0.0188	0.0097	0.0033
14	rs17706642	54097936	0.86	0.223270892544248	0.75	0.841047356078831	0.0922789902828764	0.0976706135565769	0.0033	0.005	0.0208	0.1545	0.0098	0.1504	0.1916	0.016	0.0025	0.0081	0.0081	0.0176	0.0046	0.0106	0.015	0.1215	0.1489	0.0051	0.0025	0.0139	0.0238	0.0178	0.011	0.0189	0.0097	0.0033
14	rs210388	54099700	0.86	0.223270892544248	0.75	0.841047356078831	0.0969303716955374	0.106511917866313	0.0032	0.005	0.0208	0.1544	0.0099	0.1502	0.1916	0.0161	0.0025	0.0081	0.0082	0.0176	0.0047	0.0106	0.0151	0.1212	0.1489	0.0051	0.0025	0.0139	0.0239	0.0179	0.0111	0.0189	0.0097	0.0033
14	rs111843861	54103720	0.86	0.223270892544248	0.75	0.841047356078831	0.0778338988623604	0.100910383449072	0.003	0.0049	0.0211	0.1545	0.01	0.1496	0.1905	0.0164	0.0025	0.008	0.008	0.0178	0.0046	0.0104	0.0156	0.1207	0.1491	0.0049	0.0025	0.0141	0.0246	0.0179	0.0115	0.0192	0.0095	0.0033
14	rs210318	54120068	0.86	0.223270892544248	0.75	0.841047356078831	0.0809038105469265	0.141172662653769	0.0028	0.0048	0.0214	0.1546	0.0101	0.149	0.189	0.0167	0.0026	0.0079	0.0079	0.018	0.0046	0.0101	0.0163	0.12	0.1493	0.0047	0.0025	0.0144	0.0255	0.018	0.0121	0.0196	0.0093	0.0032
14	rs210367	54136462	0.86	0.223270892544248	0.75	0.841047356078831	0.0724028542647206	0.136392152344179	0.0028	0.0048	0.0214	0.1547	0.0101	0.1489	0.189	0.0168	0.0026	0.008	0.0078	0.0181	0.0045	0.01	0.0164	0.1197	0.1494	0.0046	0.0025	0.0143	0.0256	0.0179	0.0122	0.0196	0.0094	0.0033
14	rs7140911	54144853	0.86	0.223270892544248	0.74	0.910385700718773	0.0677447250171315	0.120755675245062	0.0028	0.0048	0.0216	0.1545	0.0102	0.1487	0.1891	0.0169	0.0026	0.008	0.0078	0.0181	0.0045	0.0101	0.0166	0.1197	0.1495	0.0045	0.0025	0.0141	0.0257	0.0179	0.0123	0.0193	0.0095	0.0033
14	rs210304	54146644	0.86	0.223270892544248	0.74	0.910385700718773	0.0708828375814122	0.125150796408133	0.0028	0.0048	0.0216	0.1545	0.0103	0.1486	0.1891	0.0169	0.0026	0.008	0.0079	0.0181	0.0045	0.0101	0.0165	0.1196	0.1495	0.0045	0.0025	0.0141	0.0257	0.0179	0.0126	0.0192	0.0095	0.0032
14	rs17126786	54155998	0.86	0.223270892544248	0.74	0.910385700718773	0.0709655837449343	0.133571041827139	0.0028	0.0048	0.0218	0.1543	0.0103	0.1485	0.189	0.0169	0.0026	0.008	0.008	0.0182	0.0045	0.0102	0.0166	0.1195	0.1496	0.0045	0.0025	0.0139	0.0258	0.0179	0.0126	0.019	0.0096	0.0032
14	rs12433844	54161251	0.86	0.223270892544248	0.74	0.910385700718773	0.0665074237686023	0.136026921577268	0.0028	0.0047	0.0218	0.1543	0.0103	0.1486	0.189	0.0169	0.0025	0.008	0.008	0.0182	0.0045	0.0102	0.0166	0.1193	0.1496	0.0044	0.0025	0.0139	0.0257	0.0179	0.0126	0.019	0.0096	0.0032
14	rs210361	54164036	0.85	0.254661707966279	0.74	0.910385700718773	0.0330236526549347	0.147796083879791	0.0026	0.004	0.0228	0.153	0.01	0.1493	0.1906	0.017	0.0024	0.0073	0.0083	0.0184	0.0042	0.0097	0.0178	0.1189	0.1482	0.0033	0.0023	0.0138	0.0262	0.018	0.0129	0.0203	0.0101	0.0031
14	rs210360	54164706	0.84	0.289034762536342	0.74	0.910385700718773	0.0540400105047219	0.251494699700036	0.0024	0.0039	0.023	0.1539	0.0094	0.1488	0.1916	0.0172	0.0022	0.0067	0.0087	0.0185	0.0039	0.0093	0.0181	0.1185	0.148	0.0028	0.0023	0.0137	0.0268	0.0181	0.0129	0.0206	0.0102	0.003
14	rs117289466	54164741	0.84	0.289034762536342	0.74	0.910385700718773	0.0464583080741848	0.266725692718978	0.0023	0.0039	0.0233	0.1538	0.0093	0.1486	0.1916	0.0172	0.0022	0.0066	0.0087	0.0186	0.0038	0.0093	0.0181	0.1188	0.148	0.0028	0.0023	0.0137	0.0268	0.0182	0.0128	0.0205	0.0102	0.003
14	rs79313237	54165832	0.83	0.326509998324372	0.74	0.910385700718773	0.0519919139039625	0.255332611016849	0.0019	0.0038	0.0229	0.1527	0.0086	0.1511	0.1918	0.0172	0.0018	0.0066	0.0087	0.0192	0.003	0.0095	0.0178	0.1217	0.1465	0.0024	0.0019	0.0144	0.0265	0.0185	0.013	0.0202	0.0102	0.0028
14	rs117774774	54166937	0.83	0.326509998324372	0.74	0.910385700718773	0.0548392157996892	0.266610995120103	0.0019	0.0038	0.0229	0.1526	0.0086	0.1512	0.1918	0.0173	0.0018	0.0067	0.0087	0.0192	0.0029	0.0095	0.0178	0.1218	0.1464	0.0024	0.0019	0.0145	0.0265	0.0185	0.013	0.0201	0.0102	0.0027
14	rs210359	54167472	0.83	0.326509998324372	0.74	0.910385700718773	0.0662498808289503	0.303955160435429	0.0019	0.0038	0.0229	0.1525	0.0086	0.1513	0.1918	0.0173	0.0018	0.0067	0.0087	0.0192	0.0029	0.0095	0.0178	0.1218	0.1463	0.0024	0.0019	0.0145	0.0265	0.0185	0.0131	0.0202	0.0103	0.0028
14	rs8004941	54171095	0.83	0.326509998324372	0.75	0.841047356078831	0.0863784417293527	0.33447320802936	0.0019	0.0038	0.0228	0.1527	0.0085	0.1513	0.1919	0.0173	0.0018	0.0066	0.0087	0.0193	0.0029	0.0095	0.0178	0.1218	0.1463	0.0024	0.0018	0.0145	0.0265	0.0184	0.0131	0.0202	0.0103	0.0027
14	rs210349	54175099	0.83	0.326509998324372	0.75	0.841047356078831	0.132782556671036	0.373533333279944	0.0018	0.0037	0.0227	0.1532	0.0084	0.1508	0.1925	0.0173	0.0017	0.0063	0.0086	0.0195	0.0028	0.0095	0.0177	0.1221	0.1467	0.0023	0.0018	0.0146	0.0264	0.0183	0.0132	0.02	0.0102	0.0028
14	rs210340	54181445	0.82	0.36720095628419	0.75	0.841047356078831	0.139946881701775	0.392164250536285	0.0017	0.0037	0.0227	0.1534	0.0083	0.1513	0.1934	0.0173	0.0018	0.0063	0.0085	0.0192	0.0026	0.0094	0.0174	0.122	0.1467	0.0022	0.0018	0.0147	0.0262	0.0184	0.0133	0.0196	0.0101	0.0027
14	rs55741861	54186259	0.82	0.36720095628419	0.74	0.910385700718773	0.14178927420644	0.436763289897696	0.0017	0.0037	0.0227	0.1536	0.0082	0.1516	0.1936	0.0173	0.0018	0.0063	0.0085	0.0192	0.0024	0.0094	0.0175	0.1218	0.1465	0.0022	0.0017	0.0149	0.0262	0.0184	0.0133	0.0196	0.0101	0.0027
14	rs7157117	54187705	0.82	0.36720095628419	0.74	0.910385700718773	0.138401604108095	0.414039727461123	0.0018	0.0038	0.0228	0.1534	0.0082	0.1511	0.1934	0.0174	0.0019	0.0064	0.0086	0.0193	0.0024	0.0095	0.0175	0.122	0.1461	0.0022	0.0018	0.0149	0.0262	0.0184	0.0134	0.0196	0.0102	0.0028
14	rs74635668	54188200	0.82	0.36720095628419	0.75	0.841047356078831	0.145193662324464	0.428713670318754	0.0018	0.0038	0.0228	0.1533	0.0082	0.1511	0.1934	0.0174	0.0019	0.0064	0.0086	0.0194	0.0024	0.0095	0.0176	0.122	0.1461	0.0022	0.0018	0.0149	0.0262	0.0184	0.0135	0.0196	0.0102	0.0028
14	rs183302	54192194	0.82	0.36720095628419	0.75	0.841047356078831	0.138621728814156	0.410002777911692	0.002	0.0038	0.0221	0.1523	0.0079	0.1534	0.193	0.0172	0.0018	0.0068	0.0087	0.0197	0.0022	0.0097	0.0175	0.1221	0.1461	0.0022	0.0019	0.0152	0.0259	0.0181	0.0138	0.0186	0.0105	0.0027
14	Affx-10655791	54193744	0.82	0.36720095628419	0.75	0.841047356078831	0.136336448819972	0.389597183044396	0.002	0.0038	0.0219	0.1523	0.0078	0.154	0.1922	0.0171	0.0018	0.0067	0.0086	0.0199	0.0022	0.0097	0.0175	0.1223	0.1471	0.0021	0.0018	0.0153	0.0259	0.0178	0.0141	0.0181	0.0105	0.0026
14	rs57344475	54195463	0.81	0.411214762386647	0.75	0.841047356078831	0.150754219292922	0.399893319376163	0.002	0.0038	0.0219	0.1523	0.0078	0.1544	0.192	0.0171	0.0018	0.0068	0.0084	0.02	0.0022	0.0096	0.0172	0.1224	0.1474	0.0021	0.0019	0.0154	0.0259	0.0178	0.0141	0.0177	0.0104	0.0027
14	rs72678217	54198505	0.81	0.411214762386647	0.76	0.775138689739853	0.189856335291616	0.357536288561415	0.002	0.0038	0.0219	0.1529	0.0078	0.1545	0.1913	0.0172	0.0018	0.0068	0.0083	0.0202	0.0022	0.0096	0.0172	0.1222	0.1479	0.002	0.0019	0.0156	0.026	0.0177	0.0141	0.0172	0.0104	0.0028
14	rs7150144	54198782	0.81	0.411214762386647	0.76	0.775138689739853	0.211999510017349	0.376324473020099	0.002	0.0038	0.0219	0.1529	0.0078	0.1545	0.1913	0.0172	0.0018	0.0068	0.0083	0.0203	0.0022	0.0096	0.0172	0.1222	0.1479	0.002	0.0019	0.0156	0.026	0.0177	0.0141	0.0172	0.0104	0.0028
14	rs10143898	54203123	0.81	0.411214762386647	0.76	0.775138689739853	0.286846669675093	0.521433653134669	0.002	0.0039	0.0222	0.1528	0.0076	0.1546	0.1908	0.0173	0.0019	0.0068	0.0081	0.0204	0.0022	0.0094	0.0176	0.1221	0.1479	0.0019	0.0019	0.0158	0.0262	0.0176	0.0142	0.0168	0.0101	0.003
14	rs7147039	54203649	0.81	0.411214762386647	0.76	0.775138689739853	0.285279886505824	0.549596968712797	0.002	0.0039	0.0223	0.1521	0.0075	0.1546	0.1907	0.0173	0.0019	0.0068	0.008	0.0205	0.0022	0.0093	0.0176	0.1225	0.1485	0.0019	0.0018	0.0157	0.0266	0.0175	0.0143	0.0167	0.0101	0.003
14	rs77193664	54205921	0.81	0.411214762386647	0.76	0.775138689739853	0.284427213804391	0.566923369885768	0.002	0.0039	0.0223	0.152	0.0074	0.1546	0.1906	0.0173	0.0019	0.0067	0.008	0.0204	0.0022	0.0093	0.0176	0.1227	0.1486	0.0019	0.0018	0.0156	0.0267	0.0175	0.0143	0.0167	0.01	0.003
14	rs111796532	54207548	0.81	0.411214762386647	0.76	0.775138689739853	0.28546955497453	0.571310823201206	0.002	0.0039	0.0223	0.152	0.0074	0.1546	0.1906	0.0173	0.0019	0.0067	0.008	0.0204	0.0022	0.0093	0.0176	0.1227	0.1487	0.0019	0.0018	0.0156	0.0267	0.0175	0.0143	0.0167	0.01	0.003
14	rs11844135	54211245	0.81	0.411214762386647	0.77	0.712611004068267	0.29455647053727	0.58380999830577	0.002	0.0039	0.0223	0.1519	0.0074	0.1546	0.1906	0.0173	0.0019	0.0067	0.008	0.0204	0.0022	0.0093	0.0176	0.1228	0.1487	0.0019	0.0018	0.0156	0.0267	0.0175	0.0143	0.0167	0.01	0.003
14	rs11623166	54216769	0.81	0.411214762386647	0.76	0.775138689739853	0.304481889672098	0.586517230289519	0.002	0.0039	0.0224	0.1519	0.0074	0.1546	0.1904	0.0173	0.0019	0.0067	0.008	0.0204	0.0022	0.0093	0.0175	0.1227	0.1486	0.0019	0.0018	0.0155	0.0268	0.0178	0.0143	0.0168	0.01	0.003
14	rs10454678	54220125	0.81	0.411214762386647	0.75	0.841047356078831	0.256342058888956	0.525176609569361	0.002	0.0038	0.0225	0.152	0.0073	0.1546	0.1904	0.0173	0.0019	0.0067	0.008	0.0205	0.0022	0.0093	0.0175	0.1227	0.1484	0.0019	0.0018	0.0155	0.0268	0.0178	0.0143	0.0168	0.01	0.003
14	rs79288025	54228617	0.8	0.458652199356866	0.75	0.841047356078831	0.583164930810919	0.581959420941947	0.002	0.0044	0.0229	0.1545	0.0074	0.1546	0.1887	0.0178	0.0018	0.0066	0.0075	0.0213	0.0021	0.009	0.017	0.1211	0.1475	0.0021	0.0016	0.0157	0.0268	0.0186	0.0148	0.0151	0.011	0.0029
14	rs8015573	54229046	0.8	0.458652199356866	0.75	0.841047356078831	0.652506464281744	0.64404525498558	0.0021	0.0044	0.0229	0.1546	0.0075	0.1543	0.1887	0.0179	0.0018	0.0067	0.0075	0.0213	0.0021	0.009	0.0171	0.1211	0.1474	0.0021	0.0016	0.0158	0.0268	0.0187	0.0148	0.0152	0.011	0.0029
14	rs118109996	54229945	0.8	0.458652199356866	0.75	0.841047356078831	0.639640416656766	0.598378661492586	0.0021	0.0044	0.0229	0.1546	0.0075	0.1543	0.1887	0.0179	0.0018	0.0067	0.0075	0.0213	0.0021	0.009	0.0171	0.1211	0.1474	0.0021	0.0016	0.0158	0.0268	0.0187	0.0148	0.0152	0.011	0.0029
14	rs61984171	54233961	0.8	0.458652199356866	0.74	0.910385700718773	0.627311881996046	0.57684215688272	0.0021	0.0044	0.0229	0.1545	0.0075	0.1542	0.1887	0.0179	0.0018	0.0067	0.0075	0.0214	0.0021	0.009	0.0171	0.1211	0.1475	0.0021	0.0016	0.0157	0.0268	0.0187	0.0148	0.0151	0.011	0.0029
14	rs61984172	54236088	0.8	0.458652199356866	0.74	0.910385700718773	0.571689438081409	0.495560573879365	0.0021	0.0044	0.0229	0.1545	0.0075	0.1541	0.1887	0.0178	0.0022	0.0066	0.0075	0.0212	0.0021	0.0089	0.0171	0.121	0.1476	0.0022	0.0016	0.0157	0.0268	0.0188	0.0148	0.0151	0.011	0.0029
14	rs4901448	54242213	0.8	0.458652199356866	0.73	0.98319925910612	0.575794889887308	0.473268374653041	0.0021	0.0043	0.0228	0.1541	0.0075	0.154	0.189	0.0178	0.0024	0.0066	0.0075	0.0213	0.0021	0.0089	0.0171	0.121	0.1477	0.0022	0.0016	0.0157	0.0267	0.0188	0.0148	0.015	0.011	0.0029
14	rs7154006	54252195	0.8	0.458652199356866	0.72	1.059530599108	0.875427218825376	0.501174549437047	0.0022	0.0043	0.0227	0.1539	0.0075	0.1534	0.1889	0.0178	0.0032	0.0063	0.0075	0.0215	0.0021	0.0089	0.0173	0.1207	0.1481	0.0023	0.0016	0.0156	0.0267	0.0191	0.0148	0.0146	0.0109	0.0029
14	rs72678242	54255510	0.8	0.458652199356866	0.72	1.059530599108	0.846638585311876	0.495013734520578	0.0022	0.0044	0.0227	0.1538	0.0075	0.1533	0.1891	0.0178	0.0032	0.0064	0.0075	0.0216	0.0021	0.0089	0.0173	0.1207	0.1482	0.0024	0.0016	0.0155	0.0266	0.019	0.0148	0.0146	0.0109	0.0029
14	rs8017615	54259598	0.8	0.458652199356866	0.72	1.059530599108	0.85112740363388	0.404939406479812	0.0022	0.0044	0.0227	0.1534	0.0076	0.1533	0.189	0.018	0.0032	0.0063	0.0075	0.0216	0.0021	0.0089	0.0171	0.1206	0.1483	0.0024	0.0016	0.0155	0.0266	0.0192	0.0148	0.0145	0.011	0.0029
14	rs74582328	54284497	0.8	0.458652199356866	0.72	1.059530599108	0.857960070612033	0.399118543178129	0.0023	0.0044	0.0228	0.1527	0.0076	0.1528	0.1891	0.0179	0.0033	0.0063	0.0074	0.0217	0.0022	0.0089	0.0172	0.1206	0.1486	0.0026	0.0017	0.0155	0.0263	0.0192	0.0148	0.0142	0.011	0.003
14	rs12434693	54290797	0.81	0.411214762386647	0.72	1.059530599108	1.30854675620235	0.388059189181249	0.0027	0.0047	0.0231	0.1489	0.0088	0.1502	0.1896	0.018	0.004	0.0067	0.0072	0.0231	0.0023	0.0093	0.0175	0.1192	0.1489	0.0033	0.0023	0.016	0.0247	0.0192	0.0154	0.0146	0.0117	0.0032
14	rs12431733	54290830	0.8	0.458652199356866	0.72	1.059530599108	1.148146579064	0.368599807557686	0.0027	0.0047	0.0231	0.1488	0.0088	0.1504	0.1896	0.018	0.0038	0.0067	0.0072	0.0231	0.0023	0.0093	0.0175	0.1189	0.1494	0.0033	0.0023	0.0159	0.0246	0.0192	0.0154	0.0146	0.0115	0.0032
14	rs111597682	54294170	0.81	0.411214762386647	0.72	1.059530599108	1.16853735053934	0.316082861885231	0.0028	0.0044	0.0229	0.1479	0.0094	0.1494	0.1895	0.0183	0.004	0.007	0.007	0.0232	0.0025	0.0094	0.0182	0.1185	0.1498	0.0039	0.0026	0.0157	0.024	0.0188	0.0154	0.0142	0.012	0.0034
14	rs1952742	54296050	0.81	0.411214762386647	0.72	1.059530599108	1.18025232244034	0.338039752138928	0.0028	0.0044	0.0229	0.1479	0.0094	0.1494	0.1896	0.0183	0.004	0.007	0.007	0.0232	0.0025	0.0094	0.0182	0.1185	0.1499	0.004	0.0026	0.0157	0.024	0.0188	0.0154	0.0141	0.012	0.0034
14	rs72678249	54296071	0.81	0.411214762386647	0.72	1.059530599108	1.18025232244034	0.337547162062978	0.0028	0.0044	0.0229	0.1479	0.0094	0.1494	0.1896	0.0183	0.004	0.007	0.007	0.0232	0.0025	0.0094	0.0182	0.1185	0.1499	0.004	0.0026	0.0157	0.024	0.0188	0.0154	0.0141	0.012	0.0034
14	rs2150272	54302515	0.81	0.411214762386647	0.72	1.059530599108	1.22803172383626	0.418218156934874	0.0028	0.0044	0.023	0.148	0.0095	0.1495	0.1895	0.0183	0.004	0.007	0.007	0.0233	0.0025	0.0094	0.0185	0.1182	0.1496	0.004	0.0026	0.0156	0.0237	0.0188	0.0155	0.0142	0.012	0.0034
14	rs4901454	54302846	0.81	0.411214762386647	0.72	1.059530599108	1.2345572886259	0.377849367753773	0.0028	0.0044	0.023	0.148	0.0095	0.1495	0.1895	0.0183	0.004	0.007	0.007	0.0233	0.0025	0.0094	0.0185	0.1181	0.1496	0.004	0.0026	0.0155	0.0237	0.0188	0.0154	0.0142	0.012	0.0034
14	rs56020112	54306270	0.81	0.411214762386647	0.71	1.13941950935302	1.23437065862979	0.297292378186107	0.0028	0.0044	0.0231	0.148	0.0095	0.1495	0.1897	0.0184	0.004	0.007	0.0069	0.0232	0.0025	0.0094	0.0186	0.1179	0.1496	0.004	0.0026	0.0152	0.0236	0.0189	0.0155	0.0142	0.0121	0.0034
14	rs78188628	54310949	0.81	0.411214762386647	0.71	1.13941950935302	1.20067850628878	0.253750074403435	0.0028	0.0044	0.023	0.1481	0.0095	0.1496	0.1898	0.0185	0.0039	0.007	0.0069	0.0231	0.0025	0.0094	0.0185	0.1179	0.1497	0.004	0.0026	0.0151	0.0236	0.0188	0.0155	0.0142	0.012	0.0034
14	rs74944912	54311162	0.81	0.411214762386647	0.71	1.13941950935302	1.19791023537337	0.253298491117694	0.0028	0.0044	0.023	0.1481	0.0095	0.1496	0.1898	0.0185	0.0039	0.007	0.0069	0.0231	0.0025	0.0094	0.0185	0.1179	0.1497	0.004	0.0026	0.0151	0.0236	0.0188	0.0155	0.0142	0.012	0.0034
14	rs112080167	54317745	0.81	0.411214762386647	0.71	1.13941950935302	1.14035552626939	0.245213689870004	0.0028	0.0044	0.0231	0.1483	0.0096	0.1495	0.1895	0.0188	0.0037	0.0071	0.0068	0.0231	0.0025	0.0094	0.0186	0.1179	0.1498	0.0041	0.0027	0.0152	0.0234	0.0186	0.0156	0.0141	0.012	0.0034
14	rs79767280	54321992	0.82	0.36720095628419	0.71	1.13941950935302	1.17649489454855	0.248572250592162	0.0029	0.0045	0.0233	0.1486	0.0096	0.1493	0.189	0.0193	0.0032	0.0072	0.0067	0.0232	0.0026	0.0095	0.0186	0.1177	0.1498	0.0043	0.0028	0.0153	0.0231	0.0183	0.0157	0.0141	0.012	0.0033
14	rs1004614	54324455	0.82	0.36720095628419	0.71	1.13941950935302	1.18291284152989	0.25138209803717	0.0029	0.0045	0.0233	0.1486	0.0097	0.1493	0.189	0.0193	0.0031	0.0072	0.0067	0.0232	0.0026	0.0095	0.0187	0.1177	0.1498	0.0043	0.0028	0.0153	0.0231	0.0183	0.0158	0.0141	0.012	0.0033
14	rs12434505	54327449	0.82	0.36720095628419	0.71	1.13941950935302	1.20964623776795	0.25059433311893	0.0029	0.0045	0.0234	0.1486	0.0097	0.1492	0.1895	0.0193	0.0031	0.0072	0.0067	0.0233	0.0026	0.0095	0.0187	0.1175	0.1497	0.0042	0.0028	0.0153	0.0231	0.0183	0.0157	0.0141	0.0121	0.0033
14	rs117106749	54327605	0.82	0.36720095628419	0.71	1.13941950935302	1.20872053135556	0.250032123118875	0.0029	0.0045	0.0234	0.1486	0.0097	0.1492	0.1895	0.0193	0.0031	0.0072	0.0067	0.0233	0.0026	0.0095	0.0187	0.1175	0.1497	0.0042	0.0028	0.0153	0.0231	0.0183	0.0157	0.0141	0.0121	0.0033
14	rs1888344	54328682	0.82	0.36720095628419	0.71	1.13941950935302	1.18686205324003	0.264320271843822	0.0029	0.0045	0.0231	0.1486	0.0097	0.1492	0.1894	0.0193	0.0031	0.0073	0.0067	0.0234	0.0027	0.0095	0.0187	0.1175	0.1497	0.0042	0.0028	0.0153	0.0231	0.0182	0.0157	0.0142	0.0121	0.0034
14	rs11627356	54334781	0.82	0.36720095628419	0.72	1.059530599108	1.12366675793666	0.22875138966079	0.003	0.0045	0.0231	0.1489	0.0097	0.149	0.1898	0.0193	0.0031	0.0073	0.0067	0.0231	0.0027	0.0096	0.0187	0.117	0.1497	0.0043	0.0028	0.0153	0.0231	0.0182	0.0157	0.0141	0.0121	0.0034
14	rs17127013	54340100	0.82	0.36720095628419	0.72	1.059530599108	1.07737107169379	0.226352149273201	0.003	0.0045	0.023	0.149	0.0097	0.1489	0.1903	0.0193	0.003	0.0073	0.0068	0.0229	0.0027	0.0096	0.0184	0.117	0.1498	0.0043	0.0028	0.0153	0.0231	0.0182	0.0157	0.0142	0.0122	0.0034
14	rs72678280	54340283	0.82	0.36720095628419	0.71	1.13941950935302	1.07763644084414	0.225808014902499	0.003	0.0045	0.023	0.149	0.0097	0.1489	0.1903	0.0193	0.003	0.0073	0.0068	0.0229	0.0027	0.0096	0.0184	0.117	0.1498	0.0043	0.0028	0.0153	0.0231	0.0182	0.0157	0.0142	0.0122	0.0034
14	rs76419395	54347246	0.82	0.36720095628419	0.7	1.22290318011101	1.08729591156565	0.193549903792206	0.003	0.0046	0.023	0.149	0.0097	0.1487	0.1904	0.0193	0.003	0.0073	0.0068	0.0229	0.0027	0.0096	0.0183	0.117	0.1497	0.0044	0.0028	0.0152	0.0231	0.0181	0.0156	0.0141	0.0122	0.0034
14	rs17127027	54355125	0.82	0.36720095628419	0.7	1.22290318011101	1.11890360257658	0.184222407867754	0.0031	0.0047	0.0229	0.1494	0.0098	0.148	0.1912	0.0194	0.0031	0.0075	0.0069	0.0228	0.0028	0.0098	0.0177	0.1168	0.1493	0.0046	0.0028	0.0151	0.023	0.0176	0.0156	0.0141	0.0122	0.0035
14	rs8018164	54356182	0.84	0.289034762536342	0.7	1.22290318011101	1.40037426981277	0.181485307142046	0.003	0.0048	0.023	0.1465	0.0106	0.1476	0.1927	0.0202	0.003	0.0087	0.0077	0.0227	0.0034	0.0107	0.0172	0.1155	0.1481	0.0051	0.0028	0.0147	0.0217	0.0167	0.016	0.0139	0.0133	0.0037
14	rs8009653	54358315	0.86	0.223270892544248	0.7	1.22290318011101	1.35706885572427	0.176253736723342	0.0029	0.0046	0.0232	0.1479	0.0112	0.1473	0.1943	0.0203	0.0028	0.009	0.0084	0.0225	0.0036	0.0107	0.0159	0.1148	0.1496	0.0046	0.0028	0.0146	0.0211	0.016	0.0148	0.0135	0.0136	0.0034
14	rs1886162	54358429	0.86	0.223270892544248	0.7	1.22290318011101	1.30177856967552	0.173558279992957	0.0029	0.0046	0.0232	0.1479	0.0112	0.1473	0.1943	0.0203	0.0028	0.009	0.0084	0.0225	0.0036	0.0107	0.0159	0.1148	0.1496	0.0046	0.0028	0.0146	0.0211	0.016	0.0148	0.0135	0.0136	0.0034
14	rs4901463	54365543	0.87	0.194736090082605	0.7	1.22290318011101	1.1758538507113	0.1763538447233	0.0027	0.0045	0.0242	0.1479	0.011	0.1489	0.1954	0.0201	0.0024	0.0091	0.0085	0.0215	0.0036	0.0108	0.0156	0.1143	0.1497	0.0045	0.002	0.0146	0.0208	0.0161	0.0147	0.0135	0.0137	0.0033
14	rs4901464	54365631	0.87	0.194736090082605	0.7	1.22290318011101	1.1727421538907	0.176053579771191	0.0027	0.0045	0.0242	0.1479	0.011	0.1489	0.1954	0.0201	0.0024	0.0091	0.0085	0.0215	0.0036	0.0108	0.0156	0.1143	0.1497	0.0045	0.002	0.0146	0.0208	0.0161	0.0147	0.0135	0.0137	0.0033
14	rs2147102	54369046	0.87	0.194736090082605	0.7	1.22290318011101	1.21261034597526	0.182092335747481	0.0027	0.0045	0.0242	0.1482	0.011	0.1489	0.1955	0.0201	0.0024	0.0091	0.0085	0.0215	0.0036	0.0108	0.0156	0.1143	0.1495	0.0045	0.0019	0.0146	0.0208	0.016	0.0147	0.0135	0.0137	0.0033
14	rs76655470	54373753	0.87	0.194736090082605	0.7	1.22290318011101	1.3895246679061	0.184527396608392	0.0027	0.0045	0.0242	0.1482	0.011	0.1485	0.1955	0.0201	0.0024	0.0091	0.0085	0.0215	0.0036	0.0108	0.0156	0.1143	0.1495	0.0048	0.0019	0.0146	0.0208	0.016	0.0147	0.0135	0.0137	0.0033
14	rs72680503	54378248	0.87	0.194736090082605	0.7	1.22290318011101	1.46254411083207	0.191486491249225	0.0027	0.0045	0.0244	0.1492	0.0108	0.1482	0.1962	0.02	0.0024	0.0093	0.0086	0.021	0.0036	0.0109	0.0154	0.1143	0.1499	0.0047	0.0019	0.0144	0.0206	0.0156	0.0144	0.0132	0.0138	0.0032
14	rs117114162	54381402	0.87	0.194736090082605	0.7	1.22290318011101	1.45469355939704	0.19499874107946	0.0028	0.0045	0.0247	0.1508	0.0106	0.1473	0.1973	0.02	0.0023	0.0096	0.0088	0.0203	0.0035	0.011	0.015	0.1145	0.1506	0.0045	0.0018	0.0141	0.0204	0.015	0.014	0.0127	0.0139	0.003
14	rs79033454	54384291	0.87	0.194736090082605	0.7	1.22290318011101	1.39783010050289	0.228423737141454	0.0028	0.0044	0.025	0.1524	0.0104	0.1465	0.1984	0.02	0.0022	0.0099	0.009	0.0197	0.0035	0.0111	0.0147	0.1147	0.1512	0.0044	0.0017	0.0139	0.0202	0.0144	0.0136	0.0123	0.0141	0.0029
14	rs12894409	54384657	0.87	0.194736090082605	0.7	1.22290318011101	1.3255733608203	0.218665639742481	0.0028	0.0044	0.025	0.1524	0.0104	0.1465	0.1984	0.02	0.0022	0.0099	0.009	0.0197	0.0035	0.0111	0.0147	0.1147	0.1512	0.0044	0.0017	0.0138	0.0202	0.0144	0.0135	0.0123	0.0141	0.0029
14	rs7492923	54391908	0.87	0.194736090082605	0.7	1.22290318011101	1.269175998678	0.208094585573697	0.0028	0.0045	0.0254	0.1526	0.0104	0.1462	0.1984	0.0201	0.0022	0.0099	0.009	0.0195	0.0035	0.0111	0.0147	0.1146	0.1518	0.0045	0.0017	0.0138	0.0201	0.0142	0.0135	0.0122	0.0141	0.0028
14	rs1957857	54396529	0.87	0.194736090082605	0.7	1.22290318011101	1.22849739246872	0.195932062599051	0.0028	0.0045	0.0253	0.1548	0.0102	0.1464	0.1982	0.0196	0.0022	0.0098	0.009	0.0192	0.0035	0.0111	0.0145	0.1139	0.153	0.0045	0.0017	0.0135	0.0199	0.0141	0.0133	0.012	0.014	0.0028
14	rs76984677	54396626	0.87	0.194736090082605	0.7	1.22290318011101	1.23978734654301	0.196451224054656	0.0028	0.0045	0.0253	0.1548	0.0102	0.1464	0.1982	0.0196	0.0022	0.0098	0.009	0.0192	0.0035	0.0111	0.0145	0.1139	0.153	0.0045	0.0017	0.0135	0.02	0.0141	0.0133	0.012	0.014	0.0028
14	rs72680522	54398327	0.87	0.194736090082605	0.71	1.13941950935302	1.17851049306835	0.203557499282664	0.0028	0.0045	0.0252	0.1546	0.0102	0.1464	0.1978	0.0196	0.0022	0.0099	0.009	0.0191	0.0035	0.0111	0.0145	0.1141	0.1532	0.0045	0.0017	0.0135	0.0199	0.0141	0.0133	0.0121	0.014	0.0028
14	rs9323253	54405684	0.87	0.194736090082605	0.71	1.13941950935302	1.024307259008	0.206930766070822	0.0028	0.0045	0.0251	0.1544	0.0101	0.1466	0.1975	0.0196	0.0022	0.01	0.009	0.0189	0.0035	0.0111	0.0145	0.1146	0.1535	0.0045	0.0018	0.0133	0.0199	0.0141	0.0132	0.012	0.014	0.0028
14	rs7151049	54408219	0.87	0.194736090082605	0.71	1.13941950935302	1.04414496824356	0.203557499282664	0.0028	0.0045	0.0251	0.1543	0.0101	0.1468	0.198	0.0195	0.0022	0.01	0.009	0.019	0.0036	0.0111	0.0145	0.1146	0.1537	0.0045	0.0018	0.0133	0.0197	0.014	0.0132	0.0118	0.0139	0.0028
14	rs4444235	54410919	0.87	0.194736090082605	0.72	1.059530599108	1.03542525778676	0.203767785973492	0.0028	0.0045	0.0251	0.1542	0.0101	0.1462	0.1984	0.0195	0.0022	0.0101	0.009	0.0191	0.0035	0.0111	0.0146	0.1148	0.1538	0.0045	0.0018	0.0133	0.0195	0.014	0.0132	0.0118	0.0139	0.0028
14	rs8012645	54413681	0.87	0.194736090082605	0.72	1.059530599108	1.01272034957114	0.220390224613023	0.0028	0.0045	0.0249	0.1541	0.0101	0.1456	0.1988	0.0195	0.0023	0.0101	0.009	0.0191	0.0035	0.011	0.0145	0.1148	0.1548	0.0046	0.0019	0.0133	0.0195	0.0137	0.0132	0.0116	0.0138	0.003
14	rs11623717	54414132	0.87	0.194736090082605	0.71	1.13941950935302	1.0331629795578	0.213732330589478	0.0028	0.0045	0.0249	0.154	0.0101	0.1454	0.1991	0.0193	0.0023	0.0101	0.009	0.0191	0.0035	0.0109	0.0145	0.115	0.1552	0.0046	0.0019	0.0132	0.0196	0.0137	0.0132	0.0115	0.0138	0.0026
14	rs17563	54417522	0.87	0.194736090082605	0.7	1.22290318011101	0.81802434687443	0.183511439987913	0.0029	0.0045	0.025	0.1543	0.0098	0.146	0.1997	0.0189	0.0023	0.0101	0.0089	0.0184	0.0036	0.0106	0.0143	0.1148	0.1558	0.0046	0.002	0.0134	0.0197	0.0136	0.0131	0.0114	0.0135	0.0026
14	rs2761880	54418986	0.88	0.168925028033099	0.7	1.22290318011101	0.723041909715725	0.174255717762222	0.0029	0.0046	0.025	0.1544	0.0097	0.1465	0.2001	0.0187	0.0024	0.0101	0.0089	0.018	0.0036	0.0104	0.0143	0.1147	0.1559	0.0046	0.002	0.0134	0.0197	0.0136	0.013	0.0114	0.0134	0.0027
14	rs2738265	54422399	0.88	0.168925028033099	0.7	1.22290318011101	0.641977478355274	0.183207028072746	0.0028	0.0044	0.0248	0.1548	0.0097	0.1461	0.2011	0.0186	0.0021	0.01	0.0089	0.0176	0.0036	0.0105	0.0141	0.1153	0.1563	0.0043	0.002	0.0138	0.0195	0.0135	0.0128	0.0113	0.0134	0.0026
14	rs762642	54423053	0.88	0.168925028033099	0.7	1.22290318011101	0.63194863816006	0.172663003498232	0.0028	0.0044	0.0248	0.1547	0.0096	0.146	0.2014	0.0186	0.0021	0.0101	0.0088	0.0176	0.0036	0.0104	0.0141	0.1153	0.1563	0.0043	0.002	0.0138	0.0195	0.0136	0.0131	0.0113	0.0133	0.0026
14	rs2761887	54425052	0.89	0.145699762692903	0.7	1.22290318011101	0.677568736523047	0.175953530831188	0.0027	0.0044	0.0248	0.1532	0.0095	0.1467	0.2024	0.0191	0.0021	0.01	0.0088	0.0174	0.0036	0.0104	0.0141	0.1164	0.1553	0.0042	0.002	0.0138	0.0196	0.0135	0.013	0.0113	0.0132	0.0024
14	rs73267472	54426397	0.89	0.145699762692903	0.7	1.22290318011101	0.716327040374193	0.170085720381327	0.0027	0.0044	0.0247	0.1533	0.0095	0.1467	0.2025	0.0191	0.0021	0.01	0.0088	0.0174	0.0035	0.0103	0.0141	0.1166	0.1554	0.0041	0.002	0.0137	0.0195	0.0135	0.0128	0.0113	0.0132	0.0024
14	rs72680539	54429292	0.89	0.145699762692903	0.7	1.22290318011101	0.754666732481003	0.175453581735992	0.0027	0.0044	0.0247	0.1534	0.0094	0.1469	0.2027	0.019	0.0021	0.0099	0.0087	0.0173	0.0035	0.0103	0.014	0.1167	0.1555	0.0041	0.002	0.0137	0.0195	0.0134	0.0128	0.0113	0.0131	0.0024
14	rs6572929	54437602	0.91	0.106429816649543	0.7	1.22290318011101	0.726110098925344	0.120057941307694	0.0021	0.0043	0.0248	0.1561	0.0081	0.1507	0.2089	0.0175	0.0016	0.0087	0.008	0.0159	0.0029	0.0092	0.013	0.1191	0.1591	0.0029	0.0025	0.0124	0.0183	0.0122	0.012	0.0105	0.0108	0.002
14	rs79908031	54439521	0.91	0.106429816649543	0.7	1.22290318011101	0.956692353911983	0.16136683400676	0.002	0.0041	0.0248	0.1571	0.0076	0.1521	0.2111	0.0169	0.0015	0.0083	0.0077	0.0154	0.0027	0.0086	0.0125	0.1206	0.1606	0.0025	0.0026	0.0117	0.0176	0.0117	0.0118	0.0102	0.0099	0.002
14	rs17127105	54439630	0.91	0.106429816649543	0.7	1.22290318011101	0.947188391816106	0.164678601757844	0.002	0.004	0.0248	0.1572	0.0076	0.1522	0.2113	0.0168	0.0015	0.0083	0.0077	0.0154	0.0026	0.0086	0.0125	0.1206	0.1607	0.0025	0.0026	0.0117	0.0176	0.0117	0.0117	0.0102	0.0098	0.0019
14	rs942316	54440983	0.91	0.106429816649543	0.7	1.22290318011101	0.75848026174533	0.0843724367190833	0.002	0.0039	0.0248	0.1578	0.0074	0.153	0.2128	0.0164	0.0014	0.008	0.0075	0.0151	0.0026	0.0083	0.0121	0.1215	0.1617	0.0023	0.0027	0.0112	0.0171	0.0114	0.0116	0.01	0.0092	0.0019
14	rs8011798	54443339	0.9	0.124917206299546	0.7	1.22290318011101	0.809758085222679	0.0863558830275961	0.002	0.0042	0.0249	0.1579	0.0066	0.1534	0.2152	0.0147	0.0014	0.0078	0.0074	0.0146	0.0023	0.008	0.0123	0.1242	0.1622	0.002	0.0028	0.0114	0.0159	0.0114	0.0113	0.01	0.0083	0.0018
14	rs59645408	54444750	0.88	0.168925028033099	0.7	1.22290318011101	1.10949087555601	0.0885125145235343	0.0019	0.0043	0.0247	0.1575	0.0061	0.1545	0.2163	0.0137	0.0013	0.0073	0.0072	0.014	0.0022	0.0079	0.012	0.1258	0.1652	0.0018	0.0031	0.0108	0.0154	0.0107	0.0111	0.0102	0.0075	0.0017
14	rs117177052	54458283	0.88	0.168925028033099	0.7	1.22290318011101	1.12285735528594	0.0759702103704324	0.0018	0.0043	0.0247	0.1572	0.0059	0.1547	0.2166	0.0134	0.0013	0.0072	0.0071	0.0139	0.0022	0.0077	0.0123	0.126	0.1661	0.0018	0.0032	0.0107	0.0153	0.0106	0.0111	0.0103	0.0073	0.0017
14	rs75219589	54467801	0.88	0.168925028033099	0.7	1.22290318011101	1.08951624193385	0.0673778871803272	0.0018	0.0043	0.0247	0.1571	0.0059	0.1548	0.2167	0.0134	0.0013	0.0072	0.007	0.0139	0.0022	0.0077	0.0124	0.126	0.1663	0.0018	0.0032	0.0106	0.0152	0.0106	0.0111	0.0103	0.0073	0.0017
14	rs113163044	54475412	0.88	0.168925028033099	0.71	1.13941950935302	1.08100004753494	0.080312573535994	0.0018	0.0043	0.0247	0.1571	0.0059	0.1548	0.2167	0.0134	0.0013	0.0072	0.007	0.0139	0.0022	0.0077	0.0124	0.126	0.1663	0.0018	0.0032	0.0106	0.0152	0.0106	0.0111	0.0103	0.0073	0.0016
14	rs978284	54505768	0.88	0.168925028033099	0.71	1.13941950935302	1.00953043029313	0.0405450987432541	0.0018	0.0043	0.0247	0.157	0.0058	0.1548	0.2168	0.0133	0.0012	0.0071	0.007	0.0139	0.0022	0.0077	0.0125	0.126	0.1666	0.0018	0.0032	0.0106	0.0152	0.0106	0.011	0.0104	0.0073	0.0016
14	rs116848211	54515235	0.88	0.168925028033099	0.71	1.13941950935302	0.991417816096701	0.0334138463367034	0.0018	0.0043	0.0247	0.157	0.0058	0.1549	0.2168	0.0133	0.0012	0.0071	0.007	0.0139	0.0022	0.0077	0.0125	0.126	0.1666	0.0018	0.0032	0.0106	0.0152	0.0106	0.011	0.0104	0.0073	0.0016
14	rs61984772	54516010	0.88	0.168925028033099	0.71	1.13941950935302	0.985182613388148	0.0322033852047225	0.0018	0.0043	0.0247	0.157	0.0058	0.1549	0.2168	0.0133	0.0012	0.0071	0.007	0.0139	0.0022	0.0077	0.0125	0.126	0.1666	0.0018	0.0032	0.0106	0.0152	0.0106	0.011	0.0104	0.0073	0.0016
14	rs1951658	54520020	0.88	0.168925028033099	0.71	1.13941950935302	0.930047201606972	0.0251118729826541	0.0018	0.0043	0.0247	0.157	0.0058	0.1549	0.2168	0.0133	0.0012	0.0071	0.007	0.0139	0.0022	0.0077	0.0125	0.1261	0.1667	0.0018	0.0032	0.0106	0.0152	0.0106	0.011	0.0104	0.0072	0.0016
14	rs11620981	54542508	0.88	0.168925028033099	0.71	1.13941950935302	0.931297024033009	0.0225091570538421	0.0018	0.0043	0.0248	0.1571	0.0059	0.1545	0.2167	0.0132	0.0012	0.0072	0.0071	0.014	0.0022	0.0077	0.0125	0.1264	0.1667	0.0018	0.0032	0.0105	0.015	0.0106	0.011	0.0105	0.0072	0.0016
14	rs77826809	54545780	0.88	0.168925028033099	0.72	1.059530599108	1.03203259182043	0.021176898357492	0.0015	0.0043	0.0248	0.157	0.0059	0.1545	0.217	0.0132	0.0012	0.0072	0.0071	0.014	0.0022	0.0077	0.0126	0.1263	0.1667	0.0018	0.0032	0.0105	0.015	0.0106	0.0111	0.0107	0.0072	0.0016
14	rs35240321	54557241	0.88	0.168925028033099	0.72	1.059530599108	1.16972506488706	0.014389471215518	0.0015	0.0045	0.0248	0.1571	0.0059	0.1543	0.2169	0.0132	0.0012	0.0071	0.0071	0.0141	0.0022	0.0077	0.0126	0.1264	0.1666	0.0018	0.0033	0.0105	0.0149	0.0106	0.011	0.0107	0.0072	0.0016
14	rs1957638	54559657	0.88	0.168925028033099	0.72	1.059530599108	1.16935956397515	0.0143555612767348	0.0015	0.0045	0.0248	0.1571	0.0059	0.1543	0.2169	0.0132	0.0012	0.0071	0.0071	0.0141	0.0022	0.0077	0.0126	0.1264	0.1666	0.0018	0.0033	0.0105	0.0149	0.0106	0.011	0.0107	0.0072	0.0016
14	rs1012933	54568241	0.88	0.168925028033099	0.72	1.059530599108	1.19100044626291	0.0139183705268933	0.0015	0.0045	0.0248	0.1571	0.0058	0.1543	0.2169	0.0133	0.0012	0.0071	0.0071	0.0141	0.0022	0.0077	0.0126	0.1264	0.1665	0.0018	0.0033	0.0105	0.0149	0.0106	0.011	0.0107	0.0072	0.0016
14	rs117574203	54571018	0.88	0.168925028033099	0.72	1.059530599108	1.19155265626327	0.0139183705268933	0.0015	0.0045	0.0248	0.1571	0.0058	0.1543	0.2169	0.0133	0.0012	0.0071	0.0071	0.0141	0.0022	0.0077	0.0126	0.1264	0.1665	0.0018	0.0033	0.0105	0.0149	0.0106	0.011	0.0107	0.0072	0.0016
14	rs811184	54584738	0.88	0.168925028033099	0.72	1.059530599108	1.26606505844189	0.0139851904949278	0.0015	0.0047	0.0248	0.1572	0.0058	0.1544	0.2169	0.0133	0.0012	0.0071	0.007	0.0141	0.0022	0.0077	0.0126	0.1265	0.1662	0.0018	0.0033	0.0105	0.0149	0.0105	0.0111	0.0107	0.0072	0.0016
14	rs17709944	54586398	0.88	0.168925028033099	0.74	0.910385700718773	1.27210105997656	0.0145596199269337	0.0015	0.0047	0.0248	0.1572	0.0058	0.1544	0.2169	0.0133	0.0012	0.0071	0.007	0.0142	0.0022	0.0077	0.0126	0.1266	0.1662	0.0018	0.0033	0.0105	0.0149	0.0105	0.011	0.0106	0.0072	0.0016
14	rs8011826	54587713	0.88	0.168925028033099	0.73	0.98319925910612	1.27106283991768	0.0147307662903127	0.0015	0.0047	0.0248	0.1572	0.0058	0.1544	0.2169	0.0133	0.0012	0.0071	0.007	0.0142	0.0022	0.0077	0.0127	0.1266	0.1662	0.0018	0.0033	0.0105	0.0149	0.0105	0.011	0.0106	0.0072	0.0016
14	rs8021372	54594060	0.88	0.168925028033099	0.73	0.98319925910612	1.2914139763318	0.0187850094271995	0.0015	0.0047	0.0248	0.1573	0.0057	0.1544	0.2169	0.0133	0.0012	0.007	0.007	0.0142	0.0022	0.0077	0.0126	0.1266	0.1662	0.0018	0.0033	0.0105	0.0149	0.0105	0.011	0.0106	0.0071	0.0016
14	rs117076805	54606832	0.87	0.194736090082605	0.72	1.059530599108	1.28467971913241	0.0300864075454566	0.0017	0.0047	0.0244	0.1576	0.0052	0.1559	0.2161	0.0129	0.0011	0.0068	0.0069	0.0142	0.0023	0.0075	0.0123	0.1281	0.1669	0.0018	0.0032	0.0101	0.0146	0.0108	0.0111	0.0103	0.0066	0.0015
14	rs55656404	54611690	0.87	0.194736090082605	0.72	1.059530599108	1.27313960445254	0.0282244174042036	0.0017	0.0047	0.0244	0.1576	0.0052	0.156	0.2161	0.0129	0.0011	0.0068	0.0069	0.0142	0.0023	0.0075	0.0123	0.1283	0.167	0.0018	0.0032	0.01	0.0145	0.0109	0.0111	0.0103	0.0065	0.0015
14	rs76340765	54623656	0.87	0.194736090082605	0.72	1.059530599108	1.23857246602156	0.0233616195959469	0.0017	0.0047	0.0244	0.1577	0.0051	0.1562	0.216	0.0129	0.0011	0.0068	0.0069	0.0142	0.0024	0.0075	0.0122	0.1284	0.167	0.0018	0.0032	0.01	0.0145	0.0109	0.0111	0.0102	0.0065	0.0015
14	rs79559479	54625332	0.87	0.194736090082605	0.72	1.059530599108	1.25468334670596	0.0237935319566994	0.0017	0.0047	0.0243	0.1577	0.0051	0.1562	0.2159	0.0128	0.0011	0.0068	0.0069	0.0142	0.0024	0.0075	0.0122	0.1285	0.167	0.0018	0.0032	0.01	0.0145	0.0109	0.0112	0.0102	0.0065	0.0015
14	rs11622682	54626724	0.87	0.194736090082605	0.72	1.059530599108	1.25562248797442	0.02388036763644	0.0017	0.0047	0.0243	0.1577	0.0051	0.1562	0.2159	0.0128	0.0011	0.0068	0.0069	0.0142	0.0024	0.0075	0.0122	0.1285	0.167	0.0018	0.0032	0.01	0.0145	0.0109	0.0112	0.0102	0.0065	0.0015
14	rs72682570	54629593	0.87	0.194736090082605	0.73	0.98319925910612	1.24896043582943	0.0222143858361528	0.0017	0.0047	0.0243	0.1577	0.0051	0.1562	0.2159	0.0128	0.0011	0.0068	0.0069	0.0142	0.0024	0.0075	0.0122	0.1285	0.167	0.0018	0.0032	0.01	0.0145	0.0109	0.0112	0.0102	0.0065	0.0015
14	rs117033071	54630381	0.87	0.194736090082605	0.73	0.98319925910612	1.24971040826677	0.0226784348351235	0.0017	0.0047	0.0243	0.1577	0.0051	0.1562	0.2159	0.0128	0.0011	0.0068	0.0069	0.0142	0.0024	0.0075	0.0122	0.1285	0.167	0.0018	0.0032	0.01	0.0145	0.0109	0.0112	0.0102	0.0065	0.0015
14	rs11158005	54631074	0.87	0.194736090082605	0.73	0.98319925910612	1.2525243466463	0.0234476996623001	0.0017	0.0047	0.0243	0.1577	0.0051	0.1562	0.2159	0.0128	0.0011	0.0068	0.0069	0.0142	0.0024	0.0075	0.0122	0.1285	0.167	0.0018	0.0032	0.01	0.0145	0.0109	0.0112	0.0102	0.0065	0.0015
14	rs117928123	54631231	0.87	0.194736090082605	0.73	0.98319925910612	1.25318128234035	0.0231470818181085	0.0017	0.0047	0.0243	0.1577	0.0051	0.1562	0.2159	0.0128	0.0011	0.0068	0.0069	0.0142	0.0024	0.0075	0.0122	0.1285	0.167	0.0018	0.0032	0.01	0.0145	0.0109	0.0112	0.0102	0.0065	0.0015
14	rs72682576	54638520	0.87	0.194736090082605	0.74	0.910385700718773	1.2885668773085	0.0311119416207956	0.0017	0.0047	0.0243	0.1577	0.0051	0.1562	0.2158	0.0128	0.0011	0.0068	0.0069	0.0142	0.0024	0.0075	0.0122	0.1285	0.167	0.0018	0.0032	0.01	0.0145	0.0109	0.0112	0.0102	0.0065	0.0015
14	rs113512449	54655049	0.87	0.194736090082605	0.74	0.910385700718773	1.3167626755531	0.0312597484489833	0.0018	0.0047	0.0243	0.1577	0.005	0.1563	0.2155	0.0128	0.0012	0.0068	0.0069	0.0143	0.0024	0.0075	0.0122	0.1288	0.167	0.0019	0.0032	0.0101	0.0144	0.0108	0.0113	0.0103	0.0063	0.0016
14	rs2065999	54656551	0.87	0.194736090082605	0.74	0.910385700718773	1.29464358290932	0.0252902034751081	0.0018	0.0047	0.0243	0.1577	0.005	0.1563	0.2155	0.0128	0.0012	0.0068	0.0069	0.0143	0.0024	0.0075	0.0122	0.1289	0.167	0.0019	0.0032	0.0101	0.0144	0.0107	0.0113	0.0103	0.0063	0.0016
14	rs2358480	54658055	0.87	0.194736090082605	0.74	0.910385700718773	1.28392177187222	0.0225937199050502	0.0018	0.0048	0.0243	0.1577	0.005	0.1563	0.2154	0.0128	0.0012	0.0068	0.0069	0.0143	0.0024	0.0075	0.0122	0.1289	0.167	0.0019	0.0032	0.0101	0.0144	0.0107	0.0113	0.0103	0.0063	0.0016
14	rs77791091	54660959	0.87	0.194736090082605	0.74	0.910385700718773	1.28875660936446	0.0249341414783909	0.0018	0.0047	0.0243	0.1577	0.005	0.1563	0.2154	0.0128	0.0012	0.0068	0.0069	0.0143	0.0024	0.0075	0.0122	0.1289	0.167	0.0019	0.0032	0.0101	0.0144	0.0107	0.0114	0.0103	0.0063	0.0016
14	rs2358482	54672574	0.87	0.194736090082605	0.75	0.841047356078831	1.15386722559998	0.0252902034751081	0.0019	0.0048	0.0242	0.1579	0.0049	0.1565	0.2149	0.0125	0.0013	0.0068	0.0068	0.0145	0.0025	0.0075	0.0127	0.1289	0.1666	0.002	0.0032	0.0099	0.0141	0.0108	0.0115	0.0105	0.0063	0.0016
14	rs77773595	54714967	0.86	0.223270892544248	0.76	0.775138689739853	1.10564525938327	0.0253348796135984	0.002	0.0048	0.0239	0.158	0.0047	0.1569	0.2145	0.0125	0.0013	0.0068	0.0065	0.0146	0.0025	0.0073	0.0128	0.129	0.1667	0.002	0.0032	0.0102	0.0142	0.0109	0.0117	0.0104	0.006	0.0017
14	rs17712199	54715347	0.86	0.223270892544248	0.76	0.775138689739853	1.10546652273174	0.0252455647325569	0.002	0.0048	0.0239	0.158	0.0047	0.1569	0.2145	0.0125	0.0013	0.0068	0.0065	0.0146	0.0025	0.0073	0.0128	0.129	0.1667	0.002	0.0032	0.0102	0.0142	0.0109	0.0117	0.0104	0.006	0.0017
14	rs10132174	54722250	0.86	0.223270892544248	0.76	0.775138689739853	1.0897828031141	0.0273374958803479	0.002	0.0048	0.0239	0.1581	0.0047	0.1569	0.2144	0.0124	0.0014	0.0068	0.0064	0.0146	0.0025	0.0073	0.0128	0.1289	0.1668	0.002	0.0032	0.0102	0.0143	0.0109	0.0117	0.0104	0.006	0.0018
14	rs8003045	54730689	0.86	0.223270892544248	0.77	0.712611004068267	1.09182730348916	0.0336175881502314	0.0021	0.0048	0.024	0.1586	0.0045	0.1566	0.2141	0.0123	0.0014	0.0068	0.0061	0.0145	0.0026	0.0072	0.0129	0.1289	0.1671	0.002	0.0033	0.0103	0.0143	0.0111	0.0116	0.0105	0.0057	0.0019
14	rs74898596	54739834	0.86	0.223270892544248	0.77	0.712611004068267	1.09752438967831	0.0363177727283322	0.0021	0.0048	0.024	0.1586	0.0045	0.1567	0.2141	0.0122	0.0014	0.0068	0.0061	0.0145	0.0026	0.0072	0.0129	0.1289	0.1671	0.002	0.0033	0.0103	0.0143	0.0111	0.0115	0.0105	0.0057	0.002
14	rs11622167	54740081	0.86	0.223270892544248	0.78	0.653412240020304	1.0948524084451	0.0363177727283322	0.0021	0.0048	0.024	0.1586	0.0045	0.1567	0.2141	0.0122	0.0014	0.0068	0.0061	0.0145	0.0026	0.0072	0.0129	0.1289	0.1671	0.002	0.0033	0.0103	0.0143	0.0111	0.0115	0.0105	0.0057	0.002
14	rs6572943	54746158	0.86	0.223270892544248	0.78	0.653412240020304	1.09975302288425	0.0351116939589534	0.0021	0.0048	0.024	0.1586	0.0045	0.1565	0.2141	0.0122	0.0014	0.0068	0.006	0.0145	0.0026	0.0072	0.0129	0.1289	0.1673	0.002	0.0033	0.0103	0.0143	0.0111	0.0115	0.0105	0.0056	0.002
14	rs17645341	54752862	0.86	0.223270892544248	0.78	0.653412240020304	1.10144798815083	0.036264948426198	0.0021	0.0048	0.024	0.1586	0.0045	0.1565	0.2141	0.0122	0.0014	0.0068	0.006	0.0145	0.0026	0.0072	0.0129	0.1289	0.1673	0.002	0.0033	0.0103	0.0143	0.0111	0.0115	0.0105	0.0056	0.002
14	rs76447856	54759514	0.86	0.223270892544248	0.78	0.653412240020304	1.10457301188397	0.051085675261764	0.0021	0.0047	0.024	0.1581	0.0044	0.1563	0.2144	0.0122	0.0015	0.0067	0.0061	0.0145	0.0027	0.0072	0.013	0.1287	0.1675	0.0021	0.0034	0.0103	0.0141	0.0111	0.0115	0.0106	0.0056	0.002
14	rs72711633	54761929	0.86	0.223270892544248	0.78	0.653412240020304	1.11531408110842	0.0535093889511163	0.0021	0.0047	0.024	0.1581	0.0045	0.1562	0.2144	0.0122	0.0015	0.0067	0.0061	0.0145	0.0027	0.0072	0.013	0.1287	0.1675	0.0022	0.0034	0.0102	0.0141	0.0111	0.0115	0.0106	0.0056	0.002
14	rs116936253	54772253	0.85	0.254661707966279	0.78	0.653412240020304	1.12906867339494	0.051393677963029	0.0022	0.0047	0.0239	0.158	0.0045	0.1561	0.2143	0.0122	0.0016	0.0067	0.0061	0.0146	0.0027	0.0073	0.013	0.1287	0.1675	0.0022	0.0034	0.0102	0.0141	0.0112	0.0116	0.0106	0.0056	0.0021
14	rs17646402	54781093	0.85	0.254661707966279	0.78	0.653412240020304	1.08126577407787	0.0362121591486329	0.0023	0.0047	0.0239	0.1575	0.0046	0.1556	0.214	0.0121	0.0017	0.0069	0.0062	0.0147	0.0028	0.0074	0.0131	0.1286	0.1674	0.0023	0.0035	0.0102	0.0139	0.0113	0.0117	0.0106	0.0056	0.0022
14	rs72711646	54781930	0.85	0.254661707966279	0.78	0.653412240020304	1.0830379519539	0.0368479397445032	0.0024	0.0047	0.0239	0.1575	0.0046	0.1555	0.2142	0.012	0.0017	0.0069	0.0062	0.0147	0.0028	0.0074	0.0131	0.1286	0.1675	0.0023	0.0035	0.0102	0.0138	0.0114	0.0117	0.0106	0.0056	0.0022
14	rs8005559	54783827	0.85	0.254661707966279	0.78	0.653412240020304	1.05921182068596	0.0326045839394809	0.0024	0.0047	0.0239	0.1574	0.0046	0.1553	0.2144	0.0117	0.0017	0.0069	0.0063	0.0148	0.0028	0.0075	0.0132	0.1286	0.1676	0.0024	0.0035	0.0101	0.0138	0.0115	0.0117	0.0107	0.0055	0.0022
14	rs12435256	54787961	0.85	0.254661707966279	0.78	0.653412240020304	1.11737749704331	0.0446319254039357	0.0024	0.0047	0.0237	0.1573	0.0048	0.155	0.2142	0.0116	0.0017	0.007	0.0063	0.0147	0.0028	0.0075	0.0131	0.1291	0.1681	0.0024	0.0035	0.0101	0.0139	0.0116	0.0117	0.0106	0.0051	0.0022
14	rs112367313	54792308	0.85	0.254661707966279	0.78	0.653412240020304	1.10904343823222	0.0615345997089099	0.0025	0.0047	0.0237	0.1571	0.0048	0.1551	0.214	0.0115	0.0018	0.007	0.0063	0.0147	0.0029	0.0075	0.0131	0.1292	0.1681	0.0024	0.0035	0.0101	0.0139	0.0116	0.0117	0.0106	0.0051	0.0022
14	rs76778008	54802087	0.84	0.289034762536342	0.78	0.653412240020304	0.974968050370044	0.0661364665177148	0.0026	0.0046	0.0236	0.1566	0.0049	0.1553	0.2135	0.0114	0.0018	0.007	0.0063	0.0146	0.0031	0.0074	0.0131	0.1294	0.1682	0.0025	0.0036	0.0101	0.014	0.0117	0.0117	0.0106	0.0051	0.0023
14	rs77259573	54804444	0.81	0.411214762386647	0.79	0.597486775499064	0.251844489849008	0.0726535170803705	0.0028	0.0043	0.0242	0.1538	0.0053	0.1556	0.2106	0.0101	0.002	0.0072	0.0064	0.0149	0.0036	0.007	0.0139	0.1279	0.1691	0.0035	0.0034	0.0103	0.016	0.0124	0.0114	0.0116	0.0051	0.0024
14	rs61985438	54804925	0.81	0.411214762386647	0.79	0.597486775499064	0.209270750532681	0.0581108038099986	0.0028	0.0043	0.0242	0.1537	0.0053	0.1556	0.2105	0.0101	0.002	0.0072	0.0064	0.0149	0.0037	0.007	0.0139	0.1278	0.1691	0.0035	0.0034	0.0103	0.0162	0.0124	0.0114	0.0116	0.0051	0.0024
14	rs17127485	54805598	0.81	0.411214762386647	0.8	0.544775224122235	0.195733369120075	0.0566231882187791	0.0028	0.0043	0.0242	0.1529	0.0054	0.1558	0.2102	0.0102	0.002	0.0072	0.0064	0.0149	0.0037	0.007	0.014	0.128	0.1694	0.0036	0.0033	0.0104	0.0162	0.0125	0.0114	0.0117	0.0052	0.0024
14	rs11627953	54806916	0.81	0.411214762386647	0.8	0.544775224122235	0.206006682623759	0.068838382882819	0.0028	0.0044	0.0241	0.1525	0.0054	0.156	0.21	0.0102	0.002	0.0072	0.0064	0.0147	0.0038	0.0069	0.014	0.128	0.1694	0.0037	0.0033	0.0105	0.0165	0.0125	0.0112	0.0117	0.0052	0.0024
14	rs7143704	54808453	0.8	0.458652199356866	0.8	0.544775224122235	0.206760411983272	0.0778716561698616	0.0027	0.0046	0.0241	0.1521	0.0054	0.1562	0.2097	0.0101	0.002	0.0072	0.0063	0.0144	0.0038	0.0068	0.014	0.1281	0.1693	0.0038	0.0034	0.0106	0.0169	0.0126	0.011	0.0119	0.0052	0.0024
14	rs17647664	54809729	0.8	0.458652199356866	0.8	0.544775224122235	0.222326886607718	0.0860495335234299	0.0027	0.0047	0.0242	0.1511	0.0055	0.1562	0.209	0.0097	0.002	0.0072	0.0063	0.0145	0.0041	0.0068	0.0142	0.1281	0.1694	0.004	0.0034	0.0107	0.0174	0.0128	0.011	0.012	0.0054	0.0025
14	rs1950198	54810266	0.79	0.509607847349147	0.8	0.544775224122235	0.237195805102887	0.0964663948641865	0.0027	0.0047	0.0241	0.1507	0.0055	0.1562	0.2086	0.0096	0.002	0.0072	0.0063	0.0146	0.0041	0.0067	0.0142	0.1283	0.1694	0.004	0.0034	0.0107	0.0179	0.0129	0.011	0.012	0.0054	0.0025
14	rs192680266	54814075	0.79	0.509607847349147	0.8	0.544775224122235	0.252199146627097	0.0996906297800724	0.0027	0.0048	0.0241	0.1503	0.0055	0.1562	0.2083	0.0095	0.002	0.0072	0.0063	0.0147	0.0042	0.0067	0.0143	0.1282	0.1694	0.0041	0.0034	0.0108	0.018	0.0129	0.0111	0.012	0.0054	0.0025
14	rs79871361	54817893	0.79	0.509607847349147	0.8	0.544775224122235	0.254065573230013	0.0985574267252826	0.0027	0.0048	0.0241	0.1502	0.0055	0.1562	0.2082	0.0095	0.002	0.0072	0.0063	0.0147	0.0042	0.0067	0.0143	0.1281	0.1694	0.0041	0.0034	0.0108	0.0181	0.013	0.0111	0.0121	0.0054	0.0025
14	rs117534552	54819660	0.79	0.509607847349147	0.8	0.544775224122235	0.254689386936018	0.0988806819688679	0.0027	0.0048	0.0241	0.1502	0.0055	0.1562	0.2081	0.0095	0.002	0.0072	0.0063	0.0147	0.0042	0.0067	0.0143	0.1281	0.1694	0.0041	0.0034	0.0108	0.0181	0.013	0.0111	0.0121	0.0054	0.0025
14	rs77095614	54829294	0.79	0.509607847349147	0.79	0.597486775499064	0.256342058888956	0.0976706135565769	0.0027	0.0048	0.0241	0.1502	0.0055	0.1564	0.2081	0.0095	0.002	0.0073	0.0063	0.0147	0.0042	0.0067	0.0142	0.1282	0.1695	0.0041	0.0034	0.0108	0.0181	0.0129	0.0111	0.012	0.0054	0.0025
14	rs8020656	54837479	0.79	0.509607847349147	0.79	0.597486775499064	0.232802044925929	0.103367180811533	0.0027	0.0048	0.0242	0.1499	0.0055	0.1565	0.2078	0.0095	0.002	0.0073	0.0062	0.0148	0.0043	0.0067	0.0143	0.1282	0.1695	0.0041	0.0034	0.0108	0.0183	0.013	0.0109	0.0121	0.0055	0.0025
14	rs73268851	54849295	0.78	0.56417027826485	0.79	0.597486775499064	0.201791054066214	0.0832365891098821	0.0027	0.0048	0.0245	0.1494	0.0056	0.1568	0.2074	0.0094	0.002	0.0076	0.0063	0.0148	0.0043	0.0067	0.0145	0.1281	0.1691	0.0041	0.0034	0.0107	0.0185	0.0131	0.011	0.0123	0.0054	0.0024
14	rs34563123	54855611	0.78	0.56417027826485	0.79	0.597486775499064	0.15344734563029	0.0699598861930661	0.0027	0.0048	0.0249	0.1488	0.0056	0.1572	0.2069	0.0095	0.002	0.0079	0.0063	0.0148	0.0043	0.0067	0.0149	0.1279	0.1685	0.004	0.0033	0.0107	0.0189	0.0133	0.011	0.0125	0.0055	0.0023
14	rs4293296	54857286	0.78	0.56417027826485	0.79	0.597486775499064	0.14249188341654	0.0879713630836043	0.0027	0.0047	0.0249	0.1488	0.0056	0.1573	0.2069	0.0095	0.002	0.0079	0.0062	0.0148	0.0043	0.0067	0.0149	0.1278	0.1685	0.004	0.0033	0.0107	0.0189	0.0134	0.011	0.0125	0.0055	0.0023
14	rs17127526	54857961	0.78	0.56417027826485	0.79	0.597486775499064	0.142044528445277	0.0900659459725021	0.0027	0.0047	0.025	0.149	0.0055	0.1572	0.2071	0.0094	0.002	0.0079	0.0061	0.0148	0.0043	0.0067	0.0149	0.1279	0.1687	0.004	0.0033	0.0106	0.0187	0.0134	0.0109	0.0125	0.0055	0.0023
14	rs116444401	54860782	0.78	0.56417027826485	0.79	0.597486775499064	0.13696028596996	0.0808342760944891	0.0027	0.0047	0.025	0.149	0.0055	0.1573	0.2071	0.0094	0.002	0.0079	0.0061	0.0148	0.0042	0.0067	0.0149	0.1279	0.1688	0.004	0.0032	0.0106	0.0187	0.0134	0.0109	0.0126	0.0055	0.0023
14	rs8007223	54861808	0.78	0.56417027826485	0.8	0.544775224122235	0.133458062641467	0.0839173532368919	0.0027	0.0047	0.025	0.149	0.0055	0.1573	0.2071	0.0094	0.002	0.0079	0.006	0.0148	0.0042	0.0067	0.0149	0.1279	0.1688	0.004	0.0032	0.0106	0.0187	0.0134	0.0108	0.0126	0.0055	0.0023
14	rs2235961	54863577	0.78	0.56417027826485	0.8	0.544775224122235	0.14287599925486	0.0846003499373668	0.0027	0.0049	0.025	0.1487	0.0055	0.1575	0.2071	0.0095	0.002	0.0079	0.006	0.0148	0.0042	0.0067	0.0148	0.1282	0.1691	0.004	0.0032	0.0104	0.0186	0.0131	0.0108	0.0127	0.0054	0.0023
14	rs4251631	54876184	0.77	0.622422290089237	0.8	0.544775224122235	0.244372627912303	0.102627730579959	0.0027	0.0054	0.0248	0.1477	0.0055	0.1569	0.2064	0.0098	0.0021	0.0082	0.006	0.0148	0.0042	0.0068	0.015	0.1287	0.1691	0.004	0.0032	0.0106	0.019	0.0127	0.0108	0.0129	0.0054	0.0023
14	rs4251635	54877316	0.77	0.622422290089237	0.8	0.544775224122235	0.234162227446173	0.0961462615445758	0.0027	0.0055	0.025	0.1471	0.0055	0.1569	0.2053	0.0096	0.0021	0.0084	0.006	0.0148	0.0042	0.0068	0.0151	0.1293	0.1689	0.004	0.0032	0.0108	0.0193	0.0127	0.0109	0.0129	0.0054	0.0023
14	rs2268332	54879473	0.76	0.684441169424083	0.8	0.544775224122235	0.232250725009748	0.101808540055431	0.0027	0.0055	0.0253	0.1464	0.0054	0.157	0.2039	0.0095	0.0022	0.0086	0.0061	0.0149	0.0041	0.0069	0.0153	0.13	0.1686	0.0041	0.0031	0.0111	0.0197	0.0127	0.011	0.0129	0.0055	0.0024
14	rs2300425	54881628	0.76	0.684441169424083	0.8	0.544775224122235	0.240250976358245	0.0912380688461112	0.0027	0.0055	0.0253	0.1462	0.0054	0.157	0.2042	0.0095	0.0022	0.0086	0.0061	0.0148	0.0041	0.0069	0.0153	0.1301	0.1681	0.0041	0.0031	0.0111	0.0199	0.0127	0.0111	0.0129	0.0055	0.0023
14	rs9323264	54892999	0.76	0.684441169424083	0.8	0.544775224122235	0.412792940236241	0.115731792986195	0.0026	0.0057	0.025	0.1428	0.0056	0.1559	0.2057	0.0093	0.0022	0.0086	0.0061	0.0153	0.0041	0.0067	0.0162	0.1302	0.1663	0.0043	0.0033	0.0114	0.0212	0.0134	0.0111	0.0134	0.0055	0.0027
14	rs12896258	54900777	0.76	0.684441169424083	0.8	0.544775224122235	0.420636679633883	0.118320283111515	0.0026	0.0057	0.025	0.1426	0.0056	0.1559	0.2058	0.0093	0.0022	0.0086	0.0061	0.0153	0.0041	0.0067	0.0163	0.1302	0.1662	0.0043	0.0033	0.0114	0.0212	0.0135	0.0112	0.0134	0.0055	0.0027
14	rs28751958	54904078	0.76	0.684441169424083	0.8	0.544775224122235	0.423480760233066	0.121542442756729	0.0026	0.0057	0.025	0.1426	0.0056	0.1559	0.2058	0.0093	0.0022	0.0086	0.0061	0.0153	0.0041	0.0067	0.0163	0.1302	0.1662	0.0043	0.0034	0.0114	0.0212	0.0135	0.0112	0.0134	0.0055	0.0027
14	rs8007293	54917667	0.76	0.684441169424083	0.8	0.544775224122235	0.352033336658516	0.114103670437991	0.0026	0.0055	0.025	0.1428	0.0056	0.1554	0.2059	0.0093	0.0022	0.0086	0.0061	0.0153	0.0041	0.0067	0.0163	0.1302	0.1664	0.0043	0.0034	0.0114	0.0213	0.0135	0.0112	0.0135	0.0055	0.0028
14	rs111946579	54936430	0.76	0.684441169424083	0.8	0.544775224122235	0.340068295968253	0.103367180811533	0.0026	0.0054	0.0249	0.1421	0.0056	0.1551	0.2065	0.0093	0.0022	0.0087	0.0061	0.0154	0.0041	0.0068	0.0165	0.1299	0.1661	0.0043	0.0033	0.0115	0.0217	0.0137	0.0112	0.0135	0.0056	0.0027
14	rs17253480	54943727	0.76	0.684441169424083	0.8	0.544775224122235	0.338873186946219	0.102381705502279	0.0026	0.0054	0.0249	0.142	0.0056	0.155	0.2067	0.0093	0.0022	0.0087	0.0061	0.0154	0.0041	0.0068	0.0165	0.1298	0.166	0.0043	0.0033	0.0115	0.0217	0.0137	0.0112	0.0136	0.0056	0.0027
14	rs60184894	54965191	0.74	0.820062814253923	0.8	0.544775224122235	0.293978064471522	0.0972685559221052	0.0024	0.0052	0.0247	0.1396	0.0055	0.1539	0.2088	0.0095	0.0022	0.0088	0.0061	0.0156	0.0041	0.0071	0.017	0.1288	0.1652	0.0042	0.0032	0.0118	0.0229	0.0143	0.0112	0.0139	0.0057	0.0027
14	rs77766286	54969026	0.74	0.820062814253923	0.81	0.49521423796015	0.29702144874455	0.100991905933729	0.0024	0.0052	0.0247	0.1396	0.0055	0.1537	0.2089	0.0095	0.0022	0.0088	0.0061	0.0156	0.0041	0.0071	0.017	0.1287	0.1653	0.0042	0.0032	0.0119	0.023	0.0143	0.0112	0.0139	0.0057	0.0027
14	rs61987160	54980122	0.74	0.820062814253923	0.81	0.49521423796015	0.29799108959372	0.104521524556956	0.0024	0.0052	0.0247	0.1396	0.0055	0.1537	0.2089	0.0095	0.0022	0.0088	0.0061	0.0156	0.0042	0.0071	0.017	0.1286	0.1653	0.0042	0.0032	0.0119	0.023	0.0143	0.0112	0.0139	0.0057	0.0027
14	rs74498763	54983456	0.74	0.820062814253923	0.81	0.49521423796015	0.297894049922907	0.104521524556956	0.0024	0.0052	0.0247	0.1396	0.0055	0.1537	0.2089	0.0095	0.0022	0.0088	0.0061	0.0156	0.0042	0.0071	0.017	0.1286	0.1653	0.0042	0.0032	0.0119	0.023	0.0143	0.0112	0.0139	0.0057	0.0027
14	rs115333865	55004449	0.74	0.820062814253923	0.81	0.49521423796015	0.296973010799114	0.100421787636218	0.0024	0.0052	0.0247	0.1396	0.0055	0.1537	0.2089	0.0095	0.0022	0.0088	0.0061	0.0156	0.0042	0.0072	0.017	0.1286	0.1653	0.0042	0.0033	0.0119	0.023	0.0143	0.0112	0.0139	0.0057	0.0027
14	rs77210307	55005488	0.74	0.820062814253923	0.81	0.49521423796015	0.296779301021102	0.100096571140738	0.0024	0.0052	0.0247	0.1396	0.0055	0.1537	0.2089	0.0095	0.0022	0.0088	0.0061	0.0156	0.0042	0.0072	0.017	0.1286	0.1653	0.0042	0.0033	0.0119	0.023	0.0143	0.0112	0.0139	0.0057	0.0027
14	rs34724442	55016725	0.74	0.820062814253923	0.82	0.448736318624531	0.286466421706209	0.114103670437991	0.0024	0.0051	0.0244	0.1395	0.0056	0.1536	0.2089	0.0096	0.0023	0.009	0.0062	0.0156	0.0042	0.0072	0.0172	0.1286	0.1648	0.0041	0.0034	0.0119	0.0232	0.0145	0.0111	0.0138	0.0057	0.0029
14	rs12885207	55018820	0.74	0.820062814253923	0.82	0.448736318624531	0.273745185705613	0.103696486231095	0.0024	0.0051	0.0243	0.1395	0.0057	0.1536	0.2089	0.0096	0.0023	0.0091	0.0063	0.0156	0.0042	0.0073	0.0172	0.1285	0.1646	0.0041	0.0034	0.0118	0.0233	0.0145	0.0111	0.0139	0.0057	0.0029
14	rs1187583	55036863	0.74	0.820062814253923	0.82	0.448736318624531	0.234716055578521	0.10551490772154	0.0025	0.0051	0.0238	0.1392	0.0059	0.1537	0.2089	0.0097	0.0024	0.0092	0.0065	0.0155	0.0043	0.0074	0.0175	0.1285	0.1634	0.0041	0.0034	0.0119	0.0236	0.0146	0.0111	0.014	0.0057	0.0029
14	rs11628105	55037425	0.74	0.820062814253923	0.82	0.448736318624531	0.233226630323203	0.102709789909883	0.0025	0.0051	0.0238	0.1392	0.006	0.1536	0.2088	0.0097	0.0024	0.0092	0.0065	0.0155	0.0043	0.0074	0.0175	0.1285	0.1634	0.0041	0.0034	0.0119	0.0236	0.0146	0.0111	0.014	0.0057	0.0029
14	rs117294824	55037970	0.74	0.820062814253923	0.82	0.448736318624531	0.232081233927821	0.102545696729776	0.0025	0.0051	0.0238	0.1392	0.006	0.1536	0.2088	0.0097	0.0024	0.0092	0.0065	0.0155	0.0043	0.0074	0.0175	0.1284	0.1634	0.0041	0.0034	0.0119	0.0236	0.0146	0.0111	0.014	0.0057	0.0029
14	rs1307289	55042615	0.74	0.820062814253923	0.82	0.448736318624531	0.219400895851827	0.0882031228215263	0.0025	0.0051	0.0237	0.1389	0.0062	0.1531	0.2079	0.01	0.0024	0.0094	0.0067	0.0155	0.0043	0.0075	0.0177	0.1282	0.1632	0.0041	0.0034	0.012	0.0237	0.0146	0.0113	0.0144	0.0058	0.0029
14	rs7150554	55045752	0.73	0.893795165105119	0.82	0.448736318624531	0.215601058652141	0.0940756232891506	0.0027	0.0052	0.0233	0.1383	0.0069	0.1525	0.2072	0.0107	0.0024	0.0094	0.0066	0.0156	0.0042	0.0078	0.019	0.1273	0.1604	0.0039	0.0035	0.0129	0.0246	0.0155	0.0109	0.0149	0.0058	0.003
14	rs72711688	55046372	0.73	0.893795165105119	0.82	0.448736318624531	0.230601114498221	0.0833121191099893	0.0027	0.0053	0.0232	0.1381	0.0071	0.1519	0.2071	0.011	0.0025	0.0095	0.0067	0.0156	0.004	0.0082	0.0191	0.1268	0.1591	0.0039	0.0035	0.0132	0.0248	0.0158	0.0112	0.0151	0.006	0.003
14	rs1211769	55051375	0.73	0.893795165105119	0.82	0.448736318624531	0.348495107476005	0.0822572181755954	0.0027	0.0056	0.0228	0.1375	0.0078	0.1501	0.2068	0.0117	0.0028	0.0102	0.0072	0.0157	0.0035	0.0085	0.0196	0.1257	0.1552	0.0039	0.0036	0.0143	0.0254	0.0168	0.0118	0.0154	0.0066	0.003
14	rs2763567	55056020	0.73	0.893795165105119	0.82	0.448736318624531	0.396482825946599	0.0863558830275961	0.0028	0.0056	0.0228	0.1374	0.0078	0.1499	0.2066	0.0118	0.0028	0.0103	0.0073	0.0157	0.0035	0.0086	0.0197	0.1256	0.1548	0.0039	0.0036	0.0145	0.0254	0.017	0.0122	0.0155	0.0066	0.003
14	rs1187596	55056356	0.73	0.893795165105119	0.82	0.448736318624531	0.371468260087932	0.0833876767461409	0.0028	0.0056	0.0228	0.1374	0.0078	0.1497	0.2065	0.0118	0.0028	0.0103	0.0073	0.0157	0.0034	0.0086	0.0197	0.1256	0.1548	0.0039	0.0036	0.0145	0.0254	0.017	0.0122	0.0155	0.0069	0.003
14	rs4901523	55064712	0.73	0.893795165105119	0.82	0.448736318624531	0.405079847584457	0.086126079961349	0.0028	0.0058	0.0228	0.1365	0.0079	0.1494	0.2072	0.0124	0.0028	0.0108	0.0075	0.0158	0.003	0.0086	0.0196	0.1247	0.1533	0.0039	0.0035	0.0147	0.0259	0.0174	0.0122	0.0157	0.0072	0.003
14	rs55743101	55066252	0.73	0.893795165105119	0.82	0.448736318624531	0.417397986553619	0.0947108498544757	0.003	0.006	0.0222	0.1356	0.008	0.1495	0.208	0.0127	0.0029	0.0112	0.0076	0.0158	0.003	0.0087	0.0193	0.124	0.1528	0.004	0.0035	0.0148	0.0261	0.0175	0.0122	0.0158	0.0073	0.003
14	rs8011497	55066532	0.73	0.893795165105119	0.82	0.448736318624531	0.423771508530748	0.0951087221176865	0.0031	0.006	0.0223	0.1356	0.008	0.1492	0.208	0.0128	0.0029	0.0113	0.0077	0.0158	0.003	0.0087	0.0193	0.1238	0.1527	0.004	0.0035	0.0149	0.0261	0.0174	0.0122	0.0158	0.0074	0.0029
14	rs74840892	55068241	0.73	0.893795165105119	0.82	0.448736318624531	0.441694214094478	0.0977511031139931	0.003	0.0061	0.0221	0.1357	0.0081	0.149	0.2079	0.0129	0.0029	0.0113	0.0076	0.0161	0.0031	0.0087	0.0193	0.1235	0.1523	0.004	0.0035	0.015	0.0263	0.0173	0.0123	0.016	0.0074	0.0028
14	rs4901524	55071322	0.73	0.893795165105119	0.82	0.448736318624531	0.585336889560715	0.109020217529996	0.0029	0.0065	0.0219	0.136	0.0082	0.1484	0.2076	0.0133	0.0028	0.0116	0.0075	0.0168	0.0032	0.0088	0.0192	0.1229	0.1515	0.004	0.0035	0.0151	0.0267	0.0171	0.0124	0.0164	0.0076	0.0027
14	rs2358879	55071377	0.73	0.893795165105119	0.83	0.405269641990714	0.589283119087358	0.108852299542982	0.0029	0.0065	0.0219	0.136	0.0082	0.1484	0.2076	0.0133	0.0028	0.0116	0.0075	0.0168	0.0032	0.0088	0.0192	0.1228	0.1515	0.004	0.0035	0.0151	0.0267	0.0172	0.0124	0.0164	0.0076	0.0027
14	rs10144974	55071882	0.73	0.893795165105119	0.83	0.405269641990714	0.576401771919139	0.111381473151021	0.0029	0.0065	0.022	0.1359	0.0082	0.1481	0.2075	0.0133	0.0028	0.0116	0.0075	0.0168	0.0032	0.0088	0.0193	0.1229	0.1514	0.004	0.0035	0.0153	0.0266	0.0173	0.0124	0.0164	0.0076	0.0027
14	rs8021570	55073798	0.73	0.893795165105119	0.83	0.405269641990714	0.540323113863191	0.119883745808456	0.0031	0.0065	0.022	0.1355	0.0082	0.1478	0.2074	0.0133	0.0028	0.0116	0.0077	0.0169	0.0033	0.0088	0.0192	0.1227	0.1515	0.0043	0.0035	0.0153	0.0266	0.0173	0.0124	0.0165	0.0077	0.0027
14	rs3949942	55080682	0.73	0.893795165105119	0.83	0.405269641990714	0.521055389822579	0.126125596555621	0.0031	0.0066	0.0219	0.1349	0.0083	0.1472	0.2074	0.0135	0.0029	0.0116	0.0078	0.0171	0.0034	0.0089	0.0192	0.1227	0.1515	0.0043	0.0034	0.0153	0.0266	0.0174	0.0124	0.0166	0.0079	0.0027
14	rs9323268	55086759	0.73	0.893795165105119	0.83	0.405269641990714	0.458953892599326	0.136026921577268	0.0031	0.0066	0.0218	0.1343	0.0084	0.1469	0.2072	0.0134	0.003	0.0118	0.0078	0.0173	0.0035	0.0091	0.0191	0.1227	0.1515	0.0043	0.0034	0.0153	0.0263	0.0174	0.0125	0.0167	0.0079	0.0029
14	rs78999643	55094473	0.73	0.893795165105119	0.83	0.405269641990714	0.386311254721104	0.140340967751042	0.0032	0.0066	0.0219	0.1336	0.0086	0.1467	0.2066	0.0132	0.0031	0.0119	0.0079	0.0181	0.0037	0.0092	0.0192	0.1225	0.1511	0.0044	0.0034	0.0153	0.0261	0.0175	0.0126	0.0169	0.008	0.003
14	rs17253556	55096181	0.74	0.820062814253923	0.83	0.405269641990714	0.377973744443546	0.149776079071407	0.0032	0.0066	0.022	0.1334	0.0086	0.1467	0.2065	0.0132	0.0032	0.0119	0.0079	0.0183	0.0038	0.0093	0.0193	0.1224	0.1509	0.0044	0.0034	0.0153	0.026	0.0175	0.0126	0.0169	0.0081	0.003
14	rs8015033	55100058	0.74	0.820062814253923	0.82	0.448736318624531	0.339080875159407	0.150911752819125	0.0032	0.0066	0.022	0.1332	0.0086	0.1466	0.2062	0.0131	0.0032	0.0119	0.008	0.0186	0.0038	0.0093	0.0193	0.1223	0.1507	0.0045	0.0034	0.0153	0.0259	0.0175	0.0126	0.017	0.0082	0.003
14	rs17253570	55101718	0.74	0.820062814253923	0.81	0.49521423796015	0.336851689158176	0.196762943231007	0.0032	0.0066	0.0221	0.1331	0.0087	0.1465	0.206	0.0132	0.0033	0.012	0.0081	0.0189	0.0039	0.0094	0.0193	0.1217	0.1502	0.0046	0.0033	0.0153	0.0258	0.0175	0.0127	0.0172	0.0083	0.003
14	rs1886460	55104841	0.74	0.820062814253923	0.81	0.49521423796015	0.380063232396679	0.191383517578088	0.0032	0.0068	0.0222	0.1329	0.0088	0.1464	0.2056	0.0133	0.0034	0.012	0.0083	0.0196	0.0041	0.0095	0.0196	0.1204	0.1496	0.0047	0.0033	0.0152	0.0258	0.0177	0.0128	0.0173	0.0084	0.0031
14	rs10498470	55105024	0.74	0.820062814253923	0.81	0.49521423796015	0.403148783959734	0.211173207027772	0.0032	0.0068	0.0223	0.1329	0.0089	0.1465	0.2052	0.0134	0.0035	0.0123	0.0083	0.0198	0.0041	0.0095	0.0196	0.1198	0.1489	0.0048	0.0033	0.0152	0.0258	0.0178	0.0128	0.0174	0.0085	0.0032
14	rs111596599	55105452	0.75	0.750298972197586	0.81	0.49521423796015	0.291622525703075	0.233024680425355	0.0034	0.0067	0.0226	0.1328	0.0092	0.147	0.2042	0.0135	0.0036	0.012	0.0083	0.0204	0.0043	0.0094	0.0199	0.1192	0.1475	0.005	0.0034	0.015	0.0255	0.0181	0.0128	0.0175	0.009	0.0034
14	rs10140484	55105573	0.75	0.750298972197586	0.81	0.49521423796015	0.263737596405375	0.227550742548961	0.0034	0.0067	0.0227	0.1328	0.0093	0.1471	0.2038	0.0136	0.0036	0.012	0.0083	0.0205	0.0043	0.0094	0.02	0.119	0.1471	0.005	0.0034	0.015	0.0255	0.0182	0.0128	0.0176	0.0092	0.0034
14	rs56380805	55106918	0.76	0.684441169424083	0.81	0.49521423796015	0.417397986553619	0.339518771510102	0.0036	0.0066	0.0244	0.1336	0.0104	0.1469	0.1981	0.0143	0.0039	0.0118	0.0085	0.0231	0.0041	0.0094	0.0207	0.1191	0.1419	0.0055	0.0029	0.0149	0.0254	0.0193	0.0129	0.0184	0.01	0.0038
14	rs10147092	55107509	0.77	0.622422290089237	0.81	0.49521423796015	0.506553607485914	0.386139075771314	0.0037	0.0066	0.0243	0.1341	0.0105	0.1467	0.196	0.0145	0.004	0.0117	0.0087	0.0237	0.0041	0.0094	0.0208	0.1198	0.1409	0.0058	0.0027	0.0149	0.0253	0.0193	0.0131	0.0186	0.0104	0.004
14	rs56316055	55107997	0.77	0.622422290089237	0.8	0.544775224122235	0.554543682239894	0.428450429452184	0.0038	0.0066	0.0243	0.1346	0.0106	0.1465	0.1939	0.0146	0.004	0.0117	0.0088	0.0242	0.0041	0.0095	0.021	0.1204	0.1404	0.006	0.0027	0.0148	0.0253	0.0193	0.0131	0.0187	0.0106	0.004
14	rs11848866	55109577	0.77	0.622422290089237	0.8	0.544775224122235	0.617040754242157	0.463162987269957	0.0039	0.0066	0.0243	0.135	0.0107	0.1463	0.1917	0.0147	0.004	0.0117	0.0089	0.0247	0.0041	0.0096	0.0212	0.1211	0.14	0.0061	0.0027	0.0148	0.0252	0.0192	0.0131	0.0189	0.0108	0.0041
14	rs4901526	55113579	0.77	0.622422290089237	0.8	0.544775224122235	0.624439336389001	0.472592916931945	0.0039	0.0066	0.0243	0.1351	0.0107	0.1462	0.1916	0.0148	0.004	0.0117	0.0089	0.0247	0.0041	0.0096	0.0212	0.1212	0.14	0.0061	0.0027	0.0148	0.0252	0.0192	0.0131	0.0189	0.0108	0.0041
14	rs79497378	55123713	0.77	0.622422290089237	0.8	0.544775224122235	0.670540179332115	0.558877694044763	0.0039	0.0067	0.0242	0.1351	0.0107	0.1462	0.1912	0.0148	0.004	0.0117	0.0089	0.0249	0.0042	0.0096	0.0213	0.1213	0.1399	0.0061	0.0027	0.0148	0.0252	0.0192	0.0132	0.0189	0.0109	0.0041
14	rs8011374	55124327	0.77	0.622422290089237	0.8	0.544775224122235	0.676915215377336	0.576416211671524	0.004	0.0067	0.0242	0.1349	0.0107	0.1463	0.1912	0.0148	0.004	0.0117	0.0089	0.0249	0.0043	0.0096	0.0213	0.1213	0.1398	0.0062	0.0027	0.0148	0.0252	0.0192	0.0131	0.0189	0.0109	0.0041
14	rs41333449	55130309	0.77	0.622422290089237	0.8	0.544775224122235	0.792088881826992	0.586232116660572	0.004	0.007	0.0244	0.1361	0.0106	0.1464	0.1899	0.0146	0.0039	0.0115	0.009	0.0247	0.0042	0.0097	0.0216	0.122	0.1389	0.0063	0.0027	0.0149	0.025	0.0185	0.013	0.0191	0.0113	0.0043
14	rs4898845	55130718	0.77	0.622422290089237	0.79	0.597486775499064	0.872667882076864	0.66129666258724	0.004	0.0071	0.0246	0.1362	0.0106	0.1464	0.1898	0.0145	0.0038	0.0115	0.0091	0.0247	0.0041	0.0097	0.0216	0.122	0.1388	0.0064	0.0027	0.0149	0.025	0.0185	0.0129	0.0191	0.0113	0.0043
14	rs34522265	55134169	0.76	0.684441169424083	0.76	0.775138689739853	0.901412631828371	0.718442381114304	0.0043	0.0072	0.0252	0.1366	0.0105	0.1459	0.1894	0.0146	0.0041	0.0113	0.0091	0.0246	0.0043	0.0098	0.0214	0.1223	0.1379	0.0066	0.0028	0.0149	0.025	0.0181	0.0127	0.0191	0.0117	0.0046
14	rs2181050	55135931	0.76	0.684441169424083	0.76	0.775138689739853	0.83164308536258	0.887783484896926	0.0045	0.0072	0.0253	0.1371	0.0105	0.1463	0.1899	0.0148	0.0043	0.011	0.0091	0.0244	0.0042	0.0099	0.0213	0.1222	0.1381	0.0062	0.0028	0.0147	0.0249	0.0172	0.0127	0.0189	0.0119	0.0047
14	rs112147375	55136571	0.76	0.684441169424083	0.76	0.775138689739853	0.764216315786529	0.765085403481395	0.0046	0.0072	0.0251	0.1375	0.0103	0.1461	0.193	0.0149	0.0043	0.0108	0.0089	0.0246	0.0042	0.0097	0.0213	0.1224	0.138	0.0057	0.0027	0.0142	0.0245	0.0165	0.0121	0.0187	0.012	0.0047
14	rs28625950	55136825	0.76	0.684441169424083	0.76	0.775138689739853	0.804972388548097	0.828189567786197	0.0046	0.0071	0.025	0.1376	0.0103	0.1462	0.1944	0.0146	0.0043	0.0107	0.0089	0.0247	0.0042	0.0096	0.0213	0.1226	0.1381	0.0055	0.0026	0.014	0.0244	0.0163	0.0119	0.0186	0.012	0.0047
14	rs10144101	55136846	0.76	0.684441169424083	0.76	0.775138689739853	0.798168070947367	0.799179407023633	0.0046	0.0071	0.025	0.1376	0.0103	0.1461	0.1943	0.0146	0.0043	0.0107	0.0089	0.0247	0.0042	0.0096	0.0209	0.1227	0.1384	0.0055	0.0026	0.014	0.0244	0.0163	0.0119	0.0186	0.012	0.0047
14	rs80235742	55138474	0.77	0.622422290089237	0.76	0.775138689739853	0.653792315709479	0.741382562863533	0.0044	0.0067	0.0245	0.1386	0.0098	0.1445	0.1976	0.0137	0.0043	0.0101	0.0088	0.0238	0.004	0.0095	0.0213	0.1245	0.1398	0.0051	0.0024	0.0132	0.0254	0.0162	0.0114	0.0181	0.0119	0.0044
14	rs911616	55139475	0.77	0.622422290089237	0.76	0.775138689739853	0.764829275974644	0.908933449277923	0.0044	0.0067	0.0245	0.1385	0.0098	0.1442	0.1979	0.0137	0.0044	0.0102	0.0088	0.0238	0.004	0.0095	0.0214	0.1247	0.1399	0.0051	0.0023	0.0133	0.0255	0.0162	0.0114	0.0181	0.0119	0.0044
14	rs911617	55139929	0.77	0.622422290089237	0.76	0.775138689739853	0.786572765613669	1.02400074488758	0.0044	0.0067	0.0245	0.1385	0.0098	0.1441	0.1979	0.0137	0.0044	0.0102	0.0089	0.0238	0.004	0.0094	0.0214	0.1249	0.1397	0.0051	0.0023	0.0133	0.0255	0.0162	0.0114	0.0182	0.0119	0.0044
14	rs2057370	55140200	0.77	0.622422290089237	0.76	0.775138689739853	0.814162264170914	1.05026636161603	0.0044	0.0067	0.0245	0.1385	0.0098	0.1441	0.1981	0.0137	0.0044	0.0102	0.0089	0.0237	0.004	0.0094	0.0213	0.1248	0.1396	0.0051	0.0023	0.0133	0.0255	0.0162	0.0114	0.0182	0.0121	0.0044
14	rs12435729	55149474	0.77	0.622422290089237	0.75	0.841047356078831	0.861022177637963	0.927186321275095	0.0041	0.0066	0.0242	0.1392	0.0096	0.1452	0.2	0.0139	0.0043	0.0096	0.0085	0.023	0.0039	0.009	0.0212	0.1257	0.1391	0.0051	0.0022	0.0131	0.0258	0.016	0.0111	0.0178	0.012	0.0043
14	rs2057365	55151943	0.78	0.56417027826485	0.75	0.841047356078831	0.861506091326099	0.932076490250348	0.0041	0.0066	0.0241	0.1393	0.0094	0.1453	0.2004	0.0139	0.0043	0.0095	0.0085	0.0229	0.0039	0.0094	0.0213	0.1257	0.1391	0.005	0.0022	0.0133	0.0255	0.016	0.0112	0.0177	0.012	0.0043
14	rs1570254	55153475	0.78	0.56417027826485	0.76	0.775138689739853	0.808658647828739	0.847649273747928	0.0041	0.0066	0.024	0.1393	0.0094	0.1455	0.2008	0.0136	0.0042	0.0094	0.0084	0.0227	0.0039	0.0094	0.0215	0.1258	0.1392	0.005	0.0021	0.0133	0.0254	0.0161	0.0112	0.0176	0.012	0.0043
14	rs2295817	55157062	0.78	0.56417027826485	0.76	0.775138689739853	0.84623828955415	0.993226481915625	0.0041	0.0065	0.0239	0.1392	0.0092	0.1461	0.2018	0.0133	0.0041	0.009	0.008	0.0225	0.0039	0.0096	0.0216	0.126	0.1396	0.005	0.0021	0.0131	0.0249	0.0162	0.0113	0.0174	0.012	0.0042
14	rs12882081	55157569	0.78	0.56417027826485	0.76	0.775138689739853	0.810150897347068	0.989871564906511	0.0042	0.0065	0.0239	0.1393	0.0092	0.1461	0.2019	0.0133	0.0041	0.009	0.008	0.0224	0.0039	0.0096	0.0217	0.1261	0.1396	0.0049	0.0021	0.013	0.0249	0.0162	0.0113	0.0174	0.0121	0.0042
14	rs2236297	55158448	0.78	0.56417027826485	0.76	0.775138689739853	0.759625960782164	0.983806364471335	0.0042	0.0064	0.0238	0.1395	0.0092	0.1461	0.2019	0.0132	0.0041	0.009	0.008	0.0224	0.0039	0.0097	0.0217	0.1262	0.1396	0.0049	0.0021	0.013	0.0248	0.0162	0.0113	0.0175	0.012	0.0042
14	rs72660231	55161067	0.78	0.56417027826485	0.76	0.775138689739853	0.424411503959327	0.805760360672377	0.0042	0.0062	0.0237	0.1396	0.009	0.1464	0.2019	0.0133	0.0039	0.0091	0.008	0.0224	0.0039	0.0098	0.0217	0.1261	0.1396	0.0049	0.0022	0.013	0.0248	0.0161	0.0113	0.0177	0.0119	0.004
14	rs11622319	55163258	0.78	0.56417027826485	0.76	0.775138689739853	0.318338392112451	0.715455500236366	0.0042	0.0062	0.0237	0.1395	0.0089	0.1467	0.2019	0.0133	0.0039	0.0092	0.008	0.0224	0.0039	0.0099	0.0216	0.1261	0.1396	0.0049	0.0024	0.013	0.0248	0.0161	0.0113	0.0178	0.0117	0.004
14	rs8016022	55163970	0.78	0.56417027826485	0.75	0.841047356078831	0.283434157191517	0.651780745892723	0.0041	0.0061	0.0237	0.1395	0.0089	0.1468	0.2018	0.0133	0.0038	0.0091	0.008	0.0223	0.004	0.0099	0.0216	0.126	0.1396	0.0049	0.0024	0.0131	0.0247	0.0162	0.0113	0.0178	0.0118	0.004
14	rs111272567	55167049	0.79	0.509607847349147	0.76	0.775138689739853	0.181490653970805	0.367842447748089	0.0039	0.0056	0.0244	0.1406	0.0085	0.1492	0.2023	0.0129	0.0032	0.0082	0.0081	0.022	0.0044	0.0105	0.0209	0.1278	0.1396	0.0049	0.002	0.0119	0.0227	0.0168	0.0108	0.0182	0.0117	0.0036
14	rs77435432	55167064	0.79	0.509607847349147	0.76	0.775138689739853	0.193852302420699	0.430294027265082	0.0039	0.0056	0.0244	0.1406	0.0085	0.1492	0.2023	0.0129	0.0032	0.0082	0.0081	0.022	0.0044	0.0105	0.0209	0.1278	0.1396	0.0049	0.002	0.0119	0.0227	0.0168	0.0108	0.0182	0.0117	0.0036
14	rs4901530	55167158	0.79	0.509607847349147	0.76	0.775138689739853	0.198244647129723	0.468949788004581	0.0038	0.0056	0.0245	0.1407	0.0084	0.1491	0.2025	0.0129	0.0032	0.0082	0.0081	0.0219	0.0046	0.0106	0.021	0.1279	0.1396	0.005	0.0021	0.0117	0.0222	0.0168	0.0108	0.0183	0.0117	0.0035
14	rs17729954	55167372	0.79	0.509607847349147	0.77	0.712611004068267	0.180533666834422	0.343471944883084	0.0038	0.0056	0.0243	0.1406	0.0084	0.149	0.2026	0.0128	0.0032	0.0082	0.0081	0.0219	0.0047	0.0106	0.021	0.128	0.1395	0.0049	0.0021	0.0117	0.0221	0.0168	0.0108	0.0183	0.012	0.0035
14	rs11625890	55171752	0.8	0.458652199356866	0.77	0.712611004068267	0.302668732441725	0.307183351358197	0.0037	0.0057	0.0243	0.1404	0.0083	0.1486	0.2047	0.0123	0.0033	0.0078	0.0077	0.0215	0.0052	0.0111	0.0208	0.13	0.1384	0.005	0.0022	0.0115	0.0209	0.0167	0.0112	0.0183	0.0117	0.0034
14	rs4324049	55173406	0.8	0.458652199356866	0.77	0.712611004068267	0.391827585338945	0.326519445512793	0.0037	0.0057	0.0242	0.1404	0.0082	0.1484	0.2049	0.0123	0.0033	0.0077	0.0076	0.0214	0.0054	0.0111	0.0207	0.1303	0.1386	0.005	0.0022	0.0115	0.0208	0.0167	0.0113	0.0181	0.0117	0.0034
14	rs34393407	55176170	0.8	0.458652199356866	0.77	0.712611004068267	0.443833887757162	0.374674457697415	0.0036	0.0057	0.0245	0.1405	0.0083	0.1483	0.2045	0.0123	0.0034	0.0075	0.0076	0.0213	0.0055	0.0113	0.0208	0.1304	0.1386	0.005	0.0023	0.0117	0.0206	0.0165	0.0114	0.0183	0.0116	0.0034
14	rs28707162	55179243	0.8	0.458652199356866	0.77	0.712611004068267	0.427969276662228	0.327617393291331	0.0036	0.0058	0.0247	0.1403	0.0084	0.1486	0.2037	0.0123	0.0034	0.0075	0.0076	0.0214	0.0056	0.0113	0.0207	0.1308	0.1382	0.0053	0.0024	0.0117	0.0205	0.0164	0.0113	0.0182	0.0114	0.0034
14	rs79511923	55179766	0.8	0.458652199356866	0.77	0.712611004068267	0.402411660237326	0.270864990982029	0.0036	0.0058	0.025	0.1404	0.0084	0.1486	0.2036	0.0123	0.0034	0.0075	0.0076	0.0213	0.0056	0.0113	0.0207	0.1305	0.1382	0.0053	0.0024	0.0117	0.0205	0.0164	0.0113	0.0182	0.0114	0.0034
14	rs11158020	55180021	0.8	0.458652199356866	0.78	0.653412240020304	0.4023549864736	0.283633965185847	0.0036	0.0058	0.025	0.1405	0.0084	0.1486	0.2035	0.0123	0.0034	0.0075	0.0076	0.0213	0.0056	0.0113	0.0207	0.1305	0.1381	0.0053	0.0024	0.0117	0.0205	0.0164	0.0113	0.0182	0.0114	0.0034
14	rs1957363	55182315	0.8	0.458652199356866	0.78	0.653412240020304	0.482407552974845	0.302642902444844	0.0036	0.0058	0.025	0.1401	0.0086	0.1477	0.2017	0.0121	0.0034	0.0074	0.0073	0.0213	0.0058	0.0116	0.0214	0.1307	0.1386	0.0053	0.0023	0.0118	0.0208	0.0166	0.0114	0.0188	0.0115	0.0035
14	rs117206540	55182696	0.8	0.458652199356866	0.77	0.712611004068267	0.510495023476337	0.26580854189286	0.0037	0.0058	0.025	0.1399	0.0086	0.1475	0.2014	0.0118	0.0034	0.0074	0.0073	0.0213	0.0058	0.0116	0.0216	0.1307	0.1389	0.0053	0.0023	0.0118	0.0209	0.0166	0.0114	0.0188	0.0117	0.0035
14	rs1951440	55186813	0.8	0.458652199356866	0.77	0.712611004068267	0.630963780319781	0.261921657587252	0.0037	0.0058	0.025	0.1392	0.0086	0.1468	0.2005	0.0119	0.0034	0.0075	0.0072	0.0212	0.0058	0.0118	0.0222	0.1311	0.139	0.0053	0.0022	0.012	0.0212	0.0168	0.0114	0.019	0.0119	0.0033
14	rs7148283	55189037	0.8	0.458652199356866	0.77	0.712611004068267	0.616066607420937	0.236549984969912	0.0037	0.0058	0.025	0.139	0.0086	0.1467	0.2006	0.0119	0.0034	0.0075	0.0072	0.0212	0.0058	0.0118	0.0222	0.1311	0.139	0.0054	0.0022	0.012	0.0212	0.0168	0.0114	0.019	0.0119	0.0033
14	rs1951441	55192866	0.82	0.36720095628419	0.77	0.712611004068267	1.50614935852043	0.640549446196139	0.0044	0.0063	0.0253	0.1338	0.0085	0.1425	0.2012	0.0114	0.0041	0.0084	0.0064	0.0213	0.0068	0.0132	0.0227	0.1303	0.139	0.0063	0.0027	0.0129	0.0203	0.0183	0.0126	0.0192	0.0115	0.0043
14	rs78518350	55195780	0.82	0.36720095628419	0.77	0.712611004068267	1.69625854241849	0.7191895331285	0.0045	0.0063	0.0254	0.1331	0.0086	0.1421	0.2011	0.0113	0.0042	0.0085	0.0064	0.0212	0.0071	0.0133	0.0227	0.1302	0.139	0.0063	0.0027	0.013	0.0201	0.0184	0.0127	0.0192	0.0116	0.0044
14	rs4901533	55196524	0.82	0.36720095628419	0.77	0.712611004068267	1.80456235590933	0.786052097290542	0.0045	0.0063	0.0255	0.1329	0.0086	0.142	0.2011	0.0113	0.0042	0.0086	0.0064	0.0213	0.0071	0.0134	0.0228	0.1301	0.139	0.0064	0.0028	0.013	0.0201	0.0185	0.0127	0.0193	0.0116	0.0044
14	rs4901534	55198024	0.82	0.36720095628419	0.77	0.712611004068267	1.78455196099057	0.806373123774639	0.0045	0.0063	0.0256	0.1331	0.0087	0.1417	0.2011	0.0114	0.0042	0.0086	0.0064	0.0213	0.0072	0.0135	0.0224	0.1301	0.1388	0.0064	0.0028	0.0131	0.0203	0.0184	0.0128	0.0192	0.0116	0.0044
14	rs2359360	55199776	0.82	0.36720095628419	0.77	0.712611004068267	2.10869154006722	0.856017771737236	0.0045	0.0064	0.0257	0.1338	0.0086	0.1411	0.2011	0.0115	0.0042	0.0086	0.0062	0.0213	0.0072	0.0135	0.0222	0.1302	0.1387	0.0067	0.0028	0.013	0.0202	0.0184	0.0127	0.0193	0.0113	0.0045
14	rs115222021	55202240	0.82	0.36720095628419	0.76	0.775138689739853	1.94995203189481	0.801167789038929	0.0045	0.0064	0.0258	0.1337	0.0086	0.141	0.201	0.0115	0.0042	0.0086	0.0063	0.0212	0.0072	0.0136	0.0222	0.13	0.1388	0.0066	0.0028	0.013	0.0201	0.0184	0.0128	0.0194	0.0112	0.0045
14	rs72713424	55202858	0.83	0.326509998324372	0.76	0.775138689739853	1.82604898618339	0.786966447453464	0.0045	0.0064	0.026	0.1335	0.0087	0.1409	0.2009	0.0114	0.0042	0.0086	0.0064	0.021	0.0072	0.0137	0.0223	0.1296	0.139	0.0066	0.0029	0.0131	0.0201	0.0184	0.0129	0.0196	0.0112	0.0045
14	rs61977005	55215985	0.82	0.36720095628419	0.77	0.712611004068267	1.56232829714444	0.738074214130771	0.0048	0.0063	0.027	0.1326	0.0093	0.1402	0.2001	0.0113	0.0041	0.0087	0.0071	0.0204	0.0074	0.0141	0.0225	0.1278	0.1395	0.0063	0.0031	0.0137	0.0201	0.0185	0.0133	0.0201	0.0109	0.0044
14	rs2295820	55218161	0.82	0.36720095628419	0.77	0.712611004068267	1.60245378888678	0.754648225633612	0.0048	0.0063	0.027	0.1326	0.0092	0.1402	0.2001	0.0113	0.0041	0.0087	0.0071	0.0204	0.0074	0.0142	0.0226	0.1278	0.1395	0.0063	0.0031	0.0137	0.0202	0.0184	0.0133	0.0202	0.0109	0.0044
14	rs2295822	55218435	0.82	0.36720095628419	0.77	0.712611004068267	1.60204250251979	0.760392387117054	0.0048	0.0063	0.027	0.1326	0.0092	0.1401	0.2	0.0114	0.0041	0.0087	0.0071	0.0204	0.0074	0.0142	0.0225	0.1279	0.1394	0.0063	0.0031	0.0137	0.0203	0.0184	0.0133	0.0201	0.0109	0.0044
14	rs10141562	55218635	0.82	0.36720095628419	0.77	0.712611004068267	1.59515908093071	0.759333541239428	0.0048	0.0063	0.027	0.1326	0.0092	0.1401	0.1997	0.0114	0.0041	0.0087	0.0071	0.0204	0.0074	0.0142	0.0225	0.128	0.1394	0.0063	0.0031	0.0138	0.0204	0.0184	0.0133	0.0201	0.0109	0.0044
14	rs17127903	55225186	0.83	0.326509998324372	0.77	0.712611004068267	1.4321237940611	0.680127512118843	0.0048	0.0063	0.0277	0.1324	0.0091	0.1392	0.1988	0.0114	0.004	0.0089	0.0072	0.0191	0.0073	0.0142	0.0228	0.128	0.1405	0.006	0.0031	0.0141	0.0201	0.0188	0.0131	0.021	0.0112	0.0043
14	rs11158021	55226536	0.83	0.326509998324372	0.77	0.712611004068267	1.47449869839771	0.649005189130335	0.0048	0.0064	0.0279	0.1326	0.009	0.1387	0.1986	0.0114	0.0039	0.0089	0.0072	0.0185	0.0073	0.0142	0.0229	0.1281	0.1411	0.0059	0.0031	0.0142	0.0199	0.019	0.013	0.0215	0.0113	0.0042
14	rs17127909	55227490	0.83	0.326509998324372	0.77	0.712611004068267	1.37442711380934	0.615627120305377	0.0047	0.0063	0.0278	0.1329	0.009	0.1384	0.199	0.0113	0.0038	0.0089	0.0072	0.0185	0.0072	0.0142	0.0229	0.1283	0.1415	0.0058	0.0031	0.0141	0.0198	0.0187	0.0129	0.0216	0.0112	0.0042
14	rs74049641	55227787	0.83	0.326509998324372	0.77	0.712611004068267	1.32375194019456	0.589798428508834	0.0047	0.0063	0.0278	0.1329	0.0089	0.1384	0.1991	0.0113	0.0038	0.0089	0.0072	0.0185	0.0071	0.0141	0.0229	0.1284	0.1418	0.0057	0.003	0.0141	0.0197	0.0186	0.0129	0.0216	0.0112	0.0042
14	rs117080649	55229046	0.83	0.326509998324372	0.78	0.653412240020304	1.19606610308795	0.526425750854876	0.0047	0.0063	0.0277	0.133	0.0089	0.1386	0.1992	0.0114	0.0037	0.0088	0.0073	0.0184	0.007	0.014	0.0228	0.1285	0.1428	0.0056	0.0029	0.0143	0.0195	0.0183	0.0127	0.0216	0.0111	0.0041
14	rs7150566	55230513	0.83	0.326509998324372	0.78	0.653412240020304	1.10189420436158	0.478545521942798	0.0046	0.0063	0.0277	0.1332	0.0088	0.1388	0.1993	0.0114	0.0037	0.0088	0.0074	0.0183	0.0068	0.0139	0.0227	0.1287	0.1439	0.0055	0.0029	0.0144	0.0193	0.018	0.0126	0.0215	0.011	0.0041
14	rs117518151	55230976	0.83	0.326509998324372	0.78	0.653412240020304	1.06167278599553	0.457796850870385	0.0046	0.0063	0.0276	0.1331	0.0088	0.1388	0.1993	0.0114	0.0036	0.0088	0.0075	0.0182	0.0067	0.0138	0.0227	0.1287	0.1445	0.0054	0.0028	0.0145	0.0191	0.0178	0.0125	0.0215	0.011	0.0041
14	rs12893113	55231504	0.83	0.326509998324372	0.78	0.653412240020304	0.982624877045287	0.428318825320055	0.0046	0.0063	0.0275	0.1331	0.0088	0.139	0.1992	0.0115	0.0036	0.0088	0.0076	0.0181	0.0066	0.0137	0.0226	0.1288	0.1456	0.0053	0.0028	0.0147	0.0189	0.0175	0.0123	0.0215	0.0109	0.004
14	rs734001	55233256	0.81	0.411214762386647	0.78	0.653412240020304	0.675101366292321	0.275834932290775	0.0043	0.0061	0.0269	0.1329	0.0089	0.1402	0.1995	0.011	0.0034	0.0092	0.008	0.0178	0.0058	0.0134	0.0225	0.1288	0.1483	0.0051	0.0025	0.0154	0.019	0.016	0.0124	0.0213	0.0109	0.004
14	rs911613	55233418	0.81	0.411214762386647	0.78	0.653412240020304	0.65844520993602	0.25307279466191	0.0043	0.006	0.0269	0.1325	0.0088	0.1404	0.1994	0.0109	0.0034	0.0092	0.008	0.0179	0.0057	0.0134	0.0225	0.1291	0.149	0.0051	0.0025	0.0154	0.0189	0.0158	0.0124	0.0211	0.0109	0.004
14	rs55859548	55234969	0.78	0.56417027826485	0.78	0.653412240020304	0.49808512066163	0.0653142331235435	0.0034	0.0053	0.0276	0.1315	0.0088	0.1463	0.2021	0.0098	0.0026	0.0091	0.008	0.018	0.004	0.0129	0.0217	0.1307	0.1547	0.0039	0.0019	0.0157	0.0166	0.0143	0.0117	0.0195	0.0103	0.0033
14	rs7143189	55236176	0.77	0.622422290089237	0.78	0.653412240020304	0.493312604138624	0.0590243768754411	0.0033	0.0052	0.0277	0.1313	0.0088	0.1471	0.2024	0.0097	0.0025	0.0091	0.008	0.018	0.0038	0.0128	0.0216	0.131	0.1555	0.0038	0.0018	0.0157	0.0163	0.0142	0.0117	0.0193	0.0102	0.0032
14	rs78925229	55236970	0.77	0.622422290089237	0.78	0.653412240020304	0.519898337198803	0.0615345997089099	0.0033	0.0053	0.0277	0.1312	0.0088	0.147	0.2025	0.0097	0.0025	0.0091	0.008	0.018	0.0039	0.0128	0.0216	0.1311	0.1555	0.0038	0.0018	0.0157	0.0162	0.0142	0.0117	0.0193	0.0102	0.0032
14	rs17737822	55237857	0.77	0.622422290089237	0.78	0.653412240020304	0.551236406646582	0.0669630070671955	0.0034	0.0053	0.0277	0.1312	0.0088	0.1469	0.2025	0.0096	0.0025	0.0091	0.008	0.018	0.0039	0.0128	0.0215	0.1313	0.1556	0.0038	0.0018	0.0157	0.0161	0.0142	0.0117	0.0192	0.0102	0.0031
14	rs35005121	55239768	0.77	0.622422290089237	0.78	0.653412240020304	0.517267405876253	0.0704529105358112	0.0034	0.0053	0.0278	0.131	0.0088	0.147	0.2026	0.0096	0.0025	0.0091	0.008	0.018	0.0039	0.0128	0.0215	0.1313	0.1559	0.0038	0.0018	0.0155	0.0161	0.0143	0.0117	0.0192	0.0102	0.0031
14	rs117806763	55241685	0.77	0.622422290089237	0.78	0.653412240020304	0.52298653315019	0.0696086068536865	0.0033	0.0053	0.0278	0.1309	0.0088	0.1472	0.2027	0.0096	0.0025	0.0091	0.008	0.018	0.0039	0.0128	0.0215	0.1313	0.1558	0.0038	0.0018	0.0155	0.016	0.0143	0.0117	0.0192	0.0103	0.0031
14	rs2181048	55242483	0.77	0.622422290089237	0.78	0.653412240020304	0.531653770573456	0.0705940384961114	0.0033	0.0053	0.0278	0.1309	0.0088	0.1472	0.2027	0.0096	0.0025	0.0091	0.008	0.018	0.0039	0.0128	0.0215	0.1313	0.1558	0.0038	0.0018	0.0155	0.016	0.0143	0.0117	0.0192	0.0103	0.0032
14	rs1951438	55243209	0.77	0.622422290089237	0.78	0.653412240020304	0.529383411297622	0.0726535170803705	0.0032	0.0053	0.0278	0.1309	0.0088	0.1472	0.2027	0.0096	0.0025	0.0091	0.008	0.018	0.0039	0.0128	0.0215	0.1313	0.1558	0.0038	0.0018	0.0155	0.016	0.0143	0.0117	0.0192	0.0103	0.0032
14	rs117832890	55247597	0.77	0.622422290089237	0.78	0.653412240020304	0.540650322901855	0.0896765788393621	0.0032	0.0053	0.0279	0.1308	0.0088	0.1471	0.2032	0.0095	0.0025	0.009	0.008	0.018	0.0038	0.0127	0.0217	0.1313	0.1559	0.0036	0.0017	0.0155	0.0161	0.0144	0.0115	0.0192	0.0103	0.0032
14	rs2281650	55248707	0.77	0.622422290089237	0.78	0.653412240020304	0.545832639992197	0.0957466836223474	0.0032	0.0052	0.0279	0.1308	0.0088	0.1471	0.2032	0.0095	0.0025	0.009	0.008	0.018	0.0038	0.0127	0.0217	0.1313	0.1559	0.0036	0.0017	0.0155	0.0161	0.0144	0.0115	0.0192	0.0103	0.0032
14	rs75275673	55252734	0.77	0.622422290089237	0.78	0.653412240020304	0.505221929825684	0.0786818857989365	0.0031	0.0052	0.028	0.1311	0.0088	0.1473	0.2034	0.0094	0.0025	0.009	0.0081	0.018	0.0037	0.0126	0.0217	0.1317	0.1559	0.0035	0.0017	0.0154	0.0159	0.0144	0.0114	0.0191	0.0102	0.0032
14	rs7150628	55260785	0.76	0.684441169424083	0.78	0.653412240020304	0.45949848466325	0.0879713630836043	0.003	0.0051	0.0282	0.132	0.0087	0.1478	0.2038	0.0091	0.0024	0.009	0.0081	0.0181	0.0035	0.0124	0.0214	0.1325	0.156	0.0034	0.0017	0.0151	0.0157	0.0142	0.0111	0.019	0.0101	0.0031
14	rs74658480	55261294	0.76	0.684441169424083	0.78	0.653412240020304	0.451422816184838	0.0846763759828098	0.003	0.0051	0.0282	0.132	0.0087	0.1478	0.2038	0.0091	0.0023	0.009	0.0081	0.0181	0.0035	0.0124	0.0214	0.1325	0.156	0.0034	0.0017	0.0151	0.0156	0.0142	0.0111	0.0189	0.0101	0.0031
14	rs117693003	55261784	0.76	0.684441169424083	0.78	0.653412240020304	0.454126968941527	0.0858965225782879	0.003	0.0051	0.0282	0.1321	0.0087	0.1478	0.2038	0.0091	0.0023	0.0089	0.0081	0.0181	0.0035	0.0124	0.0214	0.1325	0.156	0.0034	0.0017	0.0151	0.0156	0.0142	0.0111	0.0189	0.0101	0.0031
14	rs17738594	55269778	0.76	0.684441169424083	0.78	0.653412240020304	0.457503191823679	0.0882031228215263	0.0029	0.0051	0.0282	0.1322	0.0087	0.148	0.2039	0.009	0.0023	0.0089	0.0081	0.0181	0.0034	0.0124	0.0214	0.1326	0.1562	0.0034	0.0017	0.015	0.0156	0.0142	0.0111	0.0189	0.0101	0.0031
14	rs61977029	55275407	0.76	0.684441169424083	0.79	0.597486775499064	0.467155897456548	0.106179179038165	0.0029	0.005	0.0283	0.1325	0.0088	0.1482	0.2039	0.0089	0.0023	0.0088	0.0081	0.0182	0.0034	0.0124	0.0213	0.1326	0.1564	0.0034	0.0016	0.0149	0.0156	0.014	0.011	0.0189	0.0101	0.0031
14	rs11158025	55279763	0.76	0.684441169424083	0.79	0.597486775499064	0.506490156165432	0.160106858438354	0.0027	0.0049	0.0285	0.1331	0.0088	0.1487	0.2041	0.0089	0.0022	0.0086	0.0081	0.0183	0.0032	0.0123	0.0211	0.1327	0.157	0.0034	0.0016	0.0146	0.0155	0.0138	0.0109	0.0187	0.01	0.003
14	rs7161374	55280981	0.75	0.750298972197586	0.79	0.597486775499064	0.578494423228289	0.201039732629142	0.0027	0.0049	0.0285	0.1333	0.0087	0.149	0.2041	0.0087	0.0022	0.0086	0.0081	0.0181	0.0032	0.0125	0.0211	0.1327	0.1573	0.0033	0.0015	0.0145	0.0154	0.0138	0.0109	0.0186	0.0101	0.003
14	rs7161654	55281360	0.75	0.750298972197586	0.79	0.597486775499064	0.669600715011541	0.227114652465071	0.0026	0.0049	0.0286	0.1322	0.0087	0.1488	0.2048	0.0087	0.0021	0.0085	0.0081	0.0181	0.003	0.0125	0.0209	0.1336	0.1582	0.0032	0.0015	0.0145	0.0154	0.0137	0.0108	0.0186	0.01	0.003
14	rs72713456	55291048	0.74	0.820062814253923	0.79	0.597486775499064	0.777596529690683	0.168013964739432	0.0022	0.0043	0.028	0.1344	0.0086	0.152	0.2068	0.0085	0.0018	0.008	0.0076	0.0178	0.0025	0.0121	0.0196	0.1339	0.1602	0.0028	8e-04	0.0144	0.0151	0.0128	0.0106	0.0177	0.0099	0.0027
14	rs117763242	55306958	0.74	0.820062814253923	0.79	0.597486775499064	0.720949865381755	0.132394466207228	0.0021	0.0043	0.0277	0.1349	0.0085	0.154	0.2071	0.0084	0.0017	0.0078	0.0077	0.0177	0.0025	0.012	0.0194	0.1329	0.1606	0.0027	7e-04	0.0143	0.015	0.0125	0.0105	0.0174	0.0098	0.0027
14	rs17739146	55308004	0.74	0.820062814253923	0.79	0.597486775499064	0.730760704669051	0.138958796567564	0.0021	0.0043	0.0276	0.135	0.0085	0.1542	0.2071	0.0084	0.0017	0.0078	0.0077	0.0177	0.0025	0.012	0.0194	0.1328	0.1606	0.0027	6e-04	0.0143	0.015	0.0125	0.0105	0.0174	0.0098	0.0027
14	rs841	55310492	0.74	0.820062814253923	0.79	0.597486775499064	0.736780842093261	0.145638438187969	0.0021	0.0043	0.0276	0.135	0.0085	0.1543	0.2071	0.0085	0.0017	0.0078	0.0077	0.0177	0.0025	0.012	0.0194	0.1328	0.1607	0.0027	6e-04	0.0143	0.015	0.0125	0.0105	0.0174	0.0098	0.0027
14	rs117531555	55321386	0.74	0.820062814253923	0.79	0.597486775499064	0.702980799990783	0.122682269843163	0.0021	0.0043	0.0276	0.135	0.0084	0.1544	0.2071	0.0085	0.0016	0.0078	0.0077	0.0177	0.0024	0.012	0.0194	0.1327	0.1607	0.0027	6e-04	0.0143	0.015	0.0125	0.0105	0.0174	0.0098	0.0026
14	rs41298426	55344114	0.74	0.820062814253923	0.79	0.597486775499064	0.639145175119945	0.279435143471736	0.002	0.0041	0.0278	0.1353	0.0083	0.1562	0.2065	0.0087	0.0014	0.0081	0.0077	0.0178	0.0023	0.0121	0.0193	0.1324	0.161	0.0024	5e-04	0.0139	0.0148	0.0124	0.0103	0.0174	0.01	0.0025
14	rs3783637	55348118	0.74	0.820062814253923	0.78	0.653412240020304	0.675754099899772	0.426214639476211	0.002	0.004	0.0279	0.1353	0.0083	0.1563	0.2065	0.0087	0.0014	0.0081	0.0077	0.0178	0.0023	0.0121	0.0193	0.1324	0.161	0.0024	5e-04	0.0139	0.0148	0.0124	0.0103	0.0174	0.0101	0.0025
14	rs11158026	55348869	0.74	0.820062814253923	0.78	0.653412240020304	0.682734219363973	0.433855526013358	0.002	0.004	0.0279	0.1352	0.0083	0.1563	0.2064	0.0087	0.0014	0.0081	0.0077	0.0178	0.0023	0.0121	0.0193	0.1324	0.1611	0.0024	5e-04	0.0139	0.0148	0.0124	0.0103	0.0174	0.0101	0.0025
14	rs11158027	55349103	0.74	0.820062814253923	0.78	0.653412240020304	0.678295203440074	0.430557571848859	0.002	0.004	0.0279	0.135	0.0083	0.1566	0.2063	0.0087	0.0014	0.0081	0.0077	0.0178	0.0023	0.0121	0.0193	0.1327	0.161	0.0024	5e-04	0.0139	0.0148	0.0124	0.0103	0.0174	0.0101	0.0025
14	rs117863726	55355970	0.74	0.820062814253923	0.8	0.544775224122235	0.606571237099914	0.280832618230808	0.002	0.004	0.028	0.1351	0.0083	0.1568	0.2064	0.0087	0.0013	0.008	0.0076	0.0178	0.0022	0.0121	0.0192	0.1328	0.1614	0.0023	5e-04	0.0136	0.0147	0.0123	0.0102	0.0173	0.0101	0.0025
14	rs57095876	55357742	0.74	0.820062814253923	0.82	0.448736318624531	0.60339824445182	0.291263381897018	0.002	0.004	0.0281	0.1351	0.0083	0.1569	0.2065	0.0086	0.0013	0.008	0.0076	0.0179	0.0022	0.012	0.0192	0.1328	0.1616	0.0022	5e-04	0.0135	0.0146	0.0123	0.0101	0.0172	0.0101	0.0025
14	rs76903719	55373830	0.74	0.820062814253923	0.82	0.448736318624531	0.620106956044595	0.248123604624447	0.002	0.0039	0.0282	0.1349	0.0083	0.1572	0.2065	0.0087	0.0012	0.0079	0.0075	0.0179	0.0021	0.012	0.0191	0.1333	0.1616	0.0022	4e-04	0.0135	0.0144	0.0123	0.0102	0.0171	0.0101	0.0025
14	rs17128077	55386034	0.74	0.820062814253923	0.83	0.405269641990714	0.677278247694614	0.256918241675486	0.002	0.0039	0.0283	0.1348	0.0083	0.1574	0.2065	0.0087	0.0012	0.0078	0.0075	0.018	0.0021	0.012	0.0191	0.1337	0.1616	0.0021	4e-04	0.0135	0.0143	0.0123	0.0102	0.017	0.0102	0.0024
14	rs4340245	55404700	0.74	0.820062814253923	0.83	0.405269641990714	0.651221760299487	0.252734369064526	0.0019	0.0038	0.0283	0.1348	0.0083	0.1575	0.2065	0.0086	0.0012	0.0079	0.0075	0.0182	0.002	0.012	0.019	0.1338	0.1616	0.0021	4e-04	0.0135	0.0143	0.0124	0.0102	0.0169	0.01	0.0024
14	rs17253619	55411744	0.74	0.820062814253923	0.83	0.405269641990714	0.662537719160731	0.26580854189286	0.0019	0.0038	0.0284	0.1347	0.0083	0.1575	0.2065	0.0086	0.0012	0.008	0.0075	0.0183	0.002	0.012	0.019	0.1339	0.1616	0.0021	4e-04	0.0135	0.0142	0.0124	0.0102	0.0169	0.01	0.0024
14	rs117649156	55424013	0.74	0.820062814253923	0.84	0.364737902801441	0.66649748578808	0.267988377979886	0.0019	0.0038	0.0284	0.1347	0.0083	0.1576	0.2064	0.0086	0.0012	0.008	0.0075	0.0183	0.002	0.012	0.019	0.134	0.1616	0.0021	5e-04	0.0135	0.0142	0.0124	0.0102	0.0169	0.01	0.0024
14	rs78138184	55436571	0.74	0.820062814253923	0.87	0.259919603286658	0.682952866816424	0.28691292025268	0.0019	0.0038	0.0284	0.1347	0.0083	0.1576	0.2064	0.0086	0.0011	0.008	0.0074	0.0183	0.002	0.012	0.019	0.134	0.1616	0.002	5e-04	0.0135	0.0142	0.0124	0.0102	0.0169	0.01	0.0024
14	rs4325453	55439318	0.74	0.820062814253923	0.87	0.259919603286658	0.727833793070828	0.311142711991857	0.0019	0.0038	0.0285	0.1347	0.0084	0.157	0.2065	0.0086	0.0011	0.008	0.0075	0.0183	0.002	0.012	0.019	0.1342	0.1617	0.002	5e-04	0.0135	0.0142	0.0124	0.0103	0.0168	0.01	0.0024
14	rs75905424	55445428	0.74	0.820062814253923	0.87	0.259919603286658	0.727533890428349	0.300380292506167	0.0019	0.0038	0.0286	0.1347	0.0084	0.157	0.2065	0.0086	0.0011	0.008	0.0075	0.0183	0.002	0.012	0.019	0.1343	0.1617	0.002	5e-04	0.0135	0.0142	0.0124	0.0103	0.0168	0.01	0.0024
14	rs61741224	55448409	0.74	0.820062814253923	0.87	0.259919603286658	0.72798376487233	0.297648185287458	0.0019	0.0038	0.0286	0.1347	0.0084	0.157	0.2065	0.0086	0.0011	0.008	0.0075	0.0183	0.002	0.012	0.019	0.1343	0.1617	0.002	5e-04	0.0135	0.0142	0.0124	0.0103	0.0168	0.01	0.0024
